# Efficient count-based models improve power and robustness for large-scale single-cell eQTL mapping

**DOI:** 10.1101/2025.01.18.25320755

**Authors:** Zixuan Eleanor Zhang, Artem Kim, Noah Suboc, Nicholas Mancuso, Steven Gazal

## Abstract

Population-scale single-cell transcriptomic technologies (scRNA-seq) enable characterizing variant effects on gene regulation at the cellular level (e.g., single-cell eQTLs; sc-eQTLs). However, existing sc-eQTL mapping approaches are either not designed for analyzing sparse counts in scRNA-seq data or can become intractable in extremely large datasets. Here, we propose jaxQTL, a flexible and efficient sc-eQTL mapping framework using highly efficient count-based models given pseudobulk data. Using extensive simulations, we demonstrated that jaxQTL with a negative binomial model outperformed other models in identifying sc-eQTLs, while maintaining a calibrated type I error. We applied jaxQTL across 14 cell types of OneK1K scRNA-seq data (*N*=982), and identified 11-16% more eGenes compared with existing approaches, primarily driven by jaxQTL ability to identify lowly expressed eGenes. We observed that fine-mapped sc-eQTLs were further from transcription starting site (TSS) than fine-mapped eQTLs identified in all cells (bulk-eQTLs; *P*=1×10^−4^) and more enriched in cell-type-specific enhancers (*P*=3×10^−10^), suggesting that sc-eQTLs improve our ability to identify distal eQTLs that are missed in bulk tissues. Overall, the genetic effect of fine-mapped sc-eQTLs were largely shared across cell types, with cell-type-specificity increasing with distance to TSS. Lastly, we observed that sc-eQTLs explain more SNP-heritability (*h*^*2*^) than bulk-eQTLs (9.90 ± 0.88% vs. 6.10 ± 0.76% when meta-analyzed across 16 blood and immune-related traits), improving but not closing the missing link between GWAS and eQTLs. As an example, we highlight that sc-eQTLs in T cells (unlike bulk-eQTLs) can successfully nominate *IL6ST* as a candidate gene for rheumatoid arthritis. Overall, jaxQTL provides an efficient and powerful approach using count-based models to identify missing disease-associated eQTLs.

## supplemental tables for "Efficient count-based models improve power and robustness for large-scale single-cell eQTL mapping" (part 4 of 21)

### Sheet: TableS3 (continued)
Table S3. Lead SNP-eGene results for negbinom, Poisson, and linear model using jaxQTL. We provides summary statistics for lead SNP-eGene by cell type and model. variant_id: format as "chr*_pos_ref_alt_b37" tss_distance: distance of lead SNP to transcription start site (TSS) of correponding eGene. ma_count: minor allele count af: allele frequency of alternative allele (effect allele). pval_nominal: p value of score test statistics qval: q value calculated based on pval_nominal within each cell type. slope and slope_se are results fitted from full eQTL model. beta_shape1 and beta_shape2 are two parameters estimated for Beta-approximation approach. alpha_dispersion: non-zero for negbinom and zeros for Poisson and linear model. model: negbinom, linear, or Poisson
ENSG00000166398	KIAA0355	DC	19	chr19_34631850_A_G_b37	rs11881652	-113592	627	0.323864	0.283474	0.0590802	1.95649e-06	0.0468066	0.973159	106.35	0.0390458	negbinom
ENSG00000126267	COX6B1	DC	19	chr19_36149761_A_G_b37	rs4806187	10636	927	0.478822	-0.0513837	0.00857516	7.19726e-09	0.000439164	1.05528	130.07	0.00681825	negbinom
ENSG00000126246	IGFLR1	DC	19	chr19_36244753_G_C_b37	rs2239947	11399	279	0.144112	-0.740766	0.0849077	2.04074e-16	4.01427e-10	0.987212	117.364	0.193467	negbinom
ENSG00000161265	U2AF1L4	DC	19	chr19_36254427_C_T_b37	rs112500848	18081	277	0.143079	0.21218	0.0399662	2.12344e-07	0.00948455	1.08569	82.5045	0.0493241	negbinom
ENSG00000167644	C19orf33	DC	19	chr19_38796383_A_G_b37	rs74619703	1582	340	0.17562	-0.455063	0.0895868	1.00057e-06	0.0385683	0.992482	50.1993	0.481152	negbinom
ENSG00000105193	RPS16	DC	19	chr19_39925054_T_G_b37	rs484379	-1534	658	0.339876	0.047771	0.00490417	3.0473e-20	9.52438e-15	1.03237	136.341	0.00691851	negbinom
ENSG00000130332	LSM7	DC	19	chr19_2326897_C_T_b37	rs12977961	-1722	754	0.610537	0.0767039	0.0139099	5.93962e-08	0.00504828	0.973874	176.213	0.0158408	negbinom
ENSG00000142046	TMEM91	DC	19	chr19_41880526_T_C_b37	rs7260340	23710	753	0.611054	-0.296065	0.0584121	3.81677e-07	0.0152058	0.999652	99.087	0.12378	negbinom
ENSG00000105372	RPS19	DC	19	chr19_42369743_T_C_b37	rs7259596	5755	964	0.502066	0.0308669	0.00536881	2.02393e-08	0.000398631	1.03138	55.6314	0.0103297	negbinom
ENSG00000176531	PHLDB3	DC	19	chr19_43959388_G_A_b37	rs35681564	-49699	369	0.190599	0.372167	0.0671311	3.66674e-08	0.00151439	1.00289	86.8954	0.074368	negbinom
ENSG00000125743	SNRPD2	DC	19	chr19_46189861_C_T_b37	rs35089411	-5966	458	0.23657	-0.0703403	0.0133018	2.37177e-07	0.0101815	1.05763	80.5929	0.0133653	negbinom
ENSG00000160007	ARHGAP35	DC	19	chr19_47021089_G_C_b37	rs55779600	-400844	534	0.275826	0.331198	0.0705072	2.37344e-06	0.0357475	1.02951	127.185	4.57159e-05	negbinom
ENSG00000142534	RPS11	DC	19	chr19_50007569_C_T_b37	rs73056069	7938	209	0.107955	-0.0788527	0.0110181	9.36313e-12	9.90315e-07	0.999434	112.812	0.0162055	negbinom
ENSG00000171051	FPR1	DC	19	chr19_52253018_A_G_b37	rs4802857	-54345	641	0.668905	0.609524	0.0726888	3.53426e-15	3.03241e-09	1.03034	130.334	0.537402	negbinom
ENSG00000221923	ZNF880	DC	19	chr19_52881360_G_A_b37	rs34221182	8190	714	0.368802	0.295544	0.0509834	1.10062e-08	0.00142738	1.00466	145.83	0.0291005	negbinom
ENSG00000170906	NDUFA3	DC	19	chr19_54621282_T_C_b37	rs76992175	15246	205	0.105888	0.121148	0.0230898	2.01069e-07	0.00993909	1.06191	233.283	0.0227883	negbinom
ENSG00000170889	RPS9	DC	19	chr19_54704997_G_T_b37	rs3810229	387	539	0.278409	0.067228	0.00611017	2.1154e-25	4.21791e-18	0.985168	262.419	0.00928262	negbinom
ENSG00000187116	LILRA5	DC	19	chr19_54829008_G_C_b37	rs12982481	4599	367	0.189566	0.423322	0.0618821	2.4645e-12	4.31028e-06	0.984839	149.029	0.464991	negbinom
ENSG00000105048	TNNT1	DC	19	chr19_55671374_C_T_b37	rs891187	10652	348	0.179752	1.00276	0.128893	2.23518e-15	3.00206e-08	0.924079	130.603	1.91116	negbinom
ENSG00000167646	DNAAF3	DC	19	chr19_55698477_G_T_b37	rs11666987	20387	340	0.17562	2.03153	0.338649	3.35957e-10	0.00389895	0.870326	27.5478	4.05414	negbinom
ENSG00000108107	RPL28	DC	19	chr19_55897327_A_G_b37	rs17700376	614	685	0.353822	-0.0804483	0.00474277	1.56487e-49	1.48839e-43	1.06517	225.313	0.00943141	negbinom
ENSG00000183617	MRPL54	DC	19	chr19_3761652_G_A_b37	rs2302307	-1010	694	0.641529	0.132464	0.0189097	7.48762e-12	1.0763e-06	1.01918	204.589	0.00500774	negbinom
ENSG00000166770	ZNF667-AS1	DC	19	chr19_56993261_C_T_b37	rs34403290	4642	503	0.259814	0.352878	0.0713575	8.07583e-07	0.037863	0.990263	215.639	0.176215	negbinom
ENSG00000176593	CTD-2368P22.1	DC	19	chr19_58513807_A_C_b37	rs4801243	378	454	0.234504	0.581388	0.0823185	9.74875e-12	2.56102e-06	1.00189	66.4668	0.21043	negbinom
ENSG00000083845	RPS5	DC	19	chr19_58898436_T_C_b37	rs731835	669	634	0.327479	-0.0757903	0.00636607	5.18542e-28	1.0601e-20	0.969197	69.1961	0.0124314	negbinom
ENSG00000167671	UBXN6	DC	19	chr19_4449287_T_C_b37	rs760369	-8532	503	0.259814	-0.209667	0.0368643	1.78731e-08	0.000882254	1.07023	198.917	0.00616749	negbinom
ENSG00000212123	PRR22	DC	19	chr19_6281213_C_A_b37	rs111923441	496437	167	0.0862603	1.22379	0.255209	2.14113e-07	0.0217205	0.983178	82.4073	0.000162948	negbinom
ENSG00000076944	STXBP2	DC	19	chr19_7712585_T_G_b37	rs794073	10818	727	0.624483	0.109799	0.0220227	1.29156e-06	0.0305345	1.08407	172.901	0.0741294	negbinom
ENSG00000167815	PRDX2	DC	19	chr19_12876964_G_C_b37	rs897804	-35730	766	0.395661	0.132395	0.0242239	8.25938e-08	0.00294376	1.01912	71.9611	0.118455	negbinom
ENSG00000101307	SIRPB1	DC	20	chr20_1546911_C_G_b37	rs2243603	-53796	469	0.757748	-0.507199	0.0601856	6.1426e-16	2.86342e-10	1.07052	102.773	0.321001	negbinom
ENSG00000092758	COL9A3	DC	20	chr20_61451997_C_T_b37	rs11698798	4401	302	0.155992	0.634966	0.110272	7.10504e-09	0.00177106	0.998687	108.747	0.458602	negbinom
ENSG00000125534	PPDPF	DC	20	chr20_62152519_C_G_b37	rs72629024	442	282	0.145661	-0.199183	0.0169048	6.05433e-26	7.32344e-19	0.998682	144.109	0.0277129	negbinom
ENSG00000101220	C20orf27	DC	20	chr20_3746070_A_T_b37	rs6139202	-2964	142	0.0733471	0.40574	0.0347509	3.67391e-32	4.09839e-24	0.980784	163.643	0.105513	negbinom
ENSG00000088826	SMOX	DC	20	chr20_4136857_G_A_b37	rs1765006	35230	863	0.445764	0.554975	0.0742708	1.24675e-12	4.9244e-07	1.03477	138.365	0.324148	negbinom
ENSG00000101311	FERMT1	DC	20	chr20_6089741_C_T_b37	rs11908294	-14450	104	0.053719	1.7542	0.320773	3.43271e-09	0.00171685	0.915342	66.3426	2.1398	negbinom
ENSG00000125868	DSTN	DC	20	chr20_17670429_G_T_b37	rs6131985	119921	769	0.397211	0.144725	0.0210987	5.16638e-11	4.52302e-06	1.04582	184.806	0.0529421	negbinom
ENSG00000230387	RP4-737E23.2	DC	20	chr20_23168500_G_A_b37	rs79388863	-265	266	0.137397	2.57321	0.327942	2.77759e-14	4.95697e-07	0.875157	35.2641	6.98979	negbinom
ENSG00000101421	CHMP4B	DC	20	chr20_32409142_G_A_b37	rs2626562	10032	899	0.46436	-0.0950464	0.0187583	5.22677e-07	0.00827683	1.00553	30.8573	0.033006	negbinom
ENSG00000242372	EIF6	DC	20	chr20_33861904_C_T_b37	rs639763	-10884	392	0.202479	0.111161	0.0225616	1.05883e-06	0.00976632	0.97726	38.4651	0.0228854	negbinom
ENSG00000214078	CPNE1	DC	20	chr20_34318911_C_T_b37	rs17093026	66033	186	0.0960744	-0.454601	0.0462414	8.79737e-20	2.72127e-14	1.00295	39.1459	0.0496646	negbinom
ENSG00000166913	YWHAB	DC	20	chr20_43514203_C_T_b37	rs6031847	-114	528	0.272727	-0.100176	0.0161899	2.13174e-09	0.000107713	1.07548	72.0486	0.0348405	negbinom
ENSG00000196562	SULF2	DC	20	chr20_46226628_G_C_b37	rs62201667	-188732	562	0.290289	-0.233479	0.0307634	1.57692e-13	7.11199e-08	1.0213	123.713	0.0709286	negbinom
ENSG00000156261	CCT8	DC	21	chr21_30432557_G_A_b37	rs965951	-13561	232	0.119835	0.384551	0.0240133	3.07363e-46	1.53691e-39	1.04556	32.5308	0.0621569	negbinom
ENSG00000242220	TCP10L	DC	21	chr21_34403681_C_T_b37	rs144314416	443998	113	0.0583678	1.48489	0.312925	1.7529e-07	0.0123371	0.893791	86.1872	0.000366367	negbinom
ENSG00000184221	OLIG1	DC	21	chr21_34560949_A_C_b37	rs113197633	118499	106	0.0547521	3.05836	0.686545	1.53822e-09	0.00369765	0.895241	25.3294	0.00063562	negbinom
ENSG00000185808	PIGP	DC	21	chr21_38583628_A_G_b37	rs56356911	138158	609	0.314566	0.187088	0.0334271	2.83692e-08	0.00172061	0.9968	90.681	0.00616098	negbinom
ENSG00000183844	FAM3B	DC	21	chr21_42691622_G_A_b37	rs73226110	15483	195	0.100723	1.54137	0.237385	4.79948e-12	2.25182e-05	0.907462	100.246	1.42055	negbinom
ENSG00000160194	NDUFV3	DC	21	chr21_44323720_C_T_b37	rs4148974	23966	101	0.0521694	-0.424751	0.0757953	5.50086e-08	0.00324196	1.04243	157.307	0.0577544	negbinom
ENSG00000160255	ITGB2	DC	21	chr21_46328099_T_C_b37	rs760462	-23805	319	0.835227	-0.201219	0.0234892	2.87859e-17	1.13895e-11	0.968147	237.161	0.101545	negbinom
ENSG00000182362	YBEY	DC	21	chr21_47714607_G_A_b37	rs66928986	8356	284	0.853306	-0.403434	0.0517595	7.81763e-14	1.37953e-08	1.07378	70.799	0.0927762	negbinom
ENSG00000160310	PRMT2	DC	21	chr21_48025946_C_G_b37	rs2839365	-29133	747	0.614153	-0.124863	0.0190732	2.86195e-10	3.06689e-05	0.980178	34.5053	0.0398075	negbinom
ENSG00000100376	FAM118A	DC	22	chr22_45731050_A_G_b37	rs2350629	26201	234	0.879132	-1.37802	0.0461869	1.23931e-119	5.5165e-106	1.04611	49.4401	0.724258	negbinom
ENSG00000212939	RP1-29C18.10	DC	22	chr22_50051548_T_G_b37	rs5770622	109219	615	0.682335	-0.608458	0.0857963	2.77358e-12	1.98213e-06	0.97385	198.354	0.175991	negbinom
ENSG00000188511	C22orf34	DC	22	chr22_50044546_A_G_b37	rs8141219	-6644	565	0.708161	-0.557994	0.104768	6.87417e-08	0.00697391	0.93761	203.752	6.82027e-05	negbinom
ENSG00000025708	TYMP	DC	22	chr22_50971047_T_C_b37	rs361725	2562	650	0.664256	0.174794	0.0228739	1.37998e-12	2.93868e-07	1.03683	85.7842	0.169799	negbinom
ENSG00000273272	CTA-384D8.34	DC	22	chr22_50977345_A_G_b37	rs58304765	-3734	182	0.0940083	0.556451	0.102949	8.43204e-08	0.0052945	1.04156	72.0266	0.176685	negbinom
ENSG00000099940	SNAP29	DC	22	chr22_21312889_C_T_b37	rs5761520	99618	139	0.0717975	0.383423	0.0532458	8.53167e-13	1.54245e-07	0.992367	95.7148	0.0128031	negbinom
ENSG00000240972	MIF	DC	22	chr22_24258777_C_T_b37	rs5751771	22586	757	0.608988	-0.0990844	0.0171677	1.48112e-08	0.000929863	1.06472	94.717	0.0671223	negbinom
ENSG00000099977	DDT	DC	22	chr22_24266726_T_C_b37	rs5751775	-55934	742	0.616736	0.125557	0.0139304	5.31964e-17	4.39592e-11	0.998676	94.5459	0.0169703	negbinom
ENSG00000244752	CRYBB2	DC	22	chr22_25846015_A_C_b37	rs9624834	230526	137	0.0707645	2.57978	0.240997	3.91307e-34	3.92499e-23	0.908252	53.6211	5.20675	negbinom
ENSG00000100097	LGALS1	DC	22	chr22_38058732_T_C_b37	rs12485104	-12883	628	0.32438	-0.133672	0.0246994	1.99705e-07	0.000381794	1.1131	105.05	0.244599	negbinom
ENSG00000189060	H1F0	DC	22	chr22_38199950_T_C_b37	rs5756825	-1164	847	0.5625	-0.308308	0.0514631	1.89139e-09	0.00168268	0.920243	42.648	0.630424	negbinom
ENSG00000100321	SYNGR1	DC	22	chr22_39747671_T_A_b37	rs909685	1741	556	0.28719	0.262277	0.0387914	1.65702e-11	2.43956e-06	1.03053	96.2604	0.123317	negbinom
ENSG00000183172	SMDT1	DC	22	chr22_42466950_C_T_b37	rs133377	-8745	623	0.678202	0.316329	0.0138537	4.49259e-72	8.58787e-64	1.01364	49.6401	0.0452923	negbinom
ENSG00000184983	NDUFA6	DC	22	chr22_42581248_C_T_b37	rs2142695	94289	136	0.0702479	0.267299	0.0323718	6.09725e-15	3.38684e-09	1.00739	39.0526	0.0283348	negbinom
ENSG00000189306	RRP7A	DC	22	chr22_43013554_C_T_b37	rs137121	97746	283	0.146178	0.234394	0.0433719	7.94004e-08	0.00302979	1.00547	89.9979	0.0988449	negbinom
ENSG00000168653	NDUFS5	Plasma	1	chr1_39457006_C_T_b37	rs12043492	-34984	678	0.426415	-0.105138	0.0193552	1.34643e-07	0.0104129	0.976236	76.186	0.0613624	negbinom
ENSG00000183682	BMP8A	Plasma	1	chr1_40259866_T_C_b37	rs28576163	302548	130	0.081761	1.81492	0.362637	4.42351e-08	0.0364682	0.849856	19.2153	1.06705	negbinom
ENSG00000127124	HIVEP3	Plasma	1	chr1_42033387_C_T_b37	rs2759246	-468209	134	0.0842767	0.961337	0.210309	1.80864e-06	0.0367326	0.995423	41.8699	7.67883e-05	negbinom
ENSG00000271782	RP5-850O15.4	Plasma	1	chr1_50453860_T_C_b37	rs12081248	-449118	90	0.0566038	2.29106	0.601093	8.08353e-07	0.0259087	0.834517	21.0879	0.000242737	negbinom
ENSG00000116157	GPX7	Plasma	1	chr1_53062241_G_C_b37	rs835339	-5803	760	0.477987	0.265621	0.0386449	1.5002e-10	1.22693e-05	1.02028	34.2244	0.116753	negbinom
ENSG00000182183	FAM159A	Plasma	1	chr1_53235599_T_C_b37	rs34517448	136583	84	0.0528302	0.424897	0.0892454	1.63741e-06	0.0200701	1.0274	61.6339	8.55787e-06	negbinom
ENSG00000168765	GSTM4	Plasma	1	chr1_110193645_T_G_b37	rs11101980	-5058	658	0.413836	-0.436631	0.0753329	6.0915e-09	0.000613544	1.00081	97.894	0.00846159	negbinom
ENSG00000134184	GSTM1	Plasma	1	chr1_110263526_T_A_b37	rs115636764	33090	113	0.0710692	1.82822	0.336023	2.6458e-10	0.00135686	0.853617	36.4922	0.000702681	negbinom
ENSG00000183941	HIST2H4A	Plasma	1	chr1_150194485_C_T_b37	rs7532164	390264	430	0.27044	1.32052	0.246289	2.03799e-08	0.00132925	0.893675	19.7331	0.43016	negbinom
ENSG00000163131	CTSS	Plasma	1	chr1_150839686_A_C_b37	rs10305664	101253	546	0.343396	0.259289	0.0333117	2.27726e-13	2.24628e-08	1.06076	34.2911	0.168853	negbinom
ENSG00000160781	PAQR6	Plasma	1	chr1_156218114_G_A_b37	rs2540169	233	385	0.242138	0.591411	0.0832612	1.27665e-11	3.1946e-06	0.95497	90.8123	0.410638	negbinom
ENSG00000132704	FCRL2	Plasma	1	chr1_157766446_C_T_b37	rs3811026	19524	263	0.165409	0.515348	0.0941473	6.05266e-08	0.00749449	0.944468	118.103	0.466398	negbinom
ENSG00000026751	SLAMF7	Plasma	1	chr1_160711804_A_T_b37	rs35967351	2767	509	0.320126	-0.176971	0.0360993	2.03123e-06	0.0461439	1.03049	87.4843	0.163379	negbinom
ENSG00000215845	TSTD1	Plasma	1	chr1_161021893_G_C_b37	rs12749496	13113	446	0.719497	-0.178496	0.0260999	3.67324e-11	7.59384e-06	1.01449	103.594	0.067839	negbinom
ENSG00000158773	USF1	Plasma	1	chr1_160914529_G_A_b37	rs61802166	-101238	170	0.106918	0.736007	0.154244	7.19825e-07	0.0396599	0.945652	84.0696	0.638362	negbinom
ENSG00000049247	UTS2	Plasma	1	chr1_7917361_C_T_b37	rs77541611	3789	103	0.0647799	1.99959	0.332197	1.23364e-09	0.0026324	0.862954	36.0319	5.71803	negbinom
ENSG00000143226	FCGR2A	Plasma	1	chr1_161563554_A_G_b37	rs139529340	88334	181	0.113836	1.15641	0.149127	3.05658e-15	3.41315e-09	0.983096	79.1552	0.386705	negbinom
ENSG00000072694	FCGR2B	Plasma	1	chr1_161688764_G_C_b37	rs61801180	137663	88	0.0553459	0.408697	0.0879371	1.05191e-06	0.0486067	0.936244	103.615	0.189231	negbinom
ENSG00000132185	FCRLA	Plasma	1	chr1_161723388_G_A_b37	rs61801236	46626	93	0.0584906	0.60107	0.119667	9.67012e-08	0.00767869	1.04906	76.9168	0.481154	negbinom
ENSG00000143198	MGST3	Plasma	1	chr1_165600146_G_A_b37	rs4147592	48	786	0.49434	-0.28888	0.0384837	3.04744e-12	7.6689e-07	1.02512	142.531	0.152688	negbinom
ENSG00000143153	ATP1B1	Plasma	1	chr1_168921757_G_A_b37	rs12095636	-153178	166	0.104403	0.695899	0.144886	5.70952e-07	0.0444585	0.999416	57.6155	0.69347	negbinom
ENSG00000235750	KIAA0040	Plasma	1	chr1_175129691_G_T_b37	rs2269650	-32444	558	0.350943	0.34411	0.047459	7.64332e-12	1.97303e-06	0.982926	117.204	0.188203	negbinom
ENSG00000182118	FAM89A	Plasma	1	chr1_230852533_G_A_b37	rs1977413	-323459	182	0.114465	0.962108	0.188309	1.07083e-07	0.0163451	0.946066	85.0472	0.000110601	negbinom
ENSG00000142684	ZNF593	Plasma	1	chr1_26496455_C_T_b37	rs2232648	93	497	0.312579	-0.162922	0.0292993	1.29943e-07	0.00802803	1.01564	53.0042	0.0539921	negbinom
ENSG00000130775	THEMIS2	Plasma	1	chr1_28226381_C_A_b37	rs11247711	27326	626	0.393711	-0.286312	0.0422552	4.65606e-10	4.32419e-05	1.03976	38.7287	0.165288	negbinom
ENSG00000151353	TMEM18	Plasma	2	chr2_661645_A_G_b37	rs4854351	-15794	234	0.85283	-0.324183	0.056543	1.61247e-08	0.00196297	1.03153	84.0724	0.0953576	negbinom
ENSG00000153563	CD8A	Plasma	2	chr2_87315054_C_T_b37	rs7573463	279535	138	0.0867925	0.666782	0.150458	1.27289e-07	0.0444585	0.886976	14.2467	1.13844	negbinom
ENSG00000172965	MIR4435-1HG	Plasma	2	chr2_112187041_A_G_b37	rs1045267	-65636	432	0.728302	-0.245273	0.0412522	3.61211e-09	0.000561362	1.00241	63.5347	0.176449	negbinom
ENSG00000088179	PTPN4	Plasma	2	chr2_120792843_T_A_b37	rs34952205	275636	579	0.635849	0.355247	0.0667569	1.80966e-07	0.00802803	1.01887	49.2248	0.08869	negbinom
ENSG00000173272	MZT2A	Plasma	2	chr2_132234847_A_G_b37	rs6731490	-15469	136	0.0855346	-0.260479	0.0408053	1.6549e-09	8.69667e-05	1.02383	44.7949	0.0478813	negbinom
ENSG00000115232	ITGA4	Plasma	2	chr2_182197987_A_G_b37	rs1371624	-123947	635	0.399371	-0.170697	0.0331534	3.75382e-07	0.0106851	1.00062	61.5985	0.214053	negbinom
ENSG00000198130	HIBCH	Plasma	2	chr2_191163706_A_G_b37	rs2664260	-45213	677	0.574214	0.238391	0.0342841	3.4951e-11	3.00913e-06	1.02707	64.4609	0.0975779	negbinom
ENSG00000272211	RP11-347P5.1	Plasma	2	chr2_197061793_A_T_b37	rs12472336	45806	593	0.627044	0.39404	0.070957	2.20159e-07	0.00710727	1.00184	44.0796	0.305557	negbinom
ENSG00000003402	CFLAR	Plasma	2	chr2_201997292_G_A_b37	rs55953858	16465	311	0.195597	-0.185701	0.0311267	1.87036e-08	0.00113882	1.00885	54.0057	0.0857696	negbinom
ENSG00000168958	MFF	Plasma	2	chr2_228136486_A_C_b37	rs10190396	-53381	654	0.588679	-0.163474	0.0268701	2.08174e-09	0.000270198	1.05153	98.5929	0.0796225	negbinom
ENSG00000115355	CCDC88A	Plasma	2	chr2_55609948_T_C_b37	rs7586440	-37109	162	0.898113	-0.77127	0.133086	1.42949e-10	0.000104992	0.975378	44.5784	1.05344	negbinom
ENSG00000172340	SUCLG2	Plasma	3	chr3_67734135_A_G_b37	rs11718788	29097	494	0.310692	-0.229522	0.0427741	1.95981e-07	0.0128778	0.988971	71.8555	0.0502542	negbinom
ENSG00000083937	CHMP2B	Plasma	3	chr3_87407921_C_T_b37	rs56177789	131500	347	0.218239	0.24601	0.0507286	1.1664e-06	0.0310739	0.994323	45.6663	1.08451e-05	negbinom
ENSG00000239453	SIDT1-AS1	Plasma	3	chr3_113269695_G_C_b37	rs34286076	-39341	234	0.14717	0.388179	0.0760992	1.35019e-06	0.0316897	1.02879	83.9356	0.0902005	negbinom
ENSG00000160124	CCDC58	Plasma	3	chr3_122131777_C_G_b37	rs3828362	29699	653	0.410692	0.594017	0.0678575	2.19918e-17	2.93052e-11	1.01775	63.6647	0.218769	negbinom
ENSG00000170819	BFSP2	Plasma	3	chr3_133179580_C_T_b37	rs931099	60741	636	0.4	-0.75591	0.119596	7.18687e-10	0.00109536	0.936543	54.8972	0.392962	negbinom
ENSG00000240567	RP11-3P17.4	Plasma	3	chr3_161454125_T_C_b37	rs113060438	309910	124	0.0779874	2.02332	0.468905	2.65467e-07	0.0322637	0.89397	18.6645	0.00163097	negbinom
ENSG00000254999	BRK1	Plasma	3	chr3_10165909_C_T_b37	rs111284032	8633	206	0.12956	-0.149575	0.0292577	4.33613e-07	0.0270094	0.996887	101.275	0.0188412	negbinom
ENSG00000187068	C3orf70	Plasma	3	chr3_184634146_G_T_b37	rs62286957	-236656	88	0.0553459	2.70391	0.556718	5.51727e-10	0.0269759	0.806453	6.32744	4.49115	negbinom
ENSG00000242086	LINC00969	Plasma	3	chr3_195709662_G_A_b37	rs6804822	324729	354	0.222642	0.312203	0.0484685	5.32257e-10	0.000145962	0.991331	74.9405	0.172679	negbinom
ENSG00000144791	LIMD1	Plasma	3	chr3_45700315_A_G_b37	rs1964416	103429	400	0.748428	-0.565918	0.0546507	4.12835e-21	2.87124e-14	0.988634	100.051	0.208234	negbinom
ENSG00000168268	NT5DC2	Plasma	3	chr3_52542919_T_C_b37	rs1010554	-26151	762	0.479245	0.276435	0.054764	5.23943e-07	0.0171912	0.971113	31.391	0.353687	negbinom
ENSG00000269893	SNHG8	Plasma	4	chr4_119219168_C_T_b37	rs788666	19304	637	0.400629	0.187003	0.0246308	1.31493e-12	3.36154e-07	0.986874	43.7424	0.0827998	negbinom
ENSG00000164111	ANXA5	Plasma	4	chr4_122627070_G_A_b37	rs3113814	8802	580	0.36478	-0.130219	0.0255442	3.13394e-07	0.0202953	0.990986	103.638	0.0690478	negbinom
ENSG00000145425	RPS3A	Plasma	4	chr4_151815783_T_C_b37	rs1201214	-204942	93	0.0584906	-0.134641	0.0212651	6.9839e-09	0.00016125	0.969473	30.7918	0.0300237	negbinom
ENSG00000129128	SPCS3	Plasma	4	chr4_177247301_A_T_b37	rs35635314	6186	141	0.0886792	-0.230023	0.0386151	4.5082e-08	0.00403242	1.07942	82.1691	0.114643	negbinom
ENSG00000249096	RP11-290F5.1	Plasma	4	chr4_185298003_A_G_b37	rs59796983	-5457	356	0.223899	0.610239	0.0815815	1.12352e-13	9.08769e-08	1.06416	120.752	0.546767	negbinom
ENSG00000047662	FAM184B	Plasma	4	chr4_17655096_A_G_b37	rs9884565	-128039	584	0.632704	-0.928238	0.136782	1.49773e-12	2.23433e-06	0.92812	62.861	7.57348e-05	negbinom
ENSG00000121895	TMEM156	Plasma	4	chr4_39030183_A_G_b37	rs2254075	-4359	578	0.636478	0.412191	0.0379013	1.02843e-20	4.62492e-13	0.988503	60.7907	0.324558	negbinom
ENSG00000168421	RHOH	Plasma	4	chr4_40188579_T_G_b37	rs13125889	-4094	355	0.22327	0.20121	0.0394907	5.09259e-07	0.0383899	1.02797	112.806	0.0568819	negbinom
ENSG00000128039	SRD5A3	Plasma	4	chr4_56217015_C_T_b37	rs36110240	4739	249	0.156604	0.436271	0.0630881	4.58296e-10	0.000137443	0.996327	82.6512	0.0821093	negbinom
ENSG00000248049	UBA6-AS1	Plasma	4	chr4_68589918_G_A_b37	rs78566488	22920	222	0.139623	0.588233	0.0867377	1.00145e-10	1.40466e-05	1.0007	72.0206	0.100024	negbinom
ENSG00000197888	UGT2B17	Plasma	4	chr4_69362088_A_C_b37	rs3792631	-72157	575	0.638365	0.747221	0.104687	5.90308e-10	4.85402e-05	0.996975	69.4178	1.31933	negbinom
ENSG00000169435	RASSF6	Plasma	4	chr4_74113644_G_A_b37	rs201949072	-372704	166	0.104403	0.966356	0.202771	8.94984e-08	0.0364682	0.839416	15.5722	2.07404	negbinom
ENSG00000260265	RP11-44F21.5	Plasma	4	chr4_76068527_A_G_b37	rs1497222	58600	188	0.118239	1.71036	0.240757	3.33173e-14	2.61776e-07	0.915585	45.5936	1.82383	negbinom
ENSG00000272795	RP11-602N24.3	Plasma	4	chr4_110832224_C_T_b37	rs3756262	95658	76	0.0477987	1.95265	0.439063	5.24674e-08	0.0200701	0.842228	30.0017	0.000477976	negbinom
ENSG00000180104	EXOC3	Plasma	5	chr5_431196_C_T_b37	rs768479	-12077	699	0.439623	0.288904	0.0591529	9.68545e-07	0.0270589	0.979436	72.8503	1.87892e-05	negbinom
ENSG00000171421	MRPL36	Plasma	5	chr5_1782838_C_T_b37	rs13171074	-18642	522	0.671698	-0.158574	0.031923	7.20971e-07	0.0482797	1.09197	205.87	0.0585384	negbinom
ENSG00000213523	SRA1	Plasma	5	chr5_139754021_T_C_b37	rs113343374	-183874	120	0.0754717	0.275021	0.0541496	8.65272e-07	0.0154936	1.00051	38.4712	0.0927485	negbinom
ENSG00000197043	ANXA6	Plasma	5	chr5_150528928_A_G_b37	rs35414841	-8515	653	0.589308	0.206649	0.0253086	1.76554e-14	1.17054e-08	1.04885	95.5409	0.0866939	negbinom
ENSG00000175414	ARL10	Plasma	5	chr5_175859836_A_G_b37	rs79444313	67365	177	0.111321	1.6176	0.290524	1.49524e-08	0.00937995	0.810859	43.8957	1.68064	negbinom
ENSG00000146066	HIGD2A	Plasma	5	chr5_175827415_G_A_b37	rs13180938	11667	106	0.0666667	-0.220477	0.032571	2.18273e-10	2.67699e-05	1.00475	67.9064	0.0128199	negbinom
ENSG00000169228	RAB24	Plasma	5	chr5_176691279_T_G_b37	rs10037055	-39466	291	0.816981	0.519349	0.109923	2.21933e-06	0.0298551	1.01399	53.209	0.0444708	negbinom
ENSG00000169230	PRELID1	Plasma	5	chr5_176731452_G_T_b37	rs28362590	677	397	0.750314	0.141499	0.0234024	6.54307e-09	0.00044877	0.993786	42.3497	0.0734028	negbinom
ENSG00000113595	TRIM23	Plasma	5	chr5_64851737_C_A_b37	rs149514	-70065	690	0.566038	-0.751952	0.149004	2.26992e-07	0.016569	0.943218	39.1999	0.000291944	negbinom
ENSG00000118985	ELL2	Plasma	5	chr5_95251911_G_C_b37	rs1841010	-45864	448	0.281761	0.259456	0.0352323	9.79381e-13	4.49916e-07	0.975049	72.4457	0.101743	negbinom
ENSG00000164308	ERAP2	Plasma	5	chr5_96273187_G_A_b37	rs1046396	61544	691	0.434591	0.548556	0.0449373	1.17316e-24	1.09986e-19	1.11633	83.0796	0.196195	negbinom
ENSG00000124588	NQO2	Plasma	6	chr6_3024583_T_G_b37	rs62392501	36362	290	0.81761	-0.64548	0.0976438	3.42821e-10	0.00044877	0.922506	115.095	0.197035	negbinom
ENSG00000112667	DNPH1	Plasma	6	chr6_43227141_G_A_b37	rs111342015	29919	187	0.11761	-0.295896	0.0472661	3.16458e-09	0.00037774	0.986914	59.9925	0.0699796	negbinom
ENSG00000236016	RP1-3J17.3	Plasma	6	chr6_86532530_T_C_b37	rs76488172	192450	80	0.0503145	1.20762	0.156903	3.29097e-16	1.8357e-10	1.0139	36.654	0.833675	negbinom
ENSG00000135316	SYNCRIP	Plasma	6	chr6_85870090_A_T_b37	rs6926870	-483420	401	0.252201	-0.22989	0.0488319	2.31239e-06	0.0482797	1.01898	33.0866	0.189797	negbinom
ENSG00000155130	MARCKS	Plasma	6	chr6_114077713_C_G_b37	rs13220042	-100828	252	0.158491	0.539731	0.0916742	5.75512e-10	0.000141302	1.00079	56.001	0.715543	negbinom
ENSG00000188820	FAM26F	Plasma	6	chr6_116783330_G_A_b37	rs1057192	797	383	0.240881	-0.485839	0.0942984	9.08411e-07	0.0232719	1.01455	47.8659	0.394643	negbinom
ENSG00000164440	TXLNB	Plasma	6	chr6_139600127_G_A_b37	rs9495409	-13149	275	0.172956	0.671993	0.120677	1.98878e-08	0.00189483	0.968243	135.579	0.120529	negbinom
ENSG00000079691	LRRC16A	Plasma	6	chr6_25401900_G_T_b37	rs985985	122594	691	0.434591	-0.86918	0.119039	4.59161e-12	7.39627e-06	0.968045	77.4967	0.523224	negbinom
ENSG00000186470	BTN3A2	Plasma	6	chr6_26354100_G_T_b37	rs67509210	-11287	195	0.122642	-0.615889	0.0612398	2.73021e-18	4.65588e-12	0.999322	40.3596	0.115009	negbinom
ENSG00000026950	BTN3A1	Plasma	6	chr6_26391153_C_G_b37	rs9467748	-11312	257	0.161635	0.352601	0.0659283	3.38036e-07	0.0125249	0.975869	34.5649	0.0872757	negbinom
ENSG00000204644	ZFP57	Plasma	6	chr6_29607046_G_C_b37	rs3095267	-41841	336	0.211321	1.76565	0.297753	3.70408e-10	0.00123947	0.835556	16.9364	2.26181	negbinom
ENSG00000204642	HLA-F	Plasma	6	chr6_29671300_G_T_b37	rs9258119	-19252	650	0.408805	-0.266676	0.0336365	1.97461e-13	8.75164e-07	0.946401	34.6671	0.18043	negbinom
ENSG00000204632	HLA-G	Plasma	6	chr6_29913806_C_A_b37	rs2905763	119062	252	0.158491	1.33856	0.107286	2.28086e-28	3.66688e-20	0.976203	40.4514	0.955932	negbinom
ENSG00000206503	HLA-A	Plasma	6	chr6_29918917_C_T_b37	rs9260408	9880	705	0.556604	0.209002	0.0204791	9.47292e-21	2.55854e-13	1.00029	30.1232	0.166301	negbinom
ENSG00000272501	XXbac-BPG299F13.17	Plasma	6	chr6_31164595_G_A_b37	rs28397269	-1219	242	0.152201	0.825233	0.0794479	4.25544e-24	1.25261e-14	0.959189	34.1114	0.429314	negbinom
ENSG00000204525	HLA-C	Plasma	6	chr6_31236115_C_T_b37	rs2853951	-3767	644	0.594969	0.200972	0.0180375	1.48505e-23	6.84256e-15	0.994695	43.5973	0.119727	negbinom
ENSG00000234745	HLA-B	Plasma	6	chr6_31235746_G_A_b37	rs9264579	-89219	727	0.542767	0.236451	0.0190407	1.51295e-27	1.00184e-18	0.97581	60.9788	0.142772	negbinom
ENSG00000198502	HLA-DRB5	Plasma	6	chr6_32549935_C_G_b37	rs35095850	51871	543	0.341509	1.0458	0.0519492	1.79817e-53	1.31746e-41	0.919058	86.9784	1.14985	negbinom
ENSG00000196126	HLA-DRB1	Plasma	6	chr6_32394098_A_G_b37	rs3135348	-163527	693	0.564151	0.243556	0.033142	1.14461e-12	0.000314324	0.884289	35.0363	0.331543	negbinom
ENSG00000196735	HLA-DQA1	Plasma	6	chr6_32580591_G_C_b37	rs7449585	-15365	452	0.284277	0.412618	0.0420617	2.16636e-21	9.42269e-14	1.03889	58.6807	0.373728	negbinom
ENSG00000179344	HLA-DQB1	Plasma	6	chr6_32677846_T_C_b37	rs4947344	41686	478	0.699371	-0.506225	0.0446549	1.45876e-27	4.40801e-16	0.929098	29.3492	0.468426	negbinom
ENSG00000237541	HLA-DQA2	Plasma	6	chr6_32577973_T_G_b37	rs532965	-131146	301	0.189308	2.13582	0.0726237	1.40043e-67	1.61106e-58	0.949236	103.755	2.29304	negbinom
ENSG00000240065	PSMB9	Plasma	6	chr6_32682812_C_A_b37	rs9275602	-129101	283	0.177987	0.119489	0.0232862	3.83885e-07	0.0370856	0.997059	69.0864	0.0410752	negbinom
ENSG00000204257	HLA-DMA	Plasma	6	chr6_32963279_A_T_b37	rs3128940	26408	408	0.743396	-0.247602	0.0429	6.07651e-09	0.00514055	1.00021	53.5977	0.305075	negbinom
ENSG00000231500	RPS18	Plasma	6	chr6_33239869_C_T_b37	rs17215231	82	103	0.0647799	-0.123864	0.0180657	2.54527e-10	5.22612e-05	1.04246	81.3969	0.0286194	negbinom
ENSG00000124614	RPS10	Plasma	6	chr6_34355658_C_G_b37	rs6912971	-38244	287	0.819497	-0.142518	0.0164913	1.1539e-17	2.5594e-11	1.02156	54.1885	0.0472931	negbinom
ENSG00000121716	PILRB	Plasma	7	chr7_99947657_C_G_b37	rs75636500	13920	312	0.196226	0.496112	0.085915	1.40212e-08	0.00103287	0.957476	38.8988	0.213928	negbinom
ENSG00000136240	KDELR2	Plasma	7	chr7_6550403_A_G_b37	rs34411495	26530	367	0.230818	0.188794	0.0258211	1.99871e-13	1.77434e-07	0.963308	74.9802	0.132439	negbinom
ENSG00000146574	CCZ1B	Plasma	7	chr7_6877183_A_G_b37	rs6970760	10782	687	0.432075	-0.629576	0.0645922	1.32451e-17	2.25363e-11	1.02621	79.6774	0.281686	negbinom
ENSG00000196683	TOMM7	Plasma	7	chr7_22860211_C_G_b37	rs4722188	-2259	500	0.314465	-0.0889062	0.014589	5.34837e-09	0.000686896	0.999561	86.7703	0.0289929	negbinom
ENSG00000146733	PSPH	Plasma	7	chr7_55851619_G_A_b37	rs142953447	-267678	81	0.0509434	0.847627	0.142912	8.2796e-10	0.000175384	0.992517	36.629	0.195634	negbinom
ENSG00000170027	YWHAG	Plasma	7	chr7_76017997_C_T_b37	rs10281089	29649	670	0.421384	0.563441	0.0462454	1.02568e-26	5.59967e-19	1.01318	29.7371	0.291453	negbinom
ENSG00000188372	ZP3	Plasma	7	chr7_76028869_C_T_b37	rs11975972	2034	691	0.434591	1.19562	0.0960483	8.74326e-20	6.123e-05	0.781381	1.96611	2.9444	negbinom
ENSG00000146707	POMZP3	Plasma	7	chr7_76111994_C_G_b37	rs1638075	-144584	375	0.235849	0.762965	0.118036	9.55984e-11	1.3227e-05	0.971256	56.2144	0.37505	negbinom
ENSG00000005471	ABCB4	Plasma	7	chr7_87511396_A_C_b37	rs10246786	401645	87	0.054717	2.32445	0.616985	1.12278e-06	0.0303104	0.937201	27.8005	0.000292211	negbinom
ENSG00000205038	PKHD1L1	Plasma	8	chr8_110496982_A_C_b37	rs2607632	122276	631	0.396855	0.405377	0.0378166	8.7775e-22	1.42096e-15	1.02306	48.7406	0.176442	negbinom
ENSG00000272502	RP11-713M15.2	Plasma	8	chr8_121614236_A_T_b37	rs60378929	-210223	80	0.0503145	2.67007	0.584735	3.50937e-09	0.0103775	0.845593	20.4055	0.000895122	negbinom
ENSG00000156795	WDYHV1	Plasma	8	chr8_124421397_A_G_b37	rs4307325	-7568	493	0.310063	-0.337857	0.0685285	7.21045e-07	0.0344485	1.00359	145.3	2.31932e-05	negbinom
ENSG00000147813	NAPRT1	Plasma	8	chr8_144676862_C_T_b37	rs9657360	16079	333	0.790566	0.491783	0.0706075	4.14834e-11	4.81043e-06	0.996867	146.554	0.144776	negbinom
ENSG00000160948	VPS28	Plasma	8	chr8_145580535_C_G_b37	rs61746974	-73396	106	0.0666667	0.189706	0.0344584	7.92646e-08	0.00221991	0.96782	51.5555	0.0174256	negbinom
ENSG00000161016	RPL8	Plasma	8	chr8_146017782_C_T_b37	rs2954658	-190	762	0.520755	-0.0956268	0.00773299	1.04785e-28	9.95768e-22	0.971526	46.9796	0.0204917	negbinom
ENSG00000136573	BLK	Plasma	8	chr8_11434176_A_T_b37	rs7464263	82666	767	0.51761	0.239312	0.0456745	1.72788e-07	0.0259087	0.992798	88.3999	0.326418	negbinom
ENSG00000129422	MTUS1	Plasma	8	chr8_17869943_C_T_b37	rs9785162	211517	88	0.0553459	2.51288	0.407661	1.4615e-14	1.26851e-06	0.922289	37.075	0.000897564	negbinom
ENSG00000147454	SLC25A37	Plasma	8	chr8_23787322_T_C_b37	rs73214858	401004	146	0.0918239	0.547155	0.100476	1.47718e-07	0.0120395	1.03202	136.754	0.0872684	negbinom
ENSG00000147421	HMBOX1	Plasma	8	chr8_28909523_C_T_b37	rs10088428	161612	398	0.250314	-0.517719	0.0950988	5.83334e-07	0.0186503	1.00855	67.3481	0.148748	negbinom
ENSG00000176209	SMIM19	Plasma	8	chr8_42351176_C_G_b37	rs6988165	-45122	686	0.431447	0.191248	0.0373793	2.99225e-07	0.00801982	0.986575	50.4289	1.75356e-05	negbinom
ENSG00000137571	SLCO5A1	Plasma	8	chr8_70847090_G_A_b37	rs67358028	99791	498	0.313208	-1.05901	0.158504	1.28946e-10	3.4508e-05	0.999403	101.481	0.728397	negbinom
ENSG00000076554	TPD52	Plasma	8	chr8_81021516_G_A_b37	rs4740112	-121951	713	0.448428	-0.107716	0.0202858	1.53531e-07	0.00866509	1.03246	77.4604	0.0271038	negbinom
ENSG00000107104	KANK1	Plasma	9	chr9_587708_A_G_b37	rs1494000	117417	728	0.457862	0.802065	0.161835	3.63968e-07	0.0360474	1.01303	72.1261	0.000254931	negbinom
ENSG00000226752	PSMD5-AS1	Plasma	9	chr9_123572038_A_G_b37	rs10818476	-15068	642	0.596226	-0.466648	0.0431485	1.64395e-21	2.37814e-15	1.00189	47.9104	0.227189	negbinom
ENSG00000197958	RPL12	Plasma	9	chr9_130181223_C_G_b37	rs10987645	-32461	668	0.579874	0.109884	0.0115236	8.27546e-19	3.90887e-12	0.960649	58.1219	0.0439463	negbinom
ENSG00000175287	PHYHD1	Plasma	9	chr9_131768191_A_G_b37	rs17485667	85017	104	0.0654088	1.02276	0.181709	3.57364e-09	0.000289129	1.00292	49.0801	0.589579	negbinom
ENSG00000136878	USP20	Plasma	9	chr9_132583929_C_T_b37	rs34429226	-13048	393	0.24717	0.726302	0.133988	5.22588e-08	0.00697456	0.989874	150.007	0.120488	negbinom
ENSG00000148290	SURF1	Plasma	9	chr9_136268084_A_G_b37	rs3124747	44532	499	0.686164	0.141562	0.0255798	6.66136e-08	0.00741741	1.0151	161.006	0.00732611	negbinom
ENSG00000233016	SNHG7	Plasma	9	chr9_139613998_C_T_b37	rs11145844	-8638	188	0.118239	-0.448525	0.060794	1.31879e-11	1.16212e-05	0.951465	96.5016	0.12047	negbinom
ENSG00000204001	LCN8	Plasma	9	chr9_139649379_C_T_b37	rs2282259	-3299	236	0.148428	2.67998	0.154788	2.28699e-53	2.13727e-44	1.00182	69.3774	3.69487	negbinom
ENSG00000164978	NUDT2	Plasma	9	chr9_34372873_C_G_b37	rs4879782	43369	335	0.789308	0.361212	0.0505395	1.38907e-12	2.96675e-07	1.01812	44.8543	0.00625437	negbinom
ENSG00000137106	GRHPR	Plasma	9	chr9_37422656_C_T_b37	rs4878690	-7	518	0.325786	0.291877	0.0378102	2.0494e-13	1.09568e-07	0.997693	83.6336	0.0485937	negbinom
ENSG00000196730	DAPK1	Plasma	9	chr9_90100414_T_C_b37	rs2378742	-11729	504	0.683019	-0.855687	0.159396	4.64519e-08	0.0114844	0.873822	83.7821	1.48064	negbinom
ENSG00000138185	ENTPD1	Plasma	10	chr10_97425042_T_G_b37	rs112093476	-46494	643	0.404403	0.211553	0.034216	2.4819e-09	0.000325541	0.98141	82.1206	0.125188	negbinom
ENSG00000107902	LHPP	Plasma	10	chr10_126171644_T_A_b37	rs11245136	21241	260	0.163522	0.323049	0.0615371	2.82767e-07	0.0227319	1.03026	97.7705	0.0687232	negbinom
ENSG00000226899	RP11-298J20.3	Plasma	10	chr10_126585673_A_G_b37	rs7080330	-49328	231	0.145283	1.73438	0.215326	7.02821e-19	1.08608e-10	0.92371	56.0107	0.844087	negbinom
ENSG00000254635	WAC-AS1	Plasma	10	chr10_28791584_T_C_b37	rs2807735	-30088	366	0.769811	-0.361387	0.070352	1.04161e-06	0.0405268	1.00744	124.348	0.099301	negbinom
ENSG00000233825	RP11-135A24.4	Plasma	10	chr10_32207893_T_C_b37	rs7095716	-427534	177	0.888679	-2.37177	0.560283	7.72824e-08	0.00641879	0.926386	25.1547	0.00076499	negbinom
ENSG00000138286	FAM149B1	Plasma	10	chr10_74850349_G_A_b37	rs7077281	-77575	91	0.0572327	1.00726	0.257214	4.59411e-05	0.0482797	0.957542	17.0526	5.83212e-05	negbinom
ENSG00000177685	EFCAB4A	Plasma	11	chr11_749776_C_T_b37	rs11246300	-76368	368	0.231447	0.422861	0.0814557	2.99463e-07	0.0232719	1.04645	101.466	0.323752	negbinom
ENSG00000177697	CD151	Plasma	11	chr11_833262_T_G_b37	rs61876748	419	378	0.762264	0.458617	0.0793256	6.72956e-08	0.00666985	0.996308	155.112	0.155842	negbinom
ENSG00000173113	TRMT112	Plasma	11	chr11_64078943_A_G_b37	rs1806967	-6613	90	0.0566038	-0.195538	0.0363989	2.94094e-07	0.00934729	1.021	48.0588	0.0185121	negbinom
ENSG00000255320	RP11-755F10.1	Plasma	11	chr11_66056457_G_A_b37	rs7945723	42747	288	0.181132	1.18255	0.191202	2.75627e-10	0.000118478	0.94301	30.7143	0.603408	negbinom
ENSG00000171067	C11orf24	Plasma	11	chr11_68055190_A_G_b37	rs2175589	15721	476	0.299371	0.45975	0.0439271	2.51345e-21	1.12048e-14	0.982732	65.8877	0.185167	negbinom
ENSG00000197345	MRPL21	Plasma	11	chr11_68603346_T_C_b37	rs11228377	-67957	644	0.594969	0.164456	0.0299693	6.76049e-08	0.0038207	1.08372	49.9688	0.0263893	negbinom
ENSG00000166435	XRRA1	Plasma	11	chr11_74626366_G_A_b37	rs61894839	-33879	474	0.298113	0.393521	0.0613736	9.63612e-10	9.95369e-05	1.01929	92.0107	0.228097	negbinom
ENSG00000196655	TRAPPC4	Plasma	11	chr11_118873987_T_C_b37	rs9645664	-15155	416	0.261635	0.237755	0.0419323	7.03016e-08	0.00498495	0.999945	62.6908	0.092224	negbinom
ENSG00000246273	SBF2-AS1	Plasma	11	chr11_9617193_T_A_b37	rs7107252	-162646	437	0.274843	0.787348	0.162382	7.09972e-07	0.0442662	0.927031	45.4568	0.00012175	negbinom
ENSG00000110700	RPS13	Plasma	11	chr11_16980569_T_C_b37	rs7934117	-118765	624	0.392453	0.0468226	0.00978189	2.12736e-06	0.0405268	1.03287	102.682	0.0259977	negbinom
ENSG00000070081	NUCB2	Plasma	11	chr11_17291210_T_C_b37	rs214099	61510	672	0.577358	-0.303275	0.0329544	1.45297e-18	5.16439e-12	0.999409	97.7243	0.280938	negbinom
ENSG00000166796	LDHC	Plasma	11	chr11_18433199_A_T_b37	rs4757657	-655	188	0.118239	1.9226	0.340637	3.28989e-09	0.00558225	0.849548	37.0158	3.94355	negbinom
ENSG00000085063	CD59	Plasma	11	chr11_33865058_C_A_b37	rs10836119	107067	508	0.319497	0.134569	0.0261564	4.10621e-07	0.0200404	0.999853	90.865	0.109073	negbinom
ENSG00000085117	CD82	Plasma	11	chr11_44628479_C_T_b37	rs3758813	42502	743	0.467296	-0.480112	0.0634207	9.71869e-12	6.80901e-05	0.959383	85.1187	0.560311	negbinom
ENSG00000254427	RP11-430H10.1	Plasma	11	chr11_45373480_G_C_b37	rs12418562	-3442	273	0.171698	1.02694	0.209731	4.07438e-07	0.0370856	0.922746	84.3308	0.000262446	negbinom
ENSG00000175220	ARHGAP1	Plasma	11	chr11_46708196_C_T_b37	rs4603265	-13953	217	0.136478	-0.465634	0.103411	5.72699e-06	0.0436905	1.0506	27.5942	1.88995e-05	negbinom
ENSG00000134809	TIMM10	Plasma	11	chr11_57283988_C_T_b37	rs2848626	-14288	379	0.761635	-0.42605	0.0366785	1.58104e-28	2.16968e-20	0.971618	48.0606	0.172126	negbinom
ENSG00000110042	DTX4	Plasma	11	chr11_58647626_C_T_b37	rs34573918	-291277	162	0.101887	3.02814	0.794026	2.1793e-07	0.0494232	0.831043	16.9493	0.00290428	negbinom
ENSG00000134824	FADS2	Plasma	11	chr11_61599347_G_A_b37	rs61897793	38895	289	0.181761	1.10207	0.158159	1.99027e-13	4.67229e-07	0.956633	56.3535	5.16622e-05	negbinom
ENSG00000258325	RP4-816N1.6	Plasma	12	chr12_2423857_A_G_b37	rs2370419	-498211	107	0.932704	-0.803652	0.163863	4.85565e-07	0.0202953	0.991394	208.821	4.00972e-05	negbinom
ENSG00000197728	RPS26	Plasma	12	chr12_56435929_C_G_b37	rs1131017	292	673	0.57673	-0.489201	0.0131091	2.8778e-105	1.55848e-97	0.995314	84.4662	0.158638	negbinom
ENSG00000176422	SPRYD4	Plasma	12	chr12_56954109_C_T_b37	rs4759251	91808	321	0.798113	-0.53631	0.0968259	1.98554e-08	0.000774113	0.930497	81.3504	0.280881	negbinom
ENSG00000255733	IFNG-AS1	Plasma	12	chr12_68413678_G_A_b37	rs2051993	30453	445	0.279874	0.862338	0.0581823	1.87257e-36	1.57011e-28	1.00059	134.637	0.540358	negbinom
ENSG00000139192	TAPBPL	Plasma	12	chr12_6564448_A_G_b37	rs2532496	3592	476	0.299371	0.248872	0.0368704	7.50123e-11	3.1467e-05	1.01455	91.135	0.109752	negbinom
ENSG00000111671	SPSB2	Plasma	12	chr12_6982522_C_G_b37	rs112225089	-16000	319	0.200629	0.508614	0.0911209	7.46944e-08	0.01018	0.932702	81.956	0.0931124	negbinom
ENSG00000256128	LINC00944	Plasma	12	chr12_127254839_C_G_b37	rs1706503	-2118	82	0.948428	-1.33343	0.204461	5.90325e-11	3.03325e-05	0.99008	83.1967	0.814661	negbinom
ENSG00000256377	RP11-1060J15.4	Plasma	12	chr12_27848344_T_C_b37	rs146907125	-15359	107	0.0672956	3.39161	0.476595	2.03666e-28	4.40801e-16	0.880775	24.3129	0.00172764	negbinom
ENSG00000178449	COX14	Plasma	12	chr12_50351075_T_C_b37	rs10875989	-154687	455	0.286164	0.119151	0.0232998	8.05821e-07	0.0162905	1.01469	47.1794	0.0166075	negbinom
ENSG00000120675	DNAJC15	Plasma	13	chr13_43598322_C_G_b37	rs17064045	983	356	0.223899	-0.226818	0.0271045	2.23651e-13	2.55044e-08	1.07123	134.165	0.0527052	negbinom
ENSG00000136156	ITM2B	Plasma	13	chr13_49203823_G_A_b37	rs59136233	396529	370	0.232704	0.170977	0.0354738	1.28279e-06	0.0431988	0.998768	40.1721	0.214341	negbinom
ENSG00000235280	MCF2L-AS1	Plasma	13	chr13_114055091_T_C_b37	rs74674723	431953	108	0.0679245	1.72232	0.289007	1.17392e-11	0.000172035	0.923005	34.7673	0.946288	negbinom
ENSG00000155465	SLC7A7	Plasma	14	chr14_23286977_A_G_b37	rs4982683	-12052	696	0.437736	-0.438442	0.0776757	1.20186e-07	0.0226943	0.930072	168.429	0.513642	negbinom
ENSG00000165948	IFI27L1	Plasma	14	chr14_94571518_T_C_b37	rs941478	23890	393	0.24717	0.258497	0.0412818	1.33785e-09	0.000248574	1.05538	132.763	0.10751	negbinom
ENSG00000258572	RP11-1070N10.3	Plasma	14	chr14_95971122_A_G_b37	rs179161	-11351	635	0.600629	-0.235598	0.0434214	9.26971e-08	0.0220725	0.999698	119.844	0.252419	negbinom
ENSG00000136367	ZFHX2	Plasma	14	chr14_23835860_G_A_b37	rs3759609	-189541	199	0.125157	2.87957	0.717882	1.01566e-07	0.0408988	0.82985	36.2152	0.000267135	negbinom
ENSG00000157326	DHRS4	Plasma	14	chr14_24478799_A_T_b37	rs147027077	56004	109	0.0685535	0.555472	0.105184	1.34181e-07	0.00954086	1.02406	132.597	0.138462	negbinom
ENSG00000092020	PPP2R3C	Plasma	14	chr14_35510900_C_A_b37	rs79000843	-80823	470	0.295597	0.219937	0.041998	3.36646e-07	0.0186503	1.0321	48.6131	0.0209488	negbinom
ENSG00000165502	RPL36AL	Plasma	14	chr14_50097226_T_C_b37	rs57119148	9823	385	0.757862	0.0647025	0.0127312	6.19959e-07	0.0121072	1.0646	82.6804	0.0233506	negbinom
ENSG00000258289	CHURC1	Plasma	14	chr14_65354946_A_G_b37	rs10142379	-26133	293	0.184277	-0.217622	0.0397477	2.31919e-07	0.0148897	0.984355	76.1274	0.0435375	negbinom
ENSG00000103811	CTSH	Plasma	15	chr15_79232700_C_T_b37	rs28655102	-9216	527	0.668553	0.331345	0.0299942	1.54939e-21	3.50462e-15	1.01855	105.719	0.186191	negbinom
ENSG00000172349	IL16	Plasma	15	chr15_81586244_T_C_b37	rs17875577	134328	162	0.101887	0.364413	0.0591048	2.85908e-10	4.66549e-05	1.06669	69.8196	0.184744	negbinom
ENSG00000166839	ANKDD1A	Plasma	15	chr15_65177936_C_T_b37	rs1684044	-26165	619	0.610692	-0.597086	0.103921	6.47995e-09	0.000494561	0.988788	55.2395	0.0173938	negbinom
ENSG00000103202	NME4	Plasma	16	chr16_449659_G_A_b37	rs14293	2934	645	0.40566	0.396513	0.0747073	1.96539e-07	0.0152718	0.980403	97.6369	0.175394	negbinom
ENSG00000198848	CES1	Plasma	16	chr16_55844617_G_A_b37	rs2244614	-22632	617	0.61195	1.18637	0.143477	3.1103e-10	0.00763427	0.802225	32.3333	4.87723	negbinom
ENSG00000169715	MT1E	Plasma	16	chr16_56636114_C_A_b37	rs889783	-23273	716	0.549686	0.646064	0.103144	6.6107e-09	0.0177388	0.922454	41.084	1.84313	negbinom
ENSG00000196436	NPIPB15	Plasma	16	chr16_74635333_A_G_b37	rs74899082	223557	152	0.0955975	0.421768	0.0917778	3.34846e-07	0.0331216	1.01986	61.7301	0.662881	negbinom
ENSG00000260498	RP4-536B24.4	Plasma	16	chr16_88144133_C_G_b37	rs112343166	331153	101	0.063522	1.85298	0.389167	5.8375e-08	0.0202722	0.939872	57.6944	0.000166369	negbinom
ENSG00000167526	RPL13	Plasma	16	chr16_89592622_C_T_b37	rs3935627	-34443	503	0.316352	0.0427847	0.00852165	6.93163e-07	0.0303104	0.991405	90.6143	0.0204066	negbinom
ENSG00000255198	SNHG9	Plasma	16	chr16_2005982_C_T_b37	rs30252	-8978	497	0.687421	0.180192	0.0354923	1.55406e-06	0.0486067	1.01004	66.9317	0.0960734	negbinom
ENSG00000162076	FLYWCH2	Plasma	16	chr16_2933280_G_C_b37	rs1063676	93	536	0.337107	0.254036	0.0514902	1.08705e-06	0.0227653	1.04331	114.742	0.00911083	negbinom
ENSG00000189067	LITAF	Plasma	16	chr16_11717832_T_A_b37	rs113962704	-12405	354	0.222642	0.19469	0.0301855	8.98532e-11	3.49164e-05	1.01787	111.437	0.122299	negbinom
ENSG00000153066	TXNDC11	Plasma	16	chr16_11839326_G_T_b37	rs4780401	2592	616	0.612579	-0.193175	0.024815	3.6973e-14	5.52326e-08	0.998742	113.486	0.109641	negbinom
ENSG00000103512	NOMO1	Plasma	16	chr16_15127986_T_C_b37	rs7192563	200448	242	0.847799	-0.681043	0.0826415	1.24731e-15	4.08252e-10	1.00014	36.3174	0.3201	negbinom
ENSG00000198156	NPIPB6	Plasma	16	chr16_28718755_A_G_b37	rs188237080	343926	540	0.339623	0.332697	0.0666821	1.19518e-06	0.0398155	0.993409	48.2149	0.667625	negbinom
ENSG00000178952	TUFM	Plasma	16	chr16_28718755_A_G_b37	rs188237080	-138974	540	0.339623	0.105971	0.0203005	2.22857e-07	0.00627357	1.02033	37.7512	0.049907	negbinom
ENSG00000196796	CTB-134H23.2	Plasma	16	chr16_29012999_C_T_b37	rs145348479	-36924	267	0.167925	0.424271	0.086281	6.93276e-07	0.0198629	0.984763	35.8952	0.550636	negbinom
ENSG00000126860	EVI2A	Plasma	17	chr17_29654096_G_C_b37	rs17880873	5194	591	0.628302	0.220022	0.0423158	5.78462e-07	0.0270094	1.08249	51.1363	0.233536	negbinom
ENSG00000141316	SPACA3	Plasma	17	chr17_31297819_G_C_b37	rs62067235	425	243	0.15283	0.820881	0.113468	7.54493e-14	5.30276e-07	0.977066	72.637	1.63862	negbinom
ENSG00000141698	NT5C3B	Plasma	17	chr17_39976024_G_A_b37	rs11079016	-16499	254	0.159748	0.52935	0.0618911	1.22408e-15	7.5597e-10	1.01137	66.3435	0.0995972	negbinom
ENSG00000108883	EFTUD2	Plasma	17	chr17_42967122_T_C_b37	rs67903128	-9908	174	0.109434	-0.509635	0.101338	3.84961e-07	0.0101861	1.06924	72.7532	2.50172e-05	negbinom
ENSG00000214401	KANSL1-AS1	Plasma	17	chr17_44062689_A_C_b37	rs56240566	-208253	374	0.23522	0.831132	0.0663728	6.81727e-30	1.54704e-22	1.00634	22.482	0.381511	negbinom
ENSG00000083454	P2RX5	Plasma	17	chr17_3613741_A_T_b37	rs8066267	14043	577	0.637107	0.199045	0.0355644	8.57929e-08	0.00586706	1.03458	121.961	0.123775	negbinom
ENSG00000073350	LLGL2	Plasma	17	chr17_73571030_A_G_b37	rs1042861	49869	580	0.36478	-0.536242	0.0650345	7.49769e-14	7.11794e-09	1.09727	59.386	0.23407	negbinom
ENSG00000264569	RP13-650J16.1	Plasma	17	chr17_80474970_C_T_b37	rs78020212	479189	90	0.0566038	2.24076	0.528707	2.42285e-07	0.0364682	0.909022	30.0347	0.000509385	negbinom
ENSG00000261845	RP13-638C3.4	Plasma	17	chr17_81047967_A_G_b37	rs141259872	485913	101	0.063522	2.05027	0.427782	1.80311e-08	0.0150283	0.878365	32.2872	0.000561246	negbinom
ENSG00000263272	CTC-524C5.2	Plasma	17	chr17_5335752_C_T_b37	rs8072363	-444	335	0.210692	0.69746	0.0750511	1.04142e-19	4.4673e-12	0.959238	80.6339	0.405032	negbinom
ENSG00000170291	ELP5	Plasma	17	chr17_7156447_A_G_b37	rs2074219	1712	625	0.606918	-0.509857	0.0369657	5.93661e-32	1.45308e-24	1.00909	124.048	0.191234	negbinom
ENSG00000132507	EIF5A	Plasma	17	chr17_7207964_A_C_b37	rs7503161	-2354	659	0.585535	-0.544366	0.0253177	7.35232e-60	1.34868e-51	1.02946	109.34	0.30842	negbinom
ENSG00000265185	SNORD3B-1	Plasma	17	chr17_19250679_G_A_b37	rs7221299	285454	168	0.10566	0.992098	0.151535	2.99755e-12	5.32151e-06	0.8965	35.2257	1.1774	negbinom
ENSG00000072210	ALDH3A2	Plasma	17	chr17_19499229_G_A_b37	rs12949521	-52220	425	0.267296	0.344187	0.0640206	2.93395e-07	0.00398173	0.980243	37.7238	0.131915	negbinom
ENSG00000176927	EFCAB5	Plasma	17	chr17_28737234_G_A_b37	rs117653611	481016	82	0.0515723	2.05353	0.41353	2.82109e-10	0.000126725	0.874214	19.167	0.00037457	negbinom
ENSG00000168461	RAB31	Plasma	18	chr18_9710153_G_C_b37	rs4500811	1991	520	0.327044	0.473238	0.0710318	5.22079e-10	0.000104062	0.951953	291.913	0.661492	negbinom
ENSG00000176014	TUBB6	Plasma	18	chr18_12301562_C_T_b37	rs9945901	-6106	160	0.100629	2.3333	0.190192	3.36842e-37	1.45308e-24	0.882636	46.1761	5.3876	negbinom
ENSG00000166562	SEC11C	Plasma	18	chr18_56757220_C_T_b37	rs9954509	-49489	623	0.608176	0.115618	0.0214493	1.273e-07	0.00981042	0.98418	145.481	0.151382	negbinom
ENSG00000264247	LINC00909	Plasma	18	chr18_71900332_C_T_b37	rs9948558	-365412	161	0.101258	0.520584	0.104242	4.77412e-07	0.0213435	1.02122	97.9103	0.0130131	negbinom
ENSG00000065268	WDR18	Plasma	19	chr19_988906_C_T_b37	rs3815158	5732	703	0.557862	-0.252212	0.0389649	6.51717e-10	0.000277093	0.962081	298.011	0.0907644	negbinom
ENSG00000105750	ZNF85	Plasma	19	chr19_21081019_C_T_b37	rs7253466	-25009	226	0.142138	0.836006	0.124811	3.99476e-12	1.92888e-06	0.982284	33.9978	0.000122846	negbinom
ENSG00000197134	ZNF257	Plasma	19	chr19_22227079_C_T_b37	rs62112918	-8175	225	0.141509	1.31942	0.225716	3.36202e-09	0.0021158	0.934096	33.6111	0.475874	negbinom
ENSG00000105672	ETV2	Plasma	19	chr19_36129789_T_C_b37	rs4547459	-2858	647	0.593082	0.566855	0.115841	7.27792e-07	0.0405268	1.00314	118.089	0.00030479	negbinom
ENSG00000126246	IGFLR1	Plasma	19	chr19_36264030_G_A_b37	rs62112162	30676	245	0.154088	-0.790584	0.145413	8.6165e-08	0.0125249	0.977532	92.6873	0.117514	negbinom
ENSG00000167642	SPINT2	Plasma	19	chr19_38753676_A_C_b37	rs7249688	19001	393	0.24717	0.419822	0.050418	1.17893e-14	2.89599e-08	0.99821	45.172	0.355608	negbinom
ENSG00000105193	RPS16	Plasma	19	chr19_39925054_T_G_b37	rs484379	-1534	543	0.341509	0.0501026	0.00789114	5.77311e-10	6.09396e-05	1.04571	96.9013	0.0145283	negbinom
ENSG00000176531	PHLDB3	Plasma	19	chr19_43973866_G_A_b37	rs2599434	-35221	370	0.232704	0.568956	0.0969485	4.63521e-09	0.000270685	1.02678	90.017	0.0646887	negbinom
ENSG00000267757	C19orf83	Plasma	19	chr19_46145025_G_T_b37	rs2286756	273	762	0.520755	-0.593304	0.0707793	1.49167e-13	2.61776e-07	0.95378	116.071	0.285238	negbinom
ENSG00000039650	PNKP	Plasma	19	chr19_50368116_C_A_b37	rs3729641	-3050	360	0.226415	0.190259	0.0389172	1.1033e-06	0.0396599	1.0212	122.884	0.00167236	negbinom
ENSG00000170906	NDUFA3	Plasma	19	chr19_54634830_C_T_b37	rs62144168	28794	155	0.0974843	0.145615	0.0273117	1.51653e-07	0.0128778	1.02195	310.952	0.0241996	negbinom
ENSG00000170889	RPS9	Plasma	19	chr19_54707248_A_T_b37	rs12980600	2638	429	0.269811	0.0618349	0.00906077	4.75643e-11	7.54293e-06	1.07174	269.131	0.0135783	negbinom
ENSG00000160469	BRSK1	Plasma	19	chr19_55819845_C_T_b37	rs1172822	26405	619	0.389308	1.04642	0.136198	5.45783e-12	7.56657e-06	0.939442	151.872	1.62201	negbinom
ENSG00000108107	RPL28	Plasma	19	chr19_55897327_A_G_b37	rs17700376	614	575	0.361635	-0.0801692	0.00948055	1.39455e-15	6.79357e-10	1.04364	210.537	0.0287949	negbinom
ENSG00000167815	PRDX2	Plasma	19	chr19_12939792_T_C_b37	rs1466306	27098	544	0.657862	-0.116444	0.0241733	1.26768e-06	0.0357896	1.03985	56.7925	0.100643	negbinom
ENSG00000179271	GADD45GIP1	Plasma	19	chr19_13062427_A_G_b37	rs45495792	-5623	316	0.198742	0.119862	0.0239239	1.54961e-06	0.0436905	1.00038	112.614	0.0352575	negbinom
ENSG00000132005	RFX1	Plasma	19	chr19_14526036_T_C_b37	rs2420543	408185	89	0.944025	-0.645221	0.128179	2.6584e-07	0.0186503	0.999177	105.853	5.81371e-05	negbinom
ENSG00000125534	PPDPF	Plasma	20	chr20_62152519_C_G_b37	rs72629024	442	234	0.14717	-0.210235	0.0299464	9.85259e-11	3.96351e-05	0.983424	187.005	0.0843586	negbinom
ENSG00000214078	CPNE1	Plasma	20	chr20_34548865_C_T_b37	rs11700299	295987	156	0.0981132	-0.49334	0.0545348	3.64289e-15	5.32622e-10	1.03576	30.8757	0.0761636	negbinom
ENSG00000168734	PKIG	Plasma	20	chr20_43146472_G_T_b37	rs6031641	-13954	114	0.0716981	0.785418	0.155457	2.33678e-07	0.00935195	0.999406	103.866	1.69107e-05	negbinom
ENSG00000101017	CD40	Plasma	20	chr20_44749251_T_C_b37	rs4239702	2340	467	0.706289	0.395124	0.0635158	1.11443e-08	0.000587821	1.02002	129.661	0.383708	negbinom
ENSG00000196562	SULF2	Plasma	20	chr20_46179954_G_C_b37	rs1206875	-235406	642	0.403774	-0.945972	0.0710822	9.87957e-27	4.13791e-19	0.99442	146.096	0.978661	negbinom
ENSG00000235621	LINC00494	Plasma	20	chr20_46963235_A_G_b37	rs433468	-25458	91	0.942767	-2.06522	0.438226	2.99775e-08	0.0369727	0.843441	28.1585	0.132248	negbinom
ENSG00000101181	MTG2	Plasma	20	chr20_60776275_A_G_b37	rs2184161	18190	767	0.51761	0.369947	0.0681378	3.99676e-07	0.0262563	1.0173	178.753	0.113719	negbinom
ENSG00000156261	CCT8	Plasma	21	chr21_30432557_G_A_b37	rs965951	-13561	195	0.122642	0.268386	0.0320389	1.65e-16	2.13865e-10	1.01655	27.0281	0.0753064	negbinom
ENSG00000160194	NDUFV3	Plasma	21	chr21_44216682_C_T_b37	rs35624153	-83072	123	0.0773585	0.338988	0.062492	8.30538e-08	0.00614527	1.02103	179.319	0.052435	negbinom
ENSG00000160213	CSTB	Plasma	21	chr21_45201832_G_A_b37	rs35285321	5506	500	0.314465	-0.252615	0.0299001	2.64611e-14	1.37783e-08	1.01465	130.7	0.153055	negbinom
ENSG00000182362	YBEY	Plasma	21	chr21_47715296_T_C_b37	rs12626184	9045	455	0.713836	-0.445093	0.0542677	1.19254e-14	1.50728e-08	1.04418	48.9131	0.0977683	negbinom
ENSG00000100299	ARSA	Plasma	22	chr22_51062832_G_A_b37	rs8142033	-3775	128	0.0805031	-0.476164	0.0873912	1.11254e-06	0.0403755	1.06902	75.5755	0.195263	negbinom
ENSG00000184674	GSTT1	Plasma	22	chr22_24338936_T_C_b37	rs2262477	-45744	695	0.562893	0.72259	0.0754477	3.35699e-17	1.5057e-11	0.986383	108.884	0.40439	negbinom
ENSG00000244752	CRYBB2	Plasma	22	chr22_25870037_C_G_b37	rs59226697	254548	80	0.0503145	2.95616	0.222491	3.6249e-52	4.82625e-38	0.91101	47.4045	6.8552	negbinom
ENSG00000198832	SELM	Plasma	22	chr22_31507338_A_G_b37	rs11703403	-8717	728	0.542138	0.312493	0.055534	1.17225e-07	0.0120395	0.914453	44.4606	0.513938	negbinom
ENSG00000239713	APOBEC3G	Plasma	22	chr22_39518315_G_A_b37	rs139367	81391	770	0.515723	-0.123524	0.0237218	2.93388e-07	0.0162784	0.985054	106.192	0.085144	negbinom
ENSG00000100321	SYNGR1	Plasma	22	chr22_39749981_G_A_b37	rs5757628	4051	332	0.208805	0.724769	0.114636	6.54109e-09	0.000981332	0.97747	87.6695	0.565683	negbinom
ENSG00000183172	SMDT1	Plasma	22	chr22_42466950_C_T_b37	rs133377	-8745	505	0.68239	0.135007	0.0173374	4.69253e-13	1.76717e-07	1.03496	34.9717	0.0245814	negbinom
ENSG00000184983	NDUFA6	Plasma	22	chr22_42783130_G_T_b37	rs11913215	296171	91	0.0572327	0.268338	0.0525243	1.4738e-07	0.00801982	0.999973	41.0372	0.0809927	negbinom
ENSG00000100290	BIK	Plasma	22	chr22_43515889_T_C_b37	rs6519361	9135	248	0.155975	-0.375251	0.0585897	9.11848e-10	0.000710089	0.979899	90.0958	0.291811	negbinom
ENSG00000100300	TSPO	Plasma	22	chr22_43544282_T_C_b37	rs138904	-3238	452	0.715723	-0.243481	0.033083	8.147e-13	2.61776e-07	1.04119	140.002	0.223374	negbinom
ENSG00000100376	FAM118A	Plasma	22	chr22_45797954_G_A_b37	rs4605479	93105	186	0.116981	1.19481	0.0678645	3.76801e-51	2.36114e-39	0.961918	96.0592	0.468815	negbinom
ENSG00000212939	RP1-29C18.10	Plasma	22	chr22_50051548_T_G_b37	rs5770622	109219	516	0.675472	-0.841566	0.132017	5.015e-11	2.19235e-05	0.984286	173.508	9.6268e-05	negbinom
ENSG00000142937	RPS8	CD4_SOX4	1	chr1_45319121_A_T_b37	rs11589147	78198	239	0.13944	-0.0706417	0.0118227	9.56984e-09	0.00145929	1.00065	79.6917	0.0162726	negbinom
ENSG00000134684	YARS	CD4_SOX4	1	chr1_33346048_C_T_b37	rs75560298	62294	87	0.0507585	0.957065	0.197409	4.93023e-07	0.0323109	0.953717	41.1853	7.99217e-05	negbinom
ENSG00000116525	TRIM62	CD4_SOX4	1	chr1_33832933_G_A_b37	rs10914692	185273	90	0.0525088	1.72388	0.339705	1.2427e-08	0.0136631	0.874931	34.8661	0.00666715	negbinom
ENSG00000035115	SH3YL1	CD4_SOX4	2	chr2_217334_G_C_b37	rs6709534	-49064	604	0.352392	-0.479231	0.0561514	1.1867e-14	1.06641e-08	0.994616	75.6442	0.166146	negbinom
ENSG00000135968	GCC2	CD4_SOX4	2	chr2_109045638_T_C_b37	rs2139809	-19379	699	0.592182	0.26409	0.0399358	1.34597e-10	1.853e-05	1.0777	50.35	0.0767336	negbinom
ENSG00000173272	MZT2A	CD4_SOX4	2	chr2_132273621_G_A_b37	rs1815205	23305	329	0.191949	0.202187	0.0362853	9.34968e-08	0.00632539	1.00546	41.0171	0.0165391	negbinom
ENSG00000272211	RP11-347P5.1	CD4_SOX4	2	chr2_196952298_C_T_b37	rs2139388	-63689	661	0.614352	0.517412	0.0670786	2.67932e-12	1.66995e-06	0.950986	53.9285	0.492828	negbinom
ENSG00000231621	AC013264.2	CD4_SOX4	2	chr2_198155776_A_T_b37	rs10199410	93061	640	0.373396	0.501969	0.0716896	2.5251e-11	5.38563e-06	1.02562	47.4192	0.32058	negbinom
ENSG00000271952	RP11-245G13.2	CD4_SOX4	2	chr2_11020902_G_A_b37	rs7577665	2507	180	0.105018	3.12312	0.515458	1.58406e-13	0.000161147	0.773315	27.418	7.10401	negbinom
ENSG00000188846	RPL14	CD4_SOX4	3	chr3_40438120_C_T_b37	rs75965075	-60663	123	0.071762	0.075426	0.013327	3.92066e-08	0.00445629	0.99549	30.982	0.00556274	negbinom
ENSG00000145425	RPS3A	CD4_SOX4	4	chr4_152109242_C_T_b37	rs7681468	88517	110	0.0641774	-0.157083	0.0167637	2.56315e-17	6.8571e-12	1.02792	27.1313	0.0197394	negbinom
ENSG00000047662	FAM184B	CD4_SOX4	4	chr4_17600728_A_C_b37	rs10003291	-182407	634	0.630105	-0.752347	0.124907	6.66201e-10	0.000223718	1.00392	62.0446	0.000130927	negbinom
ENSG00000121895	TMEM156	CD4_SOX4	4	chr4_39002270_G_A_b37	rs11727646	-32272	192	0.112019	0.604915	0.113497	2.72579e-07	0.0350392	1.04099	70.158	0.185897	negbinom
ENSG00000269893	SNHG8	CD4_SOX4	4	chr4_119219168_C_T_b37	rs788666	19304	689	0.401984	0.339171	0.0242336	1.59859e-34	9.11783e-27	1.00188	38.1095	0.111213	negbinom
ENSG00000161055	SCGB3A1	CD4_SOX4	5	chr5_180007386_A_G_b37	rs7730055	-11154	175	0.8979	-2.60865	0.20813	1.4171e-34	3.21656e-23	0.937043	53.6247	5.34743	negbinom
ENSG00000123219	CENPK	CD4_SOX4	5	chr5_65010764_C_T_b37	rs972501	151766	573	0.665694	-0.840785	0.0859711	2.31751e-19	4.55612e-13	1.02885	48.1196	0.541377	negbinom
ENSG00000145736	GTF2H2	CD4_SOX4	5	chr5_70392462_A_G_b37	rs10067215	28983	491	0.713536	-0.438068	0.093452	3.13513e-06	0.0214302	0.931593	12.4024	0.0639415	negbinom
ENSG00000164308	ERAP2	CD4_SOX4	5	chr5_96275166_C_T_b37	rs2432141	63523	731	0.426488	0.489469	0.0594237	1.72271e-15	1.17437e-09	0.995593	126.934	0.0790484	negbinom
ENSG00000236016	RP1-3J17.3	CD4_SOX4	6	chr6_86305769_C_T_b37	rs9359658	-34311	660	0.614936	-0.633489	0.123137	7.14446e-07	0.0470613	0.985506	37.3965	0.925329	negbinom
ENSG00000026297	RNASET2	CD4_SOX4	6	chr6_167412048_G_A_b37	rs239934	41376	798	0.534422	-0.300447	0.0323124	9.53389e-17	1.14718e-10	1.05486	139.208	0.102248	negbinom
ENSG00000186470	BTN3A2	CD4_SOX4	6	chr6_26365679_T_G_b37	rs58825580	292	226	0.131855	-0.443355	0.0788836	8.60724e-08	0.0113118	0.977451	39.0247	0.0514298	negbinom
ENSG00000197279	ZNF165	CD4_SOX4	6	chr6_27872898_G_A_b37	rs75165919	-175855	100	0.0583431	2.82799	0.58172	9.86576e-12	7.07242e-05	0.865309	12.9815	0.000342802	negbinom
ENSG00000206503	HLA-A	CD4_SOX4	6	chr6_29918887_T_C_b37	rs9260405	9850	835	0.512835	0.120486	0.0155681	1.43395e-13	4.61771e-07	0.997706	35.7123	0.056945	negbinom
ENSG00000272501	XXbac-BPG299F13.17	CD4_SOX4	6	chr6_31154897_G_A_b37	rs6899875	-10917	313	0.182614	0.866825	0.0761061	4.12849e-26	2.44102e-17	1.01046	40.4765	0.393726	negbinom
ENSG00000204525	HLA-C	CD4_SOX4	6	chr6_31325494_T_C_b37	rs9266234	85612	611	0.643524	0.104212	0.0150033	1.8606e-11	0.000125715	0.977196	40.0443	0.0424761	negbinom
ENSG00000234745	HLA-B	CD4_SOX4	6	chr6_31312892_A_G_b37	rs9265870	-12073	583	0.34014	0.23195	0.0161078	7.45374e-38	1.20094e-28	1.01907	51.8252	0.0852827	negbinom
ENSG00000231500	RPS18	CD4_SOX4	6	chr6_33308380_G_A_b37	rs112199989	68593	121	0.0705951	-0.192684	0.012768	2.0569e-35	1.56002e-29	1.09203	84.2143	0.0159942	negbinom
ENSG00000124614	RPS10	CD4_SOX4	6	chr6_34377626_C_T_b37	rs9380433	-16276	306	0.82147	-0.163868	0.0163933	7.60733e-22	3.74115e-16	1.08659	71.5305	0.0441468	negbinom
ENSG00000158525	CPA5	CD4_SOX4	7	chr7_130003458_A_G_b37	rs17164847	18828	363	0.211785	1.27556	0.183918	1.11959e-11	4.1288e-05	0.899718	63.5414	2.10875	negbinom
ENSG00000196683	TOMM7	CD4_SOX4	7	chr7_22852499_C_T_b37	rs2240728	-9971	536	0.312719	-0.158308	0.0130348	1.06447e-26	2.00838e-20	1.05935	77.5671	0.0214432	negbinom
ENSG00000036448	MYOM2	CD4_SOX4	8	chr8_2073600_C_T_b37	rs73169429	80445	265	0.154609	0.785131	0.124784	5.94906e-10	0.00562306	0.926534	114.513	0.679503	negbinom
ENSG00000271912	RP11-661A12.14	CD4_SOX4	8	chr8_144319240_G_C_b37	rs111329373	-364176	123	0.071762	2.37011	0.51403	4.67754e-09	0.0192574	0.93932	22.1331	0.00125006	negbinom
ENSG00000161016	RPL8	CD4_SOX4	8	chr8_146017782_C_T_b37	rs2954658	-190	802	0.532089	-0.092797	0.00761092	6.61392e-28	8.0259e-22	1.02561	46.1677	0.0101828	negbinom
ENSG00000164933	SLC25A32	CD4_SOX4	8	chr8_103972080_T_A_b37	rs111704250	-455337	88	0.0513419	1.09747	0.216662	7.76843e-08	0.016181	1.00052	59.6411	0.000129645	negbinom
ENSG00000197958	RPL12	CD4_SOX4	9	chr9_130230514_A_G_b37	rs2253669	16830	700	0.591599	0.0625744	0.00747966	1.90103e-15	2.20615e-09	1.01001	48.2554	0.00981663	negbinom
ENSG00000233016	SNHG7	CD4_SOX4	9	chr9_139623701_C_T_b37	rs11999246	1065	196	0.114352	-0.455906	0.0657905	1.36426e-10	1.50774e-05	1.12362	109.652	0.0537998	negbinom
ENSG00000188566	NDOR1	CD4_SOX4	9	chr9_139954155_T_C_b37	rs9411302	-145992	165	0.903734	-1.86661	0.384404	6.50309e-09	0.00940752	0.885119	41.0141	0.000824365	negbinom
ENSG00000137154	RPS6	CD4_SOX4	9	chr9_19352260_A_T_b37	rs10114039	-27992	136	0.0793466	-0.0845687	0.0119403	5.93863e-11	1.17127e-05	1.10042	124.606	0.00965822	negbinom
ENSG00000164978	NUDT2	CD4_SOX4	9	chr9_34226942_C_T_b37	rs10814080	-102562	265	0.154609	0.519381	0.10623	7.88811e-07	0.0168861	1.03439	42.4753	1.39743e-05	negbinom
ENSG00000135046	ANXA1	CD4_SOX4	9	chr9_75771314_G_C_b37	rs2795114	4641	307	0.179113	0.288409	0.0580167	2.69049e-07	0.0467204	0.980861	36.3855	0.482666	negbinom
ENSG00000226752	PSMD5-AS1	CD4_SOX4	9	chr9_123593159_C_T_b37	rs12684934	6053	694	0.595099	-0.644337	0.0504579	8.44461e-29	5.65767e-23	1.04886	41.3055	0.237012	negbinom
ENSG00000237943	PRKCQ-AS1	CD4_SOX4	10	chr10_6631223_C_G_b37	rs10737105	8842	373	0.78238	0.241922	0.039181	4.77807e-09	0.0012703	1.11163	182.448	0.106304	negbinom
ENSG00000180817	PPA1	CD4_SOX4	10	chr10_71967591_C_T_b37	rs10999186	-26076	641	0.373979	0.244277	0.0347406	2.68448e-11	2.8961e-05	1.00006	180.715	0.0366721	negbinom
ENSG00000255328	RP11-326C3.12	CD4_SOX4	11	chr11_327334_C_T_b37	rs11246068	163	436	0.254376	0.843565	0.155017	4.89085e-08	0.0229773	0.951067	59.1938	0.286331	negbinom
ENSG00000177600	RPLP2	CD4_SOX4	11	chr11_780395_C_T_b37	rs56364586	-29252	367	0.214119	0.0455558	0.00703612	2.23212e-10	9.79501e-05	1.00858	150.337	0.00805683	negbinom
ENSG00000166435	XRRA1	CD4_SOX4	11	chr11_74659302_A_T_b37	rs9787897	-943	501	0.292299	0.564487	0.088766	4.39638e-10	0.000425495	0.949353	70.3711	0.164511	negbinom
ENSG00000166796	LDHC	CD4_SOX4	11	chr11_18445800_G_A_b37	rs11606494	11946	193	0.112602	2.78515	0.595197	1.06952e-10	0.0093247	0.810796	15.1343	2.85526e-06	negbinom
ENSG00000111783	RFX4	CD4_SOX4	12	chr12_106644427_C_T_b37	rs1215755	-332258	178	0.103851	2.6578	0.617112	7.57838e-08	0.0375983	0.85077	45.3439	0.000355668	negbinom
ENSG00000173262	SLC2A14	CD4_SOX4	12	chr12_8081949_T_C_b37	rs2300141	38205	176	0.102684	1.68935	0.168969	9.68776e-24	4.34949e-16	0.943682	73.4187	3.65403	negbinom
ENSG00000197728	RPS26	CD4_SOX4	12	chr12_56435929_C_G_b37	rs1131017	292	726	0.576429	-1.02236	0.0236606	1.04927e-105	1.33913e-125	1.24858	60.5715	0.595902	negbinom
ENSG00000188243	COMMD6	CD4_SOX4	13	chr13_76106054_T_G_b37	rs9543961	-17521	263	0.153442	-0.115754	0.0219345	3.13164e-07	0.0333275	1.03089	97.8387	0.00907911	negbinom
ENSG00000165502	RPL36AL	CD4_SOX4	14	chr14_50087357_C_G_b37	rs1952013	-46	405	0.763711	0.158793	0.0198805	8.87056e-14	6.91386e-08	0.999222	71.5843	0.0331699	negbinom
ENSG00000258289	CHURC1	CD4_SOX4	14	chr14_65355575_A_G_b37	rs1957426	-25504	348	0.796966	-0.246677	0.0380946	1.41497e-09	0.000428258	0.99943	78.5126	0.0236781	negbinom
ENSG00000167526	RPL13	CD4_SOX4	16	chr16_89628073_G_A_b37	rs9930567	1008	381	0.222287	0.0365479	0.0069621	1.90752e-07	0.0375983	0.992492	67.777	0.00812312	negbinom
ENSG00000140988	RPS2	CD4_SOX4	16	chr16_2014778_A_G_b37	rs17135716	-83	216	0.126021	0.0705635	0.0109743	1.72791e-10	3.3128e-05	1.04976	91.1266	0.0141713	negbinom
ENSG00000008517	IL32	CD4_SOX4	16	chr16_3115628_A_C_b37	rs1554999	330	633	0.630688	0.216373	0.0310978	9.75651e-11	0.00114142	0.969541	36.075	0.255438	negbinom
ENSG00000169246	NPIPB3	CD4_SOX4	16	chr16_21828322_T_C_b37	rs74473117	368434	101	0.0589265	1.67012	0.312998	1.59186e-09	0.00163087	0.901794	30.5654	0.00231168	negbinom
ENSG00000166501	PRKCB	CD4_SOX4	16	chr16_24046655_G_T_b37	rs11643225	199333	90	0.0525088	0.704899	0.10409	4.22134e-11	1.80832e-05	1.0272	123.154	0.0495936	negbinom
ENSG00000267198	RP11-798G7.6	CD4_SOX4	17	chr17_43402859_G_A_b37	rs56059526	-220311	115	0.0670945	2.19761	0.512702	9.33904e-08	0.0433106	0.880906	30.7373	0.000321297	negbinom
ENSG00000214401	KANSL1-AS1	CD4_SOX4	17	chr17_44248837_T_C_b37	rs35643216	-22105	356	0.207701	0.873572	0.0765875	7.57659e-26	5.88043e-19	0.999162	27.9563	0.366696	negbinom
ENSG00000132507	EIF5A	CD4_SOX4	17	chr17_7214824_C_T_b37	rs11658072	4506	607	0.645858	-0.491071	0.0321575	2.66917e-38	4.51016e-32	1.06971	127.348	0.175715	negbinom
ENSG00000126461	SCAF1	CD4_SOX4	19	chr19_49835880_T_C_b37	rs12981865	-309502	87	0.0507585	1.30362	0.274112	3.12675e-07	0.0433106	1.00639	73.4119	0.000326842	negbinom
ENSG00000170889	RPS9	CD4_SOX4	19	chr19_54701846_G_A_b37	rs34629529	-2764	665	0.387981	-0.0726749	0.00877822	3.65672e-15	6.62947e-09	1.02129	255.302	0.011705	negbinom
ENSG00000108107	RPL28	CD4_SOX4	19	chr19_55897327_A_G_b37	rs17700376	614	604	0.352392	-0.0985185	0.00665085	6.67092e-39	5.45062e-31	1.01732	237.081	0.0098226	negbinom
ENSG00000083845	RPS5	CD4_SOX4	19	chr19_58898436_T_C_b37	rs731835	669	556	0.324387	-0.0791637	0.00874023	1.67059e-16	4.44149e-10	0.955269	73.1626	0.0109503	negbinom
ENSG00000196562	SULF2	CD4_SOX4	20	chr20_46228667_G_A_b37	rs2143491	-186693	659	0.384481	-0.841805	0.125037	1.49908e-11	3.8625e-05	0.960878	117.412	0.192837	negbinom
ENSG00000125534	PPDPF	CD4_SOX4	20	chr20_62139177_A_G_b37	rs6122466	-12900	247	0.144107	-0.197193	0.0286402	1.06244e-10	0.000104236	1.00078	144.997	0.0333316	negbinom
ENSG00000196421	LINC00176	CD4_SOX4	20	chr20_62612398_G_C_b37	rs817353	-53299	269	0.156943	1.78725	0.189613	1.07956e-20	4.69639e-11	0.872408	36.167	3.72188	negbinom
ENSG00000156261	CCT8	CD4_SOX4	21	chr21_30402024_A_G_b37	rs6516887	-44094	191	0.111435	0.34501	0.0649747	1.43226e-07	0.0150113	0.993847	29.9118	0.108073	negbinom
ENSG00000160255	ITGB2	CD4_SOX4	21	chr21_46328099_T_C_b37	rs760462	-23805	280	0.836639	-0.228805	0.0402055	2.19864e-08	0.00843945	1.00132	157.91	0.0283289	negbinom
ENSG00000244752	CRYBB2	CD4_SOX4	22	chr22_25862124_G_A_b37	rs6004662	246635	124	0.0723454	2.28843	0.360792	2.96913e-12	4.75888e-05	0.916292	43.6196	3.83989	negbinom
ENSG00000183172	SMDT1	CD4_SOX4	22	chr22_42482502_C_G_b37	rs4147641	6807	547	0.319137	-0.461219	0.0279862	2.17592e-40	7.05616e-31	0.95225	52.5362	0.0812346	negbinom
ENSG00000100376	FAM118A	CD4_SOX4	22	chr22_45721284_T_C_b37	rs738171	16435	180	0.894982	-1.2792	0.0824057	3.49968e-47	1.90643e-36	0.960972	187.365	0.686899	negbinom
ENSG00000260708	CTA-29F11.1	CD4_SOX4	22	chr22_47158444_T_C_b37	rs2295441	-16	646	0.376896	-0.38498	0.0738964	1.59235e-07	0.0229856	1.02874	95.6286	3.00324e-05	negbinom
ENSG00000212939	RP1-29C18.10	CD4_SOX4	22	chr22_50044546_A_G_b37	rs8141219	102217	514	0.700117	-1.11004	0.177639	4.75293e-11	0.000161147	0.982356	94.5151	0.126598	negbinom
ENSG00000187608	ISG15	CD4_ET	1	chr1_949608_G_A_b37	rs1921	805	769	0.391548	0.235161	0.0439125	1.28835e-07	0.00101558	1.02207	49.8531	0	linear
ENSG00000186891	TNFRSF18	CD4_ET	1	chr1_1151232_T_C_b37	rs3813201	9161	308	0.156823	-0.315632	0.05715	5.3029e-08	0.000413417	1.06302	57.6872	0	linear
ENSG00000204138	PHACTR4	CD4_ET	1	chr1_28887031_A_G_b37	rs10915245	190917	638	0.324847	-0.22684	0.0456199	8.98186e-07	0.00571546	0.999837	50.801	0	linear
ENSG00000227637	RP11-242O24.5	CD4_ET	1	chr1_29871772_C_A_b37	rs35047308	392771	170	0.086558	0.148571	0.0312171	2.51276e-06	0.0362129	0.919481	44.7167	0	linear
ENSG00000182866	LCK	CD4_ET	1	chr1_33188430_C_T_b37	rs61798799	471590	377	0.191955	-0.177842	0.0387816	5.6484e-06	0.0125942	1.01003	48.8074	0	linear
ENSG00000162520	SYNC	CD4_ET	1	chr1_33107443_A_G_b37	rs61798931	-61754	236	0.120163	0.327263	0.0620112	1.92965e-07	0.00117775	0.947864	55.2508	0	linear
ENSG00000134686	PHC2	CD4_ET	1	chr1_33872593_T_C_b37	rs6661037	-24060	918	0.467413	-0.17933	0.0376104	2.40998e-06	0.016907	0.978129	108.95	0	linear
ENSG00000233621	LINC01137	CD4_ET	1	chr1_37939094_C_T_b37	rs6681785	-918	635	0.32332	-0.179814	0.0400699	8.83287e-06	0.0483777	1.02501	79.5823	0	linear
ENSG00000183386	FHL3	CD4_ET	1	chr1_38455891_G_C_b37	rs4360494	-15387	910	0.53666	-0.271747	0.0373989	1.44364e-12	4.02269e-08	1.06951	100.924	0	linear
ENSG00000174574	AKIRIN1	CD4_ET	1	chr1_39457006_C_T_b37	rs12043492	111	844	0.429735	-0.205536	0.0416423	1.07482e-06	0.00686446	1.06003	93.9475	0	linear
ENSG00000168653	NDUFS5	CD4_ET	1	chr1_39474057_A_C_b37	rs4147750	-17933	611	0.3111	-0.345931	0.0391453	1.8023e-17	1.0788e-12	1.06011	81.8146	0	linear
ENSG00000182109	RP11-69E11.4	CD4_ET	1	chr1_40223128_T_C_b37	rs3820618	211269	248	0.126273	0.438468	0.0569044	7.22676e-14	4.2071e-09	1.02265	76.2249	0	linear
ENSG00000090621	PABPC4	CD4_ET	1	chr1_40035928_G_T_b37	rs3768321	-6534	363	0.184827	-0.295332	0.054759	1.05526e-07	0.00083788	1.10722	60.9887	0	linear
ENSG00000127124	HIVEP3	CD4_ET	1	chr1_42363275_C_T_b37	rs783629	-138321	906	0.538697	-0.368199	0.0406697	3.37696e-18	3.87496e-13	1.04746	38.9221	0	linear
ENSG00000198520	C1orf228	CD4_ET	1	chr1_45225574_C_G_b37	rs7550170	85189	742	0.3778	-0.251637	0.0444162	2.44925e-08	0.000240579	1.03922	83.1686	0	linear
ENSG00000142937	RPS8	CD4_ET	1	chr1_45319121_A_T_b37	rs11589147	78198	281	0.143075	-0.584104	0.0533074	4.56941e-25	2.56295e-19	1.02412	59.1559	0	linear
ENSG00000236624	CCDC163P	CD4_ET	1	chr1_45985760_G_A_b37	rs6688516	20009	666	0.660896	-0.408191	0.0349951	8.38391e-28	1.87055e-22	1.03119	23.8285	0	linear
ENSG00000171357	LURAP1	CD4_ET	1	chr1_46664249_A_G_b37	rs28364741	-4757	360	0.183299	0.106337	0.0201087	1.82624e-07	0.00811649	0.847738	21.4326	0	linear
ENSG00000173660	UQCRH	CD4_ET	1	chr1_46774783_A_G_b37	rs41292543	5480	185	0.0941955	-0.45319	0.0668901	3.50265e-11	6.87978e-07	1.0002	68.6433	0	linear
ENSG00000162396	PARS2	CD4_ET	1	chr1_55262166_C_T_b37	rs880755	31979	401	0.204175	0.155392	0.0308185	6.36151e-07	0.0125552	0.999618	104.315	0	linear
ENSG00000142856	ITGB3BP	CD4_ET	1	chr1_63856651_A_G_b37	rs7545044	-202741	619	0.684827	-0.389565	0.0450826	8.02431e-17	3.25181e-12	1.04807	119.258	0	linear
ENSG00000213625	LEPROT	CD4_ET	1	chr1_65900357_G_T_b37	rs55889533	14087	769	0.391548	-0.326514	0.0428595	1.32247e-13	7.61232e-09	1.05142	51.3292	0	linear
ENSG00000162620	LRRIQ3	CD4_ET	1	chr1_74577069_G_C_b37	rs2343864	-86802	943	0.519857	-0.202315	0.0314189	2.80588e-10	5.41082e-06	1.01591	56.1281	0	linear
ENSG00000116791	CRYZ	CD4_ET	1	chr1_75195243_T_C_b37	rs1465483	-3849	648	0.670061	-0.247016	0.044086	3.44129e-08	0.000275183	1.03779	50.4951	0	linear
ENSG00000137968	SLC44A5	CD4_ET	1	chr1_75893775_A_T_b37	rs1249785	-183026	944	0.519348	-0.105791	0.0232518	6.65787e-06	0.025332	0.992657	47.1451	0	linear
ENSG00000197785	ATAD3A	CD4_ET	1	chr1_988310_A_G_b37	rs13303307	-459221	102	0.0519348	0.424609	0.0898278	2.92795e-06	0.01438	1.00892	58.5172	0	linear
ENSG00000197530	MIB2	CD4_ET	1	chr1_1562895_C_T_b37	rs12735861	12100	837	0.573829	-0.206796	0.0463119	9.76204e-06	0.0422371	0.957058	70.8794	0	linear
ENSG00000162585	C1orf86	CD4_ET	1	chr1_2110848_T_G_b37	rs11587831	-33311	427	0.217413	-0.36322	0.0531958	2.50593e-11	8.02244e-07	1.07127	75.4822	0	linear
ENSG00000149527	PLCH2	CD4_ET	1	chr1_2354563_C_T_b37	rs12097032	-2856	213	0.108452	0.254678	0.0549089	4.43315e-06	0.030787	1.06497	101.336	0	linear
ENSG00000157873	TNFRSF14	CD4_ET	1	chr1_2488930_G_A_b37	rs2495366	1852	982	0.5	0.218734	0.039864	6.42437e-08	0.000863182	1.05608	107.647	0	linear
ENSG00000174021	GNG5	CD4_ET	1	chr1_84948165_A_G_b37	rs6684882	-24083	193	0.0982688	0.397258	0.0676458	7.74542e-09	0.000178491	0.990315	91.6528	0	linear
ENSG00000097033	SH3GLB1	CD4_ET	1	chr1_87267670_G_A_b37	rs537375	97411	237	0.120672	0.399167	0.0649553	1.61818e-09	2.52058e-05	1.00131	81.9285	0	linear
ENSG00000213512	GBP7	CD4_ET	1	chr1_89648082_G_A_b37	rs495163	6359	940	0.521385	0.526266	0.0322587	2.2046e-47	7.43744e-40	0.981838	54.9939	0	linear
ENSG00000154451	GBP5	CD4_ET	1	chr1_89708122_G_A_b37	rs34196409	-30422	807	0.589104	-0.408657	0.0410618	2.42674e-21	5.23961e-16	1.01809	48.1347	0	linear
ENSG00000168765	GSTM4	CD4_ET	1	chr1_110198727_C_G_b37	rs1010167	24	793	0.403768	-0.469776	0.0389817	2.4524e-29	1.70251e-23	1.02814	96.7096	0	linear
ENSG00000134202	GSTM3	CD4_ET	1	chr1_110283785_C_T_b37	rs4970777	-599	820	0.582485	0.548031	0.0386959	4.5709e-38	2.2187e-32	1.04813	101.119	0	linear
ENSG00000168679	SLC16A4	CD4_ET	1	chr1_110911766_G_A_b37	rs12120793	-21938	934	0.47556	0.180769	0.0355116	4.99921e-07	0.0061152	1.06472	95.4734	0	linear
ENSG00000143119	CD53	CD4_ET	1	chr1_111330007_C_T_b37	rs343808	-85768	491	0.25	-0.193199	0.0411478	3.39774e-06	0.0226798	1.09095	104.63	0	linear
ENSG00000156171	DRAM2	CD4_ET	1	chr1_111623557_T_A_b37	rs10857855	-59281	568	0.289206	0.36681	0.0480523	1.18959e-13	1.21385e-08	1.00057	112.377	0	linear
ENSG00000064886	CHI3L2	CD4_ET	1	chr1_111792537_T_C_b37	rs7545536	49144	970	0.49389	-0.212375	0.0399869	1.62108e-07	0.00168427	1.09022	84.4067	0	linear
ENSG00000155366	RHOC	CD4_ET	1	chr1_113247127_G_C_b37	rs2999156	-2929	896	0.543788	0.2193	0.0435539	6.58699e-07	0.00597057	0.993268	69.1624	0	linear
ENSG00000116815	CD58	CD4_ET	1	chr1_117264106_G_A_b37	rs612865	150445	310	0.842159	-0.253409	0.0572618	1.16681e-05	0.0476376	1.0549	73.1641	0	linear
ENSG00000198162	MAN1A2	CD4_ET	1	chr1_118083681_A_G_b37	rs11806565	173610	631	0.321283	0.224423	0.0443493	5.81006e-07	0.00641036	1.0138	74.1434	0	linear
ENSG00000187145	MRPS21	CD4_ET	1	chr1_150482738_G_A_b37	rs11205387	216449	555	0.282587	-0.248351	0.0477539	2.8628e-07	0.00114783	1.04798	28.4098	0	linear
ENSG00000143412	ANXA9	CD4_ET	1	chr1_150611345_C_G_b37	rs76762554	-343148	170	0.086558	0.170013	0.0232895	1.15162e-12	3.39314e-06	0.83703	21.0034	0	linear
ENSG00000268288	RP11-98D18.16	CD4_ET	1	chr1_151919346_T_C_b37	rs16828436	179870	156	0.0794297	0.130819	0.0230915	2.45216e-08	0.00260704	0.898003	20.3491	0	linear
ENSG00000159445	THEM4	CD4_ET	1	chr1_151834188_C_T_b37	rs2087549	-48096	145	0.926171	0.59282	0.0817878	1.6265e-12	5.87826e-08	1.00834	55.1292	0	linear
ENSG00000197747	S100A10	CD4_ET	1	chr1_151938131_A_G_b37	rs6587637	-28735	662	0.337067	-0.192125	0.0369593	2.89747e-07	0.00219621	1.04757	48.1399	0	linear
ENSG00000069424	KCNAB2	CD4_ET	1	chr1_6064811_G_A_b37	rs61760766	13285	287	0.14613	0.433094	0.0590299	8.99618e-13	4.79112e-08	1.03398	121.767	0	linear
ENSG00000162408	NOL9	CD4_ET	1	chr1_6615690_A_G_b37	rs925745	1095	234	0.880855	0.314218	0.0659322	2.43663e-06	0.0192923	1.02884	74.6966	0	linear
ENSG00000049247	UTS2	CD4_ET	1	chr1_7917361_C_T_b37	rs77541611	3789	133	0.0677189	0.549881	0.056056	7.88393e-21	7.08181e-14	0.926338	131.442	0	linear
ENSG00000143575	HAX1	CD4_ET	1	chr1_154245142_T_G_b37	rs11265425	155	583	0.296843	0.202937	0.044598	6.64097e-06	0.0314354	0.97292	75.0972	0	linear
ENSG00000163346	PBXIP1	CD4_ET	1	chr1_154822907_C_T_b37	rs906595	-105692	931	0.474033	-0.165322	0.0345016	2.15384e-06	0.0132299	1.01804	105.296	0	linear
ENSG00000116521	SCAMP3	CD4_ET	1	chr1_155258752_G_A_b37	rs3814319	26531	656	0.334012	0.204595	0.0455698	8.74605e-06	0.0297686	1.03485	56.7961	0	linear
ENSG00000132676	DAP3	CD4_ET	1	chr1_155680449_T_C_b37	rs28662267	22698	658	0.335031	-0.16488	0.0392996	3.1818e-05	0.0494335	0.969886	30.8345	0	linear
ENSG00000163374	YY1AP1	CD4_ET	1	chr1_155197602_G_C_b37	rs2990246	-461189	785	0.399695	-0.223236	0.0418618	1.44915e-07	0.000787173	1.01446	27.5616	0	linear
ENSG00000163468	CCT3	CD4_ET	1	chr1_156285995_T_C_b37	rs72710222	-51669	581	0.295825	-0.364695	0.0401221	2.5446e-18	1.96694e-13	1.06083	53.9291	0	linear
ENSG00000163564	PYHIN1	CD4_ET	1	chr1_158906555_A_C_b37	rs1633280	5969	593	0.301935	-0.32655	0.0482251	3.5871e-11	1.2607e-06	0.98677	103.196	0	linear
ENSG00000215845	TSTD1	CD4_ET	1	chr1_161008572_C_A_b37	rs3766383	-208	249	0.126782	-0.508748	0.0602327	3.45955e-16	2.32388e-11	1.01059	136.957	0	linear
ENSG00000158773	USF1	CD4_ET	1	chr1_160934819_A_G_b37	rs1023115	-80948	880	0.448065	0.200114	0.0378192	1.79626e-07	0.00242006	1.00174	98.4544	0	linear
ENSG00000118217	ATF6	CD4_ET	1	chr1_161760945_C_A_b37	rs12045431	24861	141	0.0717923	0.454557	0.0821949	5.09792e-08	0.000639314	1.05953	75.2598	0	linear
ENSG00000143198	MGST3	CD4_ET	1	chr1_165600146_G_A_b37	rs4147592	48	955	0.486253	-0.460088	0.0403874	9.72934e-27	2.58744e-21	1.05775	115.007	0	linear
ENSG00000198821	CD247	CD4_ET	1	chr1_167408670_C_T_b37	rs840016	-79177	778	0.39613	0.229838	0.0386189	4.9548e-09	0.000173383	1.01901	126.299	0	linear
ENSG00000198771	RCSD1	CD4_ET	1	chr1_167671442_G_A_b37	rs7541226	72112	623	0.31721	0.279705	0.043636	3.35066e-10	1.47535e-05	1.01933	126.334	0	linear
ENSG00000198734	F5	CD4_ET	1	chr1_169540592_T_C_b37	rs9332533	-15234	603	0.307026	-0.202469	0.0409011	1.00142e-06	0.00649507	1.00356	68.1057	0	linear
ENSG00000117533	VAMP4	CD4_ET	1	chr1_171656678_G_A_b37	rs7543682	-54709	401	0.204175	0.307402	0.0524772	8.41906e-09	0.00014663	1.01302	69.109	0	linear
ENSG00000117592	PRDX6	CD4_ET	1	chr1_173414992_A_G_b37	rs4405161	-31413	619	0.315173	-0.48287	0.0411709	4.68382e-28	7.2635e-23	1.03803	64.0239	0	linear
ENSG00000235750	KIAA0040	CD4_ET	1	chr1_175137376_G_T_b37	rs760486	-24759	697	0.354888	0.38617	0.0443122	4.59088e-17	1.97174e-11	0.978898	89.0894	0	linear
ENSG00000135862	LAMC1	CD4_ET	1	chr1_183352863_C_T_b37	rs61809265	360268	155	0.0789206	0.136221	0.0269025	5.71949e-07	0.0245238	0.859416	25.6271	0	linear
ENSG00000116701	NCF2	CD4_ET	1	chr1_183707595_A_C_b37	rs2491430	147584	724	0.368635	0.415408	0.0360074	2.65067e-27	1.37539e-21	0.985093	112.96	0	linear
ENSG00000162704	ARPC5	CD4_ET	1	chr1_183581038_G_T_b37	rs2476571	-23854	827	0.421079	0.320362	0.0401395	1.03095e-14	2.95845e-10	1.03289	97.0689	0	linear
ENSG00000135842	FAM129A	CD4_ET	1	chr1_184942671_G_A_b37	rs234108	-1011	931	0.474033	-0.212119	0.0420262	6.20033e-07	0.00438289	0.965022	75.4664	0	linear
ENSG00000122188	LAX1	CD4_ET	1	chr1_203750119_G_A_b37	rs12038840	15815	812	0.413442	-0.284931	0.0409315	1.06785e-11	5.09175e-07	1.01364	140.128	0	linear
ENSG00000158615	PPP1R15B	CD4_ET	1	chr1_204389314_C_T_b37	rs12061474	8395	200	0.101833	-0.363008	0.0699778	3.06167e-07	0.00276826	1.07046	110.627	0	linear
ENSG00000198625	MDM4	CD4_ET	1	chr1_204464150_C_G_b37	rs3014606	-21361	546	0.278004	0.228478	0.0440635	3.09738e-07	0.00374265	1.04544	101.99	0	linear
ENSG00000116288	PARK7	CD4_ET	1	chr1_8086527_T_G_b37	rs2294890	72176	818	0.583503	0.221409	0.0349668	5.3589e-10	2.4693e-05	0.971166	130.778	0	linear
ENSG00000131686	CA6	CD4_ET	1	chr1_9000220_A_G_b37	rs12091891	-5706	104	0.0529532	0.404978	0.069314	9.16772e-09	0.000316635	1.00024	109.413	0	linear
ENSG00000049239	H6PD	CD4_ET	1	chr1_9333128_C_A_b37	rs61783460	38294	313	0.159369	0.273375	0.0536211	4.80605e-07	0.00573049	1.02375	190.021	0	linear
ENSG00000162892	IL24	CD4_ET	1	chr1_207109846_G_A_b37	rs748844	39058	824	0.419552	-0.139371	0.0305889	6.46492e-06	0.0362013	1.0292	76.2503	0	linear
ENSG00000117597	DIEXF	CD4_ET	1	chr1_209945018_T_G_b37	rs1883308	-56334	932	0.474542	0.211715	0.0402491	2.1104e-07	0.00120657	1.10678	79.8108	0	linear
ENSG00000198468	FLVCR1-AS1	CD4_ET	1	chr1_213033642_T_A_b37	rs11120049	2212	943	0.519857	0.271413	0.0379083	2.9244e-12	1.93529e-07	0.996952	76.6359	0	linear
ENSG00000136628	EPRS	CD4_ET	1	chr1_220240862_A_G_b37	rs17563262	20862	369	0.187882	-0.231809	0.0518729	9.60998e-06	0.0357815	1.04238	70.3008	0	linear
ENSG00000143771	CNIH4	CD4_ET	1	chr1_224897783_T_C_b37	rs35035419	353231	160	0.0814664	-0.342127	0.0766819	9.92374e-06	0.0447057	1.0205	60.1382	0	linear
ENSG00000135778	NTPCR	CD4_ET	1	chr1_233070632_C_G_b37	rs72757901	-15719	374	0.190428	0.548391	0.050355	8.19727e-25	8.26428e-19	0.997083	134.045	0	linear
ENSG00000183780	SLC35F3	CD4_ET	1	chr1_234451146_A_G_b37	rs611676	410467	604	0.307536	0.25809	0.0289059	8.90209e-18	2.82098e-11	0.943469	134	0	linear
ENSG00000231663	RP5-827C21.4	CD4_ET	1	chr1_234538109_A_G_b37	rs114190063	28770	182	0.092668	0.48302	0.0749536	2.7221e-10	9.91244e-06	1.04047	185.274	0	linear
ENSG00000173726	TOMM20	CD4_ET	1	chr1_235289362_C_T_b37	rs4077775	-2889	354	0.180244	-0.256063	0.0516402	9.61064e-07	0.0117105	1.00066	92.6792	0	linear
ENSG00000203667	COX20	CD4_ET	1	chr1_245003030_T_G_b37	rs10927333	4406	314	0.159878	0.311083	0.0590848	2.05766e-07	0.00292759	1.03477	110.223	0	linear
ENSG00000116661	FBXO2	CD4_ET	1	chr1_11725859_G_A_b37	rs74886336	10017	131	0.0667006	0.382746	0.0721704	1.68766e-07	0.002664	1.02317	100.929	0	linear
ENSG00000157191	NECAP2	CD4_ET	1	chr1_16821164_C_A_b37	rs111921195	53997	113	0.0575356	0.38786	0.0817425	2.68969e-06	0.00979276	1.03833	55.1995	0	linear
ENSG00000219481	NBPF1	CD4_ET	1	chr1_16858909_G_C_b37	rs277463	-81148	826	0.57943	-0.199707	0.0404404	1.06145e-06	0.00568939	1.01539	47.0133	0	linear
ENSG00000058453	CROCC	CD4_ET	1	chr1_17278787_G_A_b37	rs148049817	212019	131	0.0667006	0.367759	0.0794702	4.65562e-06	0.0228784	1.04858	57.6312	0	linear
ENSG00000238142	RP11-108M9.4	CD4_ET	1	chr1_16802890_G_A_b37	rs696095	-413254	817	0.584012	-0.190903	0.0426121	9.13666e-06	0.0481681	0.990252	96.2209	0	linear
ENSG00000158747	NBL1	CD4_ET	1	chr1_19968058_T_C_b37	rs12408663	1010	493	0.251018	-0.320036	0.0453111	5.51219e-12	3.06314e-07	1.00289	167.121	0	linear
ENSG00000218510	LINC00339	CD4_ET	1	chr1_22352108_C_T_b37	rs11801382	427	501	0.255092	0.27749	0.0449461	1.3688e-09	3.28948e-05	1.07392	131.517	0	linear
ENSG00000070831	CDC42	CD4_ET	1	chr1_22390577_T_C_b37	rs2473321	11457	467	0.76222	-0.375287	0.0318853	3.21348e-28	4.02979e-22	1.02512	114.534	0	linear
ENSG00000204219	TCEA3	CD4_ET	1	chr1_23740920_G_A_b37	rs4648901	-10313	348	0.822811	0.265393	0.0586762	7.52144e-06	0.0298306	0.996223	63.4152	0	linear
ENSG00000189266	PNRC2	CD4_ET	1	chr1_24375663_G_A_b37	rs6424144	90064	981	0.499491	-0.321662	0.0367652	3.53411e-17	1.99598e-12	1.03542	99.5216	0	linear
ENSG00000188529	SRSF10	CD4_ET	1	chr1_24375663_G_A_b37	rs6424144	68246	981	0.499491	-0.289805	0.0420471	1.66151e-11	4.95403e-07	1.01764	104.99	0	linear
ENSG00000264443	RP4-594I10.3	CD4_ET	1	chr1_24871586_T_C_b37	rs196425	-10929	733	0.373218	0.296161	0.0425318	1.05336e-11	6.49868e-07	0.99095	139.8	0	linear
ENSG00000183726	TMEM50A	CD4_ET	1	chr1_25736299_A_T_b37	rs28594470	71891	839	0.427189	0.171677	0.0381618	8.39925e-06	0.0316574	1.05592	93.5714	0	linear
ENSG00000157978	LDLRAP1	CD4_ET	1	chr1_25885592_G_A_b37	rs61776822	15521	950	0.483707	-0.422268	0.0383849	3.1166e-25	1.03958e-19	1.01775	57.6086	0	linear
ENSG00000142684	ZNF593	CD4_ET	1	chr1_26489758_G_T_b37	rs2490273	-6604	458	0.766802	-0.395608	0.0497252	1.23543e-14	1.08226e-09	1.04425	47.0626	0	linear
ENSG00000142675	CNKSR1	CD4_ET	1	chr1_26525855_G_A_b37	rs7551751	21961	839	0.572811	0.161877	0.0338145	2.20044e-06	0.0150512	0.997634	64.9281	0	linear
ENSG00000169442	CD52	CD4_ET	1	chr1_26624270_C_T_b37	rs11583258	-20178	618	0.314664	-0.315671	0.0421757	3.3082e-13	2.37767e-08	0.980615	68.9815	0	linear
ENSG00000130775	THEMIS2	CD4_ET	1	chr1_28242534_A_G_b37	rs12740790	43479	762	0.612016	0.470498	0.0404824	1.22532e-27	3.47988e-22	0.999672	61.0731	0	linear
ENSG00000035115	SH3YL1	CD4_ET	2	chr2_264019_C_A_b37	rs7595075	-2379	688	0.350305	-0.908442	0.0344035	2.61934e-90	1.98049e-83	1.02431	81.2728	0	linear
ENSG00000151353	TMEM18	CD4_ET	2	chr2_676177_C_G_b37	rs2293083	-1262	506	0.742363	-0.224123	0.0486632	5.1545e-06	0.0385478	1.00737	122.091	0	linear
ENSG00000235688	AC116614.1	CD4_ET	2	chr2_856325_C_T_b37	rs12619796	-89635	251	0.1278	0.198425	0.0426884	4.23138e-06	0.0325761	1.05844	77.0864	0	linear
ENSG00000115705	TPO	CD4_ET	2	chr2_1499167_G_A_b37	rs3755555	121172	703	0.357943	0.152172	0.0305465	8.58161e-07	0.0121238	1.01454	109.316	0	linear
ENSG00000225234	TRAPPC12-AS1	CD4_ET	2	chr2_3481857_G_T_b37	rs4641971	-4323	702	0.357434	-0.173318	0.0320484	9.76646e-08	0.00290374	0.969359	158.598	0	linear
ENSG00000182551	ADI1	CD4_ET	2	chr2_3498883_G_T_b37	rs12620727	-24624	223	0.113544	0.316032	0.0630705	7.43238e-07	0.0108235	1.00017	207.797	0	linear
ENSG00000171863	RPS7	CD4_ET	2	chr2_3627302_A_T_b37	rs62106040	4507	133	0.0677189	-0.440151	0.0664577	9.08106e-11	3.51109e-06	1.01042	196.912	0	linear
ENSG00000115977	AAK1	CD4_ET	2	chr2_69973737_G_A_b37	rs6705820	72256	966	0.491853	0.181782	0.04193	1.73767e-05	0.0351267	1.03155	42.7994	0	linear
ENSG00000204822	MRPL53	CD4_ET	2	chr2_74725178_G_A_b37	rs17009998	24729	228	0.11609	-0.337906	0.0624733	9.72526e-08	0.000870157	0.999486	71.8784	0	linear
ENSG00000186854	TRABD2A	CD4_ET	2	chr2_85029626_G_A_b37	rs1192388	-104506	391	0.199084	-0.368744	0.0539244	2.34863e-11	6.35292e-07	0.993704	113.185	0	linear
ENSG00000042493	CAPG	CD4_ET	2	chr2_85636195_T_C_b37	rs11696093	-9360	651	0.331466	0.421532	0.0426805	4.54147e-21	1.04049e-15	1.02206	126.027	0	linear
ENSG00000168899	VAMP5	CD4_ET	2	chr2_85757616_C_T_b37	rs28800839	-53915	251	0.1278	-0.461953	0.0617871	3.49687e-13	2.59706e-08	1.0165	115.88	0	linear
ENSG00000115523	GNLY	CD4_ET	2	chr2_85934652_T_C_b37	rs12151752	13238	448	0.228106	0.269403	0.0523339	3.74505e-07	0.00420924	1.02713	96.5066	0	linear
ENSG00000183281	PLGLB1	CD4_ET	2	chr2_87171152_C_A_b37	rs72936559	-77823	145	0.0738289	0.264574	0.0585507	7.6697e-06	0.010526	1.03028	26.8891	0	linear
ENSG00000273445	RP11-1399P15.1	CD4_ET	2	chr2_87768679_G_T_b37	rs28442891	-8874	473	0.759165	0.300273	0.0500224	3.69423e-09	1.5078e-06	1.04677	12.3699	0	linear
ENSG00000084090	STARD7	CD4_ET	2	chr2_96981369_A_C_b37	rs4435501	106806	178	0.0906314	-0.31051	0.076979	6.27165e-05	0.0494055	1.00022	25.7855	0	linear
ENSG00000115073	ACTR1B	CD4_ET	2	chr2_98307823_C_T_b37	rs1463173	27253	711	0.637984	-0.190276	0.0430292	1.18476e-05	0.022006	0.986823	28.3678	0	linear
ENSG00000135968	GCC2	CD4_ET	2	chr2_109312728_C_T_b37	rs7606621	247711	795	0.404786	-0.507969	0.0364981	4.9928e-37	1.45918e-30	1.00567	56.6124	0	linear
ENSG00000144161	ZC3H8	CD4_ET	2	chr2_112967145_A_G_b37	rs6759283	-45568	279	0.142057	0.301951	0.0636862	2.7367e-06	0.016022	0.974062	63.6183	0	linear
ENSG00000125637	PSD4	CD4_ET	2	chr2_113943470_A_G_b37	rs2241976	28568	832	0.423625	0.308014	0.0436212	5.58348e-12	1.34932e-07	1.04673	89.211	0	linear
ENSG00000125618	PAX8	CD4_ET	2	chr2_114026882_G_C_b37	rs7560701	-9645	947	0.482179	-0.147263	0.027955	2.02773e-07	0.00295259	0.979536	80.6016	0	linear
ENSG00000228857	AC104653.1	CD4_ET	2	chr2_114592257_G_A_b37	rs11691664	-8676	770	0.607943	0.257149	0.0329917	3.87682e-14	1.53887e-09	1.01028	54.9653	0	linear
ENSG00000226856	AC093901.1	CD4_ET	2	chr2_119387028_C_T_b37	rs62162760	443066	108	0.0549898	0.290835	0.0550393	1.86451e-07	0.00339834	0.982589	49.4251	0	linear
ENSG00000088179	PTPN4	CD4_ET	2	chr2_120628463_C_A_b37	rs1995916	111256	812	0.413442	-0.28742	0.0432479	7.87894e-11	1.68712e-06	1.02609	50.5559	0	linear
ENSG00000136732	GYPC	CD4_ET	2	chr2_127519838_G_A_b37	rs35651363	106329	502	0.255601	0.540702	0.0433772	5.28941e-31	6.78721e-26	1.0571	103.289	0	linear
ENSG00000136717	BIN1	CD4_ET	2	chr2_127839474_G_A_b37	rs11682128	-25457	670	0.341141	0.392491	0.0390611	1.09317e-21	6.77064e-17	1.06822	113.642	0	linear
ENSG00000236682	AC068282.3	CD4_ET	2	chr2_128190299_T_C_b37	rs1568279	43593	295	0.150204	0.205241	0.0260823	2.29085e-14	3.1252e-08	0.922448	51.3728	0	linear
ENSG00000136710	CCDC115	CD4_ET	2	chr2_131100496_G_A_b37	rs11542416	574	415	0.211303	0.24179	0.0514749	3.36634e-06	0.00777605	0.999578	37.3563	0	linear
ENSG00000173272	MZT2A	CD4_ET	2	chr2_132273621_G_A_b37	rs1815205	23305	373	0.189919	0.728096	0.0498131	5.24709e-40	7.56529e-34	1.02278	39.8514	0	linear
ENSG00000197927	C2orf27A	CD4_ET	2	chr2_132562135_C_T_b37	rs1836812	82187	732	0.372709	-0.220486	0.0348336	5.43173e-10	4.10587e-06	1.01899	37.8394	0	linear
ENSG00000115866	DARS	CD4_ET	2	chr2_136648077_T_C_b37	rs12472293	-95593	255	0.129837	0.365632	0.063286	1.31987e-08	8.79987e-05	1.02754	40.1367	0	linear
ENSG00000075884	ARHGAP15	CD4_ET	2	chr2_144011591_C_T_b37	rs7562611	162660	278	0.141548	-0.614949	0.0533387	2.83861e-27	3.31868e-21	1.00375	62.6218	0	linear
ENSG00000184898	RBM43	CD4_ET	2	chr2_152085643_T_C_b37	rs289904	-32750	939	0.521894	0.366304	0.0416335	2.42688e-17	1.12684e-11	0.972722	67.628	0	linear
ENSG00000123609	NMI	CD4_ET	2	chr2_152118271_G_A_b37	rs55775354	-28300	919	0.467923	0.27715	0.0413011	5.26212e-11	8.43163e-07	1.07091	58.9688	0	linear
ENSG00000177519	RPRM	CD4_ET	2	chr2_154282223_T_C_b37	rs16824204	-53099	467	0.23778	0.14442	0.0265407	8.18412e-08	0.0019925	1.01701	66.523	0	linear
ENSG00000134330	IAH1	CD4_ET	2	chr2_9591055_A_G_b37	rs6705033	-22732	791	0.597251	-0.235302	0.042503	4.93911e-08	0.000708543	1.01167	156.225	0	linear
ENSG00000151694	ADAM17	CD4_ET	2	chr2_9640526_T_C_b37	rs6745500	-55395	784	0.600815	-0.186404	0.0415287	8.79159e-06	0.0475394	1.0359	149.976	0	linear
ENSG00000143870	PDIA6	CD4_ET	2	chr2_10922516_A_C_b37	rs1686482	-55587	913	0.464868	-0.205829	0.0381385	1.03548e-07	0.00225389	0.993487	214.833	0	linear
ENSG00000271952	RP11-245G13.2	CD4_ET	2	chr2_11020902_G_A_b37	rs7577665	2507	209	0.106415	1.00149	0.0364494	2.02278e-94	1.78543e-87	1.03649	145.927	0	linear
ENSG00000162976	PQLC3	CD4_ET	2	chr2_11401165_T_C_b37	rs6759490	105841	366	0.813646	0.2714	0.055898	1.58823e-06	0.0171938	1.02465	201.081	0	linear
ENSG00000134324	LPIN1	CD4_ET	2	chr2_11923179_C_T_b37	rs11691509	105458	636	0.323829	0.302825	0.0455296	7.62284e-11	4.19686e-06	1.01722	139.053	0	linear
ENSG00000226266	AC009961.3	CD4_ET	2	chr2_160628607_C_T_b37	rs17229271	59661	192	0.0977597	0.322017	0.0547567	7.39348e-09	0.00019633	0.98134	49.0865	0	linear
ENSG00000198586	TLK1	CD4_ET	2	chr2_171874024_A_G_b37	rs3770433	-213800	702	0.642566	0.228043	0.0433272	2.07642e-07	0.00223979	1.00923	65.2724	0	linear
ENSG00000128656	CHN1	CD4_ET	2	chr2_175781050_G_A_b37	rs62184785	-89047	745	0.379328	-0.222373	0.037216	4.32669e-09	6.88841e-05	1.02191	63.7136	0	linear
ENSG00000154518	ATP5G3	CD4_ET	2	chr2_176007578_C_G_b37	rs10174030	-41757	257	0.130855	0.312461	0.0533457	8.44452e-09	0.000104927	1.00056	74.1897	0	linear
ENSG00000187231	SESTD1	CD4_ET	2	chr2_180088968_C_A_b37	rs10208593	-40549	283	0.144094	0.445161	0.0496665	6.82249e-18	1.48741e-12	1.04455	95.2835	0	linear
ENSG00000138449	SLC40A1	CD4_ET	2	chr2_190441989_A_G_b37	rs12986916	-6495	493	0.251018	0.233616	0.0486025	2.00547e-06	0.00673497	0.992675	50.9395	0	linear
ENSG00000138381	ASNSD1	CD4_ET	2	chr2_190690725_C_T_b37	rs1233288	164614	499	0.254073	-0.230988	0.0485456	2.52596e-06	0.00860388	0.996805	55.1377	0	linear
ENSG00000128641	MYO1B	CD4_ET	2	chr2_192016902_T_C_b37	rs16833431	-93009	119	0.0605906	0.19609	0.0342293	1.72946e-08	0.0011144	0.953976	35.3479	0	linear
ENSG00000223466	AC064834.2	CD4_ET	2	chr2_196319300_G_A_b37	rs7559362	-78459	879	0.552444	0.135348	0.0296966	6.42204e-06	0.0243162	0.977325	44.7362	0	linear
ENSG00000272211	RP11-347P5.1	CD4_ET	2	chr2_196989658_T_G_b37	rs4289218	-26329	711	0.637984	0.624347	0.0360231	7.28886e-52	9.38014e-44	0.985381	45.6102	0	linear
ENSG00000081320	STK17B	CD4_ET	2	chr2_196905455_A_G_b37	rs4500968	-135772	545	0.722505	0.169932	0.0380195	9.57432e-06	0.028782	1.00133	58.6929	0	linear
ENSG00000231621	AC013264.2	CD4_ET	2	chr2_198175297_G_C_b37	rs10931780	112582	744	0.378819	0.701433	0.0389799	8.64199e-55	3.86996e-49	1.03063	52.3022	0	linear
ENSG00000226124	FTCDNL1	CD4_ET	2	chr2_200620763_T_C_b37	rs6759018	-95133	710	0.638493	-0.190962	0.0335482	2.11506e-08	0.000231307	1.00742	43.3015	0	linear
ENSG00000240344	PPIL3	CD4_ET	2	chr2_201754063_T_C_b37	rs7559150	37	456	0.232179	-0.610606	0.0479049	3.78438e-32	1.0655e-26	1.0445	71.7123	0	linear
ENSG00000003402	CFLAR	CD4_ET	2	chr2_201982544_T_C_b37	rs2881928	1717	402	0.204684	-0.281061	0.0527371	1.47368e-07	0.00237683	0.980019	42.228	0	linear
ENSG00000064012	CASP8	CD4_ET	2	chr2_202162811_A_G_b37	rs13016963	64645	706	0.64053	0.333158	0.0439795	1.77817e-13	8.94348e-09	0.979397	73.4537	0	linear
ENSG00000163596	ICA1L	CD4_ET	2	chr2_203867698_G_C_b37	rs62182164	130990	610	0.689409	-0.222511	0.0442628	6.85744e-07	0.00223979	1.02614	24.807	0	linear
ENSG00000163599	CTLA4	CD4_ET	2	chr2_204738919_G_A_b37	rs3087243	6410	887	0.451629	0.504172	0.0392093	1.31059e-32	8.88692e-27	1.02881	90.9208	0	linear
ENSG00000144580	RQCD1	CD4_ET	2	chr2_219408054_G_A_b37	rs832808	-25249	762	0.612016	0.175373	0.0396445	1.17626e-05	0.0231204	1.00364	38.4718	0	linear
ENSG00000115556	PLCD4	CD4_ET	2	chr2_219862214_T_A_b37	rs366528	389726	145	0.0738289	0.130315	0.027287	2.32416e-06	0.0212453	0.866067	21.6683	0	linear
ENSG00000213901	SLC23A3	CD4_ET	2	chr2_219821169_G_A_b37	rs4672907	-213648	339	0.172607	0.140095	0.0311966	8.70663e-06	0.0298306	0.975253	59.4887	0	linear
ENSG00000169047	IRS1	CD4_ET	2	chr2_227659583_G_C_b37	rs3769647	-4892	108	0.0549898	0.455545	0.055772	2.68204e-15	4.93926e-09	0.909646	76.4255	0	linear
ENSG00000168958	MFF	CD4_ET	2	chr2_228237610_T_C_b37	rs34326391	47743	182	0.092668	0.394116	0.0743601	1.71661e-07	0.0028749	1.0114	123.384	0	linear
ENSG00000185404	SP140L	CD4_ET	2	chr2_231221928_C_T_b37	rs4973316	30029	393	0.200102	0.273569	0.0547892	8.10995e-07	0.00775693	1.03952	120.564	0	linear
ENSG00000115053	NCL	CD4_ET	2	chr2_232320581_T_G_b37	rs13019380	-8724	189	0.0962322	-0.324659	0.0693542	3.6292e-06	0.0231204	1.10557	78.0413	0	linear
ENSG00000228784	LINC00954	CD4_ET	2	chr2_20077653_C_G_b37	rs13034115	9032	289	0.147149	-0.444718	0.0586808	1.73835e-13	1.2455e-08	1.02946	106.687	0	linear
ENSG00000183891	TTC32	CD4_ET	2	chr2_20106369_T_C_b37	rs7594214	4622	162	0.0824847	0.636274	0.0765031	9.01828e-16	2.70941e-11	1.07376	120.181	0	linear
ENSG00000115138	POMC	CD4_ET	2	chr2_25393722_A_C_b37	rs3754861	1950	132	0.0672098	0.41734	0.0802118	2.82895e-07	0.00230766	1.02606	60.7163	0	linear
ENSG00000231682	AC097713.4	CD4_ET	2	chr2_235352188_T_G_b37	rs4663414	-11051	792	0.596741	-0.179889	0.0354822	5.54115e-07	0.00984309	0.964318	272.501	0	linear
ENSG00000184182	UBE2F	CD4_ET	2	chr2_238857362_T_C_b37	rs72979251	-18107	738	0.375764	0.279865	0.0438468	3.94825e-10	8.47564e-06	1.06256	132.949	0	linear
ENSG00000132323	ILKAP	CD4_ET	2	chr2_239069205_C_T_b37	rs74747434	-43165	919	0.532077	-0.203898	0.0431811	2.99745e-06	0.0297686	0.996965	89.1433	0	linear
ENSG00000186235	AC016757.3	CD4_ET	2	chr2_239148813_A_C_b37	rs112946632	8495	681	0.346741	0.217352	0.030846	6.14738e-12	6.07579e-07	1.0194	82.1921	0	linear
ENSG00000130414	NDUFA10	CD4_ET	2	chr2_240967312_G_A_b37	rs10166776	2493	681	0.346741	-0.224291	0.043289	3.16026e-07	0.00695464	0.999165	182.961	0	linear
ENSG00000115687	PASK	CD4_ET	2	chr2_242019288_C_T_b37	rs6437234	-70391	317	0.161405	-0.772506	0.0519334	4.05989e-41	1.14642e-33	0.999271	98.824	0	linear
ENSG00000168385	SEPT2	CD4_ET	2	chr2_242191689_G_A_b37	rs35533015	-62826	190	0.0967413	0.63683	0.0708842	5.79242e-18	1.5952e-12	1.00894	103.528	0	linear
ENSG00000204099	NEU4	CD4_ET	2	chr2_242764651_G_T_b37	rs80304737	14731	123	0.0626273	0.156663	0.0257392	2.27818e-09	0.00105281	0.920729	17.1238	0	linear
ENSG00000157992	KRTCAP3	CD4_ET	2	chr2_27651054_A_T_b37	rs1647267	-14179	768	0.391039	0.274931	0.0382096	2.31125e-12	1.01592e-07	0.955915	34.3415	0	linear
ENSG00000226833	AC097724.3	CD4_ET	2	chr2_28905135_G_A_b37	rs13034979	-53936	102	0.0519348	0.282226	0.0529132	1.44109e-07	0.0041378	1.00031	81.7235	0	linear
ENSG00000213626	LBH	CD4_ET	2	chr2_30737801_T_G_b37	rs829636	283404	509	0.259165	-0.239899	0.0458245	2.39924e-07	0.00309919	1.00058	119.505	0	linear
ENSG00000172954	LCLAT1	CD4_ET	2	chr2_30737801_T_G_b37	rs829636	67709	509	0.259165	0.445149	0.0442926	1.07461e-21	3.92867e-16	1.02238	108.764	0	linear
ENSG00000218739	CEBPZ-AS1	CD4_ET	2	chr2_37561357_A_C_b37	rs4670195	137726	253	0.128819	-0.465808	0.0662571	6.82397e-12	4.55996e-07	1.0196	110.411	0	linear
ENSG00000115816	CEBPZ	CD4_ET	2	chr2_37477243_C_T_b37	rs11679617	18387	763	0.388493	-0.193065	0.0427686	7.82915e-06	0.0463139	1.06176	86.1123	0	linear
ENSG00000236213	AC006369.2	CD4_ET	2	chr2_37835943_A_G_b37	rs4670742	8664	855	0.564664	-0.569031	0.038138	2.5864e-41	1.35663e-36	1.07232	141.625	0	linear
ENSG00000119787	ATL2	CD4_ET	2	chr2_38981724_G_A_b37	rs114441065	377297	114	0.0580448	0.412482	0.0871781	2.8656e-06	0.0198066	1.02362	91.6759	0	linear
ENSG00000143924	EML4	CD4_ET	2	chr2_42690878_C_T_b37	rs6729011	294388	943	0.480143	0.217714	0.0433454	7.00367e-07	0.0079068	1.0225	108.683	0	linear
ENSG00000115944	COX7A2L	CD4_ET	2	chr2_42406069_A_C_b37	rs11895590	-246159	880	0.448065	0.239498	0.0380371	6.62701e-10	1.73776e-05	1.00847	89.0384	0	linear
ENSG00000170634	ACYP2	CD4_ET	2	chr2_54218703_T_C_b37	rs6742042	20728	803	0.408859	-0.412073	0.0412248	1.69061e-21	4.18599e-16	1.04687	71.9245	0	linear
ENSG00000115306	SPTBN1	CD4_ET	2	chr2_54799559_C_T_b37	rs10205182	116137	634	0.322811	-0.233279	0.0471215	9.99575e-07	0.00692789	1.0745	80.9804	0	linear
ENSG00000235978	AC018816.3	CD4_ET	3	chr3_4856234_G_A_b37	rs901854	-72743	785	0.600305	0.211212	0.042479	8.99215e-07	0.0167568	1.01959	190.392	0	linear
ENSG00000241553	ARPC4	CD4_ET	3	chr3_9874356_A_T_b37	rs7612722	40177	611	0.6889	0.239933	0.0436247	5.99571e-08	0.000785948	1.04819	96.8764	0	linear
ENSG00000164088	PPM1M	CD4_ET	3	chr3_52338852_T_C_b37	rs9311474	59011	932	0.474542	-0.219635	0.0430225	4.64353e-07	0.00195442	1.0139	55.9522	0	linear
ENSG00000180376	CCDC66	CD4_ET	3	chr3_56647799_T_C_b37	rs17216685	56610	313	0.159369	0.451766	0.0571484	1.77283e-14	1.49524e-09	1.01701	72.4119	0	linear
ENSG00000163947	ARHGEF3	CD4_ET	3	chr3_56757717_T_C_b37	rs1489948	-355640	298	0.151731	0.545145	0.0595418	1.51555e-18	3.92589e-13	1.03479	57.4912	0	linear
ENSG00000144741	SLC25A26	CD4_ET	3	chr3_66452531_T_G_b37	rs66502029	333246	465	0.236762	-0.258383	0.0521856	9.96406e-07	0.010506	1.07965	95.0002	0	linear
ENSG00000227124	ZNF717	CD4_ET	3	chr3_75820789_C_T_b37	rs62268130	-13945	367	0.186864	0.208511	0.0480252	1.6901e-05	0.035986	1.03725	37.4683	0	linear
ENSG00000144820	GPR128	CD4_ET	3	chr3_100508189_A_G_b37	rs35476532	179756	128	0.0651731	0.208074	0.0243091	1.48453e-16	1.34078e-08	0.840629	22.3478	0	linear
ENSG00000144815	NXPE3	CD4_ET	3	chr3_101498077_A_G_b37	rs3796278	31	125	0.0636456	-0.40102	0.090126	1.04768e-05	0.0326165	1.01388	63.6389	0	linear
ENSG00000196776	CD47	CD4_ET	3	chr3_108000330_T_C_b37	rs1563515	190458	410	0.208758	0.221765	0.0429571	3.47613e-07	0.0028749	1.03382	68.3206	0	linear
ENSG00000198919	DZIP3	CD4_ET	3	chr3_108440085_G_A_b37	rs62268263	131556	200	0.101833	-0.385034	0.0700028	5.98512e-08	0.00105278	0.961386	43.6379	0	linear
ENSG00000239453	SIDT1-AS1	CD4_ET	3	chr3_113261709_G_T_b37	rs16861158	-47327	283	0.144094	0.477217	0.0601552	1.45319e-14	6.88458e-10	1.04892	76.902	0	linear
ENSG00000273394	RP11-255E6.6	CD4_ET	3	chr3_113873372_A_G_b37	rs2630349	206955	126	0.935845	-0.128098	0.0251004	4.68345e-07	0.0308531	0.841666	26.9228	0	linear
ENSG00000173226	IQCB1	CD4_ET	3	chr3_121542898_T_C_b37	rs2331964	-11028	713	0.636965	0.193723	0.0432904	9.34708e-06	0.0348429	0.976285	79.5203	0	linear
ENSG00000160124	CCDC58	CD4_ET	3	chr3_122230263_T_C_b37	rs7641530	128185	531	0.270367	0.386055	0.0456076	3.01791e-16	3.26018e-11	1.00746	70.5874	0	linear
ENSG00000272758	RP11-299J3.8	CD4_ET	3	chr3_122164156_C_T_b37	rs12636106	29102	349	0.177699	-0.306285	0.0510266	3.70107e-09	7.90394e-05	1.00076	66.2168	0	linear
ENSG00000173193	PARP14	CD4_ET	3	chr3_122519372_G_A_b37	rs12632948	119907	139	0.0707739	-0.398975	0.0864516	4.93525e-06	0.0250963	1.05321	99.7045	0	linear
ENSG00000169087	HSPBAP1	CD4_ET	3	chr3_122473431_C_G_b37	rs12496372	-39240	432	0.780041	-0.487115	0.0476546	2.54945e-22	5.73477e-16	0.98458	72.6557	0	linear
ENSG00000154917	RAB6B	CD4_ET	3	chr3_134059202_C_T_b37	rs71331756	444522	122	0.0621181	0.221141	0.0457403	1.75334e-06	0.0290664	0.931732	117.886	0	linear
ENSG00000129055	ANAPC13	CD4_ET	3	chr3_134344182_C_T_b37	rs4435682	138624	640	0.325866	-0.262843	0.0459236	1.78007e-08	0.000224867	1.01323	126.855	0	linear
ENSG00000144895	EIF2A	CD4_ET	3	chr3_150302010_C_T_b37	rs14434	37538	282	0.856415	0.534725	0.0554085	2.89034e-20	7.9236e-15	1.01724	129.733	0	linear
ENSG00000254999	BRK1	CD4_ET	3	chr3_10157368_C_T_b37	rs7645759	92	246	0.125255	-0.382477	0.0526264	1.42834e-12	5.84135e-08	1.0769	104.562	0	linear
ENSG00000243926	TIPARP-AS1	CD4_ET	3	chr3_156389947_T_C_b37	rs9289971	-2220	318	0.161914	-0.400502	0.0533272	2.77756e-13	1.40581e-09	1.10697	90.163	0	linear
ENSG00000173890	GPR160	CD4_ET	3	chr3_169750937_G_A_b37	rs4955709	-4780	494	0.251527	0.273802	0.043503	6.72875e-10	1.359e-05	1.04049	69.2274	0	linear
ENSG00000163584	RPL22L1	CD4_ET	3	chr3_170578721_C_T_b37	rs34587559	-9551	525	0.267312	-0.307985	0.0458947	5.25544e-11	1.02978e-06	1.07064	83.2208	0	linear
ENSG00000197099	RP11-573D15.8	CD4_ET	3	chr3_186616305_G_T_b37	rs7648806	137975	215	0.10947	0.153157	0.028883	1.69371e-07	0.0137264	0.905908	92.6654	0	linear
ENSG00000232233	RP11-573D15.2	CD4_ET	3	chr3_186400172_C_T_b37	rs55972847	-143138	108	0.0549898	0.205202	0.0414256	9.85353e-07	0.0308887	0.97461	89.2526	0	linear
ENSG00000185112	FAM43A	CD4_ET	3	chr3_194403430_T_G_b37	rs789863	-3192	771	0.607434	-0.246925	0.0395338	8.94751e-10	3.4653e-05	1.05754	195.082	0	linear
ENSG00000242086	LINC00969	CD4_ET	3	chr3_195674257_C_G_b37	rs3827561	289324	774	0.394094	0.441225	0.0427446	1.09e-22	8.62334e-17	0.997587	104.212	0	linear
ENSG00000176945	MUC20	CD4_ET	3	chr3_195317337_G_A_b37	rs1965469	-130416	344	0.824847	-0.200718	0.0432048	4.28069e-06	0.0461724	0.954743	82.8497	0	linear
ENSG00000163961	RNF168	CD4_ET	3	chr3_196231072_T_G_b37	rs9865308	433	526	0.732179	-0.314037	0.0471416	7.14491e-11	2.24035e-06	1.06358	175.791	0	linear
ENSG00000271964	RP11-415F23.2	CD4_ET	3	chr3_16368436_G_A_b37	rs62233922	12490	321	0.163442	0.45814	0.0519624	2.10676e-17	6.53319e-12	1.00763	140.304	0	linear
ENSG00000033867	SLC4A7	CD4_ET	3	chr3_27530208_G_A_b37	rs4973776	4297	486	0.247454	-0.40185	0.0501823	8.52252e-15	5.04865e-10	1.02298	79.6529	0	linear
ENSG00000170293	CMTM8	CD4_ET	3	chr3_32286791_G_A_b37	rs7632486	6620	328	0.832994	-0.675645	0.0523841	9.02369e-33	2.22619e-27	1.04935	177.053	0	linear
ENSG00000153551	CMTM7	CD4_ET	3	chr3_32501901_T_C_b37	rs80258271	68738	171	0.0870672	-0.405356	0.0749083	9.59486e-08	0.00222712	1.02114	127.402	0	linear
ENSG00000168028	RPSA	CD4_ET	3	chr3_39502043_G_A_b37	rs9835400	53863	317	0.161405	0.344657	0.0365058	1.56953e-19	3.26993e-14	1.03528	55.6392	0	linear
ENSG00000223797	ENTPD3-AS1	CD4_ET	3	chr3_40441908_C_T_b37	rs9874499	-52912	615	0.313136	0.211875	0.0453348	3.76043e-06	0.0106625	1.00013	43.9943	0	linear
ENSG00000188846	RPL14	CD4_ET	3	chr3_40438120_C_T_b37	rs75965075	-60663	142	0.0723014	0.495796	0.0681615	1.37167e-12	7.15601e-08	0.973131	33.7759	0	linear
ENSG00000168038	ULK4	CD4_ET	3	chr3_41813104_T_C_b37	rs9837273	-190818	356	0.181263	0.455638	0.0482437	1.52785e-19	3.87187e-14	0.986233	105.734	0	linear
ENSG00000196653	ZNF502	CD4_ET	3	chr3_44568713_C_T_b37	rs73072692	-185422	466	0.237271	0.191264	0.0380813	7.01218e-07	0.00636674	1.01336	51.5405	0	linear
ENSG00000144791	LIMD1	CD4_ET	3	chr3_45682685_G_A_b37	rs36002900	85799	535	0.272403	0.282491	0.0436143	2.22978e-10	3.13067e-06	1.13465	83.306	0	linear
ENSG00000233276	GPX1	CD4_ET	3	chr3_49642430_C_T_b37	rs13064576	246397	574	0.292261	-0.231107	0.0457048	5.9219e-07	0.00211522	0.940202	16.1206	0	linear
ENSG00000004534	RBM6	CD4_ET	3	chr3_50041313_C_T_b37	rs6765484	63873	908	0.462322	0.20891	0.0447102	3.77868e-06	0.0118984	0.961291	24.8241	0	linear
ENSG00000247596	TWF2	CD4_ET	3	chr3_52068654_C_G_b37	rs77864266	-204622	124	0.0631365	0.37919	0.0804328	3.10624e-06	0.012351	1.0006	41.262	0	linear
ENSG00000168993	CPLX1	CD4_ET	4	chr4_734351_A_G_b37	rs11729193	-85635	910	0.53666	0.151865	0.0314138	1.75647e-06	0.0163064	1.00077	71.1617	0	linear
ENSG00000178950	GAK	CD4_ET	4	chr4_895059_A_G_b37	rs3755961	-31102	169	0.0860489	0.356452	0.0775775	5.41771e-06	0.0371126	1.03676	60.8975	0	linear
ENSG00000127418	FGFRL1	CD4_ET	4	chr4_955084_A_G_b37	rs28671147	-48640	612	0.688391	-0.176383	0.0345909	4.78601e-07	0.00596412	1.00027	89.2318	0	linear
ENSG00000244459	RP11-1398P2.1	CD4_ET	4	chr4_1606438_A_C_b37	rs6811618	24458	859	0.562627	0.270982	0.042619	4.57728e-10	1.10725e-05	1.03513	89.2692	0	linear
ENSG00000109323	MANBA	CD4_ET	4	chr4_103680984_A_G_b37	rs223489	-1167	693	0.352851	-0.293325	0.0427348	1.99413e-11	6.2481e-07	0.99966	39.6097	0	linear
ENSG00000174749	C4orf32	CD4_ET	4	chr4_113097758_G_T_b37	rs909033	31205	704	0.358452	-0.229692	0.0431209	1.49518e-07	0.00143349	0.992379	61.7977	0	linear
ENSG00000269893	SNHG8	CD4_ET	4	chr4_119200274_C_T_b37	rs658642	410	790	0.40224	0.882049	0.030547	1.29388e-99	3.31418e-92	1.03693	29.4526	0	linear
ENSG00000145390	USP53	CD4_ET	4	chr4_120114100_C_G_b37	rs11729857	-19691	228	0.11609	0.524393	0.0657762	1.09822e-14	8.58899e-10	1.03441	56.465	0	linear
ENSG00000164111	ANXA5	CD4_ET	4	chr4_122609929_T_C_b37	rs6534309	-8339	183	0.0931772	0.379933	0.0643045	6.32972e-09	7.99663e-05	1.06466	132.991	0	linear
ENSG00000137463	MGARP	CD4_ET	4	chr4_140668452_G_A_b37	rs79302306	466960	284	0.144603	0.126157	0.0256588	1.17951e-06	0.0286142	0.915599	74.6413	0	linear
ENSG00000085871	MGST2	CD4_ET	4	chr4_140589059_T_A_b37	rs4863672	2137	883	0.449593	-0.356378	0.0390895	2.05377e-18	3.54946e-13	0.998745	169.119	0	linear
ENSG00000109452	INPP4B	CD4_ET	4	chr4_143625262_G_A_b37	rs1373036	-143323	479	0.75611	0.235302	0.0512869	5.59088e-06	0.0173156	1.00053	50.1222	0	linear
ENSG00000246448	RP13-578N3.3	CD4_ET	4	chr4_144438595_C_T_b37	rs35601522	-182815	351	0.178717	0.121238	0.0261685	4.54173e-06	0.0221322	0.932024	43.0111	0	linear
ENSG00000251600	RP11-673E1.1	CD4_ET	4	chr4_144411145_C_T_b37	rs34774226	-422339	465	0.236762	0.0900225	0.0194583	4.6817e-06	0.0424539	0.905235	25.7951	0	linear
ENSG00000164167	LSM6	CD4_ET	4	chr4_147138322_A_G_b37	rs6849193	41485	542	0.275967	-0.222156	0.0450564	1.10209e-06	0.00970369	1.01946	76.8615	0	linear
ENSG00000145425	RPS3A	CD4_ET	4	chr4_151801938_T_C_b37	rs1148652	-218787	104	0.0529532	-0.89695	0.0757646	1.71823e-28	2.49056e-23	1.00529	32.9595	0	linear
ENSG00000059691	PET112	CD4_ET	4	chr4_152232729_G_A_b37	rs7685471	-449446	286	0.145621	0.233582	0.0522827	9.65856e-06	0.029999	1.05362	64.4551	0	linear
ENSG00000245954	RP11-18H21.1	CD4_ET	4	chr4_153019169_G_A_b37	rs1991223	-2737	564	0.287169	-0.746882	0.0400362	1.05174e-57	3.02394e-53	1.06955	60.2386	0	linear
ENSG00000164114	MAP9	CD4_ET	4	chr4_156241501_A_G_b37	rs9993424	-56621	914	0.534623	0.183521	0.0396742	4.69739e-06	0.030581	0.999504	115.94	0	linear
ENSG00000137601	NEK1	CD4_ET	4	chr4_170621045_T_G_b37	rs62346179	87265	231	0.117617	0.284496	0.0643489	1.18939e-05	0.0441539	0.980333	68.8027	0	linear
ENSG00000038002	AGA	CD4_ET	4	chr4_178360550_C_T_b37	rs13149149	-3107	702	0.357434	-0.228821	0.0428106	1.35925e-07	0.00293719	1.01158	99.8678	0	linear
ENSG00000164323	KIAA1430	CD4_ET	4	chr4_186124855_A_G_b37	rs2030800	-5803	650	0.669043	-0.280171	0.0445563	6.9672e-10	3.98421e-05	0.983366	190.212	0	linear
ENSG00000159788	RGS12	CD4_ET	4	chr4_3318413_A_G_b37	rs2236052	7651	815	0.585031	-0.172792	0.0359437	1.99942e-06	0.0234585	0.999466	94.5125	0	linear
ENSG00000145220	LYAR	CD4_ET	4	chr4_4271886_C_T_b37	rs11723339	-20010	714	0.636456	-0.23455	0.0441028	1.56212e-07	0.00243661	1.00004	208.687	0	linear
ENSG00000168824	NSG1	CD4_ET	4	chr4_4350915_A_T_b37	rs55731118	1048	791	0.402749	0.511745	0.0384735	1.93163e-34	5.61353e-28	1.02034	124.046	0	linear
ENSG00000152969	JAKMIP1	CD4_ET	4	chr4_6173392_A_C_b37	rs28380276	-28926	855	0.564664	-0.236492	0.0390508	2.71875e-09	5.50506e-05	1.10349	278.846	0	linear
ENSG00000251580	RP11-539L10.3	CD4_ET	4	chr4_6654613_A_T_b37	rs36096778	-20944	238	0.121181	-0.444127	0.0620672	3.00539e-12	6.42854e-07	0.983607	167.683	0	linear
ENSG00000178163	ZNF518B	CD4_ET	4	chr4_10509699_T_C_b37	rs2868941	50667	564	0.712831	-0.207298	0.0416726	8.89138e-07	0.00686446	1.02555	82.694	0	linear
ENSG00000250371	RP11-22A3.2	CD4_ET	4	chr4_13186721_C_T_b37	rs61798372	320136	286	0.145621	0.127063	0.0224419	2.49771e-08	0.00410247	0.888604	33.5714	0	linear
ENSG00000151552	QDPR	CD4_ET	4	chr4_17511595_A_T_b37	rs10020171	-2262	498	0.253564	-0.223868	0.0460729	1.55992e-06	0.0118028	1.03036	84.7042	0	linear
ENSG00000047662	FAM184B	CD4_ET	4	chr4_17640283_T_A_b37	rs6449319	-142852	762	0.612016	-0.738318	0.0337195	8.01635e-72	5.99598e-69	1.09562	72.2746	0	linear
ENSG00000038210	PI4K2B	CD4_ET	4	chr4_25159390_A_T_b37	rs62411565	-2873	189	0.0962322	-0.339675	0.0727701	3.86331e-06	0.0297686	1.04296	104.026	0	linear
ENSG00000196355	AC021860.1	CD4_ET	4	chr4_38662895_G_A_b37	rs1000571	-3535	439	0.223523	0.3714	0.044919	1.29025e-15	1.21051e-10	1.01788	158.546	0	linear
ENSG00000121895	TMEM156	CD4_ET	4	chr4_39031842_C_T_b37	rs2254212	-2700	699	0.644094	0.60218	0.0390522	1.77551e-43	3.47292e-37	1.03561	84.3983	0	linear
ENSG00000124406	ATP8A1	CD4_ET	4	chr4_42873297_C_G_b37	rs78343699	214175	105	0.0534623	0.454289	0.0942879	1.89871e-06	0.0173933	0.982114	82.55	0	linear
ENSG00000074966	TXK	CD4_ET	4	chr4_48174791_C_T_b37	rs4695345	38518	201	0.102342	0.487921	0.073775	9.62533e-11	1.8259e-06	1.03708	52.3036	0	linear
ENSG00000128039	SRD5A3	CD4_ET	4	chr4_56217015_C_T_b37	rs36110240	4739	311	0.15835	0.403292	0.0515885	3.29447e-14	2.72708e-09	0.988638	126.745	0	linear
ENSG00000128040	SPINK2	CD4_ET	4	chr4_57684305_C_G_b37	rs781537	-3603	684	0.651731	-0.205307	0.040235	4.70051e-07	0.00636674	1.04033	134.6	0	linear
ENSG00000033178	UBA6	CD4_ET	4	chr4_68586335_T_C_b37	rs72643632	19438	507	0.258147	0.328689	0.0505642	1.93272e-10	5.43879e-06	0.99094	67.3748	0	linear
ENSG00000205595	AREGB	CD4_ET	4	chr4_75329971_G_A_b37	rs1691276	-150658	101	0.0514257	0.206323	0.0262923	2.6702e-14	3.35229e-07	0.85149	21.42	0	linear
ENSG00000260265	RP11-44F21.5	CD4_ET	4	chr4_76033948_C_A_b37	rs78784058	24021	187	0.0952138	0.28157	0.0288303	1.12248e-20	2.57572e-12	0.861781	41.6444	0	linear
ENSG00000138757	G3BP2	CD4_ET	4	chr4_76935263_G_A_b37	rs884304	285554	525	0.267312	0.250199	0.0490325	4.70007e-07	0.00571546	1.01587	50.273	0	linear
ENSG00000138744	NAAA	CD4_ET	4	chr4_76859615_A_T_b37	rs13138223	-2589	726	0.369654	0.274618	0.0447622	1.71791e-09	3.60209e-05	1.01475	64.7762	0	linear
ENSG00000138767	CNOT6L	CD4_ET	4	chr4_78632759_A_T_b37	rs885376	-108010	236	0.879837	-0.404576	0.0628496	2.84103e-10	4.94332e-06	1.02916	77.7875	0	linear
ENSG00000163297	ANTXR2	CD4_ET	4	chr4_80904032_G_A_b37	rs13125598	-142576	200	0.101833	-0.328897	0.0684211	2.00274e-06	0.0111891	1.01267	59.7707	0	linear
ENSG00000145284	SCD5	CD4_ET	4	chr4_83760038_C_T_b37	rs11728398	40028	387	0.197047	0.265489	0.0291685	2.31139e-18	1.53465e-11	0.92163	51.0505	0	linear
ENSG00000251022	THAP9-AS1	CD4_ET	4	chr4_83727406_T_A_b37	rs7682657	-94707	394	0.799389	0.312695	0.0517479	2.93668e-09	6.06458e-05	1.00763	92.4418	0	linear
ENSG00000163319	MRPS18C	CD4_ET	4	chr4_84364808_T_C_b37	rs6535473	-12310	966	0.491853	0.279282	0.0405942	1.80046e-11	4.25574e-07	1.00881	111.652	0	linear
ENSG00000198189	HSD17B11	CD4_ET	4	chr4_88291233_A_G_b37	rs6531983	-21305	502	0.744399	0.270181	0.0478422	2.7043e-08	0.00044844	1.01314	61.1707	0	linear
ENSG00000118777	ABCG2	CD4_ET	4	chr4_89169299_T_C_b37	rs10022105	16825	161	0.0819756	0.231818	0.0425761	8.0402e-08	0.00298874	0.923297	67.7985	0	linear
ENSG00000138640	FAM13A	CD4_ET	4	chr4_89938362_G_A_b37	rs12508524	-94187	527	0.26833	0.258776	0.0448103	1.33863e-08	0.000184318	1.02684	94.3531	0	linear
ENSG00000249915	PDCD6	CD4_ET	5	chr5_189799_T_C_b37	rs3810865	-81937	593	0.698065	-0.194583	0.0431274	7.91323e-06	0.0384357	0.989747	53.7769	0	linear
ENSG00000180104	EXOC3	CD4_ET	5	chr5_428754_G_A_b37	rs67665078	-14519	964	0.509165	0.397077	0.0401514	4.0784e-21	7.7747e-16	1.03373	57.5325	0	linear
ENSG00000113504	SLC12A7	CD4_ET	5	chr5_1104938_C_T_b37	rs35188965	-7212	813	0.586049	-0.313299	0.0384844	3.26407e-15	2.34751e-10	1.05177	151.572	0	linear
ENSG00000152495	CAMK4	CD4_ET	5	chr5_110566360_C_T_b37	rs114378220	7009	124	0.0631365	-0.499061	0.0892693	3.68327e-08	0.000527821	1.0259	60.3625	0	linear
ENSG00000172795	DCP2	CD4_ET	5	chr5_112367785_A_G_b37	rs2080896	55386	524	0.733198	-0.28791	0.0491878	8.63668e-09	0.000231413	1.01317	50.8671	0	linear
ENSG00000171444	MCC	CD4_ET	5	chr5_112372483_A_G_b37	rs882253	-452044	473	0.759165	-0.347384	0.0432357	7.02853e-15	8.62237e-10	1.04233	55.265	0	linear
ENSG00000129596	CDO1	CD4_ET	5	chr5_115130906_C_T_b37	rs258736	-21745	311	0.84165	-0.240652	0.0324143	4.98787e-13	1.02709e-07	0.980434	77.9834	0	linear
ENSG00000133835	HSD17B4	CD4_ET	5	chr5_118533828_C_G_b37	rs10900728	-254310	956	0.513238	-0.195629	0.0388187	6.44375e-07	0.00709955	1.04514	44.4458	0	linear
ENSG00000158987	RAPGEF6	CD4_ET	5	chr5_131286708_T_C_b37	rs648304	315779	461	0.234725	0.24172	0.0512398	3.06177e-06	0.00497492	1.01894	18.7198	0	linear
ENSG00000113558	SKP1	CD4_ET	5	chr5_133571856_C_T_b37	rs254057	59127	118	0.0600815	0.399258	0.0765456	2.64747e-07	0.00442493	0.984067	89.5792	0	linear
ENSG00000164615	CAMLG	CD4_ET	5	chr5_134052008_A_C_b37	rs79082746	-22183	225	0.114562	0.312586	0.064386	1.5913e-06	0.00933917	1.02226	73.6718	0	linear
ENSG00000113621	TXNDC15	CD4_ET	5	chr5_134112475_C_T_b37	rs254710	-97018	252	0.12831	0.314207	0.0638124	1.13868e-06	0.00898592	1.05942	82.5108	0	linear
ENSG00000170464	DNAJC18	CD4_ET	5	chr5_138568438_G_C_b37	rs189434813	-211742	100	0.0509165	0.337304	0.076348	1.20629e-05	0.0317461	1.02606	42.5767	0	linear
ENSG00000158497	HMHB1	CD4_ET	5	chr5_143368437_T_C_b37	rs7735330	176711	106	0.0539715	0.204859	0.0326587	7.63099e-10	0.000364383	0.882793	25.4639	0	linear
ENSG00000176049	JAKMIP2	CD4_ET	5	chr5_147162475_G_A_b37	rs2436340	137	719	0.36609	0.232068	0.0367931	6.20806e-10	1.07352e-05	1.03104	94.024	0	linear
ENSG00000197043	ANXA6	CD4_ET	5	chr5_150535013_C_T_b37	rs2303038	-2430	422	0.214868	0.292906	0.0418185	8.08291e-12	6.30297e-07	1.01916	96.8359	0	linear
ENSG00000145860	RNF145	CD4_ET	5	chr5_158565109_T_C_b37	rs270654	-71952	205	0.104379	0.370957	0.0697701	1.57371e-07	0.00283519	0.967758	80.2413	0	linear
ENSG00000170234	PWWP2A	CD4_ET	5	chr5_159480618_G_A_b37	rs6556465	-65812	665	0.661405	-0.277127	0.0449185	1.40366e-09	4.93667e-05	1.01959	105.8	0	linear
ENSG00000182230	FAM153B	CD4_ET	5	chr5_175510135_C_T_b37	rs62389203	22443	916	0.466395	-0.42168	0.0406422	6.94637e-23	2.03234e-17	1.02145	70.148	0	linear
ENSG00000146066	HIGD2A	CD4_ET	5	chr5_175811133_T_C_b37	rs1065212	-4615	151	0.0768839	-0.710788	0.0643585	2.12965e-25	2.01508e-20	1.05807	61.6297	0	linear
ENSG00000169230	PRELID1	CD4_ET	5	chr5_176730775_A_T_b37	rs6879874	0	568	0.710794	0.314691	0.0413494	1.3948e-13	1.73467e-09	1.08439	41.6272	0	linear
ENSG00000112977	DAP	CD4_ET	5	chr5_10680997_G_A_b37	rs5745297	-80387	149	0.0758656	0.418511	0.0766216	7.33728e-08	0.00133458	0.989486	148.48	0	linear
ENSG00000154153	FAM134B	CD4_ET	5	chr5_16527516_G_A_b37	rs437407	-89651	285	0.145112	0.282858	0.0605186	3.75446e-06	0.0344184	0.991222	182.282	0	linear
ENSG00000248874	C5orf17	CD4_ET	5	chr5_23491428_G_T_b37	rs77446464	-460029	102	0.0519348	0.399075	0.0568181	7.12153e-12	8.28909e-07	0.943215	42.3077	0	linear
ENSG00000246334	PRR7-AS1	CD4_ET	5	chr5_176870700_T_C_b37	rs2630767	-4000	860	0.562118	0.517878	0.0376935	2.83013e-36	6.32565e-29	0.941739	59.9858	0	linear
ENSG00000184840	TMED9	CD4_ET	5	chr5_177116779_A_G_b37	rs34958725	97620	850	0.43279	-0.205927	0.0397484	3.16772e-07	0.00204483	1.00982	83.0591	0	linear
ENSG00000113240	CLK4	CD4_ET	5	chr5_178022626_A_G_b37	rs530542	-31489	904	0.460285	0.246732	0.0423186	9.82363e-09	0.000163265	1.07566	242.581	0	linear
ENSG00000161055	SCGB3A1	CD4_ET	5	chr5_179982151_T_C_b37	rs6422334	-36389	201	0.897658	-1.42401	0.0380781	1.05392e-126	7.11791e-121	1.0447	168.217	0	linear
ENSG00000168685	IL7R	CD4_ET	5	chr5_35885710_T_C_b37	rs10044883	32913	625	0.681772	0.18466	0.0410992	8.61525e-06	0.0353392	1.02738	52.5814	0	linear
ENSG00000198865	CCDC152	CD4_ET	5	chr5_42716570_A_G_b37	rs55928305	-40333	564	0.287169	0.217057	0.0461216	3.22799e-06	0.0118384	1.01541	40.9918	0	linear
ENSG00000170571	EMB	CD4_ET	5	chr5_49789299_A_T_b37	rs35759951	50217	185	0.0941955	0.430701	0.070326	1.82833e-09	1.43268e-05	1.04102	22.6826	0	linear
ENSG00000134363	FST	CD4_ET	5	chr5_53129671_C_T_b37	rs111713545	353432	128	0.0651731	0.382948	0.0489136	3.03629e-14	1.12094e-08	0.932722	79.7989	0	linear
ENSG00000164512	ANKRD55	CD4_ET	5	chr5_55444683_G_A_b37	rs7731626	-84503	676	0.344196	-0.300977	0.0434701	1.35874e-11	6.35292e-07	1.08286	105.291	0	linear
ENSG00000155542	SETD9	CD4_ET	5	chr5_56259808_A_T_b37	rs978406	54721	295	0.150204	-0.360624	0.0515543	8.5785e-12	6.63204e-07	1.01985	103.174	0	linear
ENSG00000049192	ADAMTS6	CD4_ET	5	chr5_64902091_C_T_b37	rs154940	124344	692	0.647658	-0.269747	0.038957	1.35464e-11	5.18401e-07	1.04942	44.7109	0	linear
ENSG00000250081	CTD-2116N20.1	CD4_ET	5	chr5_64822031_A_G_b37	rs11958387	39156	686	0.349287	0.170476	0.0257225	8.83145e-11	4.55876e-06	0.999393	49.6799	0	linear
ENSG00000123219	CENPK	CD4_ET	5	chr5_64902091_C_T_b37	rs154940	43093	692	0.647658	-0.982277	0.0321324	1.2641e-105	1.48604e-96	1.0128	53.8244	0	linear
ENSG00000113593	PPWD1	CD4_ET	5	chr5_64804226_T_C_b37	rs192174	-54840	659	0.33554	0.198334	0.045459	1.53952e-05	0.0420986	1.02888	63.925	0	linear
ENSG00000113595	TRIM23	CD4_ET	5	chr5_64940630_T_C_b37	rs154869	18828	662	0.662933	-0.185029	0.0413435	9.32821e-06	0.0311628	1.02261	64.7739	0	linear
ENSG00000254353	RP11-195E2.4	CD4_ET	5	chr5_70681217_C_T_b37	rs6453406	350990	623	0.68279	-0.0621071	0.0146031	2.48594e-05	0.0141671	0.891917	9.12892	0	linear
ENSG00000145736	GTF2H2	CD4_ET	5	chr5_70309998_C_G_b37	rs28478097	-53481	737	0.624745	-0.430599	0.0429123	1.22563e-21	3.22838e-17	0.987951	11.1629	0	linear
ENSG00000145741	BTF3	CD4_ET	5	chr5_72674031_G_A_b37	rs10942655	-120202	111	0.0565173	-0.366205	0.0646184	2.42583e-08	0.000342945	1.00378	140.059	0	linear
ENSG00000164346	NSA2	CD4_ET	5	chr5_74082520_G_A_b37	rs72764663	19703	263	0.13391	0.732924	0.0551283	2.05303e-34	1.07335e-29	1.08489	77.6998	0	linear
ENSG00000189045	ANKDD1B	CD4_ET	5	chr5_74952861_C_A_b37	rs34351	45577	681	0.653259	0.13777	0.0309451	1.03585e-05	0.0345463	0.973258	43.2904	0	linear
ENSG00000249713	CTD-2236F14.1	CD4_ET	5	chr5_75887972_C_T_b37	rs62362017	-16823	292	0.148676	0.114574	0.0233147	1.19363e-06	0.0455913	0.856302	75.3372	0	linear
ENSG00000171530	TBCA	CD4_ET	5	chr5_77004275_A_T_b37	rs352548	-160329	608	0.309572	-0.430805	0.0434086	3.0553e-21	4.79301e-16	1.01599	122.646	0	linear
ENSG00000228716	DHFR	CD4_ET	5	chr5_80120361_T_C_b37	rs32983	169559	551	0.28055	0.202026	0.0444387	6.7694e-06	0.0427896	1.01562	106.976	0	linear
ENSG00000152348	ATG10	CD4_ET	5	chr5_81416305_A_G_b37	rs178957	148461	441	0.224542	0.250482	0.0489645	4.4056e-07	0.00374579	1.06993	49.8409	0	linear
ENSG00000145757	SPATA9	CD4_ET	5	chr5_94975617_C_T_b37	rs17211585	-58798	437	0.222505	0.107632	0.0231159	4.07767e-06	0.043175	0.935365	53.6308	0	linear
ENSG00000153113	CAST	CD4_ET	5	chr5_95990869_G_A_b37	rs10039522	129898	312	0.158859	0.452677	0.0586815	6.79691e-14	4.2246e-09	1.01898	85.3982	0	linear
ENSG00000164308	ERAP2	CD4_ET	5	chr5_96252432_G_A_b37	rs2927608	40789	853	0.434318	0.926834	0.0325047	2.71373e-98	2.60304e-87	0.991276	70.976	0	linear
ENSG00000170542	SERPINB9	CD4_ET	6	chr6_2860811_G_A_b37	rs364495	-42703	978	0.497963	0.293704	0.040071	9.44534e-13	4.61874e-08	0.999187	248.444	0	linear
ENSG00000124570	SERPINB6	CD4_ET	6	chr6_2919494_G_T_b37	rs3851508	-52596	530	0.269857	-0.510427	0.04487	1.12455e-26	5.06531e-21	1.03457	166.534	0	linear
ENSG00000124588	NQO2	CD4_ET	6	chr6_3009944_A_G_b37	rs2518581	21723	465	0.763238	-0.468394	0.0484794	2.64041e-20	8.14928e-15	1.02665	153.67	0	linear
ENSG00000272277	RP1-40E16.12	CD4_ET	6	chr6_3064523_C_T_b37	rs12196777	-4605	834	0.575356	-0.227832	0.0390694	9.76149e-09	0.00026419	1.03064	164.632	0	linear
ENSG00000137267	TUBB2A	CD4_ET	6	chr6_3150515_C_T_b37	rs3799216	-7245	538	0.726069	0.209629	0.0421968	9.18252e-07	0.0126088	1.02904	141.633	0	linear
ENSG00000198755	RPL10A	CD4_ET	6	chr6_35425416_A_G_b37	rs13214239	-10769	843	0.570774	-0.20958	0.0326646	3.22813e-10	1.06582e-05	0.990854	39.8348	0	linear
ENSG00000010030	ETV7	CD4_ET	6	chr6_36348689_T_C_b37	rs1076928	-7475	870	0.557026	0.1802	0.034085	1.83923e-07	0.00413749	0.973126	75.9768	0	linear
ENSG00000164530	PI16	CD4_ET	6	chr6_36927763_C_A_b37	rs734905	5554	342	0.174134	0.447717	0.0503203	1.13366e-17	8.65851e-13	1.05374	118.341	0	linear
ENSG00000198937	CCDC167	CD4_ET	6	chr6_37486310_A_G_b37	rs1757178	18612	683	0.65224	0.691037	0.0388808	8.21471e-54	5.99442e-47	1.02153	142.283	0	linear
ENSG00000227920	RP1-153P14.5	CD4_ET	6	chr6_37484698_C_G_b37	rs1776456	-28223	677	0.655295	-0.111491	0.0226693	1.17106e-06	0.0256976	0.946075	73.0827	0	linear
ENSG00000112139	MDGA1	CD4_ET	6	chr6_37609305_T_C_b37	rs3905219	-57777	778	0.60387	-0.225377	0.035107	3.15855e-10	1.00646e-05	1.00844	129.48	0	linear
ENSG00000183826	BTBD9	CD4_ET	6	chr6_38164286_G_A_b37	rs2143403	-443638	753	0.616599	-0.215821	0.0385243	3.45699e-08	0.000801588	1.00899	72.2529	0	linear
ENSG00000146223	RPL7L1	CD4_ET	6	chr6_43263119_T_A_b37	rs11758940	415763	173	0.0880855	0.311469	0.0704597	1.19269e-05	0.0438431	1.00043	74.5565	0	linear
ENSG00000124587	PEX6	CD4_ET	6	chr6_42928461_C_T_b37	rs10948059	-18497	948	0.482688	0.264175	0.0411265	3.08772e-10	3.73157e-06	1.04365	73.6091	0	linear
ENSG00000124571	XPO5	CD4_ET	6	chr6_43227141_G_A_b37	rs111342015	-316671	222	0.113035	0.265654	0.058828	7.77299e-06	0.0405195	1.02189	176.705	0	linear
ENSG00000180992	MRPL14	CD4_ET	6	chr6_44084684_T_C_b37	rs7770652	-10510	936	0.476578	-0.249966	0.0425734	7.79867e-09	0.000224867	1.03814	188.727	0	linear
ENSG00000137225	CAPN11	CD4_ET	6	chr6_44139869_C_T_b37	rs7763358	13321	133	0.0677189	0.277677	0.0284303	1.11768e-20	1.55486e-11	0.909201	36.3242	0	linear
ENSG00000196284	SUPT3H	CD4_ET	6	chr6_44912462_G_A_b37	rs13211229	-433228	822	0.418534	0.245195	0.0442499	4.80749e-08	0.00055425	1.04279	54.8324	0	linear
ENSG00000151914	DST	CD4_ET	6	chr6_56780741_C_T_b37	rs9475752	-38685	406	0.206721	-0.282861	0.0460565	1.6531e-09	1.91936e-05	0.987038	34.2194	0	linear
ENSG00000226803	RP11-203B9.4	CD4_ET	6	chr6_56733354_G_A_b37	rs78645122	-305680	118	0.0600815	0.231181	0.0448584	3.63662e-07	0.00183065	0.968899	27.9855	0	linear
ENSG00000112309	B3GAT2	CD4_ET	6	chr6_71606987_C_T_b37	rs495433	-59754	239	0.12169	-0.386855	0.0641232	3.105e-09	6.45846e-05	1.04401	56.3766	0	linear
ENSG00000236016	RP1-3J17.3	CD4_ET	6	chr6_86336337_G_C_b37	rs2842603	-3743	727	0.370163	0.521242	0.0411798	8.70325e-32	2.42313e-25	0.991468	43.6642	0	linear
ENSG00000188994	ZNF292	CD4_ET	6	chr6_88038741_C_A_b37	rs138243989	176190	143	0.0728106	0.351967	0.0817558	1.98343e-05	0.0486054	1.01201	41.4167	0	linear
ENSG00000123545	NDUFAF4	CD4_ET	6	chr6_96875195_G_A_b37	rs116871128	-470562	99	0.0504073	0.487915	0.0945201	3.48421e-07	0.00221376	1.04549	64.5468	0	linear
ENSG00000228439	TSTD3	CD4_ET	6	chr6_99958527_T_C_b37	rs9402854	-10042	826	0.57943	-0.291483	0.0353658	1.56392e-15	2.34275e-10	1.02707	65.6701	0	linear
ENSG00000272017	RP1-199J3.7	CD4_ET	6	chr6_100113226_G_A_b37	rs34933879	97253	188	0.095723	0.158934	0.0318465	8.21038e-07	0.0257707	0.869049	45.3949	0	linear
ENSG00000080546	SESN1	CD4_ET	6	chr6_109326183_A_T_b37	rs76267985	-89839	247	0.125764	0.353611	0.0642788	5.95549e-08	0.0005546	1.05165	40.578	0	linear
ENSG00000203778	FAM229B	CD4_ET	6	chr6_112151444_C_G_b37	rs1887315	-257358	264	0.13442	-0.264346	0.0576679	5.6946e-06	0.0384155	0.949123	97.7632	0	linear
ENSG00000178425	NT5DC1	CD4_ET	6	chr6_116356852_T_G_b37	rs73772206	-65160	145	0.0738289	0.35539	0.0779719	6.41547e-06	0.0337052	0.99923	53.5753	0	linear
ENSG00000188820	FAM26F	CD4_ET	6	chr6_116793633_C_T_b37	rs2640877	11100	112	0.0570265	1.02489	0.0859702	8.0633e-29	4.33821e-23	1.03964	41.6694	0	linear
ENSG00000164465	DCBLD1	CD4_ET	6	chr6_117865275_A_G_b37	rs210620	90295	856	0.564155	0.182017	0.0404619	8.40578e-06	0.0456131	0.977028	99.0243	0	linear
ENSG00000146373	RNF217	CD4_ET	6	chr6_125274128_G_A_b37	rs1413600	-9563	596	0.696538	-0.1008	0.0213768	3.09147e-06	0.0468537	0.917058	55.0116	0	linear
ENSG00000111906	HDDC2	CD4_ET	6	chr6_125648345_G_A_b37	rs9388416	25063	551	0.28055	-0.233866	0.0458229	4.67711e-07	0.00267068	1.10216	77.7355	0	linear
ENSG00000203756	TMEM244	CD4_ET	6	chr6_130183423_T_C_b37	rs2170207	731	931	0.474033	0.140351	0.0262613	1.3634e-07	0.00360083	1.00066	94.0692	0	linear
ENSG00000198945	L3MBTL3	CD4_ET	6	chr6_130374461_T_A_b37	rs7740107	39617	554	0.717923	-0.428372	0.0456496	2.48208e-19	9.56635e-15	1.09006	116.893	0	linear
ENSG00000164483	SAMD3	CD4_ET	6	chr6_130506382_A_C_b37	rs7749850	-180188	914	0.534623	-0.333193	0.042243	2.00881e-14	1.18494e-09	1.05198	73.9493	0	linear
ENSG00000135541	AHI1	CD4_ET	6	chr6_135818897_C_A_b37	rs13197384	-17	665	0.338595	-0.478562	0.0414823	2.65538e-27	8.1439e-23	1.0828	53.4304	0	linear
ENSG00000272189	RP3-325F22.5	CD4_ET	6	chr6_136909242_T_C_b37	rs2327743	37443	282	0.143585	-0.402507	0.0533272	2.14691e-13	1.05634e-08	0.984788	48.6201	0	linear
ENSG00000214113	LYRM4	CD4_ET	6	chr6_5260694_C_T_b37	rs111557465	-478	157	0.0799389	0.710636	0.0768723	7.52882e-19	1.90001e-13	1.01184	146.978	0	linear
ENSG00000112378	PERP	CD4_ET	6	chr6_138427424_C_T_b37	rs2152012	-1224	789	0.401731	0.226672	0.0397224	1.95596e-08	0.000396656	1.02022	125.894	0	linear
ENSG00000051620	HEBP2	CD4_ET	6	chr6_138709856_C_T_b37	rs9495065	-14812	117	0.0595723	-0.557029	0.0895565	1.04385e-09	2.87781e-05	1.04335	128.276	0	linear
ENSG00000146386	ABRACL	CD4_ET	6	chr6_139369543_T_C_b37	rs7769010	19724	668	0.340122	-0.280302	0.0394937	4.40497e-12	1.78701e-07	1.05052	118.782	0	linear
ENSG00000112096	SOD2	CD4_ET	6	chr6_160076945_G_A_b37	rs111962240	-106616	99	0.0504073	0.481004	0.0934162	3.72091e-07	0.00428441	1.03033	102.689	0	linear
ENSG00000198818	SFT2D1	CD4_ET	6	chr6_166758198_A_G_b37	rs6909951	2119	516	0.737271	0.304873	0.046678	1.59859e-10	8.20013e-06	1.02891	139.116	0	linear
ENSG00000071242	RPS6KA2	CD4_ET	6	chr6_167273761_A_G_b37	rs71571461	-46178	334	0.170061	0.24529	0.0430133	1.99661e-08	0.000648475	0.99607	140.796	0	linear
ENSG00000026297	RNASET2	CD4_ET	6	chr6_167387404_A_C_b37	rs453184	16732	915	0.534114	-0.604621	0.0340347	8.94441e-54	9.43046e-46	0.999984	144.316	0	linear
ENSG00000130396	MLLT4	CD4_ET	6	chr6_168270868_A_G_b37	rs2105969	43266	717	0.365071	0.18007	0.0369115	1.42019e-06	0.0181481	1.00034	283.979	0	linear
ENSG00000112308	C6orf62	CD4_ET	6	chr6_24674793_C_T_b37	rs74925745	-46271	239	0.12169	-0.23186	0.0500895	4.62816e-06	0.0445692	0.999349	84.3043	0	linear
ENSG00000272053	RP11-367G6.3	CD4_ET	6	chr6_25023263_A_T_b37	rs9348655	-19135	237	0.120672	-0.341063	0.0657612	3.07859e-07	0.00383847	1.03173	152.794	0	linear
ENSG00000079691	LRRC16A	CD4_ET	6	chr6_25406031_T_C_b37	rs17317669	126725	572	0.291242	0.226967	0.0400793	2.48288e-08	0.000676897	0.996359	112.323	0	linear
ENSG00000272462	U91328.19	CD4_ET	6	chr6_26404680_G_A_b37	rs1796519	411790	248	0.126273	0.184958	0.0416312	1.07991e-05	0.0494434	0.975665	51.7863	0	linear
ENSG00000180596	HIST1H2BC	CD4_ET	6	chr6_26106619_C_A_b37	rs198847	-17535	768	0.391039	0.180078	0.0397655	7.33622e-06	0.0301136	0.993565	57.2311	0	linear
ENSG00000124575	HIST1H1D	CD4_ET	6	chr6_26259748_A_G_b37	rs806786	24532	116	0.0590631	0.494922	0.0884553	3.59144e-08	0.000478173	0.996916	40.2834	0	linear
ENSG00000186470	BTN3A2	CD4_ET	6	chr6_26354100_G_T_b37	rs67509210	-11287	244	0.124236	-1.10705	0.055989	1.28213e-62	1.32634e-54	1.00086	46.7038	0	linear
ENSG00000026950	BTN3A1	CD4_ET	6	chr6_26454454_G_A_b37	rs2893849	51989	241	0.877291	-0.301326	0.0671844	8.93116e-06	0.0279123	1.02267	38.3857	0	linear
ENSG00000112763	BTN2A1	CD4_ET	6	chr6_26467182_T_C_b37	rs3799380	9032	340	0.173116	0.302751	0.0574638	2.02069e-07	0.00139896	1.03172	34.8032	0	linear
ENSG00000182952	HMGN4	CD4_ET	6	chr6_26198046_T_A_b37	rs4145878	-340587	941	0.479124	-0.170055	0.038776	1.39289e-05	0.0441539	1.03412	30.0436	0	linear
ENSG00000204644	ZFP57	CD4_ET	6	chr6_29644040_C_T_b37	rs374317	-4847	445	0.226578	0.45151	0.0363123	7.0668e-31	1.28959e-22	0.973873	30.0588	0	linear
ENSG00000204642	HLA-F	CD4_ET	6	chr6_29672643_T_G_b37	rs2394659	-17909	579	0.705193	-0.389816	0.0451682	8.70843e-17	5.73172e-11	1.00517	35.8135	0	linear
ENSG00000204632	HLA-G	CD4_ET	6	chr6_29913266_G_T_b37	rs1061156	118522	311	0.15835	0.586993	0.047533	1.55847e-30	3.28432e-22	0.959533	34.4078	0	linear
ENSG00000206503	HLA-A	CD4_ET	6	chr6_29919779_C_A_b37	rs7747253	10742	958	0.51222	0.415323	0.0247793	2.39306e-49	1.79615e-40	0.99358	41.0982	0	linear
ENSG00000204592	HLA-E	CD4_ET	6	chr6_30458064_G_A_b37	rs1264457	820	792	0.596741	0.188864	0.0316208	4.38623e-09	0.000108479	1.01197	40.5058	0	linear
ENSG00000272501	XXbac-BPG299F13.17	CD4_ET	6	chr6_31154620_T_C_b37	rs6921663	-11194	421	0.214358	1.21049	0.039886	7.379e-105	3.99334e-88	0.953	59.6422	0	linear
ENSG00000204525	HLA-C	CD4_ET	6	chr6_31243767_G_C_b37	rs3931670	3885	493	0.251018	0.534728	0.0328015	2.48937e-47	4.80318e-40	1.05975	51.4178	0	linear
ENSG00000234745	HLA-B	CD4_ET	6	chr6_31236467_G_T_b37	rs2524096	-88498	830	0.422607	0.741236	0.0298918	6.42773e-84	5.89272e-75	1.0478	42.8439	0	linear
ENSG00000272221	XXbac-BPG181B23.7	CD4_ET	6	chr6_31360934_C_T_b37	rs3094589	-2338	512	0.260692	0.259701	0.0390497	7.65366e-11	1.0279e-05	1.0555	44.8979	0	linear
ENSG00000204482	LST1	CD4_ET	6	chr6_31555392_C_A_b37	rs2256974	1491	333	0.169552	0.302312	0.0589659	4.16158e-07	0.00927135	1.07202	41.3958	0	linear
ENSG00000204472	AIF1	CD4_ET	6	chr6_31605199_G_C_b37	rs2736155	22238	956	0.486762	0.36919	0.0428675	9.97249e-17	7.3756e-11	1.0343	52.1577	0	linear
ENSG00000213719	CLIC1	CD4_ET	6	chr6_31848440_A_T_b37	rs41267090	140900	101	0.0514257	0.411149	0.0830609	1.00256e-06	0.0162194	1.05104	51.2266	0	linear
ENSG00000204387	C6orf48	CD4_ET	6	chr6_31820159_C_T_b37	rs4947253	17774	241	0.122709	-0.324536	0.0602923	1.11562e-07	0.00417898	0.975817	62.3697	0	linear
ENSG00000204308	RNF5	CD4_ET	6	chr6_32145205_C_T_b37	rs3134947	-926	435	0.221487	0.291754	0.0535893	8.06378e-08	0.00166228	1.05715	35.2613	0	linear
ENSG00000198502	HLA-DRB5	CD4_ET	6	chr6_32599485_T_G_b37	rs9272070	101421	980	0.498982	-0.505323	0.0383844	7.12441e-34	3.07559e-27	1.06424	50.2811	0	linear
ENSG00000196126	HLA-DRB1	CD4_ET	6	chr6_32590501_A_C_b37	rs9271573	32876	772	0.606925	-0.247078	0.0443476	4.08478e-08	0.00143119	1.07206	64.3083	0	linear
ENSG00000179344	HLA-DQB1	CD4_ET	6	chr6_32608858_C_T_b37	rs4455710	-27302	739	0.376273	-0.332153	0.0459806	1.9142e-12	4.10563e-07	0.984913	108.587	0	linear
ENSG00000237541	HLA-DQA2	CD4_ET	6	chr6_32577973_T_G_b37	rs532965	-131146	380	0.193483	0.365218	0.0406191	5.47733e-18	7.03868e-12	1.00526	79.3301	0	linear
ENSG00000240065	PSMB9	CD4_ET	6	chr6_32893687_A_C_b37	rs28744291	81774	510	0.259674	0.311066	0.0460101	3.83371e-11	4.55876e-06	0.982187	113.787	0	linear
ENSG00000223865	HLA-DPB1	CD4_ET	6	chr6_32988695_T_G_b37	rs9296068	-55008	658	0.335031	0.275989	0.0433028	4.17687e-10	3.19662e-05	1.00062	95.9363	0	linear
ENSG00000231500	RPS18	CD4_ET	6	chr6_33239869_C_T_b37	rs17215231	82	137	0.0697556	-1.12649	0.066238	1.97916e-50	3.63798e-42	0.99274	109.825	0	linear
ENSG00000124614	RPS10	CD4_ET	6	chr6_34377626_C_T_b37	rs9380433	-16276	354	0.819756	-0.726499	0.0459851	3.97554e-45	5.89369e-39	1.01542	96.201	0	linear
ENSG00000178381	ZFAND2A	CD4_ET	7	chr7_1184356_G_A_b37	rs55880946	-16039	100	0.0509165	-0.478733	0.0959488	8.25728e-07	0.010639	1.0037	121.805	0	linear
ENSG00000135185	TMEM243	CD4_ET	7	chr7_86858805_T_C_b37	rs6465100	8902	464	0.763747	0.204925	0.0466314	1.33855e-05	0.041876	0.97837	53.2429	0	linear
ENSG00000130429	ARPC1B	CD4_ET	7	chr7_98881382_C_T_b37	rs2074652	-90490	116	0.0590631	-0.278927	0.0641505	1.64388e-05	0.0357893	0.98213	41.5952	0	linear
ENSG00000188186	LAMTOR4	CD4_ET	7	chr7_99733315_C_T_b37	rs11768171	-13215	908	0.537678	-0.257513	0.0432625	4.9296e-09	5.05526e-05	1.00298	36.1211	0	linear
ENSG00000121716	PILRB	CD4_ET	7	chr7_99961194_A_G_b37	rs6955367	27457	376	0.191446	0.641213	0.0529038	1.29703e-29	3.19152e-23	0.981332	43.8005	0	linear
ENSG00000214253	FIS1	CD4_ET	7	chr7_100897341_T_C_b37	rs10230349	1744	121	0.061609	-0.513021	0.0886982	1.27339e-08	0.000469016	0.956726	109.119	0	linear
ENSG00000005075	POLR2J	CD4_ET	7	chr7_102089595_G_A_b37	rs7801498	-29759	646	0.671079	0.229236	0.0474931	1.82194e-06	0.00699351	1.07722	49.4338	0	linear
ENSG00000168255	POLR2J3	CD4_ET	7	chr7_102394415_G_T_b37	rs2537466	181312	308	0.156823	0.342416	0.0600615	2.01406e-08	0.000142837	1.02469	53.3787	0	linear
ENSG00000267368	UPK3BL	CD4_ET	7	chr7_102342723_T_C_b37	rs59924467	59485	201	0.102342	0.327483	0.0401779	3.03824e-15	9.15954e-10	0.95455	34.8116	0	linear
ENSG00000164597	COG5	CD4_ET	7	chr7_107250260_G_A_b37	rs3779495	45301	446	0.772912	-0.327928	0.0467938	7.89063e-12	3.79816e-07	1.00072	68.7224	0	linear
ENSG00000091136	LAMB1	CD4_ET	7	chr7_107583241_G_A_b37	rs13222925	-60459	811	0.412933	-0.302603	0.034335	2.16382e-17	1.53465e-11	0.965619	88.0985	0	linear
ENSG00000128534	NAA38	CD4_ET	7	chr7_117851763_C_A_b37	rs10241875	27677	699	0.644094	-0.37422	0.0442329	3.1209e-16	2.04401e-11	1.01756	40.553	0	linear
ENSG00000158525	CPA5	CD4_ET	7	chr7_130008015_T_C_b37	rs17164864	23385	419	0.21334	0.871758	0.0376547	3.88246e-77	1.88428e-66	0.964941	93.2057	0	linear
ENSG00000271204	RP11-138A9.1	CD4_ET	7	chr7_130627014_G_T_b37	rs12533596	10049	441	0.224542	0.4011	0.046167	5.62483e-17	9.28585e-12	0.965956	202.859	0	linear
ENSG00000273319	RP11-138A9.2	CD4_ET	7	chr7_130626948_C_T_b37	rs12533527	5725	292	0.148676	0.375929	0.0468872	7.9378e-15	3.312e-10	1.04896	126.49	0	linear
ENSG00000105939	ZC3HAV1	CD4_ET	7	chr7_138735512_A_C_b37	rs10273974	-58953	972	0.494908	-0.429937	0.0379918	1.90652e-26	2.87032e-21	1.03275	142.895	0	linear
ENSG00000229153	EPHA1-AS1	CD4_ET	7	chr7_143104816_G_A_b37	rs7794735	-90	171	0.0870672	-0.525766	0.0766564	2.06024e-11	3.04749e-07	1.05515	57.6167	0	linear
ENSG00000171130	ATP6V0E2	CD4_ET	7	chr7_149568262_A_G_b37	rs4725834	-1795	765	0.610489	-0.346267	0.0404066	1.37643e-16	3.45732e-12	1.06351	86.2978	0	linear
ENSG00000127399	LRRC61	CD4_ET	7	chr7_150043205_G_A_b37	rs2098053	23477	483	0.245927	0.269535	0.0422644	4.07954e-10	1.3246e-05	0.999757	76.0997	0	linear
ENSG00000133574	GIMAP4	CD4_ET	7	chr7_150218748_G_A_b37	rs9691288	-45617	473	0.759165	-0.261872	0.0484939	1.01808e-07	0.0010917	1.02005	111.785	0	linear
ENSG00000272968	RBAK-RBAKDN	CD4_ET	7	chr7_5174739_C_T_b37	rs56112327	151390	617	0.314155	0.263072	0.0450436	9.28507e-09	0.00025595	1.06317	145.729	0	linear
ENSG00000157954	WIPI2	CD4_ET	7	chr7_5174739_C_T_b37	rs56112327	-55080	617	0.314155	0.253612	0.0446326	2.23398e-08	0.000538923	1.09433	127.854	0	linear
ENSG00000122674	CCZ1	CD4_ET	7	chr7_5937428_A_C_b37	rs28558301	-937	900	0.541752	-0.209387	0.0434349	1.87504e-06	0.0192246	1.05305	85.4085	0	linear
ENSG00000136238	RAC1	CD4_ET	7	chr7_6415934_G_C_b37	rs836494	1780	982	0.5	0.379553	0.0397368	6.44587e-20	2.27404e-14	1.05184	53.7599	0	linear
ENSG00000136240	KDELR2	CD4_ET	7	chr7_6502367_T_C_b37	rs6796	-21506	559	0.284623	-0.422011	0.0457846	9.32459e-19	8.47391e-14	1.06149	63.4684	0	linear
ENSG00000146574	CCZ1B	CD4_ET	7	chr7_6869304_C_T_b37	rs10265409	2903	852	0.433809	-0.461816	0.0400945	3.13322e-27	1.92308e-20	0.975107	106.473	0	linear
ENSG00000187260	WDR86	CD4_ET	7	chr7_151095131_G_A_b37	rs12703130	-12682	901	0.541242	0.179015	0.0374195	2.23451e-06	0.0202863	1.08914	212.081	0	linear
ENSG00000127377	CRYGN	CD4_ET	7	chr7_151138704_T_C_b37	rs6965504	805	649	0.330448	0.133877	0.0261516	4.32486e-07	0.0139362	0.975167	144.158	0	linear
ENSG00000146918	NCAPG2	CD4_ET	7	chr7_158453165_G_A_b37	rs73165322	-44355	145	0.0738289	0.511018	0.0663749	7.55543e-14	2.8215e-09	1.08266	78.8075	0	linear
ENSG00000196683	TOMM7	CD4_ET	7	chr7_22852499_C_T_b37	rs2240728	-9971	613	0.312118	-0.808992	0.0365991	1.03467e-72	4.87312e-68	1.0782	75.1537	0	linear
ENSG00000005020	SKAP2	CD4_ET	7	chr7_26903661_C_T_b37	rs73069539	-131197	472	0.240326	0.351344	0.0446212	2.21196e-14	4.36615e-09	0.991401	70.5495	0	linear
ENSG00000122643	NT5C3A	CD4_ET	7	chr7_33074966_C_T_b37	rs4720096	-27443	555	0.717413	-0.27966	0.0464835	3.4174e-09	4.72512e-05	1.0099	50.3846	0	linear
ENSG00000106591	MRPL32	CD4_ET	7	chr7_42941331_C_G_b37	rs601256	-30468	259	0.868126	-0.357929	0.0643772	4.34648e-08	0.000772419	1.00038	110.224	0	linear
ENSG00000106603	COA1	CD4_ET	7	chr7_43649991_G_A_b37	rs6968645	-119325	502	0.255601	0.247654	0.0491133	6.35065e-07	0.00601215	1.06281	69.3521	0	linear
ENSG00000122678	POLM	CD4_ET	7	chr7_44131834_C_T_b37	rs77962201	9695	182	0.092668	0.477091	0.0727167	1.33304e-10	4.30211e-06	1.0311	49.8952	0	linear
ENSG00000196262	PPIA	CD4_ET	7	chr7_44836314_A_G_b37	rs6850	35	234	0.119145	0.396536	0.0473974	6.2717e-16	7.90462e-11	0.985008	107.286	0	linear
ENSG00000272768	RP4-673M15.1	CD4_ET	7	chr7_44954786_G_A_b37	rs7799332	30234	936	0.523422	-0.185215	0.0345446	1.24593e-07	0.00217789	0.985242	70.7805	0	linear
ENSG00000229628	AC073115.7	CD4_ET	7	chr7_46032418_G_C_b37	rs2140917	1914	287	0.14613	0.219794	0.0426685	3.68069e-07	0.00571546	0.985522	55.3514	0	linear
ENSG00000185811	IKZF1	CD4_ET	7	chr7_50423963_C_G_b37	rs7806674	80243	868	0.558045	0.231888	0.0423143	6.66414e-08	0.000648087	1.07122	62.7453	0	linear
ENSG00000132436	FIGNL1	CD4_ET	7	chr7_50515627_G_A_b37	rs12154303	-2461	962	0.489817	0.214941	0.0393647	7.40703e-08	0.00103636	0.991094	81.0989	0	linear
ENSG00000146733	PSPH	CD4_ET	7	chr7_55773037_G_A_b37	rs11765904	-346260	296	0.150713	0.451828	0.0439885	1.67602e-22	1.00293e-16	1.03163	42.7258	0	linear
ENSG00000129103	SUMF2	CD4_ET	7	chr7_56067124_A_C_b37	rs2289062	-64571	433	0.220468	0.278768	0.0541936	3.81835e-07	0.00390754	0.990336	49.3162	0	linear
ENSG00000106153	CHCHD2	CD4_ET	7	chr7_56108410_T_A_b37	rs1057603	-65859	519	0.264257	0.263424	0.0362648	1.46555e-12	4.65992e-08	1.03818	42.4566	0	linear
ENSG00000237310	GS1-124K5.4	CD4_ET	7	chr7_65515276_G_A_b37	rs7811214	-443417	673	0.342668	0.170224	0.041509	4.74427e-05	0.0454564	1.00028	17.8526	0	linear
ENSG00000272831	RP11-792A8.4	CD4_ET	7	chr7_66442136_G_C_b37	rs76464015	236764	107	0.0544807	0.500779	0.0930872	1.13352e-07	0.000997155	0.9583	27.6385	0	linear
ENSG00000188372	ZP3	CD4_ET	7	chr7_76143625_G_A_b37	rs35613536	116790	665	0.338595	0.396359	0.0370878	4.80405e-24	5.61212e-18	0.980674	56.4454	0	linear
ENSG00000146707	POMZP3	CD4_ET	7	chr7_76226733_G_T_b37	rs60701917	-29845	418	0.212831	0.387942	0.0457969	2.88148e-16	9.69514e-12	1.05616	56.4873	0	linear
ENSG00000135205	CCDC146	CD4_ET	7	chr7_76843912_A_C_b37	rs13227255	92161	321	0.163442	-0.321725	0.0529298	2.3892e-09	4.98133e-05	1.02004	72.8839	0	linear
ENSG00000127951	FGL2	CD4_ET	7	chr7_76829275_A_G_b37	rs3093273	132	158	0.0804481	0.442038	0.0608389	1.44812e-12	7.73763e-08	0.992718	98.9599	0	linear
ENSG00000104714	ERICH1	CD4_ET	8	chr8_601043_G_A_b37	rs1703911	-87063	671	0.34165	-0.372554	0.046648	9.92828e-15	2.38787e-09	0.999602	177.928	0	linear
ENSG00000253982	CTD-2336O2.1	CD4_ET	8	chr8_1711918_G_C_b37	rs71499040	-750	570	0.709776	0.393333	0.0449558	3.5286e-17	1.25031e-11	1.06211	154.786	0	linear
ENSG00000036448	MYOM2	CD4_ET	8	chr8_2073189_G_A_b37	rs62478456	80034	306	0.155804	0.801341	0.0469618	1.10982e-50	7.08973e-42	0.982416	232.356	0	linear
ENSG00000076554	TPD52	CD4_ET	8	chr8_81036178_A_G_b37	rs11991941	-107289	879	0.447556	0.214155	0.0431639	9.47823e-07	0.00695464	1.01167	90.8863	0	linear
ENSG00000164823	OSGIN2	CD4_ET	8	chr8_90886015_T_C_b37	rs10098655	-28072	424	0.215886	0.221689	0.0476435	4.13685e-06	0.020008	1.01449	48.148	0	linear
ENSG00000253738	GS1-251I9.4	CD4_ET	8	chr8_92064862_A_G_b37	rs7341609	-17555	573	0.708248	0.200156	0.0465206	2.00585e-05	0.0313667	1.02882	46.0295	0	linear
ENSG00000197275	RAD54B	CD4_ET	8	chr8_95362118_C_G_b37	rs12676373	-125219	574	0.292261	0.193799	0.0351579	5.61373e-08	0.000648087	1.05467	66.5965	0	linear
ENSG00000104324	CPQ	CD4_ET	8	chr8_97571266_G_T_b37	rs10464834	-86189	231	0.117617	-0.296157	0.0655969	7.80748e-06	0.0370231	1.0023	74.8144	0	linear
ENSG00000104412	EMC2	CD4_ET	8	chr8_109563097_A_G_b37	rs976816	107267	824	0.580448	0.236533	0.0422908	3.63387e-08	0.000478173	1.0025	50.5481	0	linear
ENSG00000205038	PKHD1L1	CD4_ET	8	chr8_110233468_G_C_b37	rs67741834	-141238	293	0.149185	0.0874666	0.0182037	2.02257e-06	0.0471744	0.824811	21.3161	0	linear
ENSG00000225885	AC023590.1	CD4_ET	8	chr8_119665997_G_A_b37	rs2514611	371619	181	0.907841	-0.499288	0.0689269	1.67653e-12	3.29407e-08	1.09313	90.3493	0	linear
ENSG00000177570	SAMD12	CD4_ET	8	chr8_119671835_A_G_b37	rs17683401	37601	138	0.0702648	0.421761	0.072271	9.52589e-09	0.000289229	1.00069	81.6417	0	linear
ENSG00000183665	TRMT12	CD4_ET	8	chr8_125463544_T_C_b37	rs11556913	496	725	0.369145	0.174936	0.0384358	6.61025e-06	0.0371126	1.01985	165.195	0	linear
ENSG00000170873	MTSS1	CD4_ET	8	chr8_125570144_G_A_b37	rs4870903	-170586	554	0.717923	-0.267991	0.046403	1.33579e-08	0.000293308	1.03277	93.8133	0	linear
ENSG00000168672	FAM84B	CD4_ET	8	chr8_127565184_A_G_b37	rs11539702	-5454	226	0.115071	-0.319107	0.0635419	7.03073e-07	0.00525749	1.07505	127.258	0	linear
ENSG00000165071	TMEM71	CD4_ET	8	chr8_133785881_A_G_b37	rs2467958	13005	866	0.440937	-0.19315	0.0419679	5.23294e-06	0.030581	1.0546	121.186	0	linear
ENSG00000104472	CHRAC1	CD4_ET	8	chr8_141525465_T_C_b37	rs2231527	4068	245	0.875255	0.284961	0.0620096	5.40152e-06	0.034171	1.08957	72.0091	0	linear
ENSG00000253716	RP13-582O9.5	CD4_ET	8	chr8_144371988_G_A_b37	rs57823135	8128	554	0.282077	0.266361	0.0476551	3.70644e-08	0.000796928	0.982503	111.164	0	linear
ENSG00000147813	NAPRT1	CD4_ET	8	chr8_144676862_C_T_b37	rs9657360	16079	412	0.790224	0.7463	0.0504542	9.27656e-41	1.75606e-34	1.01266	142.937	0	linear
ENSG00000178209	PLEC	CD4_ET	8	chr8_145048666_T_G_b37	rs11775434	-2236	833	0.424134	-0.197621	0.0441971	9.5e-06	0.0394223	1.06141	55.7956	0	linear
ENSG00000179632	MAF1	CD4_ET	8	chr8_145142206_G_A_b37	rs56138570	-17196	184	0.0936864	-0.396214	0.065703	3.15221e-09	3.4653e-05	1.02114	82.1821	0	linear
ENSG00000071894	CPSF1	CD4_ET	8	chr8_145631197_A_C_b37	rs13258200	-3556	718	0.36558	-0.205347	0.0421072	1.43164e-06	0.00525985	0.999825	41.2071	0	linear
ENSG00000160948	VPS28	CD4_ET	8	chr8_145642886_C_T_b37	rs117891721	-11045	113	0.0575356	0.778703	0.0877978	1.40731e-17	6.41584e-13	1.02899	39.932	0	linear
ENSG00000161016	RPL8	CD4_ET	8	chr8_146017782_C_T_b37	rs2954658	-190	929	0.526986	-0.580346	0.0303297	8.12567e-60	6.49556e-52	0.999522	34.7808	0	linear
ENSG00000136573	BLK	CD4_ET	8	chr8_11393764_A_G_b37	rs2248699	42254	980	0.501018	0.181464	0.038333	2.83332e-06	0.0395829	0.996378	80.1248	0	linear
ENSG00000079459	FDFT1	CD4_ET	8	chr8_11677905_A_C_b37	rs1293299	24823	419	0.21334	-0.428282	0.0477538	6.53547e-18	5.35651e-12	0.98056	80.9606	0	linear
ENSG00000164733	CTSB	CD4_ET	8	chr8_11669676_G_A_b37	rs80040100	-57281	115	0.058554	0.436053	0.0915523	2.47026e-06	0.021279	1.03943	81.6265	0	linear
ENSG00000129422	MTUS1	CD4_ET	8	chr8_17555029_G_C_b37	rs437548	-103397	410	0.208758	0.266956	0.0452731	6.76639e-09	0.000267978	1.00127	181.885	0	linear
ENSG00000078674	PCM1	CD4_ET	8	chr8_17878155_A_G_b37	rs208026	97806	453	0.769348	-0.269042	0.0514701	2.49998e-07	0.00468532	1.04383	148.632	0	linear
ENSG00000173566	NUDT18	CD4_ET	8	chr8_21975211_A_G_b37	rs6557831	8279	869	0.557536	-0.202196	0.0414719	1.44058e-06	0.0113812	1.08643	111.484	0	linear
ENSG00000251034	RP11-582J16.4	CD4_ET	8	chr8_22609583_T_A_b37	rs4872549	206665	591	0.300916	0.112242	0.0222014	5.94891e-07	0.0202591	0.903875	100.339	0	linear
ENSG00000134013	LOXL2	CD4_ET	8	chr8_23562262_G_A_b37	rs13265089	279421	886	0.45112	-0.125463	0.0245407	4.47605e-07	0.0154303	0.947872	92.9261	0	linear
ENSG00000147421	HMBOX1	CD4_ET	8	chr8_28909523_C_T_b37	rs10088428	161612	485	0.246945	-0.592714	0.0451494	1.014e-33	3.38874e-27	1.00862	60.7231	0	linear
ENSG00000147471	PROSC	CD4_ET	8	chr8_37635649_A_G_b37	rs7463174	15538	320	0.162933	0.259295	0.0560623	4.70996e-06	0.0182205	1.03579	65.6648	0	linear
ENSG00000254165	RP11-503E24.2	CD4_ET	8	chr8_42097263_A_G_b37	rs112061393	-296184	365	0.185845	0.114589	0.023774	1.8822e-06	0.018215	0.902317	30.4848	0	linear
ENSG00000176209	SMIM19	CD4_ET	8	chr8_42367290_A_G_b37	rs55881007	-29008	768	0.391039	0.229731	0.0439197	2.45476e-07	0.00187519	0.944807	52.8232	0	linear
ENSG00000232941	AC090186.1	CD4_ET	8	chr8_52692784_G_A_b37	rs6999321	-37359	181	0.907841	0.316012	0.0645274	1.29589e-06	0.00711248	0.98479	70.916	0	linear
ENSG00000205268	PDE7A	CD4_ET	8	chr8_66900720_A_G_b37	rs62506637	146163	319	0.162424	0.259412	0.0582211	1.01945e-05	0.0356206	0.993306	65.537	0	linear
ENSG00000067167	TRAM1	CD4_ET	8	chr8_71464981_C_A_b37	rs268588	-55641	131	0.933299	0.307412	0.0679003	7.37309e-06	0.022866	1.01203	33.3286	0	linear
ENSG00000246366	RP11-382J12.1	CD4_ET	8	chr8_71564667_T_C_b37	rs441890	43855	826	0.42057	0.235669	0.0410581	1.62574e-08	0.000174695	0.992361	38.6968	0	linear
ENSG00000121039	RDH10	CD4_ET	8	chr8_73880216_A_T_b37	rs28626564	-326631	741	0.377291	0.138326	0.0296938	4.03585e-06	0.041563	1.0003	72.4988	0	linear
ENSG00000171033	PKIA	CD4_ET	8	chr8_79481806_C_A_b37	rs35851166	53432	350	0.178208	-0.274693	0.0499962	6.18006e-08	0.000929568	1.02799	40.9738	0	linear
ENSG00000104427	ZC2HC1A	CD4_ET	8	chr8_79624605_T_C_b37	rs2953477	46323	505	0.742872	0.294406	0.0447452	1.18811e-10	1.60739e-06	1.01739	70.6362	0	linear
ENSG00000107099	DOCK8	CD4_ET	9	chr9_275809_A_G_b37	rs2094462	60955	439	0.223523	-0.404873	0.053735	2.35102e-13	3.21284e-08	0.992434	66.6426	0	linear
ENSG00000107020	PLGRKT	CD4_ET	9	chr9_5372048_A_C_b37	rs9785210	-65830	676	0.655804	-0.262703	0.0427445	1.61213e-09	4.55102e-05	1.01594	86.8617	0	linear
ENSG00000119326	CTNNAL1	CD4_ET	9	chr9_111673844_G_A_b37	rs2297579	-101965	150	0.0763747	0.287378	0.0596596	1.90906e-06	0.0192923	0.999486	109.01	0	linear
ENSG00000070159	PTPN3	CD4_ET	9	chr9_112164045_G_A_b37	rs17201409	-96545	559	0.284623	0.158633	0.0321855	1.11241e-06	0.0157568	1.02424	93.4088	0	linear
ENSG00000136810	TXN	CD4_ET	9	chr9_113015602_C_T_b37	rs4135183	-3318	295	0.150204	-0.278435	0.0522594	1.48534e-07	0.00507499	0.93964	142.817	0	linear
ENSG00000119431	HDHD3	CD4_ET	9	chr9_116138013_C_T_b37	rs3747816	-1266	342	0.174134	-0.27633	0.055416	8.38051e-07	0.0107994	0.992468	150.274	0	linear
ENSG00000182752	PAPPA	CD4_ET	9	chr9_119160791_T_C_b37	rs3810939	244708	608	0.309572	0.11075	0.0241549	5.66749e-06	0.0438494	0.949908	84.911	0	linear
ENSG00000226752	PSMD5-AS1	CD4_ET	9	chr9_123593159_C_T_b37	rs12684934	6053	801	0.592159	-1.02104	0.0312863	1.57721e-112	8.55435e-109	1.05997	42.8248	0	linear
ENSG00000229245	RP11-542K23.7	CD4_ET	9	chr9_125168878_C_T_b37	rs35918962	3192	232	0.118126	0.617777	0.0438168	8.50297e-38	6.29247e-31	1.00185	99.8833	0	linear
ENSG00000197958	RPL12	CD4_ET	9	chr9_130231417_A_G_b37	rs2253639	17733	823	0.580957	0.529556	0.0398998	2.55239e-34	9.67411e-28	1.00559	47.4256	0	linear
ENSG00000160408	ST6GALNAC6	CD4_ET	9	chr9_130668957_A_G_b37	rs10819317	1270	322	0.163951	-0.318696	0.0571922	4.06321e-08	0.000478173	1.00541	65.3814	0	linear
ENSG00000223478	RP11-545E17.3	CD4_ET	9	chr9_131489620_C_T_b37	rs55697116	2896	527	0.26833	0.294767	0.0471836	8.87763e-10	1.05573e-05	0.99942	46.0865	0	linear
ENSG00000167136	ENDOG	CD4_ET	9	chr9_131110262_A_G_b37	rs112417645	-470491	167	0.0850305	-0.309918	0.0702417	1.23799e-05	0.0337052	1.03625	39.4599	0	linear
ENSG00000136819	C9orf78	CD4_ET	9	chr9_132557885_T_G_b37	rs28718118	-40257	500	0.254582	-0.391669	0.0474629	1.45176e-15	9.56942e-11	1.07243	120.187	0	linear
ENSG00000148290	SURF1	CD4_ET	9	chr9_136268084_A_G_b37	rs3124747	44532	623	0.68279	0.297342	0.0454412	1.48473e-10	6.00536e-06	1.02858	207.606	0	linear
ENSG00000233016	SNHG7	CD4_ET	9	chr9_139613998_C_T_b37	rs11145844	-8638	215	0.10947	-0.97394	0.0611722	1.15686e-45	1.63964e-39	1.02582	107.452	0	linear
ENSG00000196642	RABL6	CD4_ET	9	chr9_139717773_T_C_b37	rs2247643	15399	450	0.770876	-0.274969	0.0497514	5.19096e-08	0.000648087	1.04939	90.3614	0	linear
ENSG00000107317	PTGDS	CD4_ET	9	chr9_139859013_T_C_b37	rs7040970	-12943	941	0.520876	-0.209465	0.0404012	3.10633e-07	0.00392416	1.00559	110.442	0	linear
ENSG00000148362	C9orf142	CD4_ET	9	chr9_139866247_T_G_b37	rs11790360	-20623	917	0.533096	-0.223402	0.0439863	5.29583e-07	0.00334352	1.05411	144.556	0	linear
ENSG00000107281	NPDC1	CD4_ET	9	chr9_139946804_C_G_b37	rs2271867	6149	171	0.912933	0.5543	0.0714308	4.93465e-14	3.52947e-09	1.01655	92.9033	0	linear
ENSG00000155158	TTC39B	CD4_ET	9	chr9_15292647_T_A_b37	rs10961962	-14711	964	0.490835	0.190696	0.0420919	7.27143e-06	0.048726	0.958403	149.465	0	linear
ENSG00000137154	RPS6	CD4_ET	9	chr9_19349212_A_G_b37	rs2666803	-31040	244	0.124236	-0.277144	0.0574792	1.86681e-06	0.0177867	1.0159	139.351	0	linear
ENSG00000188921	PTPLAD2	CD4_ET	9	chr9_21012170_G_A_b37	rs1113401	-19465	936	0.523422	-0.204207	0.044287	5.02787e-06	0.0273202	1.06726	58.7035	0	linear
ENSG00000086061	DNAJA1	CD4_ET	9	chr9_33098948_T_C_b37	rs511183	73739	737	0.624745	0.191467	0.0406863	3.23167e-06	0.0203961	1.03104	115.47	0	linear
ENSG00000086062	B4GALT1	CD4_ET	9	chr9_33137596_A_C_b37	rs10813954	-29758	659	0.33554	0.427118	0.0408722	3.67842e-23	1.54618e-17	1.03833	88.8465	0	linear
ENSG00000137073	UBAP2	CD4_ET	9	chr9_33684436_C_T_b37	rs11998884	-364511	142	0.0723014	0.365919	0.0804257	6.65869e-06	0.025332	1.0253	49.0194	0	linear
ENSG00000164978	NUDT2	CD4_ET	9	chr9_34337967_G_A_b37	rs4879776	8463	313	0.159369	0.722411	0.0543371	2.05094e-34	1.90012e-28	1.04585	33.2584	0	linear
ENSG00000213930	GALT	CD4_ET	9	chr9_34655436_T_C_b37	rs2812357	8803	840	0.572301	0.217787	0.04085	1.45892e-07	0.00147396	1.0317	47.4409	0	linear
ENSG00000137106	GRHPR	CD4_ET	9	chr9_37422656_C_T_b37	rs4878690	-7	639	0.325356	0.493169	0.0423197	9.24776e-28	2.85755e-22	1.05323	63.6018	0	linear
ENSG00000165275	TRMT10B	CD4_ET	9	chr9_38191904_A_C_b37	rs117970523	438100	154	0.0784114	-0.383226	0.0817423	3.51148e-06	0.019937	1.04586	97.1594	0	linear
ENSG00000204711	C9orf135	CD4_ET	9	chr9_72433081_G_A_b37	rs7029206	-2628	237	0.120672	0.633443	0.0359172	3.307e-53	2.41228e-44	0.975907	73.4669	0	linear
ENSG00000135048	TMEM2	CD4_ET	9	chr9_74339777_G_C_b37	rs12004614	-91829	168	0.0855397	0.449725	0.0757642	5.41473e-09	4.72512e-05	1.12244	88.3646	0	linear
ENSG00000106733	NMRK1	CD4_ET	9	chr9_77684690_A_C_b37	rs3752955	-18443	862	0.5611	-0.444111	0.0404529	3.79417e-25	2.76138e-19	1.00975	118.47	0	linear
ENSG00000134996	OSTF1	CD4_ET	9	chr9_77700084_C_A_b37	rs10869496	-3375	809	0.411914	-0.262469	0.0403116	1.81153e-10	1.03104e-05	0.992365	109.714	0	linear
ENSG00000106829	TLE4	CD4_ET	9	chr9_82302854_A_G_b37	rs4877500	116166	701	0.643075	-0.327436	0.0413134	1.53214e-14	1.37297e-09	1.02048	130.294	0	linear
ENSG00000135070	ISCA1	CD4_ET	9	chr9_88955377_C_T_b37	rs700772	57701	680	0.346232	0.214898	0.0433223	9.52364e-07	0.00945469	0.944795	92.9924	0	linear
ENSG00000135047	CTSL	CD4_ET	9	chr9_90335288_A_G_b37	rs3128507	-5146	730	0.62831	-0.33051	0.038785	1.97293e-16	5.34012e-11	1.00075	103.938	0	linear
ENSG00000187764	SEMA4D	CD4_ET	9	chr9_92103535_A_G_b37	rs11265918	-9510	765	0.389511	0.216108	0.044541	1.61436e-06	0.00781112	1.07548	94.494	0	linear
ENSG00000188312	CENPP	CD4_ET	9	chr9_94966486_T_G_b37	rs10081693	-121280	308	0.156823	0.223753	0.043967	5.03188e-07	0.00402226	0.980966	34.4114	0	linear
ENSG00000165140	FBP1	CD4_ET	9	chr9_97384111_G_T_b37	rs28369693	-18420	835	0.425153	0.171082	0.0380083	8.30386e-06	0.0269647	1.03794	53.7449	0	linear
ENSG00000136842	TMOD1	CD4_ET	9	chr9_100335653_A_G_b37	rs2805806	72191	768	0.391039	-0.19731	0.0314929	7.97947e-10	1.57266e-05	1.02362	46.2025	0	linear
ENSG00000185736	ADARB2	CD4_ET	10	chr10_1330769_C_T_b37	rs35969164	-448901	634	0.322811	0.155774	0.0220301	5.23679e-12	5.28956e-06	0.931853	114.85	0	linear
ENSG00000151632	AKR1C2	CD4_ET	10	chr10_4996449_G_A_b37	rs71477879	-63774	162	0.0824847	0.199356	0.0257154	5.20323e-14	4.29427e-07	0.928594	42.9825	0	linear
ENSG00000196139	AKR1C3	CD4_ET	10	chr10_5335339_C_T_b37	rs4881429	257793	787	0.599287	-0.176456	0.0382457	4.9642e-06	0.0464307	0.992599	192.681	0	linear
ENSG00000057608	GDI2	CD4_ET	10	chr10_5813361_A_G_b37	rs72772354	-70734	410	0.208758	-0.398581	0.0485249	1.91906e-15	7.37121e-11	1.03223	378.649	0	linear
ENSG00000237943	PRKCQ-AS1	CD4_ET	10	chr10_6628224_G_A_b37	rs61841332	5843	412	0.209776	-0.691453	0.0479998	4.21385e-39	6.12944e-32	0.986382	294.075	0	linear
ENSG00000165637	VDAC2	CD4_ET	10	chr10_76873952_T_C_b37	rs4746264	-95960	836	0.425662	-0.178133	0.0370874	2.04037e-06	0.0072333	1.03949	53.9595	0	linear
ENSG00000165644	COMTD1	CD4_ET	10	chr10_76842244_T_G_b37	rs4746260	-153544	101	0.0514257	0.464079	0.0989278	3.46476e-06	0.0153083	0.991041	49.0112	0	linear
ENSG00000226381	RP11-119F19.2	CD4_ET	10	chr10_81577614_G_T_b37	rs10885307	51529	713	0.636965	0.181654	0.0399089	6.60008e-06	0.0314913	1.01301	103.081	0	linear
ENSG00000122378	FAM213A	CD4_ET	10	chr10_82198790_C_T_b37	rs10788622	31205	787	0.400713	0.198017	0.0399585	9.75446e-07	0.00907398	0.999986	137.434	0	linear
ENSG00000107771	CCSER2	CD4_ET	10	chr10_86259872_C_A_b37	rs56347056	171530	239	0.12169	-0.58741	0.0610797	3.79456e-20	5.6826e-14	0.996087	72.2671	0	linear
ENSG00000026103	FAS	CD4_ET	10	chr10_90751380_G_C_b37	rs4064	966	671	0.34165	-0.283937	0.0439197	2.40065e-10	4.55876e-06	1.08373	86.0174	0	linear
ENSG00000107796	ACTA2	CD4_ET	10	chr10_90751340_A_G_b37	rs3740286	193	704	0.358452	0.214563	0.0389052	5.53123e-08	0.00108778	0.999734	91.8887	0	linear
ENSG00000119969	HELLS	CD4_ET	10	chr10_96145246_T_C_b37	rs2265364	-160301	869	0.442464	0.196648	0.0426665	5.07563e-06	0.0121866	1.05404	37.25	0	linear
ENSG00000138185	ENTPD1	CD4_ET	10	chr10_97632082_C_T_b37	rs2051052	160546	892	0.545825	0.378164	0.0349157	1.38026e-24	6.30776e-19	0.999336	96.0856	0	linear
ENSG00000052749	RRP12	CD4_ET	10	chr10_98843473_A_G_b37	rs952872	-317654	111	0.943483	-0.336515	0.0731358	5.25917e-06	0.0418593	0.935906	111.617	0	linear
ENSG00000120055	C10orf95	CD4_ET	10	chr10_104197327_A_G_b37	rs72845701	-13973	182	0.092668	-0.318118	0.0670381	2.68429e-06	0.0139937	1.05025	26.7876	0	linear
ENSG00000166275	C10orf32	CD4_ET	10	chr10_104637602_C_T_b37	rs11191436	23622	483	0.245927	-0.338666	0.0490026	1.47296e-11	5.99795e-07	1.01681	27.0903	0	linear
ENSG00000148834	GSTO1	CD4_ET	10	chr10_106018558_A_G_b37	rs10883990	23444	608	0.309572	0.247788	0.0431678	1.62386e-08	0.0001805	1.05841	58.6628	0	linear
ENSG00000203876	RP11-451M19.3	CD4_ET	10	chr10_112166708_T_C_b37	rs7098940	453059	168	0.0855397	0.192584	0.0364192	1.82762e-07	0.00243661	0.968951	47.8432	0	linear
ENSG00000165806	CASP7	CD4_ET	10	chr10_115516169_A_G_b37	rs7067756	77227	500	0.745418	0.248071	0.0454623	7.55102e-08	0.00127799	1.00721	109.516	0	linear
ENSG00000148908	RGS10	CD4_ET	10	chr10_121296366_A_C_b37	rs2277266	-5854	193	0.901731	0.331725	0.0706335	3.37903e-06	0.0279123	0.948878	108.034	0	linear
ENSG00000107679	PLEKHA1	CD4_ET	10	chr10_124139910_T_C_b37	rs3850765	5698	805	0.590122	-0.268789	0.0450076	4.40432e-09	7.62354e-05	1.08692	157.7	0	linear
ENSG00000203791	METTL10	CD4_ET	10	chr10_126436279_C_T_b37	rs2280450	-44160	838	0.57332	-0.209062	0.0445113	3.37288e-06	0.0255351	1.05429	146.593	0	linear
ENSG00000226899	RP11-298J20.3	CD4_ET	10	chr10_126618620_G_A_b37	rs12265337	-16381	494	0.748473	-0.695166	0.0303277	3.56723e-76	1.21061e-63	0.939695	141.968	0	linear
ENSG00000089876	DHX32	CD4_ET	10	chr10_127590349_G_A_b37	rs10794036	5344	842	0.428717	-0.193816	0.0343029	2.66283e-08	0.000620112	0.966631	132.582	0	linear
ENSG00000170430	MGMT	CD4_ET	10	chr10_131412157_G_A_b37	rs11016847	146709	577	0.293788	-0.308411	0.0451105	2.36934e-11	5.06947e-07	1.03825	207.798	0	linear
ENSG00000235010	RP11-140A10.3	CD4_ET	10	chr10_134026258_T_C_b37	rs2814154	26792	171	0.912933	-0.142653	0.0250644	2.1238e-08	0.00719842	0.87219	43.0076	0	linear
ENSG00000151640	DPYSL4	CD4_ET	10	chr10_134011192_C_T_b37	rs2814157	10788	179	0.0911405	0.468444	0.0496926	1.76042e-19	2.50929e-13	0.975881	148.773	0	linear
ENSG00000165752	STK32C	CD4_ET	10	chr10_134157875_G_A_b37	rs2698779	12524	488	0.248473	0.22972	0.04494	4.49221e-07	0.00556174	1.06101	165.266	0	linear
ENSG00000165609	NUDT5	CD4_ET	10	chr10_12248538_C_T_b37	rs4750186	10395	807	0.589104	-0.197907	0.0425137	4.0979e-06	0.0462635	1.01029	181.396	0	linear
ENSG00000152465	NMT2	CD4_ET	10	chr10_15239498_A_G_b37	rs10906857	28806	835	0.425153	-0.414365	0.0427572	2.07777e-20	3.39422e-15	1.05799	124.979	0	linear
ENSG00000136738	STAM	CD4_ET	10	chr10_17757960_C_A_b37	rs2764805	71836	884	0.549898	-0.195677	0.0406215	1.90798e-06	0.0106391	0.982259	100.051	0	linear
ENSG00000136758	YME1L1	CD4_ET	10	chr10_27438284_C_T_b37	rs7067696	-5911	665	0.661405	0.20765	0.0421614	1.13205e-06	0.00821837	0.996137	68.307	0	linear
ENSG00000254635	WAC-AS1	CD4_ET	10	chr10_28934523_A_C_b37	rs1034086	112851	863	0.560591	-0.256243	0.0417741	1.72804e-09	3.8975e-05	1.06893	114.469	0	linear
ENSG00000271335	RP11-324I22.4	CD4_ET	10	chr10_35720884_G_T_b37	rs34561883	95555	597	0.303971	0.193555	0.0371576	2.74285e-07	0.0011144	1.09919	61.2181	0	linear
ENSG00000152726	FAM21B	CD4_ET	10	chr10_48354667_G_C_b37	rs4922490	460644	644	0.327902	0.138558	0.0310298	9.76033e-06	0.016513	0.999996	24.1731	0	linear
ENSG00000107643	MAPK8	CD4_ET	10	chr10_49706201_A_G_b37	rs12768718	191503	157	0.0799389	-0.336826	0.0755005	9.94174e-06	0.0480733	1.01566	58.81	0	linear
ENSG00000204161	C10orf128	CD4_ET	10	chr10_50399844_A_C_b37	rs7082074	3214	670	0.341141	-0.35685	0.0392361	2.44031e-18	8.22671e-13	0.999141	98.5345	0	linear
ENSG00000138293	NCOA4	CD4_ET	10	chr10_51539256_T_C_b37	rs10826227	-25852	893	0.545316	0.245721	0.0403639	2.26363e-09	1.30401e-05	1.01815	26.8459	0	linear
ENSG00000099290	FAM21A	CD4_ET	10	chr10_51807814_G_T_b37	rs12146177	-19834	758	0.385947	-0.164176	0.036989	1.10072e-05	0.0215773	1.06084	39.5056	0	linear
ENSG00000182010	RTKN2	CD4_ET	10	chr10_64044923_C_G_b37	rs7906273	16457	268	0.863544	-0.354975	0.0545385	1.83732e-10	4.99618e-06	1.00058	155.296	0	linear
ENSG00000165476	REEP3	CD4_ET	10	chr10_65365736_G_C_b37	rs12779973	84613	554	0.282077	0.238035	0.0466046	4.58754e-07	0.00415611	1.00673	32.6472	0	linear
ENSG00000165730	STOX1	CD4_ET	10	chr10_70587193_C_G_b37	rs71478860	-105	232	0.118126	0.213727	0.0334077	3.61217e-10	4.0079e-05	0.963356	39.1664	0	linear
ENSG00000156510	HKDC1	CD4_ET	10	chr10_70985645_C_T_b37	rs4746825	5586	827	0.578921	-0.155546	0.033317	3.8475e-06	0.0339857	0.991119	161.474	0	linear
ENSG00000099282	TSPAN15	CD4_ET	10	chr10_71251384_A_G_b37	rs3829182	40155	468	0.238289	0.232258	0.0428446	9.12233e-08	0.00283278	1.00009	217.502	0	linear
ENSG00000079332	SAR1A	CD4_ET	10	chr10_71931646_C_A_b37	rs2310991	1367	806	0.410387	-0.270437	0.0397353	2.8821e-11	1.62395e-06	1.06863	120.883	0	linear
ENSG00000180817	PPA1	CD4_ET	10	chr10_71978144_A_G_b37	rs7072230	-15523	649	0.330448	0.731775	0.0351319	3.15462e-67	2.04587e-59	1.02555	143.143	0	linear
ENSG00000035403	VCL	CD4_ET	10	chr10_75867614_C_T_b37	rs1874151	109742	810	0.587576	0.201279	0.0429906	3.61645e-06	0.00657368	0.963528	29.7712	0	linear
ENSG00000142102	ATHL1	CD4_ET	11	chr11_296233_T_C_b37	rs12364171	7095	762	0.387984	0.283692	0.0451703	7.28651e-10	8.80616e-06	1.07247	115.041	0	linear
ENSG00000185201	IFITM2	CD4_ET	11	chr11_308180_A_G_b37	rs10398	549	355	0.180754	0.574854	0.0516486	9.98363e-26	7.26459e-20	1.02178	94.3582	0	linear
ENSG00000185885	IFITM1	CD4_ET	11	chr11_327334_C_T_b37	rs11246068	13828	494	0.251527	0.2469	0.0467367	1.87747e-07	0.00369675	0.972786	93.7382	0	linear
ENSG00000251661	RP11-326C3.11	CD4_ET	11	chr11_324170_A_G_b37	rs11246065	5530	693	0.352851	0.645239	0.0373109	1.07498e-51	4.34241e-43	0.974496	111.937	0	linear
ENSG00000255328	RP11-326C3.12	CD4_ET	11	chr11_327334_C_T_b37	rs11246068	163	494	0.251527	0.431598	0.0389186	1.42526e-25	2.56821e-20	1.0516	96.365	0	linear
ENSG00000142089	IFITM3	CD4_ET	11	chr11_306920_T_A_b37	rs7115703	-20617	943	0.519857	0.63332	0.038502	5.62734e-48	8.12104e-40	0.968244	143.713	0	linear
ENSG00000177042	TMEM80	CD4_ET	11	chr11_695854_C_T_b37	rs7945422	426	352	0.179226	0.297348	0.0549024	9.36601e-08	0.00145426	1.02666	199.424	0	linear
ENSG00000177030	DEAF1	CD4_ET	11	chr11_693831_G_A_b37	rs7114191	-12884	659	0.66446	-0.211709	0.0446857	2.7824e-06	0.0245619	1.02275	174.048	0	linear
ENSG00000013725	CD6	CD4_ET	11	chr11_60793722_G_A_b37	rs4939491	54607	788	0.401222	-0.226936	0.0396008	1.71164e-08	0.000213361	1.01116	61.8005	0	linear
ENSG00000134825	TMEM258	CD4_ET	11	chr11_61560081_G_A_b37	rs174538	-193	599	0.30499	0.276802	0.0437708	5.62359e-10	1.22139e-05	1.01803	76.1091	0	linear
ENSG00000134824	FADS2	CD4_ET	11	chr11_61556039_A_C_b37	rs61896141	-4413	363	0.184827	0.484175	0.0346123	2.50312e-37	1.24091e-29	0.987306	63.1298	0	linear
ENSG00000149485	FADS1	CD4_ET	11	chr11_61589481_A_G_b37	rs28456	-7309	597	0.303971	0.239002	0.0347898	1.91854e-11	1.97333e-06	0.944862	82.8307	0	linear
ENSG00000149016	TUT1	CD4_ET	11	chr11_61911422_C_T_b37	rs3867138	-448227	450	0.229124	0.228487	0.0477565	2.22994e-06	0.0111891	1.0812	61.9341	0	linear
ENSG00000185085	INTS5	CD4_ET	11	chr11_62423856_C_G_b37	rs10792355	3082	599	0.69501	-0.250514	0.0407261	1.56303e-09	3.9775e-05	1.00914	59.7265	0	linear
ENSG00000133328	HRASLS2	CD4_ET	11	chr11_63724175_G_A_b37	rs1055933	393320	622	0.316701	-0.138274	0.0297177	4.1401e-06	0.0154888	0.999752	51.9913	0	linear
ENSG00000072518	MARK2	CD4_ET	11	chr11_63316713_T_C_b37	rs57706792	-289687	410	0.208758	-0.245032	0.0538044	6.5281e-06	0.0233805	1.02773	57.1307	0	linear
ENSG00000173113	TRMT112	CD4_ET	11	chr11_64105454_G_A_b37	rs79423518	19898	110	0.0560081	-0.695146	0.0867175	8.02473e-15	3.63979e-10	0.999313	63.084	0	linear
ENSG00000236935	AP003774.1	CD4_ET	11	chr11_64107477_T_C_b37	rs479777	10501	664	0.338086	0.434734	0.0415792	3.50967e-23	4.76874e-17	0.984092	50.9498	0	linear
ENSG00000168066	SF1	CD4_ET	11	chr11_64561908_T_C_b37	rs533447	15650	178	0.909369	-0.517589	0.0750795	1.64576e-11	4.21515e-07	0.998719	64.0134	0	linear
ENSG00000269038	AP001462.6	CD4_ET	11	chr11_64492762_A_C_b37	rs693235	-53664	178	0.909369	0.302426	0.0674194	8.90401e-06	0.0335347	1.03909	47.0652	0	linear
ENSG00000245532	NEAT1	CD4_ET	11	chr11_65227515_G_A_b37	rs1784099	37270	241	0.122709	-0.30409	0.0610761	8.69981e-07	0.00568719	1.0418	51.1475	0	linear
ENSG00000168056	LTBP3	CD4_ET	11	chr11_65223912_T_C_b37	rs1783210	-102489	932	0.474542	0.211042	0.043704	1.80296e-06	0.0102977	1.00241	50.455	0	linear
ENSG00000172922	RNASEH2C	CD4_ET	11	chr11_65428178_C_T_b37	rs11227248	-60240	684	0.348269	-0.254683	0.0436066	9.28122e-09	0.000124005	1.02163	43.7763	0	linear
ENSG00000172757	CFL1	CD4_ET	11	chr11_65581135_G_A_b37	rs11227307	-48362	713	0.636965	0.136272	0.0291862	3.84029e-06	0.0187006	1.00028	45.7845	0	linear
ENSG00000172543	CTSW	CD4_ET	11	chr11_65645354_A_G_b37	rs596002	-1926	385	0.803971	0.716465	0.0497595	4.50308e-39	1.21174e-31	0.96767	57.5192	0	linear
ENSG00000175334	BANF1	CD4_ET	11	chr11_65732800_T_C_b37	rs552130	-36750	958	0.48778	-0.189508	0.0413537	5.72973e-06	0.0180248	1.06553	45.9392	0	linear
ENSG00000255320	RP11-755F10.1	CD4_ET	11	chr11_66048491_G_A_b37	rs11227448	34781	332	0.169043	0.215966	0.0331969	1.87266e-10	7.48822e-06	0.999571	30.2741	0	linear
ENSG00000174080	CTSF	CD4_ET	11	chr11_66662731_G_A_b37	rs7122539	326419	660	0.336049	0.196906	0.0432675	6.62434e-06	0.0223295	0.973069	34.1342	0	linear
ENSG00000172725	CORO1B	CD4_ET	11	chr11_67205978_G_A_b37	rs872375	-5314	819	0.417006	-0.424652	0.0401201	1.16258e-23	4.14122e-18	1.01305	53.8322	0	linear
ENSG00000084207	GSTP1	CD4_ET	11	chr11_67338242_G_A_b37	rs7103713	-12824	847	0.431263	-0.517253	0.0416273	7.63417e-31	3.84972e-25	0.988697	84.1978	0	linear
ENSG00000197345	MRPL21	CD4_ET	11	chr11_68617022_A_G_b37	rs71465408	-54281	592	0.301426	-0.401546	0.0466089	9.75828e-17	1.46423e-11	1.00574	73.2384	0	linear
ENSG00000254682	RP11-660L16.2	CD4_ET	11	chr11_71221248_A_G_b37	rs4945008	61528	420	0.786151	0.480774	0.0514145	3.22924e-19	8.63794e-15	1.07748	68.1982	0	linear
ENSG00000175581	MRPL48	CD4_ET	11	chr11_73421287_A_G_b37	rs9705336	-77074	789	0.598269	0.223697	0.0433664	3.55071e-07	0.00163508	1.04792	36.2939	0	linear
ENSG00000175567	UCP2	CD4_ET	11	chr11_73682872_C_T_b37	rs2515087	-11480	763	0.388493	0.365029	0.0357027	2.49985e-22	5.59936e-17	1.05057	31.5295	0	linear
ENSG00000149380	P4HA3	CD4_ET	11	chr11_74006925_C_T_b37	rs7951617	-15777	280	0.142566	0.160082	0.0355597	8.28105e-06	0.0429421	0.999466	55.3801	0	linear
ENSG00000175536	LIPT2	CD4_ET	11	chr11_74195370_C_G_b37	rs679050	-9408	408	0.792261	-0.219933	0.0488759	8.3552e-06	0.0300163	1.00048	67.6306	0	linear
ENSG00000166435	XRRA1	CD4_ET	11	chr11_74604594_A_G_b37	rs12225372	-55651	594	0.302444	0.805536	0.0415202	5.47213e-61	4.63678e-53	0.992184	114.266	0	linear
ENSG00000158555	GDPD5	CD4_ET	11	chr11_75209684_C_G_b37	rs1540211	-27264	236	0.879837	-0.483765	0.0602031	6.98452e-15	4.00061e-10	1.02794	79.6771	0	linear
ENSG00000074201	CLNS1A	CD4_ET	11	chr11_77599576_T_C_b37	rs9667816	250726	188	0.095723	0.314152	0.0696775	8.02761e-06	0.0273235	1.03838	51.4823	0	linear
ENSG00000246174	KCTD21-AS1	CD4_ET	11	chr11_77865961_A_G_b37	rs637149	15144	748	0.380855	0.225519	0.0327441	1.71617e-11	2.78174e-07	1.04781	39.4717	0	linear
ENSG00000177600	RPLP2	CD4_ET	11	chr11_802115_A_G_b37	rs7479101	-7532	647	0.67057	-0.23315	0.0434827	1.24415e-07	0.00247333	1.00665	148.928	0	linear
ENSG00000177697	CD151	CD4_ET	11	chr11_834389_T_C_b37	rs72847212	1546	378	0.192464	-0.424758	0.0507748	6.30226e-16	1.41166e-10	1.00083	144.178	0	linear
ENSG00000064201	TSPAN32	CD4_ET	11	chr11_2330077_C_G_b37	rs2234297	6850	242	0.876782	-0.310111	0.065918	3.25354e-06	0.0355247	1.04384	175.977	0	linear
ENSG00000110665	C11orf21	CD4_ET	11	chr11_2327151_T_C_b37	rs2521272	2872	248	0.873727	-0.346153	0.062052	3.93201e-08	0.000586561	1.11005	174.941	0	linear
ENSG00000110628	SLC22A18	CD4_ET	11	chr11_2940492_T_C_b37	rs450244	19541	179	0.908859	-0.637921	0.0701181	2.38655e-18	6.07313e-14	1.09541	225.263	0	linear
ENSG00000205531	NAP1L4	CD4_ET	11	chr11_2994057_A_C_b37	rs6578303	-19550	646	0.671079	-0.217405	0.0442769	1.21779e-06	0.0116027	1.0889	217.271	0	linear
ENSG00000152558	TMEM123	CD4_ET	11	chr11_102300876_G_T_b37	rs531350	-40239	264	0.86558	0.275629	0.0453805	2.45351e-09	3.43012e-05	1.09709	104.394	0	linear
ENSG00000075239	ACAT1	CD4_ET	11	chr11_107999603_A_G_b37	rs2356518	7360	826	0.42057	0.276826	0.0438247	5.87211e-10	7.8667e-06	1.07076	58.2148	0	linear
ENSG00000160593	AMICA1	CD4_ET	11	chr11_118126682_C_A_b37	rs10892230	30873	367	0.186864	0.423797	0.0529801	9.06624e-15	9.4193e-10	1.01547	108.519	0	linear
ENSG00000160588	MPZL3	CD4_ET	11	chr11_118084980_G_A_b37	rs11216819	-38085	844	0.570265	-0.28647	0.0394129	1.42221e-12	4.86268e-08	1.04855	105.588	0	linear
ENSG00000167286	CD3D	CD4_ET	11	chr11_118199295_A_G_b37	rs7110837	-14164	546	0.721996	-0.188801	0.0402074	3.39101e-06	0.0153747	1.07031	94.6034	0	linear
ENSG00000160654	CD3G	CD4_ET	11	chr11_118224059_A_G_b37	rs45508093	9000	371	0.1889	-0.412352	0.0471533	3.64874e-17	4.51606e-12	1.02321	79.8959	0	linear
ENSG00000255422	AP002954.4	CD4_ET	11	chr11_118415429_C_T_b37	rs76143861	-159887	125	0.0636456	0.14517	0.0284253	4.59812e-07	0.0159349	0.923428	22.085	0	linear
ENSG00000196655	TRAPPC4	CD4_ET	11	chr11_118868750_G_C_b37	rs4445645	-20392	459	0.233707	0.262733	0.0495269	1.67476e-07	0.00154114	0.973877	94.5328	0	linear
ENSG00000256269	HMBS	CD4_ET	11	chr11_118952371_A_G_b37	rs4614	-3205	741	0.377291	0.182158	0.041499	1.36923e-05	0.045194	1.00053	105.137	0	linear
ENSG00000181264	TMEM136	CD4_ET	11	chr11_119853252_T_C_b37	rs111444487	-342586	100	0.0509165	0.218146	0.0450732	1.7109e-06	0.0438431	0.925552	73.6672	0	linear
ENSG00000154134	ROBO3	CD4_ET	11	chr11_124741772_C_T_b37	rs11219821	6490	881	0.448574	0.183332	0.0384066	2.34928e-06	0.0180261	1.01994	124.034	0	linear
ENSG00000151715	TMEM45B	CD4_ET	11	chr11_129721926_T_C_b37	rs11221881	36212	954	0.514257	0.199764	0.037148	1.14646e-07	0.00147337	1.03375	137.849	0	linear
ENSG00000166387	PPFIBP2	CD4_ET	11	chr11_7548423_G_A_b37	rs7126061	13894	741	0.622709	0.338085	0.0364672	6.10004e-19	1.05672e-12	0.939393	190.459	0	linear
ENSG00000166405	RIC3	CD4_ET	11	chr11_8152080_T_C_b37	rs4758295	-38522	238	0.121181	-0.423765	0.0629431	4.58226e-11	5.27093e-06	0.997547	102.594	0	linear
ENSG00000166436	TRIM66	CD4_ET	11	chr11_8722621_A_C_b37	rs7123653	29208	807	0.410896	0.202089	0.038883	2.91114e-07	0.00501922	1.00455	99.6853	0	linear
ENSG00000166452	AKIP1	CD4_ET	11	chr11_9053536_T_C_b37	rs10840160	120850	901	0.458758	0.197026	0.0410457	2.06866e-06	0.0124278	1.04825	56.5873	0	linear
ENSG00000254397	CTD-2371O3.2	CD4_ET	11	chr11_9473270_T_C_b37	rs10770033	18237	956	0.486762	0.333744	0.0318616	2.97802e-23	2.41365e-17	0.993546	87.7776	0	linear
ENSG00000197601	FAR1	CD4_ET	11	chr11_13678419_A_G_b37	rs11022929	-11798	629	0.320265	0.391137	0.042663	1.37484e-18	4.00598e-13	0.999317	89.37	0	linear
ENSG00000070081	NUCB2	CD4_ET	11	chr11_17298277_A_G_b37	rs4757506	68577	318	0.161914	-0.254213	0.0547178	4.27762e-06	0.0272565	0.990339	108.906	0	linear
ENSG00000166796	LDHC	CD4_ET	11	chr11_18404235_C_T_b37	rs75923026	-29619	221	0.112525	0.46134	0.03434	5.37216e-35	4.54241e-26	0.923371	99.9097	0	linear
ENSG00000152219	ARL14EP	CD4_ET	11	chr11_30363220_T_C_b37	rs2065941	18622	547	0.278513	-0.34749	0.0453767	1.00505e-13	4.52762e-09	1.00761	72.2869	0	linear
ENSG00000176102	CSTF3	CD4_ET	11	chr11_33448728_A_G_b37	rs67425074	264811	200	0.101833	-0.332218	0.0729777	6.58164e-06	0.0236189	0.996362	59.6405	0	linear
ENSG00000085063	CD59	CD4_ET	11	chr11_33865566_A_G_b37	rs4756063	107575	565	0.712322	0.273357	0.0456708	4.08159e-09	3.31884e-05	1.08686	130.642	0	linear
ENSG00000110429	FBXO3	CD4_ET	11	chr11_33795782_C_A_b37	rs1402957	-307	702	0.357434	0.217346	0.0475771	6.11815e-06	0.0364717	1.05146	113.232	0	linear
ENSG00000149084	HSD17B12	CD4_ET	11	chr11_43878485_G_A_b37	rs57635800	300499	543	0.276477	-0.256737	0.045767	3.31989e-08	0.000392888	1.03385	102.324	0	linear
ENSG00000110455	ACCS	CD4_ET	11	chr11_44087989_G_T_b37	rs2074038	514	194	0.098778	0.353185	0.0591679	4.47731e-09	8.45353e-05	1.04618	153.945	0	linear
ENSG00000254427	RP11-430H10.1	CD4_ET	11	chr11_45373480_G_C_b37	rs12418562	-3442	351	0.178717	0.342413	0.0447259	1.01962e-13	5.38446e-09	1.03211	124.052	0	linear
ENSG00000256746	RP11-17G12.3	CD4_ET	11	chr11_47354905_T_C_b37	rs11570115	61244	228	0.11609	0.126552	0.0271243	3.90218e-06	0.0226739	0.837422	25.7885	0	linear
ENSG00000109920	FNBP4	CD4_ET	11	chr11_47904086_G_A_b37	rs10838786	115091	949	0.483198	-0.301318	0.0419749	2.58286e-12	9.25074e-08	0.977932	27.5749	0	linear
ENSG00000134809	TIMM10	CD4_ET	11	chr11_57283988_C_T_b37	rs2848626	-14288	480	0.755601	-0.631965	0.0458449	1.8171e-36	3.25567e-29	0.993675	40.8512	0	linear
ENSG00000177406	RP11-218M22.1	CD4_ET	12	chr12_752360_G_A_b37	rs55800929	12303	321	0.163442	0.274211	0.0473742	1.24324e-08	0.000398127	0.98801	170.975	0	linear
ENSG00000171840	NINJ2	CD4_ET	12	chr12_774492_T_C_b37	rs11064141	1547	925	0.529022	-0.303095	0.0406788	4.16188e-13	5.7749e-08	1.00037	123.329	0	linear
ENSG00000082805	ERC1	CD4_ET	12	chr12_1101264_C_G_b37	rs10774482	1589	731	0.6278	0.229529	0.0426785	1.14295e-07	0.00122213	1.07156	137.494	0	linear
ENSG00000256862	RP11-664D1.1	CD4_ET	12	chr12_4013581_T_C_b37	rs596856	32681	240	0.1222	0.44543	0.0640824	1.14096e-11	1.44828e-06	0.952235	240.188	0	linear
ENSG00000183283	DAZAP2	CD4_ET	12	chr12_51642543_A_G_b37	rs7305016	10467	714	0.636456	-0.302113	0.0423594	3.50699e-12	1.7972e-07	1.00022	50.5001	0	linear
ENSG00000170545	SMAGP	CD4_ET	12	chr12_51751521_G_A_b37	rs10783432	86847	518	0.263747	-0.249982	0.0486581	3.94401e-07	0.00332613	0.988756	60.6807	0	linear
ENSG00000139610	CELA1	CD4_ET	12	chr12_51719989_C_G_b37	rs12829179	-20474	629	0.320265	0.409132	0.0397276	1.33497e-22	3.80715e-16	0.938868	72.3071	0	linear
ENSG00000167768	KRT1	CD4_ET	12	chr12_53071382_A_C_b37	rs2741159	-2809	833	0.424134	0.528716	0.0345764	6.42325e-43	2.84116e-36	1.03295	96.5964	0	linear
ENSG00000139626	ITGB7	CD4_ET	12	chr12_53592452_T_C_b37	rs12824946	-8639	162	0.0824847	0.582064	0.0684909	2.34676e-16	4.37429e-11	0.996956	74.789	0	linear
ENSG00000135390	ATP5G2	CD4_ET	12	chr12_54069803_A_G_b37	rs916134	-1389	557	0.283605	0.19732	0.0408238	1.76387e-06	0.0118689	1.02727	72.172	0	linear
ENSG00000197728	RPS26	CD4_ET	12	chr12_56435929_C_G_b37	rs1131017	292	826	0.57943	-1.26964	0.0197198	3.85669e-173	2.70504e-172	1.06923	56.1429	0	linear
ENSG00000176422	SPRYD4	CD4_ET	12	chr12_56969281_C_G_b37	rs7977500	106980	266	0.135438	0.23022	0.0465147	1.00541e-06	0.00596711	0.957094	60.6663	0	linear
ENSG00000123427	METTL21B	CD4_ET	12	chr12_58188696_G_C_b37	rs7965287	23421	652	0.331976	0.229776	0.0344024	6.40644e-11	3.05981e-06	0.955407	36.3657	0	linear
ENSG00000166896	XRCC6BP1	CD4_ET	12	chr12_58306097_C_T_b37	rs9971803	-29227	645	0.328411	-0.292096	0.0413105	5.24289e-12	1.35053e-07	1.02155	51.3087	0	linear
ENSG00000255733	IFNG-AS1	CD4_ET	12	chr12_68427036_G_T_b37	rs17104682	43811	573	0.291752	0.271794	0.0399202	2.837e-11	1.38294e-06	1.03123	125.624	0	linear
ENSG00000127337	YEATS4	CD4_ET	12	chr12_69712003_C_T_b37	rs4761232	-41480	965	0.491344	-0.243229	0.0420172	1.23914e-08	0.000466315	1.01314	91.4639	0	linear
ENSG00000180481	GLIPR1L2	CD4_ET	12	chr12_75867565_T_C_b37	rs7969930	82715	778	0.39613	-0.140726	0.0297316	2.84254e-06	0.019031	1.06173	60.1428	0	linear
ENSG00000139278	GLIPR1	CD4_ET	12	chr12_75911318_C_T_b37	rs1824980	36858	716	0.635438	-0.25095	0.0426259	7.13127e-09	0.000143689	1.01892	103.999	0	linear
ENSG00000187109	NAP1L1	CD4_ET	12	chr12_76427890_C_T_b37	rs1560766	-50923	357	0.818228	-0.368339	0.0480802	9.84213e-14	1.98657e-08	0.956752	151.002	0	linear
ENSG00000070961	ATP2B1	CD4_ET	12	chr12_89812993_G_A_b37	rs770370	-290084	799	0.593177	0.22588	0.0432659	2.5834e-07	0.00273304	0.959325	76.7916	0	linear
ENSG00000102189	EEA1	CD4_ET	12	chr12_93327911_T_A_b37	rs56290130	4804	626	0.318737	0.206266	0.0457437	8.00943e-06	0.0400007	0.968624	163.666	0	linear
ENSG00000198015	MRPL42	CD4_ET	12	chr12_93911029_A_G_b37	rs11107058	49765	328	0.167006	0.359509	0.0560542	3.27797e-10	1.1568e-05	0.978228	179.746	0	linear
ENSG00000184752	NDUFA12	CD4_ET	12	chr12_95396906_C_A_b37	rs10859822	-640	677	0.344705	0.490968	0.0361342	1.23035e-35	6.75267e-28	0.966166	136.341	0	linear
ENSG00000075415	SLC25A3	CD4_ET	12	chr12_98987445_G_A_b37	rs28372744	76	106	0.0539715	0.469502	0.0758866	1.26772e-09	2.76263e-05	1.0623	87.9435	0	linear
ENSG00000111666	CHPT1	CD4_ET	12	chr12_102083778_A_C_b37	rs9668831	-6947	742	0.6222	0.509216	0.0412369	1.5675e-30	5.5943e-24	0.972286	144.611	0	linear
ENSG00000166598	HSP90B1	CD4_ET	12	chr12_104326991_A_G_b37	rs1920413	3106	951	0.515784	-0.213411	0.039724	1.17796e-07	0.00263625	0.972951	99.76	0	linear
ENSG00000136003	ISCU	CD4_ET	12	chr12_108939901_T_A_b37	rs10778643	-16476	270	0.862525	-0.308787	0.0542993	2.1791e-08	0.000584659	0.970624	119.773	0	linear
ENSG00000139192	TAPBPL	CD4_ET	12	chr12_6562836_G_A_b37	rs2041388	1980	550	0.280041	0.299746	0.048034	9.25055e-10	2.04327e-05	1.05012	140.952	0	linear
ENSG00000111639	MRPL51	CD4_ET	12	chr12_6604418_C_T_b37	rs6489718	1411	544	0.276986	0.200251	0.0450952	1.09039e-05	0.0467756	1.04239	173.266	0	linear
ENSG00000111669	TPI1	CD4_ET	12	chr12_6993889_C_T_b37	rs11064444	17606	752	0.382892	0.172445	0.03556	1.63361e-06	0.0117105	1.04879	87.1238	0	linear
ENSG00000111671	SPSB2	CD4_ET	12	chr12_7008991_A_T_b37	rs7299391	10469	578	0.294297	0.263103	0.0437415	3.44494e-09	4.89107e-05	1.02004	115.177	0	linear
ENSG00000111229	ARPC3	CD4_ET	12	chr12_110904075_A_G_b37	rs10160981	15863	486	0.752546	0.158947	0.0382074	3.69762e-05	0.0461518	1.01759	28.046	0	linear
ENSG00000234608	MAPKAPK5-AS1	CD4_ET	12	chr12_111993886_A_G_b37	rs593226	-286820	492	0.250509	0.259952	0.050343	3.45604e-07	0.000587114	0.999983	15.4484	0	linear
ENSG00000257218	GATC	CD4_ET	12	chr12_121039432_C_T_b37	rs73405641	155191	538	0.273931	0.192797	0.0397792	1.6553e-06	0.00924187	1.04428	51.6066	0	linear
ENSG00000110871	COQ5	CD4_ET	12	chr12_120976625_G_A_b37	rs11065155	4388	210	0.106925	0.303261	0.0649261	3.80812e-06	0.0224005	1.02444	52.1524	0	linear
ENSG00000135124	P2RX4	CD4_ET	12	chr12_121692841_T_A_b37	rs73222413	45181	245	0.124745	-0.33231	0.0656151	5.69016e-07	0.00521295	0.99693	70.3698	0	linear
ENSG00000182500	ORAI1	CD4_ET	12	chr12_122066988_G_C_b37	rs6486787	2533	371	0.1889	0.302056	0.054406	4.53774e-08	0.000548651	0.988375	80.5318	0	linear
ENSG00000139714	MORN3	CD4_ET	12	chr12_122072829_C_A_b37	rs7398511	-37708	333	0.169552	0.31745	0.0540374	7.65795e-09	8.38835e-05	1.02112	77.7101	0	linear
ENSG00000188735	TMEM120B	CD4_ET	12	chr12_122210497_C_G_b37	rs11043193	59839	168	0.0855397	0.522552	0.0760414	1.89379e-11	4.12014e-07	1.04934	64.3089	0	linear
ENSG00000139725	RHOF	CD4_ET	12	chr12_122208492_C_T_b37	rs3893308	-32817	407	0.20723	-0.253604	0.0527766	2.01911e-06	0.0110565	1.0321	51.6174	0	linear
ENSG00000256950	RP11-87C12.2	CD4_ET	12	chr12_121926543_C_G_b37	rs9668621	-400172	564	0.712831	-0.174143	0.0348995	8.24223e-07	0.00465569	0.984186	75.3544	0	linear
ENSG00000111011	RSRC2	CD4_ET	12	chr12_123144293_T_C_b37	rs10847415	132746	619	0.684827	-0.36626	0.0442378	1.18915e-15	2.10513e-11	1.03166	62.7153	0	linear
ENSG00000182196	ARL6IP4	CD4_ET	12	chr12_123501972_T_C_b37	rs12425850	37365	541	0.724542	0.233481	0.0470321	9.34615e-07	0.00503757	0.962112	42.2445	0	linear
ENSG00000051825	MPHOSPH9	CD4_ET	12	chr12_123533239_G_A_b37	rs71444568	-195322	345	0.175662	0.263676	0.0565937	4.02272e-06	0.0116877	1.01302	38.0915	0	linear
ENSG00000256092	hsa-mir-8072	CD4_ET	12	chr12_124090802_G_T_b37	rs3850952	242387	605	0.308045	-0.206152	0.044381	4.29427e-06	0.0139608	0.994809	49.1916	0	linear
ENSG00000150977	RILPL2	CD4_ET	12	chr12_123912213_T_C_b37	rs28659953	-9051	764	0.389002	-0.247679	0.042476	9.78505e-09	0.000173383	0.995401	31.0276	0	linear
ENSG00000256128	LINC00944	CD4_ET	12	chr12_127254839_C_G_b37	rs1706503	-2118	99	0.949593	-0.671882	0.0860865	3.604e-14	3.48152e-09	0.988166	179.825	0	linear
ENSG00000205885	C1RL-AS1	CD4_ET	12	chr12_7262154_C_T_b37	rs3782924	1506	663	0.337576	0.228557	0.038037	3.56864e-09	9.04013e-05	0.999557	93.1758	0	linear
ENSG00000173262	SLC2A14	CD4_ET	12	chr12_8081949_T_C_b37	rs2300141	38205	196	0.0997963	0.998202	0.0508777	6.00361e-62	1.05651e-55	1.03231	104.778	0	linear
ENSG00000139187	KLRG1	CD4_ET	12	chr12_9172332_C_G_b37	rs11048494	69692	703	0.357943	-0.244721	0.0436454	3.36767e-08	0.000501778	0.9998	82.3439	0	linear
ENSG00000245105	A2M-AS1	CD4_ET	12	chr12_9173684_A_G_b37	rs12811795	-44089	607	0.309063	-0.264312	0.0455752	1.16754e-08	0.000132533	1.10522	44.8209	0	linear
ENSG00000237248	LINC00987	CD4_ET	12	chr12_9161411_C_A_b37	rs7302472	-231188	699	0.355906	-0.258597	0.0403202	3.27814e-10	1.10081e-05	0.992198	66.3056	0	linear
ENSG00000069493	CLEC2D	CD4_ET	12	chr12_9871724_C_G_b37	rs11835594	54159	284	0.144603	0.444142	0.0580574	1.06118e-13	1.69219e-08	1.00121	67.0489	0	linear
ENSG00000110852	CLEC2B	CD4_ET	12	chr12_10014936_A_T_b37	rs253148	-7799	880	0.551935	0.324818	0.0386439	4.69022e-16	3.42427e-11	1.01736	127.926	0	linear
ENSG00000060138	YBX3	CD4_ET	12	chr12_10875525_G_A_b37	rs1042085	-386	153	0.0779022	0.47427	0.0737221	2.91076e-10	9.98365e-06	0.980496	72.8264	0	linear
ENSG00000111215	PRR4	CD4_ET	12	chr12_11380187_G_A_b37	rs1451770	55975	363	0.815173	-0.344377	0.055878	1.45835e-09	3.07488e-05	0.990788	74.4308	0	linear
ENSG00000052126	PLEKHA5	CD4_ET	12	chr12_19309721_G_A_b37	rs1002772	27073	530	0.730143	0.205849	0.0414724	9.38163e-07	0.00876532	0.982484	85.6738	0	linear
ENSG00000256377	RP11-1060J15.4	CD4_ET	12	chr12_27851984_C_T_b37	rs76851022	-11719	132	0.0672098	0.704449	0.0366219	2.91707e-60	5.98615e-49	0.948329	92.8915	0	linear
ENSG00000087448	KLHL42	CD4_ET	12	chr12_27957933_A_C_b37	rs10842987	24980	419	0.21334	-0.236767	0.0513367	5.00341e-06	0.0367227	1.02817	105.615	0	linear
ENSG00000013573	DDX11	CD4_ET	12	chr12_31229317_T_C_b37	rs4931424	2538	855	0.435336	-0.447229	0.0386027	1.70904e-27	2.98632e-22	1.06555	84.8372	0	linear
ENSG00000139174	PRICKLE1	CD4_ET	12	chr12_43051248_G_A_b37	rs55994604	67091	157	0.0799389	0.128769	0.0226845	2.3049e-08	0.00901366	0.860885	20.3028	0	linear
ENSG00000184613	NELL2	CD4_ET	12	chr12_45241770_G_A_b37	rs2658954	-73861	273	0.860998	0.300984	0.0601385	7.65331e-07	0.0042904	1.01442	43.9888	0	linear
ENSG00000111371	SLC38A1	CD4_ET	12	chr12_46581573_T_G_b37	rs11183388	-82227	522	0.265784	-0.256575	0.0469841	7.38194e-08	0.000801588	0.99217	47.2185	0	linear
ENSG00000257261	RP11-96H19.1	CD4_ET	12	chr12_46748965_C_G_b37	rs4768697	-28497	521	0.265275	0.175923	0.0321457	6.93349e-08	0.00139054	0.939166	52.1677	0	linear
ENSG00000272369	RP11-446N19.1	CD4_ET	12	chr12_46748965_C_G_b37	rs4768697	-182320	521	0.265275	0.175426	0.0363746	1.85671e-06	0.012116	1.0267	48.729	0	linear
ENSG00000134285	FKBP11	CD4_ET	12	chr12_49355292_G_A_b37	rs10875902	35682	718	0.36558	-0.3359	0.0433714	5.48903e-14	1.94245e-09	1.02437	53.9527	0	linear
ENSG00000178449	COX14	CD4_ET	12	chr12_50539419_T_G_b37	rs7138945	33657	716	0.364562	0.231845	0.0435527	1.52158e-07	0.0011144	0.969642	58.6279	0	linear
ENSG00000121742	GJB6	CD4_ET	13	chr13_21063524_A_G_b37	rs14236	256990	414	0.210794	0.130892	0.0263672	9.35006e-07	0.0204633	0.939667	83.0413	0	linear
ENSG00000122034	GTF3A	CD4_ET	13	chr13_28007765_A_T_b37	rs74183666	9084	362	0.184318	-0.245822	0.0430862	1.96733e-08	0.000472572	1.01879	131.442	0	linear
ENSG00000186184	POLR1D	CD4_ET	13	chr13_28195495_C_T_b37	rs2232669	592	249	0.126782	0.70285	0.0548653	2.06367e-32	6.34706e-27	1.05346	101.221	0	linear
ENSG00000132965	ALOX5AP	CD4_ET	13	chr13_31317989_G_C_b37	rs17245099	8344	167	0.0850305	-0.340785	0.072393	3.20905e-06	0.0210266	1.03394	198.352	0	linear
ENSG00000133106	EPSTI1	CD4_ET	13	chr13_43566373_A_C_b37	rs3825511	-12	516	0.737271	-0.503446	0.045079	7.13309e-26	8.77915e-22	1.09721	123.113	0	linear
ENSG00000120675	DNAJC15	CD4_ET	13	chr13_43597706_C_T_b37	rs17553284	367	450	0.229124	-0.780127	0.0448052	3.2442e-52	7.47232e-44	0.982734	119.086	0	linear
ENSG00000151773	CCDC122	CD4_ET	13	chr13_44487611_T_C_b37	rs7997017	33784	797	0.405804	-0.257243	0.0344556	3.75906e-13	2.51654e-08	1.01562	67.452	0	linear
ENSG00000139684	ESD	CD4_ET	13	chr13_47370542_A_G_b37	rs1216966	-825	783	0.601324	-0.214473	0.0428219	7.51684e-07	0.00810562	1.05731	70.3144	0	linear
ENSG00000136146	MED4	CD4_ET	13	chr13_48630300_C_A_b37	rs840437	-38967	140	0.0712831	-0.358046	0.0815799	1.37257e-05	0.043142	0.979786	42.4545	0	linear
ENSG00000136147	PHF11	CD4_ET	13	chr13_50030265_C_G_b37	rs9535247	-39536	885	0.549389	0.228539	0.0405244	2.82159e-08	0.000315756	1.06711	46.8552	0	linear
ENSG00000123179	EBPL	CD4_ET	13	chr13_50266109_T_C_b37	rs3809325	498	853	0.565682	-0.508714	0.0390463	2.61285e-33	3.6724e-27	1.02275	58.6223	0	linear
ENSG00000136111	TBC1D4	CD4_ET	13	chr13_75871751_G_A_b37	rs4885285	-184499	847	0.568737	0.246876	0.04402	3.34505e-08	0.000567065	1.00371	100.844	0	linear
ENSG00000188243	COMMD6	CD4_ET	13	chr13_76098030_C_T_b37	rs9530444	-25545	308	0.156823	-0.643983	0.0533753	2.15629e-29	4.22383e-23	1.00316	96.7676	0	linear
ENSG00000227354	RBM26-AS1	CD4_ET	13	chr13_79980340_C_T_b37	rs9574421	-104	183	0.0931772	0.262324	0.0574549	6.19028e-06	0.025332	0.986359	74.5494	0	linear
ENSG00000102524	TNFSF13B	CD4_ET	13	chr13_108995449_T_C_b37	rs9520848	91861	438	0.223014	0.42132	0.0494723	2.05319e-16	2.63323e-11	1.01748	184.234	0	linear
ENSG00000041515	MYO16	CD4_ET	13	chr13_108970631_A_G_b37	rs12865434	-277869	418	0.212831	0.209381	0.0319173	1.33981e-10	3.49668e-05	0.89945	133.751	0	linear
ENSG00000169062	UPF3A	CD4_ET	13	chr13_114995733_T_C_b37	rs7332374	-51326	275	0.14002	0.632318	0.0599634	1.6317e-23	2.61907e-18	1.03052	45.1513	0	linear
ENSG00000129562	DAD1	CD4_ET	14	chr14_23030065_T_C_b37	rs3811190	-28110	179	0.0911405	0.568951	0.0685066	9.84447e-16	3.18247e-11	1.06604	253.33	0	linear
ENSG00000259065	RP5-1021I20.1	CD4_ET	14	chr14_74254212_G_A_b37	rs74576495	149	334	0.170061	0.203236	0.0429903	2.92033e-06	0.0170619	0.982207	72.2818	0	linear
ENSG00000156030	ELMSAN1	CD4_ET	14	chr14_74182810_G_A_b37	rs45445698	-74178	665	0.338595	-0.271308	0.0451131	3.46472e-09	4.17762e-05	1.07492	54.4471	0	linear
ENSG00000165898	ISCA2	CD4_ET	14	chr14_74941081_A_G_b37	rs10873267	-19342	791	0.597251	-0.364111	0.0439692	1.17437e-15	4.65517e-11	1.0556	52.5236	0	linear
ENSG00000119655	NPC2	CD4_ET	14	chr14_74962233_G_A_b37	rs4903231	1353	798	0.593686	-0.441036	0.0432085	2.88421e-22	1.50392e-16	0.989721	64.5805	0	linear
ENSG00000258646	RP11-950C14.3	CD4_ET	14	chr14_75443103_G_A_b37	rs2012627	-32081	957	0.512729	-0.151255	0.029699	4.93663e-07	0.00574364	0.974371	89.4352	0	linear
ENSG00000268657	AL133373.1	CD4_ET	14	chr14_91686528_G_A_b37	rs11628313	-354855	107	0.0544807	0.218924	0.0471544	4.34123e-06	0.0461518	0.957515	74.503	0	linear
ENSG00000140092	FBLN5	CD4_ET	14	chr14_92339850_G_A_b37	rs2267989	-74481	914	0.465377	-0.495874	0.0371826	1.38153e-34	1.82936e-28	1.01449	139.731	0	linear
ENSG00000165948	IFI27L1	CD4_ET	14	chr14_94551797_A_G_b37	rs73351219	4169	154	0.0784114	0.369154	0.0755686	1.37565e-06	0.016998	1.03946	179.07	0	linear
ENSG00000119632	IFI27L2	CD4_ET	14	chr14_94595989_T_C_b37	rs2273514	-601	402	0.204684	-0.668128	0.0510974	1.66892e-33	3.07559e-27	1.03237	150.718	0	linear
ENSG00000197119	SLC25A29	CD4_ET	14	chr14_100763954_G_T_b37	rs10134767	-8930	659	0.33554	0.283677	0.0341342	9.44836e-16	8.63222e-11	1.0534	68.1037	0	linear
ENSG00000259088	CTD-2017C7.2	CD4_ET	14	chr14_102004414_C_G_b37	rs73353373	-272244	166	0.0845214	0.166101	0.0329418	6.35844e-07	0.0148508	0.944995	39.8098	0	linear
ENSG00000156411	C14orf2	CD4_ET	14	chr14_104376304_A_C_b37	rs74086744	-18302	142	0.0723014	-0.399776	0.0763639	2.39951e-07	0.00229445	1.0312	95.5355	0	linear
ENSG00000099814	CEP170B	CD4_ET	14	chr14_105378311_G_A_b37	rs11845484	46694	538	0.726069	-0.126283	0.027152	4.17813e-06	0.0445303	0.934587	67.9165	0	linear
ENSG00000182809	CRIP2	CD4_ET	14	chr14_105916797_G_A_b37	rs4983411	-22502	719	0.63391	0.30363	0.0441566	1.84288e-11	3.08315e-07	0.999489	35.5418	0	linear
ENSG00000184986	TMEM121	CD4_ET	14	chr14_105980478_A_G_b37	rs7141834	-12462	461	0.234725	-0.35823	0.0453894	1.9409e-14	4.33007e-10	1.0134	33.305	0	linear
ENSG00000092068	SLC7A8	CD4_ET	14	chr14_23631372_G_A_b37	rs59358210	-21511	204	0.10387	0.322213	0.0468338	1.79956e-11	2.42693e-06	0.966952	138.713	0	linear
ENSG00000157326	DHRS4	CD4_ET	14	chr14_24461134_G_A_b37	rs80326273	38339	149	0.0758656	0.697585	0.0762011	1.52914e-18	8.98789e-14	1.05326	149.483	0	linear
ENSG00000257831	RP11-596D21.1	CD4_ET	14	chr14_31745591_G_A_b37	rs4981831	27757	805	0.409878	-0.150932	0.0313071	1.87242e-06	0.00774706	1.052	63.5084	0	linear
ENSG00000165410	CFL2	CD4_ET	14	chr14_35184246_T_C_b37	rs10141801	217	328	0.832994	0.276318	0.0565079	1.3435e-06	0.011078	1.02866	80.0767	0	linear
ENSG00000165502	RPL36AL	CD4_ET	14	chr14_50091684_G_A_b37	rs2147712	4281	462	0.764766	0.684114	0.034876	6.25252e-62	3.97104e-52	0.963462	76.7423	0	linear
ENSG00000165527	ARF6	CD4_ET	14	chr14_49982540_G_A_b37	rs66785816	-377270	381	0.193992	0.247088	0.0532708	4.43031e-06	0.0292704	0.998139	59.2544	0	linear
ENSG00000151748	SAV1	CD4_ET	14	chr14_51229125_G_A_b37	rs2073346	94076	874	0.55499	0.186587	0.0380474	1.25416e-06	0.0128922	0.998134	89.8394	0	linear
ENSG00000258757	RP11-841O20.2	CD4_ET	14	chr14_53069492_T_C_b37	rs72684258	-38065	166	0.0845214	0.529354	0.0669113	1.69708e-14	1.38456e-09	1.00536	71.4019	0	linear
ENSG00000197930	ERO1L	CD4_ET	14	chr14_53144890_A_G_b37	rs75139893	-17728	555	0.282587	0.210051	0.0445693	3.12745e-06	0.0162194	1.03606	68.1942	0	linear
ENSG00000131981	LGALS3	CD4_ET	14	chr14_55864130_A_G_b37	rs8003279	273302	671	0.34165	0.36749	0.0437333	4.77625e-16	1.09162e-10	1.01067	55.1582	0	linear
ENSG00000126777	KTN1	CD4_ET	14	chr14_56078739_T_G_b37	rs1138345	52949	575	0.29277	-0.411228	0.0451731	2.28481e-18	3.48243e-13	1.01304	77.348	0	linear
ENSG00000140009	ESR2	CD4_ET	14	chr14_64696200_C_A_b37	rs61174206	-108630	112	0.0570265	0.925511	0.0691719	9.08135e-35	8.57775e-28	0.98827	62.7475	0	linear
ENSG00000126804	ZBTB1	CD4_ET	14	chr14_64904340_C_T_b37	rs3783726	-66090	455	0.23167	-0.230417	0.0508002	7.09832e-06	0.0355231	0.926367	103.931	0	linear
ENSG00000258289	CHURC1	CD4_ET	14	chr14_65374464_T_C_b37	rs8019971	-6615	398	0.797352	-0.448708	0.0485284	7.41424e-19	4.73875e-13	1.00057	62.7569	0	linear
ENSG00000033170	FUT8	CD4_ET	14	chr14_66255397_A_C_b37	rs56379231	378087	729	0.371181	-0.218957	0.0421934	3.03217e-07	0.00246848	1.01798	88.5143	0	linear
ENSG00000177465	ACOT4	CD4_ET	14	chr14_74083846_C_T_b37	rs12891009	25436	767	0.39053	0.177012	0.0378518	3.71007e-06	0.0219239	1.06183	45.5034	0	linear
ENSG00000034053	APBA2	CD4_ET	15	chr15_29237344_G_A_b37	rs17748390	107715	167	0.0850305	0.373001	0.0772182	1.78929e-06	0.00543966	1.02463	53.5593	0	linear
ENSG00000140368	PSTPIP1	CD4_ET	15	chr15_77383211_G_T_b37	rs11856538	97511	819	0.417006	0.339295	0.0429622	1.87109e-14	9.43207e-10	0.974684	30.4167	0	linear
ENSG00000185787	MORF4L1	CD4_ET	15	chr15_79241674_G_C_b37	rs78921128	138845	275	0.14002	-0.252132	0.0506343	8.67446e-07	0.00863323	0.999815	128.815	0	linear
ENSG00000259594	CTD-2034I4.2	CD4_ET	15	chr15_82287544_A_C_b37	rs79088019	441200	132	0.0672098	0.257227	0.0508343	5.81741e-07	0.008288	0.953629	77.5623	0	linear
ENSG00000259692	RP11-499F3.2	CD4_ET	15	chr15_82320204_G_A_b37	rs12902907	156738	178	0.0906314	0.19483	0.037892	3.86115e-07	0.00825569	0.944077	54.5368	0	linear
ENSG00000188659	FAM154B	CD4_ET	15	chr15_82421868_G_A_b37	rs113311244	-133283	112	0.0570265	0.489015	0.0565748	7.87132e-17	1.50097e-11	1.00748	57.6651	0	linear
ENSG00000197696	NMB	CD4_ET	15	chr15_85314397_G_C_b37	rs17534709	112603	492	0.250509	-0.204784	0.0452434	7.41116e-06	0.03081	1.02738	84.0618	0	linear
ENSG00000185043	CIB1	CD4_ET	15	chr15_90777459_A_G_b37	rs8028268	180	335	0.17057	-0.467443	0.0512446	1.9774e-18	1.79895e-13	1.06862	59.0325	0	linear
ENSG00000258551	RP11-661P17.1	CD4_ET	15	chr15_92016716_T_C_b37	rs116394640	64778	222	0.113035	0.218332	0.0417307	2.43939e-07	0.00583173	1.00617	110.831	0	linear
ENSG00000182253	SYNM	CD4_ET	15	chr15_99641470_T_C_b37	rs8036962	3050	639	0.325356	-0.207679	0.0329603	6.45335e-10	2.68536e-05	1.00468	135.105	0	linear
ENSG00000189419	SPATA41	CD4_ET	15	chr15_100881214_G_T_b37	rs882607	-9224	498	0.253564	0.167529	0.0353901	2.83469e-06	0.0415395	1.00434	148.744	0	linear
ENSG00000270127	RP11-526I2.5	CD4_ET	15	chr15_101114640_T_C_b37	rs36053285	24282	788	0.401222	-0.22941	0.037201	1.42666e-09	8.24732e-05	1.025	127.808	0	linear
ENSG00000259658	RP11-89K11.1	CD4_ET	15	chr15_102312835_C_T_b37	rs62026997	26922	471	0.239817	-0.206272	0.0446187	4.75626e-06	0.0362129	1.00393	146.496	0	linear
ENSG00000169926	KLF13	CD4_ET	15	chr15_31637569_G_C_b37	rs28510484	18511	325	0.165479	0.269161	0.0541643	9.11695e-07	0.0110752	1.0112	95.7752	0	linear
ENSG00000248905	FMN1	CD4_ET	15	chr15_33403103_A_C_b37	rs345766	-83794	457	0.232688	0.788769	0.0331995	1.15198e-79	6.07588e-71	0.995533	264.008	0	linear
ENSG00000215252	GOLGA8B	CD4_ET	15	chr15_34785813_G_T_b37	rs75155832	-90039	170	0.086558	0.345718	0.0767554	8.19294e-06	0.0488848	1.01005	128.819	0	linear
ENSG00000140319	SRP14	CD4_ET	15	chr15_40328292_A_G_b37	rs4770	-3097	711	0.362016	-0.240004	0.0360698	7.49566e-11	2.0362e-06	1.05407	81.1329	0	linear
ENSG00000259715	CTD-3110H11.1	CD4_ET	15	chr15_50660988_G_A_b37	rs28450641	8597	720	0.366599	0.145527	0.0317713	5.7864e-06	0.0361344	1.00059	52.0373	0	linear
ENSG00000140280	LYSMD2	CD4_ET	15	chr15_51548310_A_G_b37	rs2008691	-495472	288	0.14664	-0.289328	0.0614056	3.14455e-06	0.0157357	0.985036	52.0296	0	linear
ENSG00000166035	LIPC	CD4_ET	15	chr15_58770523_C_T_b37	rs7161799	67755	169	0.0860489	0.227652	0.0417279	7.59138e-08	0.00221376	0.983004	72.4103	0	linear
ENSG00000182718	ANXA2	CD4_ET	15	chr15_60691031_G_A_b37	rs6494196	-4051	956	0.486762	-0.179025	0.0394739	7.11362e-06	0.0465705	1.02923	125.19	0	linear
ENSG00000166839	ANKDD1A	CD4_ET	15	chr15_65176535_C_T_b37	rs1719264	-27566	712	0.637475	-0.39078	0.0359039	8.67121e-25	3.43419e-19	0.977799	76.8345	0	linear
ENSG00000090487	SPG21	CD4_ET	15	chr15_65241819_A_G_b37	rs6494503	-40829	883	0.449593	-0.191663	0.0430504	1.03591e-05	0.0306121	1.00648	64.2882	0	linear
ENSG00000138604	GLCE	CD4_ET	15	chr15_69520428_T_C_b37	rs72756303	67505	103	0.052444	0.266966	0.0597448	9.62516e-06	0.0415336	0.948079	49.2619	0	linear
ENSG00000161981	SNRNP25	CD4_ET	16	chr16_112376_T_C_b37	rs216603	9366	300	0.847251	-0.292287	0.0571173	4.36723e-07	0.00428189	0.999382	43.0923	0	linear
ENSG00000129925	TMEM8A	CD4_ET	16	chr16_429129_C_T_b37	rs11648403	-7984	930	0.473523	-0.44868	0.0393807	9.59843e-27	2.97678e-20	0.97237	102.812	0	linear
ENSG00000103202	NME4	CD4_ET	16	chr16_447561_A_T_b37	rs77371232	836	834	0.424644	0.377218	0.0430065	2.98587e-17	2.78804e-12	1.04597	85.4291	0	linear
ENSG00000130731	C16orf13	CD4_ET	16	chr16_686337_G_A_b37	rs117667029	-21	238	0.121181	0.336818	0.0665192	5.72031e-07	0.00865782	1.00878	114.591	0	linear
ENSG00000197165	SULT1A2	CD4_ET	16	chr16_28511206_C_G_b37	rs147413292	-97224	103	0.052444	0.193058	0.0412287	3.60472e-06	0.025332	0.854929	34.3309	0	linear
ENSG00000178952	TUFM	CD4_ET	16	chr16_28837515_T_C_b37	rs8049439	-20214	755	0.38442	0.589479	0.0350766	1.5228e-49	6.42578e-42	0.987796	40.5645	0	linear
ENSG00000185905	C16orf54	CD4_ET	16	chr16_29751163_T_C_b37	rs74249933	-6164	352	0.179226	0.234395	0.048167	1.50592e-06	0.00393142	1.06418	49.3615	0	linear
ENSG00000261840	RP11-146F11.1	CD4_ET	16	chr16_30656594_T_A_b37	rs6565196	-53785	751	0.382383	0.164532	0.0383769	2.14332e-05	0.0415256	0.974899	34.4129	0	linear
ENSG00000140682	TGFB1I1	CD4_ET	16	chr16_31478711_G_A_b37	rs13337037	-4195	543	0.276477	0.160145	0.0318061	6.59004e-07	0.00422733	0.976028	30.8321	0	linear
ENSG00000102910	LONP2	CD4_ET	16	chr16_48390512_G_T_b37	rs8053839	112305	890	0.546843	0.225351	0.0443154	5.13253e-07	0.00201486	0.994807	60.5688	0	linear
ENSG00000166164	BRD7	CD4_ET	16	chr16_50395168_T_A_b37	rs7206852	-7677	279	0.142057	0.318987	0.0598218	1.45222e-07	0.00171063	1.03314	102.707	0	linear
ENSG00000103479	RBL2	CD4_ET	16	chr16_53527781_G_T_b37	rs9302648	59892	897	0.456721	-0.209575	0.0436277	2.03387e-06	0.0102127	1.02182	101.433	0	linear
ENSG00000198848	CES1	CD4_ET	16	chr16_55864517_C_T_b37	rs62028648	-2732	779	0.60336	0.164521	0.0346503	2.65023e-06	0.0174789	0.994264	136.522	0	linear
ENSG00000125148	MT2A	CD4_ET	16	chr16_56644650_C_A_b37	rs1580833	2539	610	0.310591	-0.570158	0.0439914	4.97626e-33	2.9713e-26	0.999551	139.704	0	linear
ENSG00000169715	MT1E	CD4_ET	16	chr16_56659525_C_G_b37	rs1610215	138	902	0.540733	0.461656	0.0390428	1.95727e-28	2.24421e-22	1.00481	189.542	0	linear
ENSG00000198417	MT1F	CD4_ET	16	chr16_56683745_A_C_b37	rs1875231	-7861	818	0.416497	0.375956	0.042264	1.15046e-17	1.18538e-12	1.05483	136.041	0	linear
ENSG00000187193	MT1X	CD4_ET	16	chr16_56715862_C_A_b37	rs1599933	-474	886	0.54888	-0.358408	0.0410586	4.11418e-17	2.81747e-12	1.06352	153.418	0	linear
ENSG00000246777	RP11-61A14.4	CD4_ET	16	chr16_66303242_A_G_b37	rs4785783	-482413	236	0.120163	0.115655	0.0216379	1.35896e-07	0.00644853	0.8656	22.2054	0	linear
ENSG00000184939	ZFP90	CD4_ET	16	chr16_68680280_G_C_b37	rs12447310	116287	500	0.745418	0.220067	0.0465943	2.982e-06	0.0145841	0.992344	39.1617	0	linear
ENSG00000261248	AC009120.10	CD4_ET	16	chr16_74240228_G_A_b37	rs7205521	-76085	334	0.170061	-0.18641	0.0374588	8.80595e-07	0.00911146	1.00034	88.8154	0	linear
ENSG00000065457	ADAT1	CD4_ET	16	chr16_75667954_C_T_b37	rs6564270	10756	308	0.156823	0.2677	0.0576404	4.30896e-06	0.0331998	0.938005	77.7788	0	linear
ENSG00000261505	LA16c-358B7.3	CD4_ET	16	chr16_1362187_C_T_b37	rs12920764	-10659	808	0.588595	-0.343496	0.0357253	3.86244e-20	5.84566e-15	1.08004	94.2644	0	linear
ENSG00000090581	GNPTG	CD4_ET	16	chr16_1411129_C_T_b37	rs57890635	9205	442	0.225051	0.323738	0.0518854	9.29507e-10	3.8975e-05	0.985501	165.874	0	linear
ENSG00000131634	TMEM204	CD4_ET	16	chr16_1577184_A_G_b37	rs12599859	-1505	250	0.127291	0.444479	0.0600109	5.61983e-13	6.862e-08	0.999259	120.136	0	linear
ENSG00000063854	HAGH	CD4_ET	16	chr16_1883279_T_C_b37	rs238677	6084	545	0.277495	0.34877	0.0468307	4.26101e-13	5.13896e-08	0.983091	101.72	0	linear
ENSG00000140988	RPS2	CD4_ET	16	chr16_2014834_A_G_b37	rs17135718	-27	248	0.126273	0.302565	0.041744	1.62824e-12	6.81214e-08	1.0189	90.4771	0	linear
ENSG00000135698	MPHOSPH6	CD4_ET	16	chr16_82203786_C_G_b37	rs2303260	-45	926	0.528513	-0.326124	0.0420015	4.77768e-14	5.20558e-09	1.04616	206.719	0	linear
ENSG00000103194	USP10	CD4_ET	16	chr16_84832868_A_G_b37	rs12917786	99284	915	0.465886	0.192394	0.039535	1.50508e-06	0.0334697	1.0363	347.191	0	linear
ENSG00000158717	RNF166	CD4_ET	16	chr16_88777995_C_T_b37	rs11076704	5166	876	0.446029	-0.252829	0.04185	2.95984e-09	8.45353e-05	1.12422	109.189	0	linear
ENSG00000167515	TRAPPC2L	CD4_ET	16	chr16_88928417_C_T_b37	rs12596491	5789	600	0.305499	-0.227542	0.0462809	1.18039e-06	0.0170619	1.05359	140.17	0	linear
ENSG00000268218	AC137932.1	CD4_ET	16	chr16_89317465_A_G_b37	rs4785641	-17047	736	0.625255	0.256764	0.0421333	2.18062e-09	0.000110545	0.988882	92.0541	0	linear
ENSG00000167526	RPL13	CD4_ET	16	chr16_89609694_A_G_b37	rs35878298	-17371	386	0.196538	-0.229823	0.0427658	1.16782e-07	0.00197826	1.02484	72.2838	0	linear
ENSG00000185324	CDK10	CD4_ET	16	chr16_89708267_C_T_b37	rs77651727	-38878	123	0.0626273	-0.550714	0.0883828	9.77244e-10	3.27399e-05	1.06908	48.8275	0	linear
ENSG00000003249	DBNDD1	CD4_ET	16	chr16_90080352_C_A_b37	rs147899617	-6184	114	0.0580448	0.375399	0.0678841	5.104e-08	0.00131979	0.951859	44.8602	0	linear
ENSG00000162078	ZG16B	CD4_ET	16	chr16_2868641_A_G_b37	rs2074907	-11529	549	0.279532	-0.146765	0.0314823	3.97196e-06	0.0213923	1.00081	99.3088	0	linear
ENSG00000008517	IL32	CD4_ET	16	chr16_3116325_T_C_b37	rs11861531	1027	938	0.522403	0.347293	0.0351205	4.10782e-21	1.08867e-16	1.09562	92.5593	0	linear
ENSG00000262370	RP11-473M20.9	CD4_ET	16	chr16_3136919_T_C_b37	rs4786384	-182	942	0.520367	0.342638	0.0359383	7.43163e-20	1.50135e-14	1.03536	90.8326	0	linear
ENSG00000122390	NAA60	CD4_ET	16	chr16_3520493_C_T_b37	rs1635393	26882	392	0.199593	0.279929	0.0442075	5.35252e-10	2.08116e-05	1.02706	67.7064	0	linear
ENSG00000153406	NMRAL1	CD4_ET	16	chr16_4453352_G_C_b37	rs4785961	-92412	485	0.753055	-0.245098	0.0504224	1.54584e-06	0.0159263	1.00124	164.014	0	linear
ENSG00000153048	CARHSP1	CD4_ET	16	chr16_8945568_G_A_b37	rs4985054	-17298	437	0.222505	0.25067	0.0523203	2.16043e-06	0.0249691	1.04528	140.85	0	linear
ENSG00000260349	RP11-473I1.5	CD4_ET	16	chr16_9200547_T_C_b37	rs12918271	-484	418	0.212831	-0.354902	0.0518292	2.21289e-11	2.17105e-06	1.06549	93.0418	0	linear
ENSG00000166669	ATF7IP2	CD4_ET	16	chr16_10486352_A_C_b37	rs28505938	66061	814	0.58554	-0.282185	0.0420345	5.17403e-11	3.31564e-06	0.990338	175.525	0	linear
ENSG00000261216	RP11-166B2.5	CD4_ET	16	chr16_12009614_G_A_b37	rs435108	7549	110	0.943992	-0.56029	0.0738634	1.65775e-13	1.21385e-08	0.993225	166.859	0	linear
ENSG00000234719	RP11-166B2.1	CD4_ET	16	chr16_12081100_A_T_b37	rs7200632	10600	600	0.305499	0.126943	0.0239553	1.72491e-07	0.00600364	0.949863	74.2339	0	linear
ENSG00000103512	NOMO1	CD4_ET	16	chr16_15129092_C_T_b37	rs7404466	201554	317	0.838595	-0.236544	0.0479512	1.0892e-06	0.00371389	1.0359	28.2353	0	linear
ENSG00000179889	PDXDC1	CD4_ET	16	chr16_15235820_T_C_b37	rs2941265	167372	666	0.660896	0.237592	0.0458887	3.21969e-07	0.000953432	1.00833	35.8153	0	linear
ENSG00000133392	MYH11	CD4_ET	16	chr16_15810211_G_A_b37	rs55871015	-140679	543	0.276477	0.336112	0.0433243	5.0014e-14	9.12816e-09	1.00037	76.604	0	linear
ENSG00000103550	KNOP1	CD4_ET	16	chr16_19829994_T_C_b37	rs62025050	100438	442	0.225051	0.312454	0.0531961	7.70217e-09	8.81659e-05	1.0835	89.4246	0	linear
ENSG00000166501	PRKCB	CD4_ET	16	chr16_24044921_A_G_b37	rs145719494	197599	105	0.0534623	1.20143	0.0927162	5.09525e-33	1.22073e-26	1.00656	104.932	0	linear
ENSG00000187624	C17orf97	CD4_ET	17	chr17_260142_G_T_b37	rs7503725	24	476	0.242363	0.266113	0.0335392	1.43972e-14	2.67453e-09	1.03683	91.2957	0	linear
ENSG00000167716	WDR81	CD4_ET	17	chr17_1742290_A_G_b37	rs4790824	122473	832	0.423625	0.175175	0.0375666	3.94933e-06	0.0388515	1.08884	127.175	0	linear
ENSG00000167720	SRR	CD4_ET	17	chr17_2124724_G_A_b37	rs2131700	-81953	762	0.387984	-0.151704	0.0330754	5.625e-06	0.0368859	1.03007	160.163	0	linear
ENSG00000176390	CRLF3	CD4_ET	17	chr17_29076827_A_G_b37	rs6505208	-74967	234	0.119145	-0.290937	0.0644525	7.83647e-06	0.0170109	0.984158	22.0599	0	linear
ENSG00000126860	EVI2A	CD4_ET	17	chr17_29680526_C_G_b37	rs12943365	31624	726	0.630346	0.385482	0.0417764	8.6192e-19	6.13408e-14	1.06134	82.287	0	linear
ENSG00000176749	CDK5R1	CD4_ET	17	chr17_30840450_G_C_b37	rs60695001	26813	900	0.458248	0.177313	0.0377399	3.34981e-06	0.0209223	0.954586	74.4866	0	linear
ENSG00000166750	SLFN5	CD4_ET	17	chr17_33531815_G_A_b37	rs11656388	-38240	765	0.389511	0.327258	0.0406646	6.39805e-15	6.40681e-10	1.00182	84.086	0	linear
ENSG00000267003	CTC-507E2.1	CD4_ET	17	chr17_33891386_A_G_b37	rs17637907	-120536	660	0.336049	0.130239	0.0263645	1.05293e-06	0.0120639	0.959351	83.585	0	linear
ENSG00000172057	ORMDL3	CD4_ET	17	chr17_38020419_T_C_b37	rs1453559	-63435	957	0.512729	-0.380552	0.0404438	2.02431e-19	1.27783e-14	1.03087	50.2282	0	linear
ENSG00000186395	KRT10	CD4_ET	17	chr17_38961725_G_A_b37	rs56261283	-17122	272	0.138493	0.307749	0.0583514	1.96395e-07	0.00205299	1.01175	92.8649	0	linear
ENSG00000141698	NT5C3B	CD4_ET	17	chr17_39992584_C_T_b37	rs9897034	61	498	0.746436	-0.513313	0.0454923	2.55947e-26	2.12374e-20	0.993565	77.4181	0	linear
ENSG00000091947	TMEM101	CD4_ET	17	chr17_42094037_C_T_b37	rs9904314	-7277	136	0.0692464	-0.397819	0.0845634	3.25525e-06	0.0192923	1.02478	54.7243	0	linear
ENSG00000267080	ASB16-AS1	CD4_ET	17	chr17_42159109_A_G_b37	rs81367	-104976	452	0.769857	0.291745	0.0514882	2.43853e-08	0.000389471	1.01288	54.6336	0	linear
ENSG00000233483	CTD-2020K17.4	CD4_ET	17	chr17_43317574_G_A_b37	rs7212404	-8629	304	0.154786	-0.365944	0.0539086	3.22443e-11	8.40397e-07	1.06347	53.7628	0	linear
ENSG00000262372	RP11-669E14.6	CD4_ET	17	chr17_43756969_A_G_b37	rs1635288	-355710	501	0.744908	-0.222282	0.0303282	9.46834e-13	9.24355e-08	0.935988	32.8355	0	linear
ENSG00000214401	KANSL1-AS1	CD4_ET	17	chr17_43778828_T_G_b37	rs62056877	-492114	457	0.232688	1.22372	0.0391961	7.52548e-108	5.39843e-98	0.993228	34.0783	0	linear
ENSG00000238083	LRRC37A2	CD4_ET	17	chr17_44096553_G_A_b37	rs62062288	-492324	444	0.226069	0.216728	0.0464009	3.80992e-06	0.0106495	1.003	33.5832	0	linear
ENSG00000185829	ARL17A	CD4_ET	17	chr17_44852612_A_C_b37	rs62074125	195524	494	0.251527	0.28627	0.0504253	2.29766e-08	0.000169116	0.977415	39.3091	0	linear
ENSG00000141293	SKAP1	CD4_ET	17	chr17_46553489_C_G_b37	rs17624868	45852	452	0.230143	-0.255846	0.0460016	4.30421e-08	0.000616152	0.995497	46.1667	0	linear
ENSG00000230148	HOXB-AS1	CD4_ET	17	chr17_46565412_C_T_b37	rs6504281	-55501	400	0.796334	0.452672	0.0504732	6.53417e-18	8.14754e-13	1.03173	47.6158	0	linear
ENSG00000173917	HOXB2	CD4_ET	17	chr17_46597193_A_G_b37	rs11651168	-26248	954	0.514257	0.515266	0.0391927	8.44658e-34	4.035e-27	0.999538	48.8535	0	linear
ENSG00000182742	HOXB4	CD4_ET	17	chr17_46574491_C_T_b37	rs2325948	-82982	952	0.515275	0.244873	0.0379457	2.57713e-10	5.16257e-06	1.0275	56.0886	0	linear
ENSG00000005882	PDK2	CD4_ET	17	chr17_48183736_T_C_b37	rs847695	11635	693	0.647149	-0.227702	0.0420764	9.58071e-08	0.00147337	1.01721	178.021	0	linear
ENSG00000006282	SPATA20	CD4_ET	17	chr17_48625928_C_G_b37	rs8076632	5509	690	0.351324	-0.336074	0.039875	3.96108e-16	4.16059e-11	1.03612	153.096	0	linear
ENSG00000262967	RP11-294J22.6	CD4_ET	17	chr17_48748185_A_G_b37	rs12946653	-22624	528	0.731161	0.222656	0.0427016	2.67085e-07	0.00511169	1.03989	95.1117	0	linear
ENSG00000239672	NME1	CD4_ET	17	chr17_49231180_A_G_b37	rs7207370	283	769	0.391548	0.322827	0.0426507	1.85568e-13	6.04232e-09	1.03378	114.913	0	linear
ENSG00000264364	DYNLL2	CD4_ET	17	chr17_56147958_T_C_b37	rs9896162	-12818	690	0.648676	-0.298774	0.0442946	4.23212e-11	3.91189e-06	0.981862	110.99	0	linear
ENSG00000108592	FTSJ3	CD4_ET	17	chr17_61939014_A_G_b37	rs2854223	31642	562	0.286151	0.221177	0.0456571	1.67437e-06	0.00494585	1.04831	74.0678	0	linear
ENSG00000108622	ICAM2	CD4_ET	17	chr17_62105745_C_A_b37	rs7218638	7751	730	0.62831	0.177535	0.0411773	1.92901e-05	0.0398615	1.02491	56.8581	0	linear
ENSG00000178607	ERN1	CD4_ET	17	chr17_62158300_C_T_b37	rs196952	-49879	452	0.769857	0.248011	0.0518724	2.26461e-06	0.00830878	1.01441	47.4171	0	linear
ENSG00000108654	DDX5	CD4_ET	17	chr17_62502435_A_G_b37	rs1991401	-1882	599	0.30499	-0.357445	0.0329715	1.26234e-24	1.23415e-19	1.0316	44.9021	0	linear
ENSG00000266714	MYO15B	CD4_ET	17	chr17_73584441_G_C_b37	rs76124218	302	109	0.055499	0.479232	0.0792872	2.90983e-09	5.63439e-05	1.03499	58.6819	0	linear
ENSG00000257949	TEN1	CD4_ET	17	chr17_73996887_T_C_b37	rs3760131	21586	476	0.757637	0.252948	0.0506046	7.89703e-07	0.00598137	1.02317	109.65	0	linear
ENSG00000070526	ST6GALNAC1	CD4_ET	17	chr17_74697472_C_T_b37	rs1476789	57552	900	0.541752	0.239668	0.0402865	5.02129e-09	0.000232927	0.988262	151.172	0	linear
ENSG00000182534	MXRA7	CD4_ET	17	chr17_74710783_C_A_b37	rs2240773	3685	134	0.0682281	0.345072	0.060819	2.34029e-08	0.000609123	0.980062	211.391	0	linear
ENSG00000266998	RP11-936I5.1	CD4_ET	17	chr17_75371267_C_T_b37	rs312824	-2051	601	0.693992	-0.280834	0.0434072	2.33083e-10	2.32291e-05	0.954531	293.321	0	linear
ENSG00000087157	PGS1	CD4_ET	17	chr17_76392144_G_A_b37	rs17561950	17423	975	0.496436	-0.1996	0.0418828	2.43754e-06	0.0310165	1.02373	161.826	0	linear
ENSG00000055483	USP36	CD4_ET	17	chr17_76680964_T_C_b37	rs12946167	-156559	263	0.13391	0.296816	0.0631421	3.31115e-06	0.0384357	1.05868	240.605	0	linear
ENSG00000224877	C17orf89	CD4_ET	17	chr17_79213562_T_C_b37	rs2255166	523	865	0.440428	0.324951	0.0416595	3.72144e-14	5.15827e-09	1.0247	130.754	0	linear
ENSG00000184009	ACTG1	CD4_ET	17	chr17_79479808_C_T_b37	rs7503278	-11065	377	0.808045	0.208039	0.0391213	1.56589e-07	0.00301366	1.05017	66.894	0	linear
ENSG00000204237	OXLD1	CD4_ET	17	chr17_79630238_A_G_b37	rs11150804	-3425	693	0.352851	-0.41534	0.0447916	6.01424e-19	5.37823e-14	1.0463	76.8677	0	linear
ENSG00000214087	ARL16	CD4_ET	17	chr17_79638049_A_C_b37	rs61065803	-12905	328	0.167006	-0.562539	0.0571764	6.20196e-21	4.56465e-15	0.976894	97.9644	0	linear
ENSG00000169738	DCXR	CD4_ET	17	chr17_79992110_T_C_b37	rs4969479	-3498	210	0.106925	0.50248	0.0679731	6.19098e-13	2.63345e-08	0.989965	106.953	0	linear
ENSG00000173762	CD7	CD4_ET	17	chr17_80275253_T_C_b37	rs3176829	-225	392	0.800407	0.227401	0.0471647	1.86867e-06	0.0141443	1.00528	97.4699	0	linear
ENSG00000141560	FN3KRP	CD4_ET	17	chr17_80679455_T_A_b37	rs58867683	4896	750	0.381874	-0.311884	0.0403832	6.38472e-14	9.56509e-09	1.00752	87.7233	0	linear
ENSG00000141556	TBCD	CD4_ET	17	chr17_80836434_C_T_b37	rs8075190	126494	808	0.588595	-0.225414	0.044901	7.09246e-07	0.00695464	1.04808	95.0772	0	linear
ENSG00000262165	RP11-81A22.5	CD4_ET	17	chr17_4856580_T_C_b37	rs238239	146272	832	0.576375	0.12587	0.0255382	1.11248e-06	0.0171938	0.982431	118.313	0	linear
ENSG00000141503	MINK1	CD4_ET	17	chr17_4738958_C_T_b37	rs9895848	2275	683	0.34776	-0.253122	0.0434897	1.03939e-08	0.000207936	1.04134	140.155	0	linear
ENSG00000263272	CTC-524C5.2	CD4_ET	17	chr17_5336188_A_G_b37	rs1050456	-8	426	0.216904	0.50993	0.0426228	5.47177e-29	2.16701e-23	1.01942	146.728	0	linear
ENSG00000258315	C17orf49	CD4_ET	17	chr17_6924443_A_C_b37	rs12450287	6629	122	0.0621181	0.404625	0.0864131	3.60754e-06	0.026059	1.02523	203.69	0	linear
ENSG00000170291	ELP5	CD4_ET	17	chr17_7139238_G_A_b37	rs222851	-15497	789	0.401731	0.397238	0.0404786	7.6267e-21	2.18399e-15	1.0008	173.206	0	linear
ENSG00000132507	EIF5A	CD4_ET	17	chr17_7207964_A_C_b37	rs7503161	-2354	812	0.586558	-1.07809	0.0263306	8.70346e-136	8.87549e-131	1.05227	128.125	0	linear
ENSG00000072818	ACAP1	CD4_ET	17	chr17_7239911_A_G_b37	rs3809827	63	479	0.24389	0.267071	0.0450137	5.50005e-09	9.91638e-05	1.1	98.3971	0	linear
ENSG00000220205	VAMP2	CD4_ET	17	chr17_8079029_G_C_b37	rs8064449	12165	621	0.683809	0.389502	0.0437384	1.06631e-17	1.31477e-12	1.01375	107.227	0	linear
ENSG00000091542	ALKBH5	CD4_ET	17	chr17_18293171_T_G_b37	rs674622	206779	791	0.597251	-0.189793	0.0425215	9.8426e-06	0.0183717	1.01115	34.3513	0	linear
ENSG00000131899	LLGL1	CD4_ET	17	chr17_18240746_C_G_b37	rs2168781	111845	856	0.435845	0.164122	0.0378453	1.72795e-05	0.0393204	0.9728	31.8765	0	linear
ENSG00000265185	SNORD3B-1	CD4_ET	17	chr17_19153417_T_C_b37	rs4273100	188192	159	0.0809572	0.363757	0.0513768	4.92945e-12	2.29646e-07	0.956085	46.3335	0	linear
ENSG00000124422	USP22	CD4_ET	17	chr17_20945887_G_A_b37	rs4985967	-1186	850	0.56721	0.194668	0.0432572	8.33903e-06	0.0267781	1.04948	62.825	0	linear
ENSG00000132199	ENOSF1	CD4_ET	18	chr18_727654_G_T_b37	rs8090148	14978	842	0.571283	-0.27858	0.0430193	2.24793e-10	5.8987e-06	1.04149	281.371	0	linear
ENSG00000101577	LPIN2	CD4_ET	18	chr18_3061315_C_T_b37	rs59864262	48002	170	0.086558	0.427865	0.0723396	6.10667e-09	0.000112129	1.06977	194.322	0	linear
ENSG00000101608	MYL12A	CD4_ET	18	chr18_3262490_A_C_b37	rs4133581	15011	636	0.676171	-0.156672	0.032321	1.64973e-06	0.0199256	0.992466	301.241	0	linear
ENSG00000272799	RP11-474N24.6	CD4_ET	18	chr18_9919965_G_A_b37	rs6506718	7119	239	0.12169	0.262971	0.0358961	9.68192e-13	2.91297e-07	0.972283	192.106	0	linear
ENSG00000141401	IMPA2	CD4_ET	18	chr18_11989969_G_A_b37	rs650727	8945	552	0.281059	-0.183044	0.0381887	2.13905e-06	0.0175852	1.02759	120.663	0	linear
ENSG00000264745	RP11-403A21.2	CD4_ET	18	chr18_21581709_T_C_b37	rs12954962	-13594	498	0.746436	0.623422	0.0450335	1.02777e-36	8.27313e-33	1.09678	80.5353	0	linear
ENSG00000134779	TPGS2	CD4_ET	18	chr18_34578888_G_A_b37	rs28794232	169730	559	0.284623	-0.336824	0.046276	1.32892e-12	4.34234e-08	0.999967	101.985	0	linear
ENSG00000101751	POLI	CD4_ET	18	chr18_51851616_C_A_b37	rs34163044	55842	809	0.411914	-0.194176	0.038339	5.68516e-07	0.00396959	0.985576	34.451	0	linear
ENSG00000041353	RAB27B	CD4_ET	18	chr18_52391388_T_C_b37	rs28572052	6297	204	0.10387	0.26861	0.0563947	2.46842e-06	0.025332	0.871189	45.2302	0	linear
ENSG00000074695	LMAN1	CD4_ET	18	chr18_56980847_G_T_b37	rs4108696	-46347	544	0.276986	0.292745	0.0469192	9.30295e-10	3.02769e-05	1.0147	213.561	0	linear
ENSG00000264247	LINC00909	CD4_ET	18	chr18_72386767_A_G_b37	rs8087262	121023	302	0.153768	-0.28267	0.059268	2.3956e-06	0.0187823	1.01566	102.222	0	linear
ENSG00000197971	MBP	CD4_ET	18	chr18_74723459_T_C_b37	rs470929	-122180	851	0.566701	0.232435	0.0426924	8.05724e-08	0.00223979	1.04306	212.509	0	linear
ENSG00000226742	HSBP1L1	CD4_ET	18	chr18_77723843_G_A_b37	rs3930042	-718	330	0.168024	0.306901	0.0579274	1.73516e-07	0.00191466	1.01473	115.274	0	linear
ENSG00000141933	TPGS1	CD4_ET	19	chr19_521878_G_A_b37	rs55949113	14579	561	0.285642	0.254284	0.0482154	1.96545e-07	0.0040407	1.06759	194.279	0	linear
ENSG00000197540	GZMM	CD4_ET	19	chr19_552746_C_T_b37	rs77590703	8712	116	0.0590631	-0.444026	0.0910043	1.41512e-06	0.0224206	0.999505	278.26	0	linear
ENSG00000197766	CFD	CD4_ET	19	chr19_867872_G_A_b37	rs34828577	8419	591	0.300916	0.430828	0.0434075	3.03568e-21	3.99962e-16	1.03914	372.184	0	linear
ENSG00000175221	MED16	CD4_ET	19	chr19_873743_G_A_b37	rs1651888	-19475	536	0.272912	0.54431	0.0458852	1.38314e-28	3.6489e-24	1.10545	238.159	0	linear
ENSG00000198858	R3HDM4	CD4_ET	19	chr19_870489_A_G_b37	rs1683588	-42751	477	0.242872	0.256741	0.0493014	2.76329e-07	0.00666652	1.01707	262.624	0	linear
ENSG00000116014	KISS1R	CD4_ET	19	chr19_872877_G_A_b37	rs1683574	-44410	534	0.271894	0.232875	0.0389419	4.20797e-09	0.000231413	1.00361	261.63	0	linear
ENSG00000064666	CNN2	CD4_ET	19	chr19_1030650_C_G_b37	rs7252428	4352	505	0.742872	-0.380302	0.0454395	6.12385e-16	9.85357e-11	1.01548	355.615	0	linear
ENSG00000167468	GPX4	CD4_ET	19	chr19_1095581_A_G_b37	rs2074447	-8355	427	0.217413	-0.418679	0.0480815	4.84442e-17	4.59326e-12	1.07054	211.07	0	linear
ENSG00000167815	PRDX2	CD4_ET	19	chr19_12876964_G_C_b37	rs897804	-35730	779	0.39664	0.196888	0.0371146	1.67468e-07	0.00126291	1.02444	103.344	0	linear
ENSG00000179218	CALR	CD4_ET	19	chr19_13053034_A_C_b37	rs2974751	3613	773	0.606415	0.19423	0.0381476	4.97085e-07	0.00442618	1.03997	95.4837	0	linear
ENSG00000267458	CTC-425F1.4	CD4_ET	19	chr19_13002563_T_G_b37	rs2242517	-52738	808	0.411405	0.179612	0.0369563	1.55154e-06	0.0121238	1.00549	99.6221	0	linear
ENSG00000123159	GIPC1	CD4_ET	19	chr19_14606710_C_G_b37	rs116092141	-234	758	0.385947	-0.262633	0.0419637	8.30017e-10	3.41894e-05	0.998197	165.129	0	linear
ENSG00000132002	DNAJB1	CD4_ET	19	chr19_14643268_T_C_b37	rs7253780	2686	861	0.438391	-0.199251	0.0416717	2.26175e-06	0.0240116	1.03866	151.418	0	linear
ENSG00000099330	OCEL1	CD4_ET	19	chr19_17337025_C_T_b37	rs2288544	12	412	0.209776	-0.308909	0.05238	6.73151e-09	0.000132722	1.0634	175.549	0	linear
ENSG00000160113	NR2F6	CD4_ET	19	chr19_17345427_G_C_b37	rs66606313	-11322	883	0.550407	-0.265987	0.0341661	4.13686e-14	5.20558e-09	1.0089	160.354	0	linear
ENSG00000130312	MRPL34	CD4_ET	19	chr19_17414777_C_G_b37	rs71338624	11359	851	0.433299	0.324836	0.039963	3.57385e-15	1.24175e-09	0.997006	138.658	0	linear
ENSG00000130303	BST2	CD4_ET	19	chr19_17506176_T_C_b37	rs8106139	-10281	279	0.857943	0.401722	0.0560569	2.79968e-12	3.28277e-07	0.960106	226.268	0	linear
ENSG00000269640	CTD-2521M24.9	CD4_ET	19	chr19_17533126_A_G_b37	rs2303678	16623	349	0.822301	0.340713	0.055306	1.47992e-09	3.19964e-05	1.07126	178.645	0	linear
ENSG00000105642	KCNN1	CD4_ET	19	chr19_18114000_C_T_b37	rs12981683	51898	426	0.216904	0.179319	0.03795	2.95277e-06	0.0435035	0.962918	140.134	0	linear
ENSG00000268030	AC005253.2	CD4_ET	19	chr19_18667272_A_C_b37	rs8110371	-5098	792	0.596741	-0.198259	0.0385184	3.75732e-07	0.00413165	1.0204	101.099	0	linear
ENSG00000081665	ZNF506	CD4_ET	19	chr19_19936913_C_G_b37	rs7255725	4353	920	0.468432	0.230042	0.0435698	1.90622e-07	0.00215889	0.954366	58.3632	0	linear
ENSG00000105750	ZNF85	CD4_ET	19	chr19_21112643_T_A_b37	rs73005114	6615	255	0.129837	0.601798	0.0494534	8.27992e-30	9.12148e-23	0.971257	40.3192	0	linear
ENSG00000197134	ZNF257	CD4_ET	19	chr19_22215441_A_G_b37	rs8105767	-19813	552	0.281059	0.178353	0.0367124	1.56655e-06	0.0093372	0.967203	96.6154	0	linear
ENSG00000105185	PDCD5	CD4_ET	19	chr19_33072118_C_G_b37	rs11084660	144	785	0.399695	0.186483	0.0406233	5.52447e-06	0.0300585	1.03549	94.1626	0	linear
ENSG00000089335	ZNF302	CD4_ET	19	chr19_35196255_G_A_b37	rs113559284	27703	254	0.129328	0.469829	0.0642797	1.08344e-12	2.42282e-08	1.04059	110.229	0	linear
ENSG00000089351	GRAMD1A	CD4_ET	19	chr19_35496994_T_G_b37	rs12459310	11306	179	0.0911405	0.346056	0.0695508	8.84127e-07	0.00723743	1.07124	182.949	0	linear
ENSG00000126267	COX6B1	CD4_ET	19	chr19_36149761_A_G_b37	rs4806187	10636	943	0.480143	-0.276287	0.0402568	2.00341e-11	8.08178e-07	1.0217	159.987	0	linear
ENSG00000126246	IGFLR1	CD4_ET	19	chr19_36240614_G_A_b37	rs7260184	7260	283	0.144094	-0.330091	0.0548487	3.38067e-09	8.55676e-05	1.0106	171.203	0	linear
ENSG00000161265	U2AF1L4	CD4_ET	19	chr19_36254427_C_T_b37	rs112500848	18081	283	0.144094	0.616834	0.0589331	3.19199e-23	7.73784e-18	1.01198	173.535	0	linear
ENSG00000232677	LINC00665	CD4_ET	19	chr19_36925046_C_A_b37	rs73046013	102426	483	0.245927	0.208439	0.0393454	1.7383e-07	0.0016254	0.970411	58.4748	0	linear
ENSG00000182472	CAPN12	CD4_ET	19	chr19_39210593_G_A_b37	rs62119115	-49951	449	0.228615	-0.236589	0.0482899	1.28333e-06	0.010659	1.00361	103.262	0	linear
ENSG00000071626	DAZAP1	CD4_ET	19	chr19_1384690_G_A_b37	rs2332496	-22878	977	0.497454	-0.298242	0.0435928	2.29875e-11	1.7088e-06	0.971697	234.121	0	linear
ENSG00000127540	UQCR11	CD4_ET	19	chr19_1576928_T_C_b37	rs2238588	-28552	325	0.165479	0.266342	0.053054	7.09357e-07	0.010146	1.00537	138.123	0	linear
ENSG00000130332	LSM7	CD4_ET	19	chr19_2326897_C_T_b37	rs12977961	-1722	762	0.612016	0.305026	0.0433574	6.61177e-12	3.85092e-07	1.01115	200.929	0	linear
ENSG00000099800	TIMM13	CD4_ET	19	chr19_2403564_T_G_b37	rs7248779	-24328	959	0.488289	0.30382	0.0437489	1.188e-11	5.49643e-07	1.06859	126.252	0	linear
ENSG00000007129	CEACAM21	CD4_ET	19	chr19_42092815_T_A_b37	rs3745936	36929	415	0.788697	0.414748	0.0479698	7.73317e-17	1.56936e-11	0.97553	94.9838	0	linear
ENSG00000105404	RABAC1	CD4_ET	19	chr19_42456602_A_G_b37	rs10416501	-6940	680	0.653768	0.297136	0.0444872	6.40305e-11	9.54899e-07	1.03096	41.5641	0	linear
ENSG00000124466	LYPD3	CD4_ET	19	chr19_43953394_T_A_b37	rs2599474	-16418	291	0.148167	0.270883	0.0530455	4.60889e-07	0.00290183	1.04536	95.5897	0	linear
ENSG00000176531	PHLDB3	CD4_ET	19	chr19_44005445_C_T_b37	rs34536923	-3642	355	0.180754	0.333603	0.0520553	3.37821e-10	5.35997e-06	1.04572	79.6953	0	linear
ENSG00000267757	C19orf83	CD4_ET	19	chr19_46145025_G_T_b37	rs2286756	273	944	0.519348	-0.209192	0.0369541	2.51116e-08	0.000643734	1.05333	79.1422	0	linear
ENSG00000125743	SNRPD2	CD4_ET	19	chr19_46201213_T_G_b37	rs36040835	5386	396	0.201629	-0.410667	0.048595	3.34742e-16	5.95905e-11	1.02848	89.5634	0	linear
ENSG00000160014	CALM3	CD4_ET	19	chr19_47122671_G_A_b37	rs57848713	18340	680	0.346232	-0.199473	0.0379152	2.10043e-07	0.00320865	0.991651	172.919	0	linear
ENSG00000160013	PTGIR	CD4_ET	19	chr19_47129570_A_G_b37	rs3760757	1195	743	0.37831	-0.166894	0.0335706	9.02425e-07	0.0108109	1.02431	136.497	0	linear
ENSG00000105373	GLTSCR2	CD4_ET	19	chr19_48258380_G_A_b37	rs2241383	9601	558	0.715886	-0.196799	0.0343954	1.79821e-08	0.000271285	1.04223	143.43	0	linear
ENSG00000178980	SEPW1	CD4_ET	19	chr19_48265192_C_T_b37	rs55719152	-16637	916	0.533605	0.209149	0.0425343	1.17669e-06	0.0153521	0.976769	138.989	0	linear
ENSG00000268001	CTC-241F20.3	CD4_ET	19	chr19_48759091_T_G_b37	rs12984612	159	484	0.246436	-0.274689	0.0416696	1.10012e-10	2.24035e-06	1.06763	148.791	0	linear
ENSG00000105483	CARD8	CD4_ET	19	chr19_48759114_C_A_b37	rs73061248	-89	442	0.225051	0.231496	0.0493646	3.49012e-06	0.0279123	1.03973	137.793	0	linear
ENSG00000142227	EMP3	CD4_ET	19	chr19_48777824_T_C_b37	rs112586563	-46942	590	0.300407	-0.170503	0.0367763	4.47373e-06	0.0384155	1.00013	149.826	0	linear
ENSG00000087076	HSD17B14	CD4_ET	19	chr19_49360418_C_T_b37	rs73061627	20483	273	0.139002	-0.247515	0.0485745	4.8714e-07	0.00597057	1.03464	116.338	0	linear
ENSG00000104894	CD37	CD4_ET	19	chr19_49870643_T_C_b37	rs8107548	32215	530	0.269857	-0.20364	0.0405346	6.96604e-07	0.00612459	1.03871	100.318	0	linear
ENSG00000142534	RPS11	CD4_ET	19	chr19_49999345_G_A_b37	rs10403394	-286	208	0.105906	-0.525586	0.0649945	4.83532e-15	3.55807e-10	1.01678	124.049	0	linear
ENSG00000126456	IRF3	CD4_ET	19	chr19_50167726_C_G_b37	rs2304207	-1406	301	0.153259	0.295195	0.0596089	9.91682e-07	0.00772149	1.04614	82.9735	0	linear
ENSG00000126467	TSKS	CD4_ET	19	chr19_50265549_T_G_b37	rs3745477	-1038	494	0.748473	-0.172793	0.0320829	1.09752e-07	0.00186189	0.96728	110.587	0	linear
ENSG00000167747	C19orf48	CD4_ET	19	chr19_51302154_G_A_b37	rs1043315	-6032	544	0.276986	0.230925	0.0474193	1.48028e-06	0.0165335	1.02608	362.399	0	linear
ENSG00000167766	ZNF83	CD4_ET	19	chr19_53121736_C_T_b37	rs73582288	-72013	700	0.356415	0.390198	0.0443959	2.60467e-17	5.03799e-12	1.05315	153.32	0	linear
ENSG00000189190	ZNF600	CD4_ET	19	chr19_53288873_T_C_b37	rs12973596	-1171	862	0.5611	0.296239	0.0406847	1.30469e-12	7.74164e-08	1.07196	173.4	0	linear
ENSG00000197928	ZNF677	CD4_ET	19	chr19_53756854_C_T_b37	rs10412650	-1297	476	0.242363	-0.230618	0.0473706	1.49093e-06	0.0251571	0.986633	382.339	0	linear
ENSG00000232220	AC008440.5	CD4_ET	19	chr19_54381233_T_C_b37	rs307939	1930	104	0.947047	-0.169106	0.0319494	1.78135e-07	0.0358379	0.851337	58.8401	0	linear
ENSG00000170906	NDUFA3	CD4_ET	19	chr19_54612628_A_G_b37	rs254262	6592	513	0.738798	-0.333668	0.0468277	3.66419e-12	2.99906e-07	1.02244	246.495	0	linear
ENSG00000170889	RPS9	CD4_ET	19	chr19_54704997_G_T_b37	rs3810229	387	546	0.278004	0.505468	0.0364617	8.5048e-37	2.82489e-31	1.05715	226.787	0	linear
ENSG00000183617	MRPL54	CD4_ET	19	chr19_3762698_C_T_b37	rs13960	36	703	0.642057	0.363176	0.0426864	2.18428e-16	5.76609e-11	0.951003	273.145	0	linear
ENSG00000167618	LAIR2	CD4_ET	19	chr19_55020233_C_T_b37	rs149731338	11133	252	0.12831	-0.400617	0.0579199	1.42137e-11	3.91619e-07	1.06882	290.822	0	linear
ENSG00000108107	RPL28	CD4_ET	19	chr19_55897327_A_G_b37	rs17700376	614	696	0.354379	-0.622817	0.0363568	5.62207e-51	1.18589e-42	0.967137	333.612	0	linear
ENSG00000186230	ZNF749	CD4_ET	19	chr19_57949536_T_C_b37	rs3746224	2839	942	0.520367	0.182082	0.0337871	1.07883e-07	0.00172295	1.00288	153.074	0	linear
ENSG00000176593	CTD-2368P22.1	CD4_ET	19	chr19_58513807_A_C_b37	rs4801243	378	461	0.234725	0.397671	0.0427352	4.63732e-19	1.73046e-14	1.0783	82.679	0	linear
ENSG00000268516	CTD-3138B18.5	CD4_ET	19	chr19_58958087_C_T_b37	rs11671113	167913	923	0.469959	-0.188382	0.0426272	1.19923e-05	0.0435035	0.99876	85.6295	0	linear
ENSG00000267216	AC010642.1	CD4_ET	19	chr19_58826534_A_G_b37	rs3206946	36202	385	0.196029	-0.243657	0.0538359	7.42327e-06	0.0249332	1.01928	100.241	0	linear
ENSG00000083845	RPS5	CD4_ET	19	chr19_58898436_T_C_b37	rs731835	669	641	0.326375	-0.537735	0.0386756	5.71961e-37	8.99796e-31	1.0137	65.4022	0	linear
ENSG00000171574	ZNF584	CD4_ET	19	chr19_58912384_G_C_b37	rs36090113	-487	436	0.221996	-0.356625	0.0474925	2.80018e-13	1.67186e-08	1.02931	45.0587	0	linear
ENSG00000249471	ZNF324B	CD4_ET	19	chr19_58898840_G_T_b37	rs79282983	-64131	161	0.0819756	0.292779	0.0651298	8.52696e-06	0.0314354	1.05176	51.086	0	linear
ENSG00000167658	EEF2	CD4_ET	19	chr19_3988215_T_C_b37	rs3760897	2748	407	0.20723	-0.185389	0.0376758	1.15706e-06	0.0101561	1.09902	116.652	0	linear
ENSG00000267563	CTC-503J8.4	CD4_ET	19	chr19_6224574_T_C_b37	rs62108673	-34594	523	0.266293	0.155211	0.0328546	2.9662e-06	0.0447953	0.926255	130.182	0	linear
ENSG00000174837	EMR1	CD4_ET	19	chr19_6924490_G_A_b37	rs11085207	36913	443	0.22556	0.394332	0.0464506	2.51252e-16	4.38111e-11	1.00522	247.962	0	linear
ENSG00000183019	C19orf59	CD4_ET	19	chr19_8210128_G_A_b37	rs117052727	468614	254	0.129328	0.13641	0.0265572	3.96567e-07	0.0168643	0.890017	133.8	0	linear
ENSG00000142347	MYO1F	CD4_ET	19	chr19_8610395_T_G_b37	rs2967777	-32066	244	0.124236	0.330768	0.0637922	3.09907e-07	0.00474478	1.03544	164.404	0	linear
ENSG00000080573	COL5A3	CD4_ET	19	chr19_10117635_A_C_b37	rs9749454	-3512	755	0.61558	0.204572	0.0313916	1.74893e-10	3.66291e-06	1.03527	112.733	0	linear
ENSG00000102575	ACP5	CD4_ET	19	chr19_11690676_T_C_b37	rs149147675	853	246	0.125255	0.306424	0.0636199	1.91352e-06	0.0111953	1.0849	70.1863	0	linear
ENSG00000268744	CTD-3105H18.14	CD4_ET	19	chr19_12623027_G_T_b37	rs17638937	110939	227	0.11558	0.13362	0.029522	7.41717e-06	0.0379283	0.955967	40.5979	0	linear
ENSG00000087460	GNAS	CD4_ET	20	chr20_57829301_T_C_b37	rs259956	414528	882	0.550916	0.194535	0.0410318	2.73875e-06	0.025332	1.03639	133.116	0	linear
ENSG00000060491	OGFR	CD4_ET	20	chr20_61526023_T_G_b37	rs1883846	89836	740	0.376782	0.2017	0.0425631	2.7678e-06	0.0304077	1.11679	136.477	0	linear
ENSG00000231133	HAR1B	CD4_ET	20	chr20_61733718_T_C_b37	rs74177992	47	493	0.251018	-0.190747	0.0401718	2.64702e-06	0.0298306	1.08613	177.141	0	linear
ENSG00000125534	PPDPF	CD4_ET	20	chr20_62152519_C_G_b37	rs72629024	442	286	0.145621	-0.929699	0.0539448	1.96434e-51	1.34787e-45	1.05447	158.286	0	linear
ENSG00000130589	HELZ2	CD4_ET	20	chr20_62200929_G_A_b37	rs6089925	-4663	130	0.0661914	0.401689	0.0846442	2.68064e-06	0.0308184	0.983329	176.497	0	linear
ENSG00000197457	STMN3	CD4_ET	20	chr20_62269942_C_T_b37	rs879471	-14838	907	0.538187	0.446296	0.0409128	7.0051e-25	1.49412e-18	1.01219	113.443	0	linear
ENSG00000101161	PRPF6	CD4_ET	20	chr20_62612398_G_C_b37	rs817353	-90	312	0.158859	0.444332	0.0572961	5.10893e-14	9.43207e-10	1.09448	113.55	0	linear
ENSG00000196421	LINC00176	CD4_ET	20	chr20_62611631_C_T_b37	rs817352	-54066	311	0.15835	1.18091	0.0382504	1.14362e-106	6.5801e-96	0.982569	120.55	0	linear
ENSG00000089063	TMEM230	CD4_ET	20	chr20_5058061_T_C_b37	rs2326588	-35688	910	0.53666	0.363658	0.042218	9.86274e-17	1.33479e-11	1.01341	206.902	0	linear
ENSG00000125868	DSTN	CD4_ET	20	chr20_17474791_G_A_b37	rs6080717	-75717	555	0.282587	0.232897	0.0450153	3.28307e-07	0.00321672	1.08383	166.716	0	linear
ENSG00000125844	RRBP1	CD4_ET	20	chr20_17864827_A_G_b37	rs742626	201887	100	0.0509165	0.453508	0.0974316	4.10735e-06	0.0334697	1.07763	141.62	0	linear
ENSG00000173418	NAA20	CD4_ET	20	chr20_19977276_G_A_b37	rs6136905	-20484	158	0.0804481	0.412091	0.0759554	8.9078e-08	0.000902216	1.05726	185.773	0	linear
ENSG00000077984	CST7	CD4_ET	20	chr20_25009606_T_A_b37	rs73095987	79740	125	0.0636456	-0.407465	0.0906228	8.49015e-06	0.0297879	1.06276	73.0685	0	linear
ENSG00000149531	FRG1B	CD4_ET	20	chr20_29648195_A_G_b37	rs6119137	36338	979	0.501527	0.207172	0.0425393	1.47834e-06	0.00181853	1.04487	13.9357	0	linear
ENSG00000214078	CPNE1	CD4_ET	20	chr20_34212151_G_A_b37	rs61016611	-40727	186	0.0947047	-0.685999	0.0706837	1.85234e-20	7.7747e-16	1.04465	29.4829	0	linear
ENSG00000171222	SCAND1	CD4_ET	20	chr20_34555878_C_T_b37	rs6060726	8484	189	0.0962322	-0.307618	0.0723214	2.48083e-05	0.0422834	1.0003	32.3764	0	linear
ENSG00000101057	MYBL2	CD4_ET	20	chr20_41862171_A_G_b37	rs4810379	-433583	461	0.765275	-0.170393	0.0345966	1.13197e-06	0.0097911	1.03305	145.661	0	linear
ENSG00000196839	ADA	CD4_ET	20	chr20_43276688_A_G_b37	rs2007720	-4186	555	0.282587	0.238087	0.0485357	1.24608e-06	0.0113503	1.00562	114.611	0	linear
ENSG00000166913	YWHAB	CD4_ET	20	chr20_43514210_T_C_b37	rs6031848	-107	535	0.272403	-0.182568	0.0395796	4.98878e-06	0.0248757	1.06226	92.847	0	linear
ENSG00000204070	SYS1	CD4_ET	20	chr20_43985204_T_C_b37	rs2743402	-5373	460	0.765784	0.233007	0.0489807	2.53866e-06	0.0112773	1.06963	58.876	0	linear
ENSG00000064601	CTSA	CD4_ET	20	chr20_44505973_T_C_b37	rs2903808	-12810	747	0.619654	-0.205	0.0403969	5.41001e-07	0.00556174	0.997711	96.4205	0	linear
ENSG00000124140	SLC12A5	CD4_ET	20	chr20_44632367_G_A_b37	rs6065912	-17989	274	0.139511	0.14887	0.0310475	2.12125e-06	0.0286084	0.999889	41.0047	0	linear
ENSG00000196562	SULF2	CD4_ET	20	chr20_46189755_G_A_b37	rs3091426	-225605	845	0.569756	-0.645559	0.0356407	2.59716e-55	4.29729e-50	1.05912	152.484	0	linear
ENSG00000177410	ZFAS1	CD4_ET	20	chr20_47926856_C_G_b37	rs237711	32141	428	0.217923	0.473548	0.0490267	2.69961e-20	8.25494e-16	1.07773	73.7387	0	linear
ENSG00000124243	BCAS4	CD4_ET	20	chr20_49554352_A_T_b37	rs6020858	142921	764	0.389002	-0.237325	0.043559	7.89048e-08	0.0010528	1.06646	101.803	0	linear
ENSG00000182463	TSHZ2	CD4_ET	20	chr20_51588847_T_C_b37	rs74963256	-99	200	0.101833	0.390196	0.0733684	1.56177e-07	0.00155493	1.05349	135.739	0	linear
ENSG00000156261	CCT8	CD4_ET	21	chr21_30432557_G_A_b37	rs965951	-13561	233	0.118635	1.11383	0.0542909	7.25721e-66	1.41344e-58	1.01584	36.7477	0	linear
ENSG00000273271	AP000254.8	CD4_ET	21	chr21_33356500_G_A_b37	rs11700622	316940	159	0.0809572	0.277881	0.0606357	5.72479e-06	0.0368859	1.041	133.141	0	linear
ENSG00000159110	IFNAR2	CD4_ET	21	chr21_34607223_A_G_b37	rs6517152	5017	660	0.663951	-0.233712	0.0460965	5.53502e-07	0.0093372	0.971393	117.518	0	linear
ENSG00000142188	TMEM50B	CD4_ET	21	chr21_34802946_G_A_b37	rs8132535	-49372	921	0.468941	-0.413541	0.0425931	1.7941e-20	4.56465e-15	1.01722	131.463	0	linear
ENSG00000237945	LINC00649	CD4_ET	21	chr21_35303960_T_C_b37	rs8130507	16122	765	0.610489	0.307347	0.043243	4.12401e-12	1.15827e-07	1.03389	109.331	0	linear
ENSG00000243927	MRPS6	CD4_ET	21	chr21_35283555_C_T_b37	rs2834298	-161969	556	0.283096	0.236929	0.0452592	2.40208e-07	0.00345567	1.03842	96.7817	0	linear
ENSG00000159228	CBR1	CD4_ET	21	chr21_37390488_G_A_b37	rs2835230	-51751	275	0.14002	-0.281556	0.059964	3.39515e-06	0.0250926	1.04237	76.0877	0	linear
ENSG00000159231	CBR3	CD4_ET	21	chr21_37526162_G_T_b37	rs13046907	18952	827	0.421079	-0.240969	0.0407798	6.30468e-09	0.000159073	1.031	81.6778	0	linear
ENSG00000185808	PIGP	CD4_ET	21	chr21_38447384_A_T_b37	rs8133274	1914	678	0.654786	-0.303226	0.0439644	1.61224e-11	8.17257e-07	1.00665	92.5759	0	linear
ENSG00000160185	UBASH3A	CD4_ET	21	chr21_43855067_A_C_b37	rs1893592	31059	614	0.312627	0.238536	0.0455557	2.38721e-07	0.00579363	1.03971	151.173	0	linear
ENSG00000160194	NDUFV3	CD4_ET	21	chr21_44344958_C_G_b37	rs12482137	45204	138	0.0702648	-0.398774	0.0835292	2.34245e-06	0.0290664	0.984065	162.612	0	linear
ENSG00000160209	PDXK	CD4_ET	21	chr21_45153079_G_C_b37	rs2276529	14104	329	0.167515	0.452152	0.0530785	2.0184e-16	5.56846e-11	1.01032	81.9224	0	linear
ENSG00000160213	CSTB	CD4_ET	21	chr21_45201832_G_A_b37	rs35285321	5506	606	0.308554	-0.380009	0.0406158	3.09682e-19	2.08259e-13	1.01946	77.4163	0	linear
ENSG00000227039	ITGB2-AS1	CD4_ET	21	chr21_46394132_A_G_b37	rs6518206	53166	751	0.617617	-0.230042	0.0455775	6.20158e-07	0.00995818	1.03675	134.65	0	linear
ENSG00000160255	ITGB2	CD4_ET	21	chr21_46328099_T_C_b37	rs760462	-23805	322	0.836049	-0.869036	0.0444674	1.29937e-61	6.35473e-54	1.01049	174.742	0	linear
ENSG00000160256	FAM207A	CD4_ET	21	chr21_46402548_C_G_b37	rs914204	42623	727	0.629837	-0.209312	0.0447955	3.77717e-06	0.0343034	1.03985	150.314	0	linear
ENSG00000182871	COL18A1	CD4_ET	21	chr21_46899723_T_C_b37	rs7280620	74671	138	0.0702648	1.14071	0.0687519	1.32857e-48	5.41842e-42	1.01592	164.299	0	linear
ENSG00000160284	SPATC1L	CD4_ET	21	chr21_47603995_A_G_b37	rs62215189	-395	502	0.255601	-0.454031	0.045616	2.40474e-21	4.56465e-15	0.991329	71.0256	0	linear
ENSG00000182362	YBEY	CD4_ET	21	chr21_47726332_C_G_b37	rs62224180	20081	372	0.810591	-0.671757	0.0515049	2.28423e-33	1.52878e-28	1.09416	73.7093	0	linear
ENSG00000160305	DIP2A	CD4_ET	21	chr21_47855241_T_C_b37	rs56016846	-23571	599	0.30499	0.263926	0.0467975	2.81859e-08	0.00048752	1.0513	81.6602	0	linear
ENSG00000160310	PRMT2	CD4_ET	21	chr21_48042513_G_T_b37	rs11910707	-12566	576	0.293279	0.500174	0.0440609	1.39138e-26	2.40484e-20	0.999287	39.524	0	linear
ENSG00000188677	PARVB	CD4_ET	22	chr22_44422501_C_T_b37	rs80029111	27410	190	0.0967413	-0.328582	0.0667764	1.15707e-06	0.0161151	1.03571	221.045	0	linear
ENSG00000100376	FAM118A	CD4_ET	22	chr22_45774531_T_A_b37	rs136582	69682	237	0.120672	1.49883	0.0479105	4.59255e-108	8.0368e-103	1.0403	235.202	0	linear
ENSG00000075275	CELSR1	CD4_ET	22	chr22_46761497_C_G_b37	rs12165943	-171570	413	0.210285	0.175722	0.0310278	2.477e-08	0.00094623	1.00318	93.3761	0	linear
ENSG00000260708	CTA-29F11.1	CD4_ET	22	chr22_47145278_G_A_b37	rs710123	-13182	836	0.425662	-0.440892	0.0423997	5.71041e-23	1.15848e-16	0.988799	122.526	0	linear
ENSG00000212939	RP1-29C18.10	CD4_ET	22	chr22_50051548_T_G_b37	rs5770622	109219	626	0.681263	-0.492546	0.0372498	4.09393e-34	4.58731e-27	0.995475	201.495	0	linear
ENSG00000188511	C22orf34	CD4_ET	22	chr22_50050847_G_A_b37	rs9616333	-343	737	0.624745	-0.274099	0.0347487	2.00154e-14	7.83756e-10	1.07263	231.97	0	linear
ENSG00000025708	TYMP	CD4_ET	22	chr22_50973817_C_T_b37	rs78007348	5332	222	0.113035	0.418097	0.0701242	4.65871e-09	9.49553e-05	1.03613	130.898	0	linear
ENSG00000100299	ARSA	CD4_ET	22	chr22_51064416_T_C_b37	rs2071421	-2191	240	0.1222	-0.356985	0.0646586	5.35471e-08	0.000633937	1.05575	110.73	0	linear
ENSG00000099940	SNAP29	CD4_ET	22	chr22_21288871_T_C_b37	rs1978098	75600	153	0.0779022	0.578416	0.0776864	4.31803e-13	1.29417e-08	1.03201	97.5163	0	linear
ENSG00000230513	THAP7-AS1	CD4_ET	22	chr22_21356824_G_A_b37	rs28372939	649	401	0.204175	-0.332605	0.0487878	2.68062e-11	6.02328e-07	1.01858	80.5245	0	linear
ENSG00000272216	LL22NC03-2H8.5	CD4_ET	22	chr22_22591152_T_C_b37	rs7286502	-50434	510	0.259674	0.245744	0.0455326	1.03426e-07	0.000820293	1.00243	55.3057	0	linear
ENSG00000128322	IGLL1	CD4_ET	22	chr22_23999284_T_A_b37	rs7293227	76789	344	0.175153	0.125254	0.0254844	1.18971e-06	0.0329343	0.908824	72.2148	0	linear
ENSG00000099974	DDTL	CD4_ET	22	chr22_24267047_C_T_b37	rs5751777	-42042	751	0.617617	-0.174621	0.0253843	1.80931e-11	1.09537e-06	0.984263	98.2707	0	linear
ENSG00000099977	DDT	CD4_ET	22	chr22_24266726_T_C_b37	rs5751775	-55934	753	0.616599	0.385497	0.0399612	2.9814e-20	8.25494e-16	1.07569	108.859	0	linear
ENSG00000184674	GSTT1	CD4_ET	22	chr22_24334948_A_C_b37	rs5760147	-49732	708	0.360489	-0.493552	0.0368151	7.04911e-35	1.81662e-28	0.9819	120.597	0	linear
ENSG00000244752	CRYBB2	CD4_ET	22	chr22_25862124_G_A_b37	rs6004662	246635	139	0.0707739	1.09382	0.0446527	1.07517e-82	2.72096e-77	1.03844	152.851	0	linear
ENSG00000225783	MIAT	CD4_ET	22	chr22_27069557_C_T_b37	rs6005127	27165	461	0.234725	0.302671	0.0497774	2.35958e-09	6.84646e-05	1.05821	217.129	0	linear
ENSG00000100219	XBP1	CD4_ET	22	chr22_28921265_C_G_b37	rs2881496	-275320	253	0.871181	-0.429259	0.057708	4.52975e-13	9.07116e-09	1.05391	47.2026	0	linear
ENSG00000273428	RP4-539M6.22	CD4_ET	22	chr22_30827805_T_C_b37	rs11089449	-3726	368	0.187373	-0.295239	0.0467136	5.7504e-10	1.58362e-05	1.02769	70.5694	0	linear
ENSG00000198832	SELM	CD4_ET	22	chr22_31507338_A_G_b37	rs11703403	-8717	911	0.536151	0.213894	0.0439653	1.51491e-06	0.00656448	1.06291	62.0799	0	linear
ENSG00000100365	NCF4	CD4_ET	22	chr22_37271013_G_C_b37	rs5756376	13983	531	0.729633	-0.343112	0.0471687	1.36897e-12	1.03174e-07	1.01763	181.582	0	linear
ENSG00000189060	H1F0	CD4_ET	22	chr22_38193920_C_T_b37	rs2413485	-7194	732	0.627291	-0.19742	0.0374417	1.97763e-07	0.00198888	1.05374	81.9938	0	linear
ENSG00000100116	GCAT	CD4_ET	22	chr22_38200124_C_T_b37	rs11703407	-3788	581	0.295825	0.183566	0.0378539	1.63444e-06	0.00860139	1.07915	95.2435	0	linear
ENSG00000100242	SUN2	CD4_ET	22	chr22_39125074_C_G_b37	rs4820346	-65074	588	0.700611	-0.211459	0.0476004	1.08183e-05	0.046238	1.05713	98.1656	0	linear
ENSG00000128272	ATF4	CD4_ET	22	chr22_39920657_G_A_b37	rs882564	4957	598	0.304481	0.219276	0.0445527	1.15094e-06	0.00945469	1.01117	98.7054	0	linear
ENSG00000229999	RP5-1042K10.10	CD4_ET	22	chr22_40779197_T_C_b37	rs6001894	-5097	363	0.184827	-0.218867	0.0458787	2.3819e-06	0.0119484	0.968784	41.6598	0	linear
ENSG00000184068	RP5-821D11.7	CD4_ET	22	chr22_42232588_G_A_b37	rs73163373	1919	321	0.163442	0.259905	0.0562097	4.73764e-06	0.024892	0.932168	31.6949	0	linear
ENSG00000183172	SMDT1	CD4_ET	22	chr22_42474138_C_G_b37	rs1807494	-1557	628	0.319756	-1.21347	0.0273333	1.543e-143	5.50637e-131	0.987187	59.0665	0	linear
ENSG00000184983	NDUFA6	CD4_ET	22	chr22_42807216_G_C_b37	rs7292416	320257	105	0.0534623	0.454584	0.0882785	3.71386e-07	0.00191179	1.04885	57.4783	0	linear
ENSG00000189306	RRP7A	CD4_ET	22	chr22_42946371_C_T_b37	rs136988	30563	342	0.174134	0.356914	0.0521255	2.2176e-11	1.86367e-06	0.980845	72.0206	0	linear
ENSG00000100300	TSPO	CD4_ET	22	chr22_43549739_T_A_b37	rs138909	2219	784	0.399185	-0.315189	0.0403312	3.35232e-14	3.37703e-09	1.04061	131.16	0	linear
ENSG00000188290	HES4	NK	1	chr1_935459_A_G_b37	rs3128113	-93	361	0.816191	-0.312484	0.052089	3.77425e-09	1.94719e-05	1.02774	60.9205	0	linear
ENSG00000187608	ISG15	NK	1	chr1_953678_T_C_b37	rs113454255	4875	176	0.910387	0.33299	0.0735	7.27057e-06	0.0142581	0.970411	64.8908	0	linear
ENSG00000186891	TNFRSF18	NK	1	chr1_1153113_G_A_b37	rs12036216	11042	227	0.11558	-0.72022	0.0632159	9.63041e-27	5.66727e-22	1.00755	87.1255	0	linear
ENSG00000186827	TNFRSF4	NK	1	chr1_1153113_G_A_b37	rs12036216	3601	227	0.11558	-0.541279	0.0652858	1.09223e-15	3.46893e-11	1.00013	71.3003	0	linear
ENSG00000224051	GLTPD1	NK	1	chr1_1257593_A_G_b37	rs1810745	-2543	100	0.949084	-0.592731	0.0932909	4.70703e-10	5.11398e-06	1.01308	60.2508	0	linear
ENSG00000130775	THEMIS2	NK	1	chr1_28226317_T_C_b37	rs9887847	27262	754	0.38391	-0.900947	0.0293747	5.66269e-106	1.15726e-98	1.00754	60.9745	0	linear
ENSG00000117748	RPA2	NK	1	chr1_28216736_C_T_b37	rs9701457	-24521	740	0.376782	-0.280173	0.0356543	2.4751e-14	3.92206e-10	1.03856	39.3174	0	linear
ENSG00000130768	SMPDL3B	NK	1	chr1_28259990_G_A_b37	rs11587324	-1514	518	0.263747	0.164281	0.0322992	5.10517e-07	0.00153163	0.983644	47.9979	0	linear
ENSG00000204138	PHACTR4	NK	1	chr1_28882908_A_G_b37	rs12141053	186794	633	0.322301	-0.194585	0.0467994	3.73312e-05	0.0473449	1.03024	48.4299	0	linear
ENSG00000162511	LAPTM5	NK	1	chr1_31225722_C_T_b37	rs1746056	-4945	777	0.395621	0.153129	0.0285766	1.26629e-07	0.00070479	1.06373	107.488	0	linear
ENSG00000162521	RBBP4	NK	1	chr1_32983219_A_G_b37	rs4970534	-133524	225	0.114562	-0.272491	0.0672759	5.85456e-05	0.0471194	0.96796	50.2833	0	linear
ENSG00000162520	SYNC	NK	1	chr1_33107443_A_G_b37	rs61798931	-61754	236	0.120163	0.394491	0.0645874	2.01268e-09	1.00183e-05	0.999423	42.3216	0	linear
ENSG00000239636	RP4-728D4.2	NK	1	chr1_35968899_A_G_b37	rs1203148	-74431	392	0.199593	-0.192454	0.0513583	0.000197367	0.0381838	0.984593	15.777	0	linear
ENSG00000233621	LINC01137	NK	1	chr1_37939999_G_A_b37	rs75785507	-13	630	0.320774	-0.278719	0.0439845	5.20714e-10	4.73842e-06	1.0641	81.0278	0	linear
ENSG00000163875	MEAF6	NK	1	chr1_37976226_A_G_b37	rs116446765	-4149	156	0.0794297	-0.529778	0.0825956	3.26778e-10	3.51363e-06	1.03224	108.446	0	linear
ENSG00000183386	FHL3	NK	1	chr1_38455891_G_C_b37	rs4360494	-15387	910	0.53666	-0.381584	0.0391327	1.27369e-20	2.0599e-16	1.08672	92.7916	0	linear
ENSG00000174574	AKIRIN1	NK	1	chr1_39453785_G_A_b37	rs34848020	-3110	846	0.430754	-0.213611	0.0432768	1.07396e-06	0.00489841	1.0013	82.5125	0	linear
ENSG00000168653	NDUFS5	NK	1	chr1_39457006_C_T_b37	rs12043492	-34984	844	0.429735	-0.628036	0.0353974	1.12348e-53	1.26102e-47	1.01154	117.863	0	linear
ENSG00000182109	RP11-69E11.4	NK	1	chr1_40223128_T_C_b37	rs3820618	211269	248	0.126273	0.729358	0.0578355	1.35104e-31	5.3599e-27	1.05925	83.5239	0	linear
ENSG00000084072	PPIE	NK	1	chr1_40226046_G_A_b37	rs12094291	68192	701	0.356925	-0.35454	0.0396637	8.23823e-18	1.12361e-12	0.969475	101.083	0	linear
ENSG00000131236	CAP1	NK	1	chr1_40488696_C_T_b37	rs7553962	-17209	310	0.157841	0.198076	0.0389516	5.13201e-07	0.00180314	1.003	153.883	0	linear
ENSG00000131238	PPT1	NK	1	chr1_40478414_A_G_b37	rs12047200	-84961	309	0.157332	0.266751	0.0569546	3.58867e-06	0.012499	1.03578	94.1109	0	linear
ENSG00000238287	RP11-656D10.3	NK	1	chr1_40959506_G_T_b37	rs11208254	-14827	619	0.315173	-0.293428	0.0373406	2.47317e-14	5.92338e-10	1.05365	98.9044	0	linear
ENSG00000171793	CTPS1	NK	1	chr1_41433853_A_G_b37	rs10889767	-11154	568	0.710794	0.193507	0.0440245	1.33344e-05	0.033163	1.02567	128.267	0	linear
ENSG00000177868	CCDC23	NK	1	chr1_43251363_A_G_b37	rs61775636	-31591	604	0.307536	0.257805	0.0462398	3.99726e-08	0.000281047	0.975331	78.6555	0	linear
ENSG00000227533	SLC2A1-AS1	NK	1	chr1_43409364_T_C_b37	rs34964576	-15356	323	0.16446	0.237275	0.0481181	1.09945e-06	0.00279452	1.01446	94.8856	0	linear
ENSG00000178922	HYI	NK	1	chr1_43826099_A_G_b37	rs2069385	-93561	140	0.0712831	0.398176	0.0831142	2.16413e-06	0.00552154	0.988836	82.5435	0	linear
ENSG00000178028	DMAP1	NK	1	chr1_44803346_T_C_b37	rs226063	124219	584	0.297352	0.218147	0.0476411	5.82599e-06	0.0182535	1.01038	100.504	0	linear
ENSG00000142937	RPS8	NK	1	chr1_45257201_C_T_b37	rs12126557	16278	293	0.149185	-0.623202	0.0534003	7.92891e-28	2.6038e-22	0.993503	86.3439	0	linear
ENSG00000236624	CCDC163P	NK	1	chr1_45946233_T_A_b37	rs4660860	-19518	666	0.660896	-0.437507	0.0387264	2.262e-26	3.1132e-20	0.983531	20.9295	0	linear
ENSG00000197429	IPP	NK	1	chr1_46595082_T_G_b37	rs4660342	378760	843	0.570774	0.200481	0.0429108	3.78738e-06	0.00451492	0.991029	38.23	0	linear
ENSG00000117461	PIK3R3	NK	1	chr1_46502836_A_C_b37	rs1768809	-139324	884	0.549898	0.190538	0.0412921	4.94944e-06	0.007945	1.06197	35.5149	0	linear
ENSG00000173660	UQCRH	NK	1	chr1_46774783_A_G_b37	rs41292543	5480	185	0.0941955	-0.475997	0.0619103	8.1268e-14	3.38673e-09	0.964099	59.6704	0	linear
ENSG00000117481	NSUN4	NK	1	chr1_46877180_G_A_b37	rs6662982	71331	583	0.296843	0.351931	0.0427205	1.60993e-15	8.02273e-11	0.99467	53.463	0	linear
ENSG00000117480	FAAH	NK	1	chr1_46742952_G_C_b37	rs12146051	-116985	594	0.302444	0.167008	0.0355664	3.39117e-06	0.00833558	0.980067	66.1855	0	linear
ENSG00000079277	MKNK1	NK	1	chr1_47027943_T_C_b37	rs11211303	-54572	566	0.711813	-0.219415	0.0488976	8.84427e-06	0.0170742	1.05202	54.8359	0	linear
ENSG00000116157	GPX7	NK	1	chr1_53067586_T_C_b37	rs6588431	-458	803	0.591141	-0.199522	0.042768	3.90986e-06	0.00659592	0.983166	37.1798	0	linear
ENSG00000162377	COA7	NK	1	chr1_53131377_A_T_b37	rs269320	-32661	708	0.360489	0.155437	0.0365469	2.4852e-05	0.0280685	1.05036	76.5914	0	linear
ENSG00000121310	ECHDC2	NK	1	chr1_53402552_C_T_b37	rs11206043	9668	699	0.644094	0.300745	0.0443689	3.43378e-11	3.9977e-07	1.02667	79.0581	0	linear
ENSG00000162383	SLC1A7	NK	1	chr1_53531201_T_C_b37	rs78808793	-77088	134	0.0682281	-0.534358	0.0791069	3.98027e-11	2.65483e-07	1.06074	97.8392	0	linear
ENSG00000162398	C1orf177	NK	1	chr1_55262327_G_A_b37	rs880756	-9409	774	0.605906	-0.182894	0.0374745	1.40604e-06	0.00819222	1.0277	127.52	0	linear
ENSG00000271200	RP11-430G17.3	NK	1	chr1_62207254_A_G_b37	rs7551399	-842	146	0.925662	-0.289338	0.0650286	1.04839e-05	0.0430383	1.01159	130.236	0	linear
ENSG00000213625	LEPROT	NK	1	chr1_65879252_A_G_b37	rs10493377	-7018	906	0.461303	0.391075	0.0415444	1.95997e-19	1.43455e-14	1.02827	55.803	0	linear
ENSG00000184588	PDE4B	NK	1	chr1_66753955_C_T_b37	rs571146	495758	717	0.365071	0.436757	0.0393599	1.34314e-25	3.20252e-20	1.00291	65.2938	0	linear
ENSG00000160075	SSU72	NK	1	chr1_1496145_T_C_b37	rs12410854	-14104	535	0.272403	0.249698	0.0465698	1.24473e-07	0.000558416	1.00007	68.6919	0	linear
ENSG00000008128	CDK11A	NK	1	chr1_1619541_G_A_b37	rs28487995	-36225	402	0.204684	-0.246921	0.0450444	6.60782e-08	0.00024067	1.00968	69.1094	0	linear
ENSG00000162585	C1orf86	NK	1	chr1_2110848_T_G_b37	rs11587831	-33311	427	0.217413	-0.381778	0.0519554	8.33623e-13	3.01474e-08	0.999215	108.061	0	linear
ENSG00000149527	PLCH2	NK	1	chr1_2351879_C_T_b37	rs3935660	-5540	372	0.189409	0.244516	0.0531122	5.19809e-06	0.0177054	1.0055	158.572	0	linear
ENSG00000081985	IL12RB2	NK	1	chr1_67787691_A_T_b37	rs17129778	14644	335	0.17057	0.384417	0.0539036	3.51987e-12	5.31733e-08	1.03909	108.558	0	linear
ENSG00000162620	LRRIQ3	NK	1	chr1_74663709_G_A_b37	rs11806946	-162	966	0.491853	-0.261283	0.0339048	7.17567e-14	1.45325e-09	1.02036	54.8396	0	linear
ENSG00000178965	C1orf173	NK	1	chr1_75418337_G_A_b37	rs4949839	278915	490	0.750509	-0.176821	0.0384349	5.27603e-06	0.0105658	0.988649	53.4825	0	linear
ENSG00000116791	CRYZ	NK	1	chr1_75189847_T_C_b37	rs1424671	-9245	863	0.560591	-0.267577	0.0442063	2.76805e-09	1.46318e-05	1.04508	44.6149	0	linear
ENSG00000137968	SLC44A5	NK	1	chr1_75830438_C_T_b37	rs1249849	-246363	957	0.512729	-0.132861	0.0217587	2.03347e-09	4.4672e-05	0.926253	38.8656	0	linear
ENSG00000137955	RABGGTB	NK	1	chr1_76252335_A_G_b37	rs1146635	456	783	0.601324	-0.217969	0.0391052	4.02917e-08	0.000140569	1.08968	50.1802	0	linear
ENSG00000154027	AK5	NK	1	chr1_77899640_C_T_b37	rs12093881	151904	346	0.176171	1.17268	0.0412436	5.3787e-98	2.54035e-92	1.0354	88.3448	0	linear
ENSG00000162614	NEXN	NK	1	chr1_78070458_C_T_b37	rs9787306	-283740	410	0.208758	-0.296589	0.0458308	2.30758e-10	1.78302e-06	1.04458	52.8894	0	linear
ENSG00000273338	RP11-386I14.4	NK	1	chr1_78354585_G_T_b37	rs9726525	-115653	510	0.259674	-0.264746	0.0446112	5.45593e-09	3.23296e-05	1.01656	42.6831	0	linear
ENSG00000174021	GNG5	NK	1	chr1_84980923_A_T_b37	rs11163991	8675	109	0.055499	0.565724	0.0806676	7.6346e-12	1.64105e-07	1.03939	77.3297	0	linear
ENSG00000117174	ZNHIT6	NK	1	chr1_86185379_C_T_b37	rs11161664	11263	844	0.429735	0.27803	0.0442502	7.17274e-10	1.13012e-05	1.0146	78.4848	0	linear
ENSG00000117226	GBP3	NK	1	chr1_89457930_C_G_b37	rs6428489	-30647	850	0.43279	-0.256242	0.0451137	2.26244e-08	0.000100158	1.0442	50.3877	0	linear
ENSG00000117228	GBP1	NK	1	chr1_89520574_C_A_b37	rs10922554	-10469	403	0.794807	0.215604	0.0487126	1.16372e-05	0.0149765	1.02406	60.3285	0	linear
ENSG00000213512	GBP7	NK	1	chr1_89649824_A_G_b37	rs674903	8101	936	0.523422	0.710552	0.0320635	5.93752e-73	1.38973e-63	0.96916	57.4871	0	linear
ENSG00000154451	GBP5	NK	1	chr1_89742521_T_C_b37	rs55870241	3977	878	0.552953	-0.340021	0.0400413	2.46648e-16	6.41134e-13	1.1283	49.6073	0	linear
ENSG00000172031	EPHX4	NK	1	chr1_92416449_G_A_b37	rs6656473	-79090	130	0.0661914	0.541731	0.0762944	4.31471e-12	1.18234e-07	1.02191	57.8974	0	linear
ENSG00000122483	CCDC18	NK	1	chr1_93866935_C_A_b37	rs2391256	221459	837	0.573829	0.258245	0.0441881	9.08832e-09	2.91649e-05	1.02774	40.1106	0	linear
ENSG00000117505	DR1	NK	1	chr1_93811569_A_G_b37	rs10782959	124	531	0.729633	-0.227312	0.0502182	7.40382e-06	0.0121173	1.03848	44.7092	0	linear
ENSG00000079335	CDC14A	NK	1	chr1_100879914_C_T_b37	rs12568038	69330	795	0.404786	-0.332024	0.043539	1.25436e-13	9.01418e-09	0.93261	42.6239	0	linear
ENSG00000269175	AC093157.1	NK	1	chr1_101424561_A_G_b37	rs6693456	-31200	541	0.275458	0.21538	0.0417744	3.59589e-07	0.00208901	1.02258	60.3344	0	linear
ENSG00000170989	S1PR1	NK	1	chr1_101733861_G_A_b37	rs11166573	31417	790	0.40224	-0.215816	0.0434901	9.43249e-07	0.00365845	1.02583	74.5497	0	linear
ENSG00000215869	RP11-364B6.1	NK	1	chr1_104545246_T_C_b37	rs17016887	-70399	99	0.0504073	0.563117	0.0529526	7.56964e-24	1.5023e-17	0.958437	47.4923	0	linear
ENSG00000162631	NTNG1	NK	1	chr1_108030374_G_T_b37	rs570718	347745	893	0.545316	-0.105868	0.0231729	6.10904e-06	0.0321188	0.923075	69.1012	0	linear
ENSG00000134215	VAV3	NK	1	chr1_108484400_C_A_b37	rs2125749	-23366	554	0.282077	-0.293311	0.0492553	4.85796e-09	5.51048e-05	0.994471	102.565	0	linear
ENSG00000260879	RP11-483I13.5	NK	1	chr1_108743059_G_C_b37	rs663045	511	870	0.557026	0.210038	0.0357216	7.43578e-09	5.15838e-05	0.999302	78.9528	0	linear
ENSG00000085491	SLC25A24	NK	1	chr1_108741774_T_A_b37	rs61799377	-1697	495	0.252037	0.357999	0.0484235	6.15922e-13	1.25277e-08	1.03848	57.8632	0	linear
ENSG00000134186	PRPF38B	NK	1	chr1_109135869_G_T_b37	rs12135914	-99076	606	0.308554	0.214696	0.048706	1.26106e-05	0.0228116	0.998163	98.4213	0	linear
ENSG00000116299	KIAA1324	NK	1	chr1_109657904_A_C_b37	rs113212636	1603	176	0.089613	0.341699	0.0661938	3.48298e-07	0.00183057	0.990902	90.5802	0	linear
ENSG00000181754	AMIGO1	NK	1	chr1_110074181_A_G_b37	rs732715	21821	960	0.488798	0.178541	0.0366962	1.51262e-06	0.00623481	1.01483	119.926	0	linear
ENSG00000168765	GSTM4	NK	1	chr1_110198727_C_G_b37	rs1010167	24	793	0.403768	-0.645483	0.0409827	6.4685e-45	9.08889e-41	1.05989	135.414	0	linear
ENSG00000213366	GSTM2	NK	1	chr1_110233147_C_T_b37	rs1056806	22503	124	0.0631365	0.454817	0.0847653	1.22023e-07	0.000418839	1.11198	98.1204	0	linear
ENSG00000134184	GSTM1	NK	1	chr1_110233147_C_T_b37	rs1056806	2711	124	0.0631365	0.456357	0.0587736	4.77489e-14	9.96013e-09	0.927319	104.872	0	linear
ENSG00000134202	GSTM3	NK	1	chr1_110282972_G_T_b37	rs1332018	-1412	819	0.582994	0.386212	0.0381149	5.38429e-22	3.85685e-17	1.04863	89.8154	0	linear
ENSG00000168679	SLC16A4	NK	1	chr1_110919903_T_C_b37	rs2279722	-13801	935	0.476069	0.301494	0.0395043	1.20319e-13	1.86563e-09	1.04523	142.903	0	linear
ENSG00000232811	RP11-96K19.2	NK	1	chr1_111429660_C_T_b37	rs12126927	-56429	442	0.774949	0.244049	0.0415442	7.66655e-09	9.35474e-05	1.00641	123.12	0	linear
ENSG00000156171	DRAM2	NK	1	chr1_111550437_G_A_b37	rs10857846	-132401	545	0.277495	0.356489	0.0484081	7.48274e-13	2.87312e-08	1.01775	100.835	0	linear
ENSG00000064886	CHI3L2	NK	1	chr1_111768817_G_A_b37	rs112495041	25424	198	0.100815	1.50962	0.055309	9.90503e-94	1.41178e-91	1.0893	103.049	0	linear
ENSG00000162777	DENND2D	NK	1	chr1_111682307_G_C_b37	rs1043096	-64850	201	0.102342	-0.243197	0.0495146	1.20894e-06	0.005092	1.06877	103.808	0	linear
ENSG00000116459	ATP5F1	NK	1	chr1_111993963_G_C_b37	rs1343348	2477	653	0.332485	-0.176143	0.0399032	1.22645e-05	0.0368233	1.06017	127.616	0	linear
ENSG00000227811	FAM212B-AS1	NK	1	chr1_112466685_A_C_b37	rs17726522	184222	136	0.0692464	0.216042	0.0417671	3.30305e-07	0.00617774	0.947713	83.5712	0	linear
ENSG00000155366	RHOC	NK	1	chr1_113239829_G_C_b37	rs35673543	-10227	100	0.0509165	1.1148	0.0770357	2.2022e-39	7.52654e-34	1.01356	95.5709	0	linear
ENSG00000163349	HIPK1	NK	1	chr1_114901205_A_C_b37	rs72693889	429391	289	0.147149	-0.279885	0.0607457	5.10968e-06	0.0169122	0.999561	118.125	0	linear
ENSG00000163393	SLC22A15	NK	1	chr1_116413888_G_T_b37	rs12408600	-105231	556	0.283096	0.192136	0.0386788	9.20058e-07	0.00327232	0.991565	96.7047	0	linear
ENSG00000131778	CHD1L	NK	1	chr1_146714255_A_G_b37	rs1890040	-36	525	0.732688	0.220948	0.047681	4.52292e-06	0.00894605	0.993541	62.7972	0	linear
ENSG00000163113	OTUD7B	NK	1	chr1_150133507_C_A_b37	rs72694955	150882	143	0.0728106	0.329992	0.083606	8.94027e-05	0.0407845	0.969039	29.8969	0	linear
ENSG00000157873	TNFRSF14	NK	1	chr1_2487663_C_A_b37	rs2227312	585	970	0.49389	0.272658	0.0381406	3.1434e-12	6.1256e-08	1.04594	104.88	0	linear
ENSG00000142606	MMEL1	NK	1	chr1_2537464_A_G_b37	rs4074789	-27017	700	0.356415	-0.164845	0.0344154	2.17285e-06	0.0119278	1.01707	115.234	0	linear
ENSG00000198912	C1orf174	NK	1	chr1_3812710_T_C_b37	rs10797352	-4139	587	0.29888	0.206161	0.0440197	3.5919e-06	0.0132428	1.09335	200.833	0	linear
ENSG00000069424	KCNAB2	NK	1	chr1_6064811_G_A_b37	rs61760766	13285	287	0.14613	0.583981	0.055715	2.81021e-23	1.23764e-17	1.00471	114.27	0	linear
ENSG00000163131	CTSS	NK	1	chr1_150729793_G_A_b37	rs12568757	-8640	880	0.551935	-0.250195	0.0393042	4.37922e-10	2.73009e-06	1.01575	40.1404	0	linear
ENSG00000159445	THEM4	NK	1	chr1_151834188_C_T_b37	rs2087549	-48096	145	0.926171	0.354079	0.0855482	4.04338e-05	0.0480132	1.00533	66.836	0	linear
ENSG00000197747	S100A10	NK	1	chr1_151952885_C_T_b37	rs2999528	-13981	851	0.566701	-0.290879	0.039051	4.22599e-13	5.71391e-09	1.00064	68.6295	0	linear
ENSG00000163191	S100A11	NK	1	chr1_151982553_C_T_b37	rs2932573	-37830	142	0.927699	-0.308617	0.0632677	1.42353e-06	0.00451044	1.03576	45.0647	0	linear
ENSG00000197956	S100A6	NK	1	chr1_153504759_A_G_b37	rs28483109	-3961	181	0.0921589	-0.286198	0.0671223	2.37242e-05	0.0287824	1.04878	87.0833	0	linear
ENSG00000189171	S100A13	NK	1	chr1_153600124_T_C_b37	rs999418	-6444	951	0.515784	-0.244453	0.0386072	5.36432e-10	3.45662e-06	1.01038	73.3168	0	linear
ENSG00000143614	GATAD2B	NK	1	chr1_154194579_G_A_b37	rs3811453	299128	225	0.114562	0.296184	0.0694769	2.38032e-05	0.0328869	0.986297	45.4658	0	linear
ENSG00000143537	ADAM15	NK	1	chr1_155034632_C_G_b37	rs45444697	11590	441	0.224542	-0.243751	0.0514919	2.83497e-06	0.00893341	1.00745	99.0796	0	linear
ENSG00000116521	SCAMP3	NK	1	chr1_155359830_T_C_b37	rs11264369	127609	605	0.691955	-0.25953	0.0462057	3.1928e-08	0.000103782	1.07715	62.8208	0	linear
ENSG00000232519	RP11-29H23.4	NK	1	chr1_155822629_C_A_b37	rs112685832	242458	189	0.0962322	0.0959333	0.0210999	6.75558e-06	0.0251562	0.812145	16.8927	0	linear
ENSG00000163468	CCT3	NK	1	chr1_156273346_A_C_b37	rs12127403	-64318	586	0.298371	-0.228412	0.0408779	3.74056e-08	0.000186619	1.01786	75.3509	0	linear
ENSG00000143319	ISG20L2	NK	1	chr1_156787521_G_A_b37	rs6660723	88930	716	0.364562	0.192403	0.0434326	1.1438e-05	0.0214043	0.981866	137.121	0	linear
ENSG00000160856	FCRL3	NK	1	chr1_157668701_A_C_b37	rs2210912	-1946	963	0.490326	0.438313	0.0419234	3.52396e-23	1.09315e-17	1.00232	122.709	0	linear
ENSG00000163564	PYHIN1	NK	1	chr1_158909164_C_A_b37	rs2325704	8578	491	0.75	0.600341	0.0475102	1.06692e-31	1.45037e-25	0.997631	77.3755	0	linear
ENSG00000163565	IFI16	NK	1	chr1_158909164_C_A_b37	rs2325704	-60594	491	0.75	0.198589	0.0457609	1.70491e-05	0.034163	1.07215	75.2972	0	linear
ENSG00000158710	TAGLN2	NK	1	chr1_159891917_C_T_b37	rs6427499	-3605	928	0.527495	0.282687	0.0376479	2.80733e-13	4.20368e-09	1.0685	99.3785	0	linear
ENSG00000066294	CD84	NK	1	chr1_160484321_T_C_b37	rs4268352	-64985	113	0.942464	-0.432485	0.0954989	7.33013e-06	0.0214415	0.963609	138.048	0	linear
ENSG00000117091	CD48	NK	1	chr1_160646561_G_A_b37	rs7515941	-35080	477	0.757128	-0.349318	0.0388378	5.35155e-18	3.24102e-13	1.00369	93.5033	0	linear
ENSG00000158769	F11R	NK	1	chr1_161010791_C_T_b37	rs2073657	19653	767	0.60947	0.185275	0.0426901	1.70277e-05	0.0401006	1.06475	77.4312	0	linear
ENSG00000215845	TSTD1	NK	1	chr1_161008572_C_A_b37	rs3766383	-208	249	0.126782	-0.811398	0.057349	5.24588e-38	1.38479e-31	1.00064	104.214	0	linear
ENSG00000158773	USF1	NK	1	chr1_161042063_C_A_b37	rs12116949	26296	577	0.293788	0.364019	0.0449151	4.24642e-15	1.89921e-10	1.03605	80.63	0	linear
ENSG00000158869	FCER1G	NK	1	chr1_161188936_T_C_b37	rs11421	3912	293	0.149185	-0.292794	0.0543614	1.09611e-07	0.000788995	0.959667	105.374	0	linear
ENSG00000158887	MPZ	NK	1	chr1_161646807_C_T_b37	rs11799952	367045	234	0.119145	0.259955	0.0582363	9.82813e-06	0.032692	0.982385	81.9114	0	linear
ENSG00000143226	FCGR2A	NK	1	chr1_161526397_A_G_b37	rs71632979	51177	221	0.112525	0.617482	0.0631691	1.04578e-20	1.25294e-15	1.03264	68.7544	0	linear
ENSG00000162747	FCGR3B	NK	1	chr1_161805966_C_T_b37	rs16852360	204213	126	0.0641548	0.375831	0.0664771	2.61394e-08	0.000338412	0.986997	78.7976	0	linear
ENSG00000162746	FCRLB	NK	1	chr1_161703198_T_C_b37	rs905589	11845	710	0.638493	-0.206259	0.0444329	4.35465e-06	0.0144481	0.999913	91.0522	0	linear
ENSG00000226889	RP11-474I16.8	NK	1	chr1_161905779_C_T_b37	rs7511775	169762	224	0.114053	0.238005	0.048414	1.1832e-06	0.00651501	0.938248	96.4853	0	linear
ENSG00000171722	C1orf111	NK	1	chr1_162360522_G_A_b37	rs56136552	13862	618	0.314664	0.131483	0.020523	3.41909e-10	3.43724e-05	0.969828	52.0307	0	linear
ENSG00000198574	SH2D1B	NK	1	chr1_162367071_C_T_b37	rs17852003	-14857	604	0.307536	-0.237126	0.0470641	6.48231e-07	0.0040485	1.00187	131.23	0	linear
ENSG00000117143	UAP1	NK	1	chr1_162517114_C_T_b37	rs12125157	-14209	922	0.53055	-0.210217	0.0395043	1.53708e-07	0.000951182	1.02566	120.209	0	linear
ENSG00000236206	RP11-306I1.2	NK	1	chr1_165560418_C_T_b37	rs6666914	-7282	178	0.0906314	0.312669	0.0492347	4.79289e-10	9.43777e-06	1.05082	103.418	0	linear
ENSG00000143198	MGST3	NK	1	chr1_165601365_T_C_b37	rs4147596	1267	952	0.484725	-0.55836	0.0400851	4.45603e-37	3.80809e-31	1.00651	172.21	0	linear
ENSG00000273365	RP11-466F5.10	NK	1	chr1_165853020_C_T_b37	rs10918302	176499	364	0.185336	0.126173	0.0257328	1.25944e-06	0.0154126	0.892902	95.6118	0	linear
ENSG00000198771	RCSD1	NK	1	chr1_167670439_C_T_b37	rs4656550	71109	622	0.316701	0.356772	0.0419893	2.37631e-16	4.62544e-12	1.0534	170.44	0	linear
ENSG00000143185	XCL2	NK	1	chr1_168517508_C_T_b37	rs9725489	4273	336	0.171079	-1.03018	0.0465622	8.44879e-73	6.06679e-71	1.10719	122.409	0	linear
ENSG00000143184	XCL1	NK	1	chr1_168500750_C_T_b37	rs1040508	-44961	717	0.365071	0.798086	0.0378309	2.20621e-68	7.71519e-61	0.989944	212.065	0	linear
ENSG00000143153	ATP1B1	NK	1	chr1_169208949_A_G_b37	rs2001156	134014	176	0.089613	0.319775	0.0667341	2.15307e-06	0.00793166	1.02015	117.7	0	linear
ENSG00000188404	SELL	NK	1	chr1_169660002_G_T_b37	rs7553	-20837	768	0.391039	-0.231789	0.045759	5.66483e-07	0.00201685	1.02927	58.8063	0	linear
ENSG00000171806	METTL18	NK	1	chr1_169851365_A_G_b37	rs12144122	87258	170	0.086558	-0.390804	0.0716397	7.612e-08	0.000422666	0.991283	81.467	0	linear
ENSG00000117533	VAMP4	NK	1	chr1_171656678_G_A_b37	rs7543682	-54709	401	0.204175	0.38364	0.0536061	2.98399e-12	9.27523e-08	1.01598	52.7378	0	linear
ENSG00000135845	PIGC	NK	1	chr1_172359815_C_A_b37	rs2213731	-53415	335	0.82943	0.320367	0.0545878	7.91263e-09	2.6462e-05	1.06267	81.0796	0	linear
ENSG00000117592	PRDX6	NK	1	chr1_173471890_G_A_b37	rs9425411	25485	604	0.307536	-0.173875	0.0414683	3.21596e-05	0.0431297	0.991084	66.7056	0	linear
ENSG00000235750	KIAA0040	NK	1	chr1_175129691_G_T_b37	rs2269650	-32444	687	0.349796	0.338632	0.0448064	2.00737e-13	6.89392e-09	0.99687	104.939	0	linear
ENSG00000186283	TOR3A	NK	1	chr1_179065125_C_T_b37	rs1128952	14613	570	0.290224	-0.215016	0.047302	6.78686e-06	0.0149765	1.02873	68.522	0	linear
ENSG00000057252	SOAT1	NK	1	chr1_179663834_T_C_b37	rs12042786	400909	675	0.656314	0.222559	0.0476468	3.80528e-06	0.0110293	0.954546	86.9135	0	linear
ENSG00000162704	ARPC5	NK	1	chr1_183583993_A_G_b37	rs75435975	-20899	770	0.392057	0.278308	0.0391936	4.30563e-12	8.09565e-08	0.967691	114.49	0	linear
ENSG00000198756	COLGALT2	NK	1	chr1_183936470_G_A_b37	rs4233115	-70393	847	0.568737	0.615674	0.038893	2.89967e-45	1.19816e-37	0.962594	100.597	0	linear
ENSG00000135842	FAM129A	NK	1	chr1_184942671_G_A_b37	rs234108	-1011	931	0.474033	-0.313279	0.0429808	1.24118e-12	1.68941e-08	1.03848	56.7624	0	linear
ENSG00000116679	IVNS1ABP	NK	1	chr1_185390570_G_T_b37	rs12566660	104109	626	0.318737	-0.778318	0.0408649	1.9916e-59	3.69134e-52	1.00069	54.3751	0	linear
ENSG00000049247	UTS2	NK	1	chr1_7917361_C_T_b37	rs77541611	3789	133	0.0677189	0.570962	0.081482	7.92785e-12	9.70719e-08	1.04679	152.143	0	linear
ENSG00000049249	TNFRSF9	NK	1	chr1_8006083_C_G_b37	rs9434949	5157	943	0.480143	0.171707	0.0362871	2.86012e-06	0.0152082	1.00611	124.413	0	linear
ENSG00000116288	PARK7	NK	1	chr1_8078309_T_C_b37	rs400736	63958	848	0.568228	0.263701	0.0290415	2.73994e-18	6.01856e-13	0.994579	110.707	0	linear
ENSG00000074800	ENO1	NK	1	chr1_8906301_A_G_b37	rs11121242	-33007	944	0.519348	0.287048	0.0326369	2.48493e-17	3.423e-12	1.00025	114.847	0	linear
ENSG00000049239	H6PD	NK	1	chr1_9333128_C_A_b37	rs61783460	38294	313	0.159369	0.343255	0.0570284	3.36535e-09	6.65182e-05	1.01371	127.324	0	linear
ENSG00000171621	SPSB1	NK	1	chr1_9344415_C_G_b37	rs11803236	-8524	639	0.325356	0.374677	0.0343123	6.35435e-25	1.40981e-19	0.999752	219.575	0	linear
ENSG00000130939	UBE4B	NK	1	chr1_10152882_A_G_b37	rs6676280	59992	323	0.16446	0.285287	0.0595276	2.14566e-06	0.00309469	0.998242	65.618	0	linear
ENSG00000157181	C1orf27	NK	1	chr1_186311062_C_T_b37	rs12024682	-33828	194	0.098778	0.317934	0.0727158	1.47729e-05	0.0199144	1.0001	66.752	0	linear
ENSG00000090104	RGS1	NK	1	chr1_192567674_T_C_b37	rs10921206	22817	279	0.142057	-0.221409	0.050751	1.54138e-05	0.0205862	1.00476	87.6503	0	linear
ENSG00000116741	RGS2	NK	1	chr1_192768710_C_G_b37	rs11586572	-9459	566	0.288187	0.151432	0.0314916	1.98669e-06	0.00359481	1.05164	65.4715	0	linear
ENSG00000203724	C1orf53	NK	1	chr1_197880072_T_G_b37	rs12567149	8295	661	0.336558	0.156432	0.0356834	1.40346e-05	0.0217178	0.959369	67.8991	0	linear
ENSG00000233410	RP11-16L9.3	NK	1	chr1_198976520_A_G_b37	rs12240178	-13646	746	0.379837	0.0951167	0.0192029	9.86597e-07	0.00833558	0.933018	41.5969	0	linear
ENSG00000116857	TMEM9	NK	1	chr1_201124410_C_T_b37	rs3753967	-16292	833	0.424134	0.249913	0.0438538	2.03978e-08	0.000221488	0.99448	161.76	0	linear
ENSG00000133067	LGR6	NK	1	chr1_202148042_T_C_b37	rs10920352	-14987	797	0.405804	-0.249003	0.0431757	1.39728e-08	7.44023e-05	1.03997	146.958	0	linear
ENSG00000122188	LAX1	NK	1	chr1_203746959_T_C_b37	rs11240445	12655	647	0.32943	-0.392264	0.0446179	2.55383e-17	2.455e-12	1.01966	130.679	0	linear
ENSG00000198625	MDM4	NK	1	chr1_204558070_T_G_b37	rs4951407	72559	681	0.653259	-0.217716	0.0401525	9.05999e-08	0.000584218	1.03116	118.811	0	linear
ENSG00000117280	RAB7L1	NK	1	chr1_205302022_A_G_b37	rs11240426	-442566	657	0.334521	0.207033	0.046747	1.14954e-05	0.0271644	1.0518	121.737	0	linear
ENSG00000162877	PM20D1	NK	1	chr1_205789282_G_A_b37	rs823080	-29978	781	0.397658	-0.158986	0.0283842	3.47558e-08	0.000387155	0.948602	105.517	0	linear
ENSG00000143466	IKBKE	NK	1	chr1_206656465_C_T_b37	rs41261444	12674	147	0.0748473	0.582184	0.0822336	4.94733e-12	4.12893e-08	1.05245	66.6193	0	linear
ENSG00000162889	MAPKAPK2	NK	1	chr1_206817271_T_G_b37	rs12126682	-41018	872	0.443992	0.20032	0.0412667	1.59598e-06	0.00474239	1.03853	83.8607	0	linear
ENSG00000162892	IL24	NK	1	chr1_207086845_T_C_b37	rs94872	16057	926	0.471487	-0.125654	0.0284919	1.24895e-05	0.0304076	1.01586	72.8259	0	linear
ENSG00000196352	CD55	NK	1	chr1_207466599_C_T_b37	rs12021745	-28254	554	0.282077	0.284807	0.0439636	2.21323e-10	1.56979e-06	1.03666	62.6773	0	linear
ENSG00000117595	IRF6	NK	1	chr1_209994012_C_G_b37	rs597673	14547	805	0.409878	0.215088	0.0325084	9.46328e-11	1.57674e-06	0.999579	74.9079	0	linear
ENSG00000226251	RP11-15I11.3	NK	1	chr1_212450853_C_T_b37	rs10863960	38534	440	0.224033	0.191402	0.0317503	3.18899e-09	6.09522e-05	1.02587	51.4793	0	linear
ENSG00000117691	NENF	NK	1	chr1_212426434_T_C_b37	rs351374	-179795	772	0.606925	-0.210984	0.0431833	1.37064e-06	0.00683307	1.00892	68.9044	0	linear
ENSG00000198468	FLVCR1-AS1	NK	1	chr1_213015222_A_G_b37	rs61832055	-16208	944	0.519348	0.41153	0.040821	8.28675e-22	3.73988e-16	0.992431	66.8878	0	linear
ENSG00000143771	CNIH4	NK	1	chr1_224640223_C_T_b37	rs112379369	95671	547	0.278513	-0.209437	0.0463321	7.61356e-06	0.0185613	1.00378	62.8941	0	linear
ENSG00000143811	PYCR2	NK	1	chr1_226111945_T_C_b37	rs77157663	-33	105	0.0534623	0.51046	0.0846437	3.14648e-09	3.49812e-05	1.01904	72.6788	0	linear
ENSG00000168118	RAB4A	NK	1	chr1_229468030_C_G_b37	rs151470	61151	642	0.673116	-0.17909	0.0408176	1.38078e-05	0.0429281	1.01589	125.388	0	linear
ENSG00000237481	RP4-803J11.2	NK	1	chr1_229804873_G_A_b37	rs12062780	349723	681	0.346741	0.138833	0.0307641	7.8778e-06	0.0222283	1.00311	133.495	0	linear
ENSG00000154429	CCSAP	NK	1	chr1_229452387_C_T_b37	rs237819	-26654	643	0.672607	-0.252407	0.0402847	7.96168e-10	1.25476e-05	0.990956	123.271	0	linear
ENSG00000143641	GALNT2	NK	1	chr1_230324801_G_A_b37	rs641038	131265	402	0.204684	-0.332432	0.0532784	9.29297e-10	1.1352e-05	1.00071	161.089	0	linear
ENSG00000143643	TTC13	NK	1	chr1_231150162_C_T_b37	rs10218676	35541	808	0.411405	-0.202978	0.0448108	7.29817e-06	0.0219053	1.06664	154.669	0	linear
ENSG00000135778	NTPCR	NK	1	chr1_233073529_C_T_b37	rs4649417	-12822	454	0.231161	0.490606	0.0488007	1.04746e-21	1.78848e-17	1.05314	167.934	0	linear
ENSG00000168275	COA6	NK	1	chr1_234539157_C_T_b37	rs10910427	29955	865	0.440428	0.208432	0.0414512	6.81212e-07	0.00491539	0.991412	257.351	0	linear
ENSG00000231663	RP5-827C21.4	NK	1	chr1_234513318_C_T_b37	rs76969642	3979	178	0.0906314	0.647445	0.0718605	4.74531e-18	4.72736e-14	1.10794	163.63	0	linear
ENSG00000227630	LINC01132	NK	1	chr1_234626903_C_A_b37	rs56394394	-232886	117	0.0595723	0.188702	0.0340074	4.6127e-08	0.00505678	0.883322	57.1986	0	linear
ENSG00000237520	RP11-443B7.2	NK	1	chr1_235005422_G_A_b37	rs67829939	-87556	173	0.0880855	0.123658	0.0228216	9.24106e-08	0.0101222	0.856618	32.3318	0	linear
ENSG00000152904	GGPS1	NK	1	chr1_235353105_T_C_b37	rs72756054	-137560	119	0.0605906	0.380031	0.0880787	1.90227e-05	0.0480026	0.999871	93.2871	0	linear
ENSG00000054267	ARID4B	NK	1	chr1_235554749_G_A_b37	rs12131823	63215	957	0.512729	-0.172873	0.0395815	1.50867e-05	0.0273099	1.05678	124.965	0	linear
ENSG00000143669	LYST	NK	1	chr1_236035988_G_A_b37	rs12141396	-10952	631	0.321283	-0.280546	0.0438892	3.73216e-10	6.6232e-06	0.973907	111.238	0	linear
ENSG00000214837	RP11-261C10.3	NK	1	chr1_243117502_A_T_b37	rs3013386	-147518	553	0.281568	0.187767	0.041121	6.17689e-06	0.0149765	0.999748	72.9285	0	linear
ENSG00000054282	SDCCAG8	NK	1	chr1_243124511_T_G_b37	rs6657349	-294809	612	0.688391	0.226701	0.0471409	1.98318e-06	0.0054727	1.03074	38.2638	0	linear
ENSG00000035687	ADSS	NK	1	chr1_244487940_A_G_b37	rs61165644	-127496	273	0.139002	-0.296867	0.0614504	1.78483e-06	0.00827983	1.01689	190.759	0	linear
ENSG00000203667	COX20	NK	1	chr1_245009796_T_C_b37	rs12143760	11172	314	0.159878	0.365716	0.0591739	1.31727e-09	2.44156e-05	0.96173	163.979	0	linear
ENSG00000153187	HNRNPU	NK	1	chr1_245028509_G_T_b37	rs9661182	665	466	0.237271	0.295658	0.0479956	1.48356e-09	1.50502e-05	1.00734	161.748	0	linear
ENSG00000143653	SCCPDH	NK	1	chr1_246862588_C_T_b37	rs10924809	-24761	583	0.296843	-0.209305	0.0474953	1.26748e-05	0.0421204	1.02055	83.4842	0	linear
ENSG00000227135	GCSAML-AS1	NK	1	chr1_247752109_A_G_b37	rs61732336	62055	171	0.0870672	0.124077	0.0239062	3.01961e-07	0.0236149	0.883098	25.6187	0	linear
ENSG00000116661	FBXO2	NK	1	chr1_11713166_A_G_b37	rs1883575	-2676	920	0.531568	-0.345966	0.0415978	9.02081e-16	9.53462e-11	0.969958	127.526	0	linear
ENSG00000116663	FBXO6	NK	1	chr1_11725908_A_G_b37	rs3117066	1727	941	0.479124	-0.30678	0.0401697	1.1608e-13	3.40524e-09	0.991235	150.318	0	linear
ENSG00000116670	MAD2L2	NK	1	chr1_11724708_T_C_b37	rs55706902	-26999	385	0.196029	-0.229581	0.0493131	4.08918e-06	0.0170408	1.00308	123.654	0	linear
ENSG00000162490	DRAXIN	NK	1	chr1_11724708_T_C_b37	rs55706902	-27078	385	0.196029	-0.389551	0.0484414	6.68237e-15	2.39723e-10	1.02664	119.366	0	linear
ENSG00000177674	AGTRAP	NK	1	chr1_11804288_C_T_b37	rs17875934	8147	284	0.144603	-0.544244	0.0535916	4.45575e-22	7.41513e-18	1.07208	148.051	0	linear
ENSG00000215910	C1orf167	NK	1	chr1_12279290_G_A_b37	rs11121889	457446	626	0.318737	0.105037	0.0231294	6.92155e-06	0.0466037	0.914148	96.7929	0	linear
ENSG00000177000	MTHFR	NK	1	chr1_11841945_T_C_b37	rs9727993	-25032	586	0.701629	-0.239166	0.0486789	1.20012e-06	0.00532844	1.00045	149.577	0	linear
ENSG00000083444	PLOD1	NK	1	chr1_12012980_G_A_b37	rs58495963	18718	649	0.330448	-0.608248	0.0416015	5.032e-40	1.42564e-33	1.01341	111.705	0	linear
ENSG00000028137	TNFRSF1B	NK	1	chr1_12267999_C_T_b37	rs1061628	40939	785	0.399695	0.175112	0.0394458	1.09675e-05	0.0374205	0.972143	139.498	0	linear
ENSG00000142621	FHAD1	NK	1	chr1_15669233_A_G_b37	rs2479083	95465	786	0.400204	0.217785	0.0325688	6.09851e-11	2.4558e-06	1.00865	138.103	0	linear
ENSG00000142632	ARHGEF19	NK	1	chr1_16537289_T_G_b37	rs221063	-1815	561	0.714358	-0.196983	0.0454414	1.74139e-05	0.0348324	1.01977	53.5772	0	linear
ENSG00000157191	NECAP2	NK	1	chr1_16821164_C_A_b37	rs111921195	53997	113	0.0575356	0.367827	0.0864917	2.48874e-05	0.0302011	1.04082	57.6492	0	linear
ENSG00000219481	NBPF1	NK	1	chr1_16826296_C_G_b37	rs10492988	-113761	661	0.336558	0.282636	0.0447936	6.12055e-10	2.16196e-06	1.10944	43.5939	0	linear
ENSG00000215908	CROCCP2	NK	1	chr1_17276223_C_T_b37	rs11585710	315169	347	0.17668	0.310966	0.0575299	9.9068e-08	0.000354902	1.01133	45.3889	0	linear
ENSG00000058453	CROCC	NK	1	chr1_17299983_A_G_b37	rs12745538	233215	155	0.0789206	0.477041	0.0796378	3.97216e-09	1.59888e-05	1.06414	77.4364	0	linear
ENSG00000238142	RP11-108M9.4	NK	1	chr1_16790901_C_T_b37	rs279028	-425243	677	0.655295	-0.335594	0.0467316	2.536e-12	6.21922e-08	0.999752	98.0554	0	linear
ENSG00000272426	RP11-108M9.6	NK	1	chr1_16796721_A_C_b37	rs157252	-434550	813	0.586049	-0.218622	0.044411	1.14544e-06	0.00343799	1.06526	99.6559	0	linear
ENSG00000159339	PADI4	NK	1	chr1_17719843_T_C_b37	rs6695214	85153	649	0.669552	-0.401772	0.0410017	8.59892e-21	3.28627e-16	1.02613	174.926	0	linear
ENSG00000053371	AKR7A2	NK	1	chr1_19607692_C_T_b37	rs4911980	-30948	676	0.655804	0.18453	0.042341	1.57197e-05	0.0438362	1.05049	104.723	0	linear
ENSG00000075151	EIF4G3	NK	1	chr1_21339644_A_G_b37	rs6681064	-163733	796	0.405295	0.423756	0.0434736	1.31148e-20	1.53665e-15	1.06079	61.7539	0	linear
ENSG00000142794	NBPF3	NK	1	chr1_21766776_G_C_b37	rs113548640	155	497	0.253055	0.423099	0.0423752	1.85532e-21	7.34189e-17	1.08917	75.9449	0	linear
ENSG00000218510	LINC00339	NK	1	chr1_22358457_T_C_b37	rs2473290	6776	449	0.771385	0.581755	0.0472432	2.16021e-30	7.72503e-25	1.03158	135.47	0	linear
ENSG00000070831	CDC42	NK	1	chr1_22390577_T_C_b37	rs2473321	11457	467	0.76222	-0.315262	0.0462952	2.81226e-11	8.2086e-07	0.99991	153.887	0	linear
ENSG00000142676	RPL11	NK	1	chr1_24006446_G_A_b37	rs77766201	-11823	287	0.14613	-0.390823	0.0465159	4.81409e-16	9.99676e-12	1.04845	80.4627	0	linear
ENSG00000117305	HMGCL	NK	1	chr1_24205407_G_A_b37	rs2502989	40297	902	0.540733	-0.205424	0.0425654	1.82756e-06	0.0071554	1.01643	79.4237	0	linear
ENSG00000189266	PNRC2	NK	1	chr1_24375663_G_A_b37	rs6424144	90064	981	0.499491	-0.536154	0.038057	9.45641e-38	3.86333e-31	0.955739	143.317	0	linear
ENSG00000188529	SRSF10	NK	1	chr1_24375689_G_C_b37	rs6424145	68272	980	0.498982	-0.449641	0.036886	6.81822e-30	2.02371e-24	1.00762	108.442	0	linear
ENSG00000117616	C1orf63	NK	1	chr1_25717365_C_G_b37	rs609320	52661	317	0.161405	0.260916	0.0492886	1.77503e-07	0.00139349	0.948127	90.944	0	linear
ENSG00000142684	ZNF593	NK	1	chr1_26496370_C_T_b37	rs2232646	8	591	0.300916	0.344214	0.0478438	2.32326e-12	6.12831e-08	0.982787	73.502	0	linear
ENSG00000169442	CD52	NK	1	chr1_26601570_A_G_b37	rs11577318	-42878	379	0.192974	-0.658462	0.0529606	7.13415e-31	3.42684e-25	1.00061	71.8707	0	linear
ENSG00000176083	ZNF683	NK	1	chr1_26527783_G_A_b37	rs6703730	-173230	658	0.335031	0.206736	0.0457812	7.77454e-06	0.0152024	1.04352	65.123	0	linear
ENSG00000198830	HMGN2	NK	1	chr1_26750314_C_T_b37	rs111662457	-48627	563	0.28666	0.229271	0.0433852	1.86053e-07	0.00073533	1.01546	57.6639	0	linear
ENSG00000035115	SH3YL1	NK	2	chr2_305203_T_C_b37	rs6721594	38805	804	0.409369	-0.302479	0.0439843	1.83366e-11	2.12938e-07	1.03702	68.6449	0	linear
ENSG00000189292	FAM150B	NK	2	chr2_289261_C_G_b37	rs12714405	410	785	0.399695	-0.198969	0.0389095	4.44897e-07	0.00183057	1.03184	73.0607	0	linear
ENSG00000151353	TMEM18	NK	2	chr2_674963_G_A_b37	rs12990777	-2476	513	0.738798	-0.245638	0.0479433	4.23303e-07	0.00364315	1.02409	74.6465	0	linear
ENSG00000130508	PXDN	NK	2	chr2_1787095_C_A_b37	rs71440693	38471	113	0.0575356	0.301365	0.0485219	1.10046e-09	7.15107e-05	0.929561	98.6325	0	linear
ENSG00000225234	TRAPPC12-AS1	NK	2	chr2_3470115_T_C_b37	rs7593516	-16065	787	0.400713	-0.308112	0.0359657	1.4052e-16	6.82254e-11	0.923515	212.451	0	linear
ENSG00000234171	RNASEH1-AS1	NK	2	chr2_3611156_C_G_b37	rs11684290	5074	572	0.291242	-0.264133	0.0477944	5.20248e-08	0.00038732	1.01756	255.559	0	linear
ENSG00000171863	RPS7	NK	2	chr2_3627302_A_T_b37	rs62106040	4507	133	0.0677189	-0.356028	0.0568046	7.86729e-10	7.54703e-06	1.08048	148.124	0	linear
ENSG00000236790	LINC00299	NK	2	chr2_8468210_G_T_b37	rs13412022	-55541	654	0.332994	-0.291413	0.0449236	2.09994e-10	1.63868e-06	1.05166	140.716	0	linear
ENSG00000221823	PPP3R1	NK	2	chr2_68409037_G_A_b37	rs1868402	-74332	597	0.696029	0.220028	0.0466228	3.0347e-06	0.0096818	1.08668	92.4419	0	linear
ENSG00000115956	PLEK	NK	2	chr2_68633180_C_A_b37	rs7422735	40875	512	0.260692	0.371055	0.0367609	7.47075e-22	2.0599e-16	0.997482	96.6094	0	linear
ENSG00000115977	AAK1	NK	2	chr2_69802513_T_A_b37	rs11885862	-98968	741	0.377291	0.211268	0.0425199	9.14627e-07	0.00191589	1.02798	36.5573	0	linear
ENSG00000087338	GMCL1	NK	2	chr2_69974873_C_A_b37	rs11126244	-81901	959	0.511711	0.19585	0.0450057	1.61761e-05	0.0176937	0.956669	41.5774	0	linear
ENSG00000135625	EGR4	NK	2	chr2_73473313_G_C_b37	rs523355	-47520	124	0.0631365	0.162952	0.0365169	9.89183e-06	0.0402752	0.811502	31.5151	0	linear
ENSG00000114956	DGUOK	NK	2	chr2_74185876_A_T_b37	rs4777	31923	790	0.59776	0.216301	0.042828	6.10378e-07	0.00161711	1.02249	54.2028	0	linear
ENSG00000115350	POLE4	NK	2	chr2_75226028_T_C_b37	rs7557180	40409	594	0.697556	0.20756	0.0465987	1.02602e-05	0.0284755	0.993304	147.395	0	linear
ENSG00000034510	TMSB10	NK	2	chr2_85117317_A_G_b37	rs2035250	-15432	807	0.410896	0.25995	0.0425859	2.05683e-09	1.31026e-05	1.08256	63.7123	0	linear
ENSG00000042493	CAPG	NK	2	chr2_85584988_T_C_b37	rs56352074	-60567	723	0.368126	0.192604	0.0437454	1.29039e-05	0.0381838	1.03515	110.66	0	linear
ENSG00000168899	VAMP5	NK	2	chr2_85798858_G_A_b37	rs2121397	-12673	248	0.126273	-0.751089	0.0598004	2.1793e-31	1.01865e-25	1.00001	145.46	0	linear
ENSG00000168878	SFTPB	NK	2	chr2_85743260_C_A_b37	rs12714142	-152604	213	0.108452	0.422037	0.0341447	1.40568e-30	6.22959e-23	0.952247	78.859	0	linear
ENSG00000115523	GNLY	NK	2	chr2_85920249_T_G_b37	rs3755007	-1165	675	0.343686	-0.89823	0.0367935	2.35303e-82	9.01295e-74	0.997054	109.865	0	linear
ENSG00000115525	ST3GAL5	NK	2	chr2_86106547_T_C_b37	rs12622987	-9590	394	0.200611	-0.389755	0.0524445	4.7409e-13	6.95724e-09	1.04354	78.1491	0	linear
ENSG00000273080	RP11-301O19.1	NK	2	chr2_86254268_G_A_b37	rs12997506	-168445	885	0.549389	0.189692	0.0398633	2.52118e-06	0.00612663	1.04666	57.1237	0	linear
ENSG00000132305	IMMT	NK	2	chr2_86422421_T_G_b37	rs17551815	-472	939	0.521894	-0.19657	0.0425892	4.92435e-06	0.0130131	1.06472	42.2044	0	linear
ENSG00000153563	CD8A	NK	2	chr2_87020817_C_T_b37	rs1515950	-14702	508	0.258656	-0.485715	0.0476374	3.16551e-22	3.3942e-17	0.999986	30.4286	0	linear
ENSG00000183281	PLGLB1	NK	2	chr2_87303060_C_G_b37	rs62144417	54085	735	0.374236	0.193903	0.0386842	7.37048e-07	0.00108909	0.96408	29.6814	0	linear
ENSG00000222041	LINC00152	NK	2	chr2_87768679_G_T_b37	rs28442891	13792	473	0.759165	0.184361	0.0509888	0.000326343	0.032692	0.965168	12.5377	0	linear
ENSG00000144115	THNSL2	NK	2	chr2_88463237_T_C_b37	rs10185660	-6598	285	0.145112	0.187923	0.0371174	5.73575e-07	0.00201685	1.00313	51.0778	0	linear
ENSG00000153574	RPIA	NK	2	chr2_89148636_A_G_b37	rs72930683	157474	209	0.106415	0.307413	0.0699718	1.34565e-05	0.015806	1.02694	35.8571	0	linear
ENSG00000232931	LINC00342	NK	2	chr2_96504594_C_T_b37	rs11676926	22631	539	0.27444	0.197537	0.0489331	6.18974e-05	0.026896	0.963216	19.894	0	linear
ENSG00000144021	CIAO1	NK	2	chr2_96937296_G_C_b37	rs1044594	5426	677	0.344705	-0.276197	0.0444866	1.11589e-09	3.93198e-06	0.974812	22.4128	0	linear
ENSG00000144028	SNRNP200	NK	2	chr2_96917588_T_G_b37	rs7058	-53709	964	0.509165	0.189721	0.0437499	1.72918e-05	0.0132428	0.962587	22.9494	0	linear
ENSG00000198885	ITPRIPL1	NK	2	chr2_97087788_A_C_b37	rs679414	96719	715	0.635947	0.169605	0.0405942	3.42644e-05	0.0191946	0.999947	21.3053	0	linear
ENSG00000135976	ANKRD36	NK	2	chr2_98023626_T_A_b37	rs1515030	244393	718	0.63442	0.214369	0.0443938	1.80379e-06	0.00194667	0.972367	20.9449	0	linear
ENSG00000115085	ZAP70	NK	2	chr2_98343254_C_T_b37	rs6543040	13231	893	0.454684	0.220887	0.0365104	2.81529e-09	1.6171e-05	1.00008	25.6285	0	linear
ENSG00000273045	C2ORF15	NK	2	chr2_99704547_A_G_b37	rs720228	-53401	702	0.642566	-0.209645	0.0382038	6.40595e-08	0.000355385	0.975691	30.5258	0	linear
ENSG00000135951	TSGA10	NK	2	chr2_99818972_C_T_b37	rs11674894	47545	734	0.626273	0.348494	0.0431642	5.30772e-15	4.03554e-11	1.02899	42.1075	0	linear
ENSG00000115604	IL18R1	NK	2	chr2_102987459_T_A_b37	rs6543124	59470	714	0.363544	-0.295976	0.0454391	1.78205e-10	3.22172e-06	1.00546	63.2381	0	linear
ENSG00000115607	IL18RAP	NK	2	chr2_103035119_T_C_b37	rs1420105	-30	937	0.477088	-0.286737	0.044139	1.98297e-10	1.58007e-06	1.05076	78.0742	0	linear
ENSG00000135972	MRPS9	NK	2	chr2_105680566_G_T_b37	rs7604397	26125	543	0.723523	0.275945	0.0450533	1.82294e-09	1.60149e-05	1.01857	110.379	0	linear
ENSG00000272994	RP11-332H14.2	NK	2	chr2_105916635_A_T_b37	rs2576750	-37297	534	0.728106	-0.229881	0.0495885	4.48319e-06	0.0177144	1.01344	106.719	0	linear
ENSG00000135968	GCC2	NK	2	chr2_109045638_T_C_b37	rs2139809	-19379	804	0.590631	0.467236	0.0376347	8.43965e-31	1.33814e-24	0.988108	50.3022	0	linear
ENSG00000172965	MIR4435-1HG	NK	2	chr2_112187041_A_G_b37	rs1045267	-65636	547	0.721487	-0.439522	0.047455	6.55406e-19	6.66552e-14	0.999837	89.0151	0	linear
ENSG00000144136	SLC20A1	NK	2	chr2_113374715_T_C_b37	rs6737981	-28719	300	0.152749	-0.247641	0.0589427	3.10241e-05	0.0436413	1.0152	81.3099	0	linear
ENSG00000125637	PSD4	NK	2	chr2_113943470_A_G_b37	rs2241976	28568	832	0.423625	0.316984	0.0439579	2.08227e-12	2.57535e-08	1.06344	76.3268	0	linear
ENSG00000258395	RP11-65I12.1	NK	2	chr2_114003479_A_G_b37	rs1491586	5172	524	0.266802	-0.132631	0.0306716	1.8244e-05	0.0392646	1.01137	77.1109	0	linear
ENSG00000125618	PAX8	NK	2	chr2_113988492_G_A_b37	rs10175462	-48035	691	0.351833	-0.274871	0.0335053	2.06631e-15	1.48425e-10	0.982874	86.6153	0	linear
ENSG00000231943	RP11-395L14.4	NK	2	chr2_114399145_G_A_b37	rs73955042	98896	705	0.358961	0.120532	0.0223079	1.00219e-07	0.00151973	0.879536	81.6701	0	linear
ENSG00000228857	AC104653.1	NK	2	chr2_114590106_C_T_b37	rs9646927	-10827	770	0.607943	0.476849	0.0374306	4.02913e-32	2.04204e-26	1.03322	37.8631	0	linear
ENSG00000155368	DBI	NK	2	chr2_120046905_T_G_b37	rs6711245	-77592	716	0.635438	0.239802	0.0343563	9.46427e-12	1.89099e-07	1.02611	84.1323	0	linear
ENSG00000088179	PTPN4	NK	2	chr2_120719379_T_C_b37	rs13000543	202172	817	0.584012	0.207883	0.0436689	2.49913e-06	0.00638728	1.04396	44.9382	0	linear
ENSG00000236859	NIFK-AS1	NK	2	chr2_122085510_G_A_b37	rs2465299	-321716	374	0.190428	-0.229999	0.0537658	2.23339e-05	0.0306074	0.996901	85.4447	0	linear
ENSG00000136732	GYPC	NK	2	chr2_127399116_C_T_b37	rs12692112	-14393	107	0.0544807	-0.458958	0.0808582	2.31043e-08	0.000163021	1.01389	135.693	0	linear
ENSG00000136717	BIN1	NK	2	chr2_127839474_G_A_b37	rs11682128	-25457	670	0.341141	0.807822	0.0327904	2.90052e-83	7.32618e-77	1.03309	108.11	0	linear
ENSG00000236682	AC068282.3	NK	2	chr2_128145121_G_T_b37	rs71343622	-1585	364	0.185336	0.155085	0.0301787	3.91706e-07	0.00372156	0.950898	71.9933	0	linear
ENSG00000136710	CCDC115	NK	2	chr2_131089343_G_T_b37	rs12232961	-10579	416	0.211813	0.283713	0.0501937	2.63088e-08	6.29616e-05	0.987949	46.0484	0	linear
ENSG00000173272	MZT2A	NK	2	chr2_132256505_A_C_b37	rs3817572	6189	546	0.278004	0.82753	0.0426382	5.09081e-61	7.2166e-54	1.00042	45.718	0	linear
ENSG00000163040	CCDC74A	NK	2	chr2_132278118_C_T_b37	rs143759515	-7288	191	0.0972505	0.529176	0.0540547	9.28025e-21	8.19994e-16	1.00072	36.8578	0	linear
ENSG00000197927	C2orf27A	NK	2	chr2_132440073_G_C_b37	rs6720375	-39875	832	0.576375	0.402002	0.0357602	3.71597e-26	9.17893e-21	1.01219	29.5189	0	linear
ENSG00000152128	TMEM163	NK	2	chr2_135357203_G_C_b37	rs7558554	-119367	686	0.650713	0.311942	0.0364463	1.491e-16	4.27832e-12	1.01884	58.7626	0	linear
ENSG00000119185	ITGB1BP1	NK	2	chr2_9557392_A_G_b37	rs28568480	-6284	388	0.197556	0.222416	0.0497872	9.67364e-06	0.0258716	1.00058	139.312	0	linear
ENSG00000134330	IAH1	NK	2	chr2_9695906_A_G_b37	rs12692386	82119	648	0.670061	-0.273302	0.0456546	4.06005e-09	3.58623e-05	1.0258	123.32	0	linear
ENSG00000151694	ADAM17	NK	2	chr2_9615556_T_C_b37	rs6432007	-80365	795	0.595214	-0.197351	0.0427093	4.80509e-06	0.0182094	1.00474	136.419	0	linear
ENSG00000260077	RP11-254F7.2	NK	2	chr2_10180354_G_A_b37	rs76958402	-436	241	0.122709	0.424934	0.0660948	2.98328e-10	2.90152e-06	1.10896	233.182	0	linear
ENSG00000115756	HPCAL1	NK	2	chr2_10538969_G_A_b37	rs3771145	95954	351	0.178717	0.279114	0.0541222	3.57222e-07	0.00310459	1.07564	152.814	0	linear
ENSG00000271952	RP11-245G13.2	NK	2	chr2_11020902_G_A_b37	rs7577665	2507	209	0.106415	1.27397	0.033084	1.12521e-129	2.09211e-125	1.07377	100.496	0	linear
ENSG00000162976	PQLC3	NK	2	chr2_11324575_C_T_b37	rs1515224	29251	249	0.873218	0.575841	0.0638567	4.46022e-18	1.02943e-13	1.06021	194.663	0	linear
ENSG00000134324	LPIN1	NK	2	chr2_11924293_G_A_b37	rs3762583	106572	265	0.134929	-0.692519	0.0631211	4.04179e-25	3.00187e-19	1.01153	124.411	0	linear
ENSG00000115866	DARS	NK	2	chr2_136488978_A_G_b37	rs6739713	-254692	384	0.195519	0.279489	0.0567182	1.11798e-06	0.00143525	0.998122	50.4688	0	linear
ENSG00000121966	CXCR4	NK	2	chr2_136893864_C_T_b37	rs16832995	18129	152	0.0773931	-0.491583	0.0564727	4.9528e-17	4.75606e-12	0.970748	43.169	0	linear
ENSG00000115919	KYNU	NK	2	chr2_143649047_A_G_b37	rs6716587	13980	99	0.0504073	0.397153	0.0709263	3.50774e-08	0.000269345	0.969589	70.3784	0	linear
ENSG00000075884	ARHGAP15	NK	2	chr2_143875725_T_C_b37	rs16858573	26794	234	0.119145	-0.392206	0.0594375	1.05638e-10	2.64456e-06	0.957194	67.8863	0	linear
ENSG00000184898	RBM43	NK	2	chr2_152118271_G_A_b37	rs55775354	-122	919	0.467923	-0.553877	0.0401651	1.72817e-36	3.48493e-30	1.00237	68.4305	0	linear
ENSG00000123609	NMI	NK	2	chr2_152137106_C_T_b37	rs3854012	-9465	908	0.462322	0.362539	0.0395788	1.46559e-18	1.31482e-14	1.07919	72.7214	0	linear
ENSG00000196504	PRPF40A	NK	2	chr2_153563858_G_A_b37	rs4267470	-10653	627	0.680754	-0.23413	0.0402723	1.07849e-08	7.39888e-05	1.04413	81.1974	0	linear
ENSG00000123636	BAZ2B	NK	2	chr2_160380891_G_A_b37	rs933794	-92312	530	0.269857	-0.237972	0.0499471	2.45151e-06	0.007945	1.03073	59.6872	0	linear
ENSG00000226266	AC009961.3	NK	2	chr2_160613428_G_A_b37	rs114388032	44482	187	0.0952138	0.360254	0.0642337	3.34102e-08	0.000137227	1.04368	59.4185	0	linear
ENSG00000138399	FASTKD1	NK	2	chr2_170427222_G_C_b37	rs12467047	-3163	282	0.143585	0.278478	0.059082	3.12015e-06	0.0104771	1.01378	67.3618	0	linear
ENSG00000144362	PHOSPHO2	NK	2	chr2_170426121_C_G_b37	rs2683448	-124854	712	0.637475	0.188317	0.0389442	1.74613e-06	0.00682857	1.018	77.421	0	linear
ENSG00000198586	TLK1	NK	2	chr2_171920269_G_A_b37	rs11899305	-167555	723	0.631874	0.301022	0.0437728	1.83448e-11	1.88071e-07	1.02026	74.8508	0	linear
ENSG00000071967	CYBRD1	NK	2	chr2_172341746_G_A_b37	rs9789380	-37011	669	0.340631	-0.243746	0.0432644	2.91005e-08	0.000254289	1.01973	44.2264	0	linear
ENSG00000091436	MLTK	NK	2	chr2_174025999_A_C_b37	rs734993	85836	322	0.163951	-0.232779	0.0528393	1.27558e-05	0.0321985	1.09544	155.565	0	linear
ENSG00000237798	AC010894.5	NK	2	chr2_175895188_T_G_b37	rs80117180	455233	110	0.0560081	0.18324	0.0401558	6.26201e-06	0.0372782	0.942032	42.6074	0	linear
ENSG00000154518	ATP5G3	NK	2	chr2_176035845_G_A_b37	rs21818	-13490	371	0.8111	-0.294919	0.0471005	8.15835e-10	1.06463e-05	1.00717	58.3263	0	linear
ENSG00000144320	KIAA1715	NK	2	chr2_176907917_A_G_b37	rs1103830	40350	734	0.626273	-0.220879	0.0452226	1.38072e-06	0.00652151	1.03545	83.1811	0	linear
ENSG00000138381	ASNSD1	NK	2	chr2_190526224_C_T_b37	rs1132360	113	499	0.745927	0.373742	0.0484763	7.00561e-14	2.00577e-09	0.993437	46.7874	0	linear
ENSG00000138386	NAB1	NK	2	chr2_191264497_T_A_b37	rs7557586	-246975	493	0.748982	0.249891	0.0483398	3.3549e-07	0.0012146	1.00979	61.8144	0	linear
ENSG00000173559	NABP1	NK	2	chr2_192435147_A_C_b37	rs55956171	-107706	397	0.202138	0.243716	0.0533245	6.05847e-06	0.0160481	0.951364	107.182	0	linear
ENSG00000272211	RP11-347P5.1	NK	2	chr2_197026716_T_C_b37	rs1519600	10729	712	0.637475	0.640086	0.0349102	2.7137e-56	8.81818e-50	0.996961	59.8108	0	linear
ENSG00000119041	GTF3C3	NK	2	chr2_197638979_C_G_b37	rs62185601	-25470	276	0.14053	0.346084	0.0625234	4.96181e-08	0.000256011	1.02118	51.2604	0	linear
ENSG00000115896	PLCL1	NK	2	chr2_198930197_T_G_b37	rs7587251	260771	958	0.51222	-0.209216	0.0322641	2.13074e-10	9.18424e-07	1.03192	27.0057	0	linear
ENSG00000240344	PPIL3	NK	2	chr2_201742345_C_T_b37	rs2136600	-11681	443	0.22556	-0.659885	0.0497536	2.78408e-34	6.38691e-29	1.03967	61.5837	0	linear
ENSG00000183308	AC005037.3	NK	2	chr2_201730590_C_G_b37	rs73059115	-97396	242	0.123218	0.327697	0.0479629	2.43792e-11	4.07327e-07	1.0004	67.7387	0	linear
ENSG00000119013	NDUFB3	NK	2	chr2_201749852_G_C_b37	rs6754769	-186304	348	0.177189	-0.257622	0.04725	7.7257e-08	0.000368657	1.00623	66.4027	0	linear
ENSG00000003402	CFLAR	NK	2	chr2_202006096_G_A_b37	rs10190751	25269	399	0.203157	-0.416582	0.0536305	4.67649e-14	8.65883e-10	1.02245	61.6736	0	linear
ENSG00000064012	CASP8	NK	2	chr2_202145612_C_T_b37	rs10804111	47446	721	0.632892	0.4013	0.0404891	3.40512e-21	2.18885e-15	0.969576	51.7159	0	linear
ENSG00000163596	ICA1L	NK	2	chr2_203840822_A_C_b37	rs57718010	104114	890	0.546843	-0.242301	0.0436689	4.61854e-08	0.000108715	0.987161	31.6901	0	linear
ENSG00000231955	AC007383.4	NK	2	chr2_206959970_G_A_b37	rs752919	-20301	841	0.428208	0.188264	0.0304695	1.32949e-09	2.25846e-05	0.987024	124.134	0	linear
ENSG00000118263	KLF7	NK	2	chr2_208031796_C_G_b37	rs2037893	-195	685	0.651222	0.238263	0.043788	8.1919e-08	0.000581732	0.982982	126.363	0	linear
ENSG00000231908	IDH1-AS1	NK	2	chr2_209339913_A_G_b37	rs897082	219942	376	0.808554	-0.175149	0.0409598	2.24957e-05	0.0417601	1.04585	60.1651	0	linear
ENSG00000229267	AC072062.1	NK	2	chr2_215697351_A_G_b37	rs13427566	22398	464	0.236253	0.114636	0.0253982	7.85149e-06	0.0287824	0.95288	79.7049	0	linear
ENSG00000138363	ATIC	NK	2	chr2_216142336_T_C_b37	rs4234015	-34204	481	0.755092	-0.300522	0.0487927	1.49178e-09	2.04374e-05	1.01377	89.4662	0	linear
ENSG00000144580	RQCD1	NK	2	chr2_219644625_T_G_b37	rs12614206	211322	716	0.364562	-0.233724	0.0436675	1.30785e-07	0.000257107	1.00661	39.4733	0	linear
ENSG00000144567	FAM134A	NK	2	chr2_220061396_T_G_b37	rs6707361	20449	745	0.620672	0.258683	0.0439101	6.97519e-09	5.54975e-05	0.995235	49.7351	0	linear
ENSG00000115649	CNPPD1	NK	2	chr2_220061767_C_T_b37	rs11689612	18939	744	0.621181	0.206295	0.0459229	8.64771e-06	0.0146113	1.02095	59.1486	0	linear
ENSG00000163516	ANKZF1	NK	2	chr2_220512823_C_T_b37	rs659266	418344	460	0.765784	-0.2316	0.0509803	6.87022e-06	0.0144326	1.0133	54.7877	0	linear
ENSG00000072195	SPEG	NK	2	chr2_220353440_G_T_b37	rs62191888	53872	662	0.337067	0.155089	0.0328746	3.05941e-06	0.00917764	1.02376	81.6933	0	linear
ENSG00000072182	ASIC4	NK	2	chr2_220760831_C_G_b37	rs4674468	381779	436	0.778004	-0.0939137	0.0204473	5.46343e-06	0.0447102	0.869379	40.9415	0	linear
ENSG00000124006	OBSL1	NK	2	chr2_220389729_C_T_b37	rs6704759	-46852	119	0.0605906	0.219825	0.0377034	9.82242e-09	0.000409742	0.934426	48.9791	0	linear
ENSG00000071575	TRIB2	NK	2	chr2_12864766_C_T_b37	rs2288192	7751	398	0.202648	-0.252568	0.0542034	4.01277e-06	0.0167913	1.01004	133.268	0	linear
ENSG00000228784	LINC00954	NK	2	chr2_20077653_C_G_b37	rs13034115	9032	289	0.147149	-0.440383	0.0591187	4.21301e-13	9.4331e-09	1.02697	130.634	0	linear
ENSG00000183891	TTC32	NK	2	chr2_20096936_C_A_b37	rs7563410	-4811	163	0.0829939	0.646343	0.0783539	1.48516e-15	2.26926e-10	0.971273	116.463	0	linear
ENSG00000119782	FKBP1B	NK	2	chr2_24272657_C_T_b37	rs111634163	86	271	0.137984	0.2697	0.0546645	1.08544e-06	0.00283741	1.01314	70.8515	0	linear
ENSG00000135919	SERPINE2	NK	2	chr2_224893921_C_T_b37	rs12476888	-10115	862	0.5611	-0.372166	0.0391585	9.46274e-20	2.80641e-15	1.0383	94.6508	0	linear
ENSG00000135905	DOCK10	NK	2	chr2_225880074_T_C_b37	rs375154	-27088	880	0.551935	-0.185435	0.0440205	2.9589e-05	0.0450328	1.01008	79.2642	0	linear
ENSG00000168958	MFF	NK	2	chr2_228229453_T_A_b37	rs73997109	39586	276	0.14053	-0.366969	0.059171	1.16094e-09	1.2136e-05	1.04613	136.812	0	linear
ENSG00000135899	SP110	NK	2	chr2_231034524_G_T_b37	rs6436915	-55920	901	0.458758	-0.178342	0.0403835	1.21582e-05	0.0430569	1.00736	84.6757	0	linear
ENSG00000156966	B3GNT7	NK	2	chr2_232290157_T_C_b37	rs6721978	29903	420	0.213849	-0.412875	0.0355841	1.46111e-27	1.3469e-23	1.09193	105.521	0	linear
ENSG00000115053	NCL	NK	2	chr2_232291320_A_G_b37	rs4973396	-37985	425	0.216395	-0.450744	0.0449346	1.2597e-21	7.14914e-17	1.03262	116.927	0	linear
ENSG00000171596	NMUR1	NK	2	chr2_232391998_T_C_b37	rs4973004	-3208	567	0.288697	-0.398681	0.0466796	1.70861e-16	6.91197e-12	1.04575	86.9569	0	linear
ENSG00000077044	DGKD	NK	2	chr2_234272484_A_G_b37	rs1441093	9331	475	0.758147	-0.226438	0.051274	1.21574e-05	0.0428587	1.0002	121.841	0	linear
ENSG00000157985	AGAP1	NK	2	chr2_236619055_C_G_b37	rs2138497	216322	851	0.433299	0.296122	0.0403533	8.91257e-13	2.99077e-08	1.01559	146.634	0	linear
ENSG00000124831	LRRFIP1	NK	2	chr2_238608399_G_A_b37	rs6730431	72180	452	0.230143	-0.365691	0.0510588	2.87772e-12	5.29439e-08	1.06006	100.997	0	linear
ENSG00000132329	RAMP1	NK	2	chr2_238801297_C_T_b37	rs7578855	33761	752	0.617108	-0.610721	0.0431586	5.13479e-38	1.68163e-32	1.04365	118.022	0	linear
ENSG00000178752	FAM132B	NK	2	chr2_239075935_A_G_b37	rs3820817	8286	758	0.614053	0.242081	0.0365074	8.64139e-11	1.2867e-06	1.05526	114.89	0	linear
ENSG00000132323	ILKAP	NK	2	chr2_239078388_G_C_b37	rs56408852	-33982	732	0.372709	0.284008	0.0449794	5.96042e-10	1.17898e-05	0.999515	104.473	0	linear
ENSG00000186235	AC016757.3	NK	2	chr2_239151041_G_C_b37	rs881933	10723	643	0.327393	0.392133	0.0407328	3.50257e-20	6.79045e-16	1.0976	94.8527	0	linear
ENSG00000144485	HES6	NK	2	chr2_239099917_A_C_b37	rs34072650	-49386	686	0.349287	0.489917	0.0450388	9.16911e-25	3.57702e-19	1.00074	130.916	0	linear
ENSG00000068024	HDAC4	NK	2	chr2_240202011_A_T_b37	rs13395299	-120694	700	0.356415	-0.212718	0.0471833	8.03976e-06	0.0405636	0.977986	270.075	0	linear
ENSG00000130414	NDUFA10	NK	2	chr2_240967312_G_A_b37	rs10166776	2493	681	0.346741	-0.263068	0.043351	2.53171e-09	4.61737e-05	0.986357	270.19	0	linear
ENSG00000168385	SEPT2	NK	2	chr2_242350944_A_G_b37	rs2074771	96429	195	0.0992872	0.785051	0.0701406	5.744e-26	3.09364e-20	0.991005	129.331	0	linear
ENSG00000176720	BOK	NK	2	chr2_242555080_G_T_b37	rs35747962	56944	267	0.135947	-0.718424	0.0565054	5.1128e-32	5.54076e-27	1.06609	79.5807	0	linear
ENSG00000115138	POMC	NK	2	chr2_25393722_A_C_b37	rs3754861	1950	132	0.0672098	0.627255	0.0852209	7.68143e-13	2.24004e-08	1.01172	57.5729	0	linear
ENSG00000115155	OTOF	NK	2	chr2_26710524_A_C_b37	rs3739076	-71042	850	0.43279	-0.117925	0.0275141	2.15552e-05	0.041726	0.969144	73.1971	0	linear
ENSG00000138030	KHK	NK	2	chr2_27297757_G_A_b37	rs11126857	-11858	741	0.377291	0.221331	0.0399621	4.87569e-08	0.000258025	1.00128	38.2275	0	linear
ENSG00000138085	ATRAID	NK	2	chr2_27386726_A_C_b37	rs7596471	-48169	674	0.656823	-0.166173	0.0398087	3.48173e-05	0.0319768	1.03891	33.1404	0	linear
ENSG00000115216	NRBP1	NK	2	chr2_27401764_T_C_b37	rs12475843	-248893	286	0.145621	-0.277929	0.0606248	5.6825e-06	0.00756903	0.98935	32.3916	0	linear
ENSG00000213626	LBH	NK	2	chr2_30443993_C_T_b37	rs4952111	-10404	471	0.239817	-0.235587	0.0466609	6.15084e-07	0.00346787	1.01869	97.1955	0	linear
ENSG00000172954	LCLAT1	NK	2	chr2_30777908_T_G_b37	rs4952148	107816	498	0.253564	0.271677	0.0486133	3.72286e-08	0.000286047	1.03303	124.926	0	linear
ENSG00000171055	FEZ2	NK	2	chr2_36820537_C_T_b37	rs13000354	-52693	613	0.312118	-0.222303	0.0473619	3.42234e-06	0.0170408	1.01714	105.781	0	linear
ENSG00000205221	VIT	NK	2	chr2_37027819_C_T_b37	rs1558701	103986	541	0.724542	0.328981	0.0413967	1.31581e-14	3.94323e-10	1.04947	114.764	0	linear
ENSG00000115808	STRN	NK	2	chr2_37277241_T_G_b37	rs2706809	83626	921	0.531059	0.199379	0.0429552	4.36449e-06	0.0193014	1.01768	90.5516	0	linear
ENSG00000218739	CEBPZ-AS1	NK	2	chr2_37434380_C_T_b37	rs10198835	10749	263	0.13391	-0.613704	0.0638825	4.12633e-20	1.84697e-15	1.03618	130.884	0	linear
ENSG00000003509	NDUFAF7	NK	2	chr2_37473903_A_G_b37	rs112725998	15129	246	0.125255	-0.290768	0.0652473	1.01599e-05	0.0293026	1.05722	96.6298	0	linear
ENSG00000115825	PRKD3	NK	2	chr2_37461786_C_T_b37	rs6743961	-90165	973	0.504582	-0.241115	0.042434	2.23532e-08	0.000164921	1.04353	105.992	0	linear
ENSG00000236213	AC006369.2	NK	2	chr2_37831453_T_C_b37	rs917733	4174	854	0.565173	-0.825138	0.0358206	1.19068e-76	1.26488e-69	1.03538	100.099	0	linear
ENSG00000163171	CDC42EP3	NK	2	chr2_37878187_C_A_b37	rs2058400	-87424	120	0.9389	-0.382669	0.0789052	1.63116e-06	0.00654927	1.0661	136.903	0	linear
ENSG00000143891	GALM	NK	2	chr2_38897249_A_G_b37	rs12712610	4197	349	0.177699	0.308403	0.0563513	6.92718e-08	0.000597691	0.999299	59.2789	0	linear
ENSG00000143924	EML4	NK	2	chr2_42333345_G_A_b37	rs4953236	-63145	773	0.393585	-0.343381	0.0392516	3.55855e-17	4.2578e-12	0.992799	108.709	0	linear
ENSG00000115944	COX7A2L	NK	2	chr2_42577170_A_G_b37	rs1981664	-75058	874	0.55499	-0.267217	0.0402617	8.32606e-11	3.60895e-06	0.95673	69.6652	0	linear
ENSG00000230587	AC093609.1	NK	2	chr2_43411785_A_T_b37	rs6760765	81956	507	0.741853	-0.227851	0.0457406	8.59265e-07	0.00625203	1.04348	73.0077	0	linear
ENSG00000273106	RP11-559M23.1	NK	2	chr2_44486811_G_A_b37	rs1837704	90813	474	0.758656	-0.172418	0.0389727	1.17401e-05	0.0294198	1.03587	95.9083	0	linear
ENSG00000184261	KCNK12	NK	2	chr2_47741016_G_C_b37	rs879722	-57062	706	0.35947	0.27901	0.0444563	7.48201e-10	1.91093e-05	1.01653	115.858	0	linear
ENSG00000170802	FOXN2	NK	2	chr2_48379382_C_G_b37	rs75580831	-162394	244	0.124236	0.500587	0.0649753	7.2812e-14	6.79312e-09	1.0007	57.2986	0	linear
ENSG00000170634	ACYP2	NK	2	chr2_54199061_C_A_b37	rs11694711	1086	807	0.410896	-0.634425	0.0373873	2.90034e-50	1.24519e-42	0.999399	73.9919	0	linear
ENSG00000068878	PSME4	NK	2	chr2_53889867_C_T_b37	rs11889094	-308110	813	0.413951	-0.184569	0.0403904	6.08069e-06	0.0162816	1.04517	88.5314	0	linear
ENSG00000115306	SPTBN1	NK	2	chr2_54786677_A_G_b37	rs13423873	103255	503	0.25611	-0.531564	0.0499752	7.42733e-24	1.79946e-18	1.02306	76.5458	0	linear
ENSG00000115310	RTN4	NK	2	chr2_55192082_A_G_b37	rs2588512	-147675	370	0.188391	0.338179	0.0488897	1.41737e-11	3.78982e-07	1.05401	49.1754	0	linear
ENSG00000162994	CLHC1	NK	2	chr2_55412152_C_G_b37	rs79978696	-47547	254	0.129328	0.379338	0.0525295	1.94421e-12	8.51661e-08	1.00292	63.9862	0	linear
ENSG00000237651	C2orf74	NK	2	chr2_61859248_G_T_b37	rs12472568	487005	574	0.292261	-0.175476	0.0405453	1.79551e-05	0.0361397	0.999981	35.6606	0	linear
ENSG00000173209	AHSA2	NK	2	chr2_61479417_C_T_b37	rs13398770	74864	842	0.428717	0.246931	0.0453949	8.26353e-08	0.000436639	1.08565	30.0153	0	linear
ENSG00000091181	IL5RA	NK	3	chr3_2917437_G_A_b37	rs7611373	-250860	679	0.345723	0.123908	0.0257846	2.01664e-06	0.0289899	0.969614	160.534	0	linear
ENSG00000175928	LRRN1	NK	3	chr3_3838698_T_C_b37	rs61580509	-2423	192	0.0977597	-0.264436	0.0572079	4.77056e-06	0.0280658	1.00621	102.216	0	linear
ENSG00000235978	AC018816.3	NK	3	chr3_4851006_G_A_b37	rs3792508	-77971	779	0.60336	0.229334	0.0417474	6.21003e-08	0.000862681	0.977385	277.273	0	linear
ENSG00000235831	BHLHE40-AS1	NK	3	chr3_4947536_G_C_b37	rs9881817	-74110	630	0.320774	-0.165049	0.0361921	6.3445e-06	0.0334317	1.06613	227.6	0	linear
ENSG00000189229	AC069277.2	NK	3	chr3_6549007_C_T_b37	rs6443055	16841	331	0.168534	0.206985	0.0361839	1.81101e-08	0.000403684	0.982694	120.961	0	linear
ENSG00000206573	SETD5-AS1	NK	3	chr3_9429742_A_C_b37	rs2728927	-10521	759	0.613544	0.324575	0.0447396	1.55776e-12	1.37629e-07	0.939706	167.292	0	linear
ENSG00000241553	ARPC4	NK	3	chr3_9871984_G_T_b37	rs7613920	37805	617	0.685845	0.38468	0.0395572	1.58001e-20	4.63805e-15	1.00035	90.1197	0	linear
ENSG00000164088	PPM1M	NK	3	chr3_52273421_G_A_b37	rs610060	-6420	934	0.52444	0.29928	0.0424719	6.13946e-12	6.12198e-08	1.03416	38.7397	0	linear
ENSG00000016864	GLT8D1	NK	3	chr3_52818579_G_A_b37	rs2239551	78531	696	0.354379	-0.202525	0.0405021	7.82503e-07	0.0020317	1.03966	33.7301	0	linear
ENSG00000113811	SELK	NK	3	chr3_53973101_T_C_b37	rs4569647	47086	935	0.476069	0.160122	0.0291447	6.18775e-08	0.000381795	1.05209	127.838	0	linear
ENSG00000180376	CCDC66	NK	3	chr3_56634544_G_A_b37	rs282534	43355	414	0.789206	-0.507219	0.0520645	1.36987e-20	4.67425e-15	1.00052	61.3255	0	linear
ENSG00000163947	ARHGEF3	NK	3	chr3_56757717_T_C_b37	rs1489948	-355640	298	0.151731	0.64662	0.0527274	3.45482e-30	2.06442e-24	1.01331	71.39	0	linear
ENSG00000168297	PXK	NK	3	chr3_58410431_A_G_b37	rs11714515	91824	894	0.455193	-0.235006	0.0429452	6.9504e-08	0.000409742	0.984855	102.067	0	linear
ENSG00000168291	PDHB	NK	3	chr3_58370792_T_C_b37	rs11130633	-48792	670	0.658859	0.22182	0.0408581	8.73995e-08	0.000594553	1.00069	75.2282	0	linear
ENSG00000239653	PSMD6-AS2	NK	3	chr3_64073123_C_T_b37	rs79157151	83425	435	0.221487	0.209003	0.0479568	1.57216e-05	0.0430383	1.00121	154.466	0	linear
ENSG00000144741	SLC25A26	NK	3	chr3_66287334_A_C_b37	rs142408865	168049	589	0.299898	-0.297025	0.0447134	8.02774e-11	1.72891e-06	1.03316	109.601	0	linear
ENSG00000172340	SUCLG2	NK	3	chr3_67414539_C_G_b37	rs9811979	-290499	522	0.265784	-0.229041	0.0472807	1.67451e-06	0.0063187	0.99705	100.456	0	linear
ENSG00000144746	ARL6IP5	NK	3	chr3_69062596_G_A_b37	rs145044895	-71499	107	0.0544807	-0.417527	0.0799928	2.59909e-07	0.00150435	0.986978	92.297	0	linear
ENSG00000114541	FRMD4B	NK	3	chr3_69413506_G_C_b37	rs77507490	-178228	259	0.131874	-0.312363	0.0581823	1.20069e-07	0.000849573	1.01219	95.3003	0	linear
ENSG00000255423	EBLN2	NK	3	chr3_73219295_C_T_b37	rs61127826	108485	287	0.14613	-0.268173	0.0606922	1.20313e-05	0.0362224	1.00015	96.0919	0	linear
ENSG00000227124	ZNF717	NK	3	chr3_75887744_C_G_b37	rs11706909	53010	869	0.442464	-0.16362	0.039997	4.94832e-05	0.0435549	0.938858	52.2352	0	linear
ENSG00000175105	ZNF654	NK	3	chr3_87832462_C_T_b37	rs6764607	-355792	929	0.473014	0.179551	0.0411669	1.549e-05	0.0176937	1.03901	60.4659	0	linear
ENSG00000163320	CGGBP1	NK	3	chr3_87851677_C_G_b37	rs12485486	-347358	551	0.28055	0.217552	0.0488894	1.0461e-05	0.0230651	0.998758	35.6952	0	linear
ENSG00000178750	STX19	NK	3	chr3_93609459_C_T_b37	rs4857466	-137995	432	0.219959	0.115369	0.0206166	3.57635e-08	0.00028536	0.879896	17.3981	0	linear
ENSG00000184220	CMSS1	NK	3	chr3_99532532_C_A_b37	rs793450	-4146	805	0.409878	-0.212547	0.0449314	2.87931e-06	0.00507502	1.01494	44.1873	0	linear
ENSG00000144820	GPR128	NK	3	chr3_100508189_A_G_b37	rs35476532	179756	128	0.0651731	0.25475	0.0272888	3.65652e-19	1.05923e-10	0.837341	20.6868	0	linear
ENSG00000144815	NXPE3	NK	3	chr3_101498077_A_G_b37	rs3796278	31	125	0.0636456	-0.560515	0.0907519	1.34863e-09	1.53421e-05	1.00651	49.6737	0	linear
ENSG00000196776	CD47	NK	3	chr3_107805334_T_C_b37	rs17827915	-4538	955	0.513747	-0.378691	0.0424303	9.15357e-18	1.51782e-13	1.04392	91.0721	0	linear
ENSG00000198919	DZIP3	NK	3	chr3_108408614_C_T_b37	rs13059124	100085	582	0.296334	0.50719	0.0454101	7.06899e-26	4.90116e-21	1.03951	51.9882	0	linear
ENSG00000144827	ABHD10	NK	3	chr3_111698898_C_T_b37	rs9288933	1041	416	0.211813	-0.224592	0.0518624	1.77478e-05	0.0446203	1.00072	86.0585	0	linear
ENSG00000239453	SIDT1-AS1	NK	3	chr3_113273634_C_A_b37	rs13074313	-35402	349	0.177699	0.674223	0.0536385	1.98757e-31	4.84505e-26	1.00247	134.155	0	linear
ENSG00000178075	GRAMD1C	NK	3	chr3_113550915_C_T_b37	rs7632377	3886	475	0.758147	0.19272	0.0381057	5.8924e-07	0.00229161	0.98079	94.9457	0	linear
ENSG00000174255	ZNF80	NK	3	chr3_113952103_G_A_b37	rs2279827	-4322	587	0.29888	-0.203122	0.0381652	1.53068e-07	0.000477858	1.06963	95.6404	0	linear
ENSG00000181847	TIGIT	NK	3	chr3_114013479_A_G_b37	rs62265703	17719	451	0.229633	0.29655	0.0477503	1.10358e-09	6.83798e-06	1.03069	111.364	0	linear
ENSG00000144847	IGSF11	NK	3	chr3_118991081_A_G_b37	rs58790911	126166	101	0.0514257	0.351955	0.0408158	9.20288e-17	1.08187e-09	0.85298	59.4797	0	linear
ENSG00000121578	B4GALT4	NK	3	chr3_118957370_G_A_b37	rs9842789	-2580	385	0.196029	0.361272	0.0523709	1.5994e-11	6.47223e-07	1.00133	67.0425	0	linear
ENSG00000163389	POGLUT1	NK	3	chr3_119250890_A_G_b37	rs4688014	63105	572	0.708758	-0.226848	0.0472557	2.06593e-06	0.0072974	1.0703	59.9431	0	linear
ENSG00000173226	IQCB1	NK	3	chr3_121480375_A_G_b37	rs6438652	-73551	710	0.638493	0.253022	0.0446341	2.40457e-08	0.000128209	1.04754	58.7576	0	linear
ENSG00000160124	CCDC58	NK	3	chr3_122131777_C_G_b37	rs3828362	29699	805	0.409878	0.557298	0.040863	7.52504e-36	1.97208e-29	0.987819	79.5348	0	linear
ENSG00000272758	RP11-299J3.8	NK	3	chr3_122105616_G_A_b37	rs28630628	-29438	295	0.150204	0.316995	0.0541705	8.70895e-09	8.93978e-05	0.974467	80.9874	0	linear
ENSG00000138496	PARP9	NK	3	chr3_122128394_G_A_b37	rs1127343	-155030	827	0.578921	0.192427	0.0442045	1.60744e-05	0.0315326	1.05947	98.6319	0	linear
ENSG00000173193	PARP14	NK	3	chr3_122396567_C_G_b37	rs4678206	-2898	144	0.0733198	-0.608083	0.0851564	3.31281e-12	4.46266e-08	1.05926	90.2296	0	linear
ENSG00000169087	HSPBAP1	NK	3	chr3_122502093_C_T_b37	rs4678214	-10578	433	0.779532	-0.650338	0.0491296	3.56719e-34	3.1516e-28	1.01299	82.7601	0	linear
ENSG00000173706	HEG1	NK	3	chr3_124708829_T_C_b37	rs62267139	-65973	719	0.63391	-0.432833	0.0443123	1.11006e-20	4.43598e-15	0.999493	107.133	0	linear
ENSG00000189366	ALG1L	NK	3	chr3_125738803_G_C_b37	rs56855990	82921	716	0.364562	0.252153	0.0339687	5.02731e-13	8.37596e-09	1.02753	116.237	0	linear
ENSG00000163870	TPRA1	NK	3	chr3_127320529_C_A_b37	rs2099589	3435	427	0.782587	0.3773	0.04999	2.15222e-13	1.4493e-08	0.970361	98.4797	0	linear
ENSG00000004399	PLXND1	NK	3	chr3_129311568_T_A_b37	rs6786987	-14093	455	0.76833	0.296427	0.0492799	3.44051e-09	1.7056e-05	1.0159	54.0144	0	linear
ENSG00000182923	CEP63	NK	3	chr3_134319455_C_T_b37	rs11927540	114870	676	0.655804	0.259317	0.0423331	1.81469e-09	2.17657e-05	1.02557	79.8686	0	linear
ENSG00000129055	ANAPC13	NK	3	chr3_134282279_T_G_b37	rs9834981	76721	613	0.687882	0.344525	0.0459767	3.1154e-13	1.05619e-08	1.00753	87.4771	0	linear
ENSG00000114107	CEP70	NK	3	chr3_138752340_C_T_b37	rs112351652	438960	129	0.0656823	0.339643	0.0816901	3.73546e-05	0.0412323	0.958829	46.0681	0	linear
ENSG00000177311	ZBTB38	NK	3	chr3_141105570_A_G_b37	rs724016	62515	879	0.447556	0.193144	0.0419384	5.15852e-06	0.0111977	1.04593	114.893	0	linear
ENSG00000069849	ATP1B3	NK	3	chr3_141577313_G_A_b37	rs77557302	-17653	318	0.161914	0.240079	0.0541448	1.12302e-05	0.019637	1.12188	107.844	0	linear
ENSG00000272565	RP11-485G4.2	NK	3	chr3_141877407_T_G_b37	rs73236059	-3413	402	0.204684	0.350848	0.0538422	1.75461e-10	2.57273e-06	0.977996	93.3326	0	linear
ENSG00000175066	GK5	NK	3	chr3_141986658_G_C_b37	rs9818462	42209	241	0.122709	-0.302914	0.063194	2.13667e-06	0.00529646	1.00998	60.0115	0	linear
ENSG00000214021	TTLL3	NK	3	chr3_9869150_G_T_b37	rs11717031	19380	612	0.688391	0.223921	0.0479027	3.74427e-06	0.0143311	1.03604	81.2894	0	linear
ENSG00000163701	IL17RE	NK	3	chr3_9964444_A_G_b37	rs2616568	20141	912	0.535642	0.18038	0.0377039	2.23309e-06	0.00885125	1.01969	110.015	0	linear
ENSG00000254999	BRK1	NK	3	chr3_10177860_C_G_b37	rs112594161	20584	242	0.123218	-0.404927	0.049465	2.35045e-15	8.95697e-11	1.05591	105.13	0	linear
ENSG00000231177	LINC00852	NK	3	chr3_10289316_C_T_b37	rs11709512	-36787	554	0.282077	-0.210944	0.0460573	5.79778e-06	0.02543	1.02563	136.954	0	linear
ENSG00000144559	TAMM41	NK	3	chr3_11885815_T_C_b37	rs303854	-2578	870	0.442974	-0.239687	0.0433999	5.30656e-08	0.000566426	1.00391	99.1966	0	linear
ENSG00000241679	RP11-80H8.4	NK	3	chr3_142902814_C_T_b37	rs9821086	60610	581	0.704175	-0.207212	0.0458496	7.64688e-06	0.0319971	1.01455	93.684	0	linear
ENSG00000181744	C3orf58	NK	3	chr3_143760535_C_T_b37	rs1075113	69895	647	0.32943	0.213866	0.045611	3.5e-06	0.0119756	1.02101	80.92	0	linear
ENSG00000163754	GYG1	NK	3	chr3_148728842_T_G_b37	rs3772573	19714	641	0.326375	0.217174	0.046157	3.24425e-06	0.0141241	1.01151	149.387	0	linear
ENSG00000144895	EIF2A	NK	3	chr3_150303667_C_T_b37	rs2626	39195	625	0.318228	0.278111	0.0428181	1.99604e-10	2.69242e-06	1.06331	101.148	0	linear
ENSG00000243926	TIPARP-AS1	NK	3	chr3_156384295_A_G_b37	rs9822906	-7872	296	0.150713	-0.385894	0.0577936	6.4847e-11	2.03505e-06	0.937838	77.0436	0	linear
ENSG00000240875	LINC00886	NK	3	chr3_156541837_G_A_b37	rs12492968	6986	725	0.630855	-0.18994	0.033605	2.6342e-08	0.000173705	0.999971	61.5595	0	linear
ENSG00000243150	RP11-538P18.2	NK	3	chr3_158253814_A_G_b37	rs1435637	-35041	158	0.0804481	-0.334961	0.080528	3.70624e-05	0.0392646	1.01661	65.2518	0	linear
ENSG00000178053	MLF1	NK	3	chr3_158384883_C_A_b37	rs4680455	95931	293	0.149185	0.530164	0.057376	7.78253e-19	1.74481e-13	0.951	60.2172	0	linear
ENSG00000250588	IQCJ-SCHIP1	NK	3	chr3_158613659_A_G_b37	rs6786552	-66365	337	0.171589	0.0836419	0.0166502	6.9797e-07	0.0147023	0.845149	28.1172	0	linear
ENSG00000173905	GOLIM4	NK	3	chr3_167800290_T_C_b37	rs16851782	-13473	808	0.411405	0.207996	0.0424387	1.27248e-06	0.0045695	0.993831	63.0869	0	linear
ENSG00000163584	RPL22L1	NK	3	chr3_170582888_C_T_b37	rs13063927	-5384	530	0.269857	-0.473564	0.0426876	1.37639e-25	5.75799e-20	1.00028	91.6093	0	linear
ENSG00000121853	GHSR	NK	3	chr3_172147239_G_A_b37	rs59194935	-19007	848	0.431772	0.106696	0.0236602	7.99564e-06	0.0332258	1.00026	152.722	0	linear
ENSG00000121858	TNFSF10	NK	3	chr3_172212338_T_C_b37	rs36112767	-28959	499	0.254073	-0.206538	0.046367	1.02504e-05	0.0361076	0.963016	214.462	0	linear
ENSG00000053524	MCF2L2	NK	3	chr3_183146433_C_G_b37	rs6777106	-133	926	0.471487	-0.299571	0.033139	3.75385e-18	1.94275e-12	0.926435	112.793	0	linear
ENSG00000114859	CLCN2	NK	3	chr3_184424019_G_A_b37	rs2889558	344580	352	0.179226	0.190948	0.0399028	2.22017e-06	0.0168774	0.937387	187.468	0	linear
ENSG00000177383	MAGEF1	NK	3	chr3_184424614_A_G_b37	rs13068715	-5222	515	0.73778	-0.276507	0.0455492	2.49991e-09	2.80302e-05	1.02932	179.462	0	linear
ENSG00000163898	LIPH	NK	3	chr3_185260922_G_A_b37	rs139124508	-9479	151	0.0768839	0.421878	0.0409889	1.40348e-22	1.32453e-15	0.923281	55.3638	0	linear
ENSG00000073792	IGF2BP2	NK	3	chr3_185473065_G_A_b37	rs6784185	-69779	387	0.197047	0.30889	0.0464908	7.96546e-11	9.00094e-07	0.998195	170.746	0	linear
ENSG00000136527	TRA2B	NK	3	chr3_185663866_T_C_b37	rs113250353	7942	117	0.0595723	0.428038	0.0674909	5.04113e-10	3.86725e-06	1.08902	104.332	0	linear
ENSG00000163918	RFC4	NK	3	chr3_186498536_G_C_b37	rs62294446	-26311	479	0.24389	-0.294248	0.0475529	1.26088e-09	4.78128e-05	0.926171	253.343	0	linear
ENSG00000073849	ST6GAL1	NK	3	chr3_186609682_T_C_b37	rs9820270	-38592	545	0.277495	-0.309523	0.0488745	5.32512e-10	7.41807e-06	1.07747	152.905	0	linear
ENSG00000163923	RPL39L	NK	3	chr3_186853066_C_G_b37	rs6783214	-45630	474	0.241344	0.245973	0.0503177	1.35333e-06	0.00729326	1.07265	161.964	0	linear
ENSG00000213132	AC022498.1	NK	3	chr3_187897283_G_A_b37	rs13096994	952	208	0.105906	0.515258	0.0553334	4.40726e-19	7.55122e-14	0.999674	159.48	0	linear
ENSG00000152492	CCDC50	NK	3	chr3_191046770_G_A_b37	rs4687210	-96	437	0.222505	-0.492224	0.0502149	8.36092e-21	2.34478e-15	0.972662	121.984	0	linear
ENSG00000185112	FAM43A	NK	3	chr3_194407204_T_C_b37	rs813153	582	766	0.60998	-0.321359	0.0443267	1.61015e-12	2.66673e-08	1.0766	254.714	0	linear
ENSG00000230266	XXYLT1-AS2	NK	3	chr3_194849057_T_C_b37	rs1874101	-19543	330	0.168024	-0.213211	0.0399878	1.45509e-07	0.0017064	0.99545	135.522	0	linear
ENSG00000242086	LINC00969	NK	3	chr3_195674257_C_G_b37	rs3827561	289324	774	0.394094	0.52856	0.0420964	2.26185e-31	1.02966e-25	1.02588	96.7155	0	linear
ENSG00000176945	MUC20	NK	3	chr3_195431255_A_G_b37	rs2688493	-16498	293	0.850815	-0.375792	0.0495126	1.60911e-13	1.20343e-08	0.988771	98.4558	0	linear
ENSG00000213123	TCTEX1D2	NK	3	chr3_196024719_T_C_b37	rs4916425	-20451	592	0.301426	0.25464	0.0467665	8.03497e-08	0.00116124	0.99436	152.289	0	linear
ENSG00000235897	TM4SF19-AS1	NK	3	chr3_195832343_G_A_b37	rs77524704	-212858	106	0.0539715	0.378572	0.0741724	4.67108e-07	0.00455344	1.02725	148.506	0	linear
ENSG00000163961	RNF168	NK	3	chr3_196197104_G_C_b37	rs28625638	-33535	389	0.198065	-0.376573	0.0515194	1.08191e-12	3.05936e-08	1.04595	169.4	0	linear
ENSG00000174004	NRROS	NK	3	chr3_196366964_G_A_b37	rs939874	407	701	0.356925	-0.416855	0.0438418	9.15791e-20	1.4829e-14	1.01573	156.101	0	linear
ENSG00000174007	CEP19	NK	3	chr3_196439625_G_A_b37	rs712004	461	652	0.331976	0.184696	0.0394245	3.56788e-06	0.0206626	1.00185	113.65	0	linear
ENSG00000228242	AC093495.4	NK	3	chr3_14186823_T_C_b37	rs2470458	600	431	0.21945	-0.245023	0.0496547	1.08119e-06	0.00745456	0.984891	184.144	0	linear
ENSG00000177463	NR2C2	NK	3	chr3_15347993_C_T_b37	rs12633146	358902	931	0.525967	0.173128	0.0386415	9.12244e-06	0.03148	1.06405	99.5597	0	linear
ENSG00000225733	FGD5-AS1	NK	3	chr3_15073339_A_G_b37	rs3773482	83408	288	0.14664	0.282316	0.0617673	6.05283e-06	0.0219602	1.05921	125.054	0	linear
ENSG00000131370	SH3BP5	NK	3	chr3_15344354_C_T_b37	rs7632202	-38521	668	0.340122	0.274365	0.0395691	1.27352e-11	2.15286e-07	1.02509	77.4336	0	linear
ENSG00000154814	OXNAD1	NK	3	chr3_16365823_C_T_b37	rs693626	59117	829	0.422098	0.461826	0.0413705	7.45075e-26	2.51707e-20	1.02532	136.005	0	linear
ENSG00000131378	RFTN1	NK	3	chr3_16647089_C_T_b37	rs2241533	91556	266	0.135438	0.398867	0.0590688	4.0386e-11	1.65055e-06	0.998215	127.905	0	linear
ENSG00000163576	EFHB	NK	3	chr3_19987539_G_T_b37	rs1133328	-978	778	0.39613	0.293274	0.0339159	7.67112e-17	9.47937e-12	1.01659	54.588	0	linear
ENSG00000114166	KAT2B	NK	3	chr3_20182236_G_C_b37	rs12488589	100721	429	0.218432	0.236029	0.0537104	1.33917e-05	0.0422959	0.979427	46.5488	0	linear
ENSG00000237485	SGOL1-AS1	NK	3	chr3_20657271_C_T_b37	rs1847900	441535	141	0.928208	-0.130424	0.0242817	1.18455e-07	0.00842833	0.878861	18.8268	0	linear
ENSG00000174738	NR1D2	NK	3	chr3_24026423_T_C_b37	rs9863605	39672	498	0.253564	-0.191916	0.0435045	1.24206e-05	0.0381515	1.10242	98.555	0	linear
ENSG00000033867	SLC4A7	NK	3	chr3_27454964_A_G_b37	rs13100751	-70947	484	0.246436	-0.320891	0.0520234	1.41473e-09	8.1011e-06	1.03439	89.0425	0	linear
ENSG00000272282	RP11-222K16.2	NK	3	chr3_27754726_G_C_b37	rs72902589	325	497	0.253055	0.264837	0.0491536	1.08529e-07	0.000603664	1.07126	60.5991	0	linear
ENSG00000187118	CMC1	NK	3	chr3_28520576_T_C_b37	rs60690028	237490	846	0.430754	0.298349	0.0424822	7.15974e-12	8.13292e-08	1.07851	79.08	0	linear
ENSG00000144645	OSBPL10	NK	3	chr3_31619276_T_C_b37	rs62234752	-499796	537	0.726578	-0.217419	0.0443637	1.27399e-06	0.00685183	1.02283	174.901	0	linear
ENSG00000153551	CMTM7	NK	3	chr3_32450413_T_A_b37	rs347126	17250	847	0.431263	0.197384	0.0443393	1.03775e-05	0.0391464	1.01796	145.13	0	linear
ENSG00000170248	PDCD6IP	NK	3	chr3_33926125_G_A_b37	rs7626857	86281	961	0.510692	-0.197726	0.0454475	1.62488e-05	0.0352146	1.03698	55.447	0	linear
ENSG00000114745	GORASP1	NK	3	chr3_39177402_C_T_b37	rs111231532	27548	153	0.0779022	0.314753	0.0667355	3.07628e-06	0.0116944	1.01579	69.3183	0	linear
ENSG00000168329	CX3CR1	NK	3	chr3_39273968_G_A_b37	rs7651994	-49258	143	0.0728106	0.298583	0.0608311	1.22812e-06	0.00366168	1.04632	68.4604	0	linear
ENSG00000168028	RPSA	NK	3	chr3_39437714_A_T_b37	rs73058289	-10466	309	0.157332	0.263896	0.0413381	3.92344e-10	3.44191e-06	1.00019	83.6405	0	linear
ENSG00000223797	ENTPD3-AS1	NK	3	chr3_40512463_A_G_b37	rs7617989	17643	632	0.678208	-0.356231	0.0470937	1.91787e-13	5.57341e-09	0.957039	41.3972	0	linear
ENSG00000188846	RPL14	NK	3	chr3_40362122_T_C_b37	rs11718621	-136661	794	0.595723	0.155289	0.0332445	3.80388e-06	0.00425887	1.01354	49.3981	0	linear
ENSG00000168038	ULK4	NK	3	chr3_41875299_G_C_b37	rs12634670	-128623	309	0.157332	0.590569	0.0534829	2.1676e-25	2.69262e-19	0.961496	100.98	0	linear
ENSG00000008324	SS18L2	NK	3	chr3_42586839_C_T_b37	rs342524	-36493	524	0.266802	-0.19301	0.0440934	1.44481e-05	0.0383238	1.00554	81.989	0	linear
ENSG00000196653	ZNF502	NK	3	chr3_44883971_G_A_b37	rs10514710	129836	409	0.208248	0.218886	0.0478255	5.88562e-06	0.0140796	1.01883	57.8074	0	linear
ENSG00000144791	LIMD1	NK	3	chr3_45711367_T_C_b37	rs2673023	114481	503	0.74389	-0.463458	0.0476077	1.4528e-20	1.07751e-15	1.05497	83.5354	0	linear
ENSG00000211456	SACM1L	NK	3	chr3_45738107_C_T_b37	rs2742433	7559	662	0.337067	0.726804	0.0405916	2.14549e-54	7.01781e-46	0.972057	75.627	0	linear
ENSG00000163818	LZTFL1	NK	3	chr3_45851459_T_C_b37	rs113918643	-106075	179	0.0911405	0.353628	0.0726958	1.51923e-06	0.00490489	1.02916	57.5234	0	linear
ENSG00000163823	CCR1	NK	3	chr3_46411542_G_A_b37	rs2227010	161655	914	0.534623	0.14758	0.0338276	1.54097e-05	0.0383835	0.997498	88.9121	0	linear
ENSG00000121797	CCRL2	NK	3	chr3_46312329_A_G_b37	rs35656320	-136325	262	0.133401	0.225793	0.0487524	4.57444e-06	0.0151993	1.02919	45.8119	0	linear
ENSG00000160796	NBEAL2	NK	3	chr3_47094611_C_T_b37	rs6763236	73438	802	0.59165	0.456968	0.0447249	2.64781e-22	6.42354e-17	1.00236	38.32	0	linear
ENSG00000114648	KLHL18	NK	3	chr3_47539702_T_C_b37	rs12495169	215295	293	0.149185	-0.27877	0.059829	4.01623e-06	0.00343914	1.01687	30.9137	0	linear
ENSG00000068745	IP6K2	NK	3	chr3_48819376_G_T_b37	rs12496747	41590	114	0.0580448	0.585473	0.0911736	3.12461e-10	1.58567e-06	1.00857	21.5555	0	linear
ENSG00000173402	DAG1	NK	3	chr3_49311131_C_G_b37	rs7614738	-195015	958	0.48778	-0.175599	0.0414326	2.64994e-05	0.0141668	0.97405	24.432	0	linear
ENSG00000176095	IP6K1	NK	3	chr3_49610957_C_T_b37	rs11720458	-213018	934	0.52444	-0.194911	0.0432248	8.00631e-06	0.0103088	0.999447	22.4753	0	linear
ENSG00000004534	RBM6	NK	3	chr3_50174848_G_A_b37	rs7642934	197408	929	0.473014	0.31192	0.0445813	8.48954e-12	1.02822e-07	0.99865	25.6603	0	linear
ENSG00000145050	MANF	NK	3	chr3_51381199_A_G_b37	rs7633708	-41279	351	0.821283	0.228449	0.0483241	2.92094e-06	0.00321741	0.997554	21.006	0	linear
ENSG00000197701	ZNF595	NK	4	chr4_112409_T_C_b37	rs28522661	59230	856	0.435845	0.189285	0.0422085	8.95237e-06	0.00620527	1.00623	20.443	0	linear
ENSG00000250312	ZNF718	NK	4	chr4_125490_A_G_b37	rs10006358	1104	841	0.428208	-0.340567	0.0412143	1.33731e-15	2.43999e-11	0.984811	26.3119	0	linear
ENSG00000272927	RP11-1191J2.5	NK	4	chr4_640767_C_G_b37	rs10011154	-14967	205	0.104379	0.317422	0.0691558	5.53957e-06	0.0198958	1.06353	44.7155	0	linear
ENSG00000145214	DGKQ	NK	4	chr4_965779_G_A_b37	rs11724804	-14904	904	0.460285	0.278869	0.0442382	6.34181e-10	8.6659e-06	0.996994	99.3041	0	linear
ENSG00000127415	IDUA	NK	4	chr4_985727_A_G_b37	rs3822020	4942	666	0.660896	0.198228	0.0436022	6.76591e-06	0.020556	1.01711	73.2187	0	linear
ENSG00000159674	SPON2	NK	4	chr4_1111594_A_G_b37	rs6836158	-91156	211	0.107434	0.433923	0.0587638	6.54052e-13	4.57348e-08	1.0173	78.4125	0	linear
ENSG00000196810	CTBP1-AS2	NK	4	chr4_1243877_C_T_b37	rs2878539	789	829	0.422098	0.32299	0.0433916	4.37418e-13	1.63477e-08	1.00439	134.7	0	linear
ENSG00000163945	UVSSA	NK	4	chr4_1312908_G_C_b37	rs28647383	-28146	233	0.118635	0.365307	0.0675599	9.81028e-08	0.000647762	1.05524	100.849	0	linear
ENSG00000179979	CRIPAK	NK	4	chr4_1165764_C_T_b37	rs11538062	-219576	284	0.144603	0.293165	0.0559229	2.31288e-07	0.00145833	1.03185	109.544	0	linear
ENSG00000198189	HSD17B11	NK	4	chr4_88287167_C_T_b37	rs57154655	-25371	261	0.132892	0.37862	0.0618971	1.90924e-09	1.18991e-05	1.04438	81.5817	0	linear
ENSG00000118777	ABCG2	NK	4	chr4_89101744_T_A_b37	rs10029588	-50730	748	0.380855	0.163146	0.0322902	6.04208e-07	0.00286149	1.04275	72.1688	0	linear
ENSG00000145335	SNCA	NK	4	chr4_90385379_C_A_b37	rs60782109	-374087	126	0.0641548	0.314262	0.073459	2.23081e-05	0.0293991	1.05007	60.6223	0	linear
ENSG00000138722	MMRN1	NK	4	chr4_90843509_A_G_b37	rs2011543	42826	864	0.560081	-0.125727	0.0270597	4.26997e-06	0.0101222	1.00124	57.8585	0	linear
ENSG00000272777	RP11-571L19.8	NK	4	chr4_100001682_G_T_b37	rs28730602	12406	282	0.143585	0.22202	0.0479539	4.60749e-06	0.011621	1.01176	97.2611	0	linear
ENSG00000197894	ADH5	NK	4	chr4_100088227_G_A_b37	rs10024157	78275	442	0.774949	0.249601	0.0452531	5.5118e-08	0.000178142	1.13646	66.0951	0	linear
ENSG00000164032	H2AFZ	NK	4	chr4_100984063_G_A_b37	rs4343735	112518	411	0.209267	-0.229609	0.0496832	4.79028e-06	0.0150931	0.994732	92.111	0	linear
ENSG00000164039	BDH2	NK	4	chr4_104121576_G_A_b37	rs2866635	100536	773	0.393585	0.192556	0.0437281	1.28664e-05	0.0154341	1.00238	28.3955	0	linear
ENSG00000138777	PPA2	NK	4	chr4_106356761_C_A_b37	rs77928427	-38477	464	0.236253	0.217486	0.0498403	1.53458e-05	0.023247	1.01346	66.5027	0	linear
ENSG00000155016	CYP2U1	NK	4	chr4_109279546_A_G_b37	rs6812900	427021	112	0.942974	-0.378375	0.080385	3.21513e-06	0.00826515	1.02122	80.4733	0	linear
ENSG00000138796	HADH	NK	4	chr4_108956423_G_T_b37	rs6831530	45553	149	0.0758656	0.352575	0.0780469	7.71306e-06	0.0211619	0.956456	94.0597	0	linear
ENSG00000123739	PLA2G12A	NK	4	chr4_110656730_G_A_b37	rs7439493	5497	792	0.403259	-0.200148	0.0430256	4.16109e-06	0.0106437	0.997655	107.551	0	linear
ENSG00000269893	SNHG8	NK	4	chr4_119231736_T_C_b37	rs788649	31872	795	0.404786	0.654052	0.0331469	1.93176e-62	1.22348e-54	0.999254	38.7296	0	linear
ENSG00000164096	C4orf3	NK	4	chr4_120274911_A_G_b37	rs9637624	49311	965	0.508656	0.162726	0.0364019	9.54657e-06	0.0224119	1.01556	64.3217	0	linear
ENSG00000164111	ANXA5	NK	4	chr4_122609929_T_C_b37	rs6534309	-8339	183	0.0931772	0.752317	0.0713463	1.63846e-23	1.40132e-18	1.05459	98.3031	0	linear
ENSG00000138741	TRPC3	NK	4	chr4_122901563_C_T_b37	rs1358235	28654	465	0.236762	0.197796	0.0324338	2.12575e-09	4.41182e-05	0.983098	60.9457	0	linear
ENSG00000151470	C4orf33	NK	4	chr4_129863157_T_C_b37	rs10032000	-151315	319	0.162424	0.409325	0.0573422	3.36789e-12	5.73152e-08	1.04884	72.0256	0	linear
ENSG00000085871	MGST2	NK	4	chr4_140592641_C_A_b37	rs8192024	5719	595	0.302953	-0.330083	0.0466714	5.18419e-12	1.63553e-07	1.01734	106.494	0	linear
ENSG00000273472	RP11-102N12.3	NK	4	chr4_141832180_A_G_b37	rs17338203	154498	204	0.10387	0.204536	0.0429583	2.48911e-06	0.0127657	0.930188	106.154	0	linear
ENSG00000145425	RPS3A	NK	4	chr4_151801938_T_C_b37	rs1148652	-218787	104	0.0529532	-0.70333	0.0657263	4.26166e-24	5.18981e-19	0.992771	28.606	0	linear
ENSG00000245954	RP11-18H21.1	NK	4	chr4_153027177_T_C_b37	rs13151283	5271	546	0.278004	-0.183575	0.0439229	3.40577e-05	0.0489238	1.00179	57.4727	0	linear
ENSG00000164144	ARFIP1	NK	4	chr4_153860172_G_A_b37	rs1105889	159083	842	0.428717	0.207379	0.0440633	3.22476e-06	0.0113419	1.02159	104.745	0	linear
ENSG00000164116	GUCY1A3	NK	4	chr4_156411343_A_G_b37	rs1599232	-176520	609	0.689919	0.186511	0.039329	2.72268e-06	0.0106078	1.01991	100.704	0	linear
ENSG00000171503	ETFDH	NK	4	chr4_159601676_C_T_b37	rs11559290	8399	284	0.855397	0.272385	0.0618495	1.28366e-05	0.018901	1.04182	38.036	0	linear
ENSG00000164120	HPGD	NK	4	chr4_175442061_T_C_b37	rs45545934	-2244	977	0.497454	0.435254	0.0386909	3.46337e-26	2.49695e-21	1.04881	135.984	0	linear
ENSG00000038002	AGA	NK	4	chr4_178363378_G_A_b37	rs11131799	-279	706	0.64053	0.309162	0.0432029	2.9961e-12	3.22335e-08	1.03933	187.072	0	linear
ENSG00000129187	DCTD	NK	4	chr4_183800079_G_A_b37	rs79830136	-39010	315	0.160387	0.261772	0.0573621	6.25413e-06	0.028326	1.02248	202.164	0	linear
ENSG00000177300	CLDN22	NK	4	chr4_184190233_G_T_b37	rs11941467	-51694	189	0.0962322	0.179451	0.0358374	7.55834e-07	0.0172458	0.926444	98.1877	0	linear
ENSG00000151725	CENPU	NK	4	chr4_185612953_A_G_b37	rs2696035	-42334	617	0.314155	-0.297934	0.0428981	1.18403e-11	1.27508e-07	1.13366	147.258	0	linear
ENSG00000109775	UFSP2	NK	4	chr4_186339449_A_G_b37	rs10000869	-7690	468	0.761711	0.250058	0.0495738	6.29792e-07	0.00417991	1.03396	232.849	0	linear
ENSG00000125388	GRK4	NK	4	chr4_2998110_C_T_b37	rs2298966	32775	685	0.348778	-0.204944	0.0421315	1.52001e-06	0.00514129	1.0075	73.597	0	linear
ENSG00000175920	DOK7	NK	4	chr4_3501802_G_C_b37	rs10805009	36769	937	0.522912	0.224208	0.0367024	2.00157e-09	3.10868e-05	1.00183	151.051	0	linear
ENSG00000132406	TMEM128	NK	4	chr4_4243862_T_C_b37	rs62286917	-6088	742	0.3778	0.208222	0.0452323	5.2072e-06	0.0203786	1.04323	176.617	0	linear
ENSG00000145220	LYAR	NK	4	chr4_4271886_C_T_b37	rs11723339	-20010	714	0.636456	-0.6359	0.0370755	4.55122e-51	1.81738e-47	1.09556	138.37	0	linear
ENSG00000168824	NSG1	NK	4	chr4_4350915_A_T_b37	rs55731118	1048	791	0.402749	0.713399	0.0357002	1.53527e-63	2.66215e-58	1.04509	143.864	0	linear
ENSG00000170891	CYTL1	NK	4	chr4_5017508_T_G_b37	rs10031270	-3691	314	0.159878	0.893631	0.0472106	6.55718e-59	5.80352e-53	1.0475	120.457	0	linear
ENSG00000152969	JAKMIP1	NK	4	chr4_6179711_C_T_b37	rs60046962	-22607	906	0.538697	-0.478794	0.039407	9.87097e-30	1.77373e-24	1.05422	221.13	0	linear
ENSG00000013288	MAN2B2	NK	4	chr4_6613462_A_G_b37	rs6446515	36560	338	0.172098	-0.260195	0.0588641	1.19413e-05	0.0467493	1.05637	303.355	0	linear
ENSG00000170846	AC093323.3	NK	4	chr4_6691630_G_A_b37	rs73211729	16452	445	0.226578	0.237307	0.0510049	4.14555e-06	0.0283077	1.00042	237.728	0	linear
ENSG00000251580	RP11-539L10.3	NK	4	chr4_6670315_C_T_b37	rs2285864	-5242	279	0.142057	-0.470623	0.0578267	3.32219e-15	2.62158e-10	1.00622	247.32	0	linear
ENSG00000246526	RP11-539L10.2	NK	4	chr4_6697673_T_C_b37	rs3822263	5427	462	0.764766	-0.466053	0.0465087	1.37319e-21	3.7111e-17	1.05057	322.079	0	linear
ENSG00000071127	WDR1	NK	4	chr4_10183895_C_T_b37	rs887725	65322	978	0.502037	0.207094	0.0349657	5.83233e-09	4.70399e-05	1.01589	51.5075	0	linear
ENSG00000250371	RP11-22A3.2	NK	4	chr4_12726581_C_T_b37	rs16887502	-140004	116	0.0590631	0.173136	0.0372913	4.33924e-06	0.0443503	0.877701	40.4457	0	linear
ENSG00000273133	RP11-799M12.2	NK	4	chr4_15684712_G_A_b37	rs4333182	118836	565	0.712322	-0.111454	0.0238761	3.85921e-06	0.0247478	0.929866	78.4033	0	linear
ENSG00000137441	FGFBP2	NK	4	chr4_15964763_C_T_b37	rs4698432	-6169	751	0.382383	-0.353416	0.0320923	2.81479e-25	6.61563e-20	0.991017	162.025	0	linear
ENSG00000151552	QDPR	NK	4	chr4_17526682_A_C_b37	rs10020773	12825	466	0.237271	-0.409149	0.0477673	1.41963e-16	4.26713e-12	1.04001	93.2261	0	linear
ENSG00000047662	FAM184B	NK	4	chr4_17640283_T_A_b37	rs6449319	-142852	762	0.612016	-0.932506	0.0303903	5.08766e-106	5.50003e-99	1.02103	85.4353	0	linear
ENSG00000038210	PI4K2B	NK	4	chr4_25159390_A_T_b37	rs62411565	-2873	189	0.0962322	-0.557991	0.0741997	2.59654e-13	1.42753e-08	0.973797	143.226	0	linear
ENSG00000250317	SMIM20	NK	4	chr4_25915858_C_A_b37	rs2305670	52406	531	0.270367	-0.232882	0.0459052	5.45164e-07	0.002811	1.02908	198.757	0	linear
ENSG00000251129	RP11-734I18.1	NK	4	chr4_31997282_C_T_b37	rs13108845	-1737	428	0.782077	-0.11153	0.0212627	2.277e-07	0.00329725	0.900688	41.1436	0	linear
ENSG00000196355	AC021860.1	NK	4	chr4_38647509_C_T_b37	rs73232876	-18921	431	0.21945	0.424393	0.0474174	7.53606e-18	3.88541e-13	1.03057	161.046	0	linear
ENSG00000174130	TLR6	NK	4	chr4_38838464_G_A_b37	rs57130162	-19974	596	0.303462	0.333473	0.0373214	8.46324e-18	6.61206e-13	1.00075	110.548	0	linear
ENSG00000121895	TMEM156	NK	4	chr4_39038665_C_T_b37	rs6819988	4123	843	0.570774	0.61857	0.0364901	3.4567e-50	3.41158e-41	0.945023	116.178	0	linear
ENSG00000134962	KLB	NK	4	chr4_39542641_G_A_b37	rs13117803	134168	410	0.208758	0.205916	0.0373027	5.38184e-08	0.000581732	0.938445	97.0915	0	linear
ENSG00000163682	RPL9	NK	4	chr4_39643536_T_C_b37	rs13104353	182968	677	0.344705	0.160156	0.0320507	7.9581e-07	0.00361708	0.967248	86.2884	0	linear
ENSG00000124406	ATP8A1	NK	4	chr4_42625895_A_C_b37	rs11938434	-33227	670	0.341141	0.25989	0.0406041	3.54626e-10	2.54367e-06	1.07068	92.9045	0	linear
ENSG00000272936	RP11-700J17.2	NK	4	chr4_44581450_A_T_b37	rs13124071	-124972	973	0.504582	-0.120405	0.026657	7.73532e-06	0.0284425	0.948237	45.0438	0	linear
ENSG00000074966	TXK	NK	4	chr4_48131879_C_G_b37	rs58924403	-4394	203	0.10336	0.798653	0.0709592	3.29577e-26	1.00048e-20	0.999207	56.7896	0	linear
ENSG00000128039	SRD5A3	NK	4	chr4_56204865_C_A_b37	rs11935857	-7411	336	0.171079	0.517367	0.0527831	8.40115e-21	2.8971e-16	1.06775	87.6759	0	linear
ENSG00000268171	AC068620.1	NK	4	chr4_57285163_C_T_b37	rs1401908	8481	874	0.44501	-0.168088	0.0356633	3.12329e-06	0.0172118	1.01501	130.8	0	linear
ENSG00000171476	HOPX	NK	4	chr4_57523869_T_C_b37	rs7693834	-24196	900	0.458248	0.242781	0.0351583	1.529e-11	3.47733e-07	1.06074	110.704	0	linear
ENSG00000163453	IGFBP7	NK	4	chr4_57848772_G_A_b37	rs2948348	-127779	745	0.379328	-0.239933	0.0384618	9.36494e-10	1.73289e-05	0.993527	175.777	0	linear
ENSG00000033178	UBA6	NK	4	chr4_68571065_A_G_b37	rs2262366	4168	928	0.472505	0.370025	0.0429311	9.4816e-17	5.36974e-12	1.01494	58.9668	0	linear
ENSG00000248049	UBA6-AS1	NK	4	chr4_68553737_G_C_b37	rs12646549	-13261	281	0.143075	0.390938	0.0590699	9.35608e-11	1.60513e-06	0.948288	89.2791	0	linear
ENSG00000163735	CXCL5	NK	4	chr4_75258678_A_G_b37	rs6816797	394182	218	0.110998	0.148753	0.0335181	1.10324e-05	0.030291	0.887135	40.3576	0	linear
ENSG00000205595	AREGB	NK	4	chr4_75383739_G_A_b37	rs3104120	-96890	101	0.0514257	0.530341	0.046526	9.14305e-27	1.01956e-20	0.96369	75.9116	0	linear
ENSG00000260265	RP11-44F21.5	NK	4	chr4_76065036_C_T_b37	rs13353604	55109	234	0.119145	0.505914	0.0326348	7.77615e-44	1.99927e-35	0.968006	66.2617	0	linear
ENSG00000138757	G3BP2	NK	4	chr4_76554604_A_G_b37	rs1553985	-95105	755	0.38442	-0.36468	0.0393615	6.39906e-19	3.90883e-14	1.01158	72.7171	0	linear
ENSG00000138744	NAAA	NK	4	chr4_76947038_C_A_b37	rs55964684	84834	146	0.0743381	-0.877719	0.0777244	2.35814e-26	2.8356e-21	1.04043	55.1187	0	linear
ENSG00000138767	CNOT6L	NK	4	chr4_78661686_G_T_b37	rs6533239	-79083	235	0.880346	-0.582847	0.0599737	1.6634e-20	1.05819e-15	1.02277	74.7085	0	linear
ENSG00000145284	SCD5	NK	4	chr4_83730752_T_C_b37	rs10026671	10742	402	0.795316	-0.501278	0.0499916	1.30106e-21	1.33815e-17	1.07539	94.643	0	linear
ENSG00000251022	THAP9-AS1	NK	4	chr4_83721656_T_G_b37	rs12506410	-100457	395	0.79888	0.494922	0.0524536	1.64331e-19	3.95893e-15	1.07141	87.005	0	linear
ENSG00000163319	MRPS18C	NK	4	chr4_84364808_T_C_b37	rs6535473	-12310	966	0.491853	0.295264	0.0377672	3.28265e-14	5.90576e-10	1.04573	78.4235	0	linear
ENSG00000249915	PDCD6	NK	5	chr5_318621_G_C_b37	rs7379162	46885	507	0.741853	-0.187127	0.0411073	6.58689e-06	0.0150251	1.01393	54.7624	0	linear
ENSG00000180104	EXOC3	NK	5	chr5_430217_C_T_b37	rs957791	-13056	967	0.492363	0.387852	0.0413214	2.43641e-19	2.0548e-14	1.02831	54.6151	0	linear
ENSG00000113504	SLC12A7	NK	5	chr5_1104938_C_T_b37	rs35188965	-7212	813	0.586049	-0.654459	0.0381152	3.75068e-51	1.47541e-44	1.02487	139.465	0	linear
ENSG00000173221	GLRX	NK	5	chr5_95153223_G_A_b37	rs28926210	-5486	708	0.360489	-0.230144	0.032533	5.12699e-12	5.22719e-08	1.03914	76.9702	0	linear
ENSG00000153113	CAST	NK	5	chr5_95990869_G_A_b37	rs10039522	129898	312	0.158859	0.812992	0.0534285	1.35585e-42	7.0733e-39	1.10489	60.5995	0	linear
ENSG00000164307	ERAP1	NK	5	chr5_96121715_C_T_b37	rs469758	-22088	654	0.667006	-0.315743	0.0466389	3.6195e-11	1.20847e-06	0.960872	107.928	0	linear
ENSG00000164308	ERAP2	NK	5	chr5_96252432_G_A_b37	rs2927608	40789	853	0.434318	1.0387	0.0293468	4.97047e-121	1.64252e-115	1.04916	80.0242	0	linear
ENSG00000248489	CTD-2007H13.3	NK	5	chr5_98256137_G_T_b37	rs161747	-8738	534	0.271894	0.277776	0.0385597	2.18551e-12	4.38423e-08	0.99635	51.6088	0	linear
ENSG00000212643	ZRSR1	NK	5	chr5_111931703_C_T_b37	rs13185746	-295610	317	0.838595	-0.132415	0.0297138	1.01625e-05	0.0485363	0.935329	36.3121	0	linear
ENSG00000129625	REEP5	NK	5	chr5_112176325_G_A_b37	rs42427	-81911	757	0.614562	-0.183993	0.0406888	7.55836e-06	0.0176481	1.04322	73.6754	0	linear
ENSG00000158985	CDC42SE2	NK	5	chr5_130628103_A_G_b37	rs78623258	46917	400	0.203666	0.448933	0.0463217	2.0692e-20	5.27165e-16	0.974065	21.8289	0	linear
ENSG00000197375	SLC22A5	NK	5	chr5_131652529_A_C_b37	rs11950562	-52915	927	0.471996	-0.191954	0.0331303	1.20427e-08	7.98707e-05	0.973084	45.0201	0	linear
ENSG00000197536	C5orf56	NK	5	chr5_131797578_T_C_b37	rs2522051	51250	900	0.458248	0.306674	0.0412447	4.62214e-13	9.44358e-09	0.997498	41.535	0	linear
ENSG00000125347	IRF1	NK	5	chr5_131758314_A_G_b37	rs2269821	-68176	252	0.87169	0.4884	0.0571554	1.65398e-16	1.95765e-11	0.960269	42.4693	0	linear
ENSG00000113522	RAD50	NK	5	chr5_131814264_T_C_b37	rs3846731	-77447	681	0.346741	0.179443	0.042931	3.40112e-05	0.0408476	0.999951	42.9883	0	linear
ENSG00000164405	UQCRQ	NK	5	chr5_131796809_A_C_b37	rs2706396	-405443	818	0.583503	-0.185423	0.0436588	2.55004e-05	0.0441843	1.02954	95.0508	0	linear
ENSG00000119048	UBE2B	NK	5	chr5_133427110_A_G_b37	rs244684	-279760	151	0.923116	-0.399625	0.0801849	8.4912e-07	0.00331071	1.01796	65.605	0	linear
ENSG00000164615	CAMLG	NK	5	chr5_133979933_A_G_b37	rs12655433	-94258	231	0.117617	0.461863	0.0588064	2.54734e-14	6.28707e-10	1.0319	62.1378	0	linear
ENSG00000113621	TXNDC15	NK	5	chr5_134279940_G_A_b37	rs9327697	70447	278	0.141548	0.275807	0.062331	1.16978e-05	0.0279774	1.11136	64.2368	0	linear
ENSG00000113013	HSPA9	NK	5	chr5_137867562_C_T_b37	rs56152341	-43571	254	0.129328	0.239141	0.0588331	5.51573e-05	0.0492824	1.04396	36.9895	0	linear
ENSG00000213523	SRA1	NK	5	chr5_139783437_C_T_b37	rs7356554	-154458	599	0.69501	0.244591	0.0441225	4.74857e-08	0.00010576	1.04424	38.0593	0	linear
ENSG00000176049	JAKMIP2	NK	5	chr5_147162475_G_A_b37	rs2436340	137	719	0.36609	0.268362	0.0425682	6.32393e-10	1.89259e-06	1.1608	71.5871	0	linear
ENSG00000019582	CD74	NK	5	chr5_149706449_T_G_b37	rs12651800	-86043	363	0.184827	-0.242981	0.0509073	2.35416e-06	0.0092705	0.995493	132.958	0	linear
ENSG00000145901	TNIP1	NK	5	chr5_150477087_C_T_b37	rs4958890	3949	978	0.502037	0.228327	0.0405042	2.85894e-08	0.000350181	1.01895	92.9654	0	linear
ENSG00000197043	ANXA6	NK	5	chr5_150535013_C_T_b37	rs2303038	-2430	422	0.214868	0.42651	0.0422343	7.16792e-22	4.31527e-17	1.04475	127.208	0	linear
ENSG00000198624	CCDC69	NK	5	chr5_150588725_T_G_b37	rs35932667	-14981	210	0.106925	0.467316	0.0610361	1.01568e-13	6.315e-10	1.11725	118.572	0	linear
ENSG00000177556	ATOX1	NK	5	chr5_151115857_G_A_b37	rs2915816	-36236	554	0.717923	0.251774	0.0488664	3.66052e-07	0.0015369	1.00232	106.27	0	linear
ENSG00000135077	HAVCR2	NK	5	chr5_156472825_G_A_b37	rs17054136	-97055	118	0.0600815	0.46694	0.0896112	2.719e-07	0.00166452	1.00617	58.2564	0	linear
ENSG00000145860	RNF145	NK	5	chr5_158604511_G_A_b37	rs17663669	-32550	211	0.107434	0.303325	0.0620754	1.36652e-06	0.00497768	0.988572	100.223	0	linear
ENSG00000170234	PWWP2A	NK	5	chr5_159480618_G_A_b37	rs6556465	-65812	665	0.661405	-0.336418	0.0457012	7.63447e-13	5.35212e-09	1.11646	119.51	0	linear
ENSG00000250786	SNHG18	NK	5	chr5_9539960_G_C_b37	rs6882340	-6352	194	0.098778	0.283444	0.0362507	3.26022e-14	9.71132e-09	0.952251	140.161	0	linear
ENSG00000112977	DAP	NK	5	chr5_10680997_G_A_b37	rs5745297	-80387	149	0.0758656	0.566224	0.0772584	9.48552e-13	1.78974e-08	1.05614	118.018	0	linear
ENSG00000113734	BNIP1	NK	5	chr5_172410403_G_C_b37	rs112905436	-161042	164	0.0835031	-0.307351	0.0678236	7.23307e-06	0.0273099	1.07894	142.948	0	linear
ENSG00000146066	HIGD2A	NK	5	chr5_175828347_A_G_b37	rs13182101	12599	140	0.0712831	-0.587495	0.0690872	2.25622e-16	5.52322e-12	1.00187	98.1196	0	linear
ENSG00000169228	RAB24	NK	5	chr5_176709333_G_A_b37	rs72813176	-21412	200	0.101833	0.464264	0.0726201	3.7112e-10	1.15498e-06	1.02165	75.1936	0	linear
ENSG00000169230	PRELID1	NK	5	chr5_176735187_G_T_b37	rs10051822	4412	404	0.794297	0.372222	0.041762	1.00503e-17	4.29538e-13	1.00127	49.805	0	linear
ENSG00000246334	PRR7-AS1	NK	5	chr5_176870700_T_C_b37	rs2630767	-4000	860	0.562118	0.607777	0.0367674	2.47144e-48	2.2663e-38	0.899098	58.8135	0	linear
ENSG00000184840	TMED9	NK	5	chr5_177023098_A_T_b37	rs6634	3939	864	0.439919	-0.261929	0.0354306	6.17371e-13	9.52599e-09	1.03481	54.9536	0	linear
ENSG00000027847	B4GALT7	NK	5	chr5_177104663_C_T_b37	rs2133708	77562	814	0.41446	-0.185071	0.0426878	1.73696e-05	0.0303552	0.991179	64.445	0	linear
ENSG00000113240	CLK4	NK	5	chr5_178053487_G_T_b37	rs11249554	-628	895	0.455703	0.255866	0.0417808	1.83184e-09	2.20052e-05	1.04325	212.78	0	linear
ENSG00000161011	SQSTM1	NK	5	chr5_179249433_T_C_b37	rs475716	16045	977	0.497454	-0.2163	0.0403998	1.29668e-07	0.00110977	1.02516	152.139	0	linear
ENSG00000161010	C5orf45	NK	5	chr5_179264731_T_C_b37	rs10277	-21156	916	0.533605	0.21454	0.0428154	7.43149e-07	0.00463383	1.02772	148.253	0	linear
ENSG00000245317	CTC-241N9.1	NK	5	chr5_179249073_A_C_b37	rs513165	-36940	427	0.217413	0.189963	0.0417205	6.55434e-06	0.0251481	1.06048	129.109	0	linear
ENSG00000245060	LINC00847	NK	5	chr5_180273742_C_A_b37	rs899547	15785	106	0.0539715	0.396394	0.0881047	8.3814e-06	0.0391721	1.00616	114.908	0	linear
ENSG00000248874	C5orf17	NK	5	chr5_23564714_C_T_b37	rs13356803	-386743	148	0.0753564	0.450553	0.0586257	8.31223e-14	1.6452e-09	0.996278	57.6732	0	linear
ENSG00000251273	RP11-549K20.1	NK	5	chr5_25163505_G_A_b37	rs335596	-27260	270	0.862525	-0.0944053	0.0191016	1.041e-06	0.0220466	0.911423	19.8319	0	linear
ENSG00000039560	RAI14	NK	5	chr5_34533481_A_G_b37	rs903845	-122861	290	0.147658	0.306015	0.0405041	2.04246e-13	1.00806e-08	0.980012	117.22	0	linear
ENSG00000152582	SPEF2	NK	5	chr5_35663578_T_C_b37	rs6863096	45632	875	0.554481	-0.183504	0.0410553	9.57117e-06	0.0200164	1.03309	71.1064	0	linear
ENSG00000250155	CTD-2353F22.1	NK	5	chr5_36705905_C_G_b37	rs10461973	-19392	455	0.76833	-0.145289	0.0325845	1.00499e-05	0.034961	0.959979	80.8182	0	linear
ENSG00000164327	RICTOR	NK	5	chr5_39015353_G_T_b37	rs1239269	-59157	405	0.206212	0.239238	0.0496747	1.91701e-06	0.00621015	1.06862	79.0274	0	linear
ENSG00000082074	FYB	NK	5	chr5_39287906_T_C_b37	rs575551	13276	819	0.417006	0.214654	0.044108	1.50414e-06	0.00704013	0.993672	66.4136	0	linear
ENSG00000153071	DAB2	NK	5	chr5_39466982_C_G_b37	rs77611498	4580	207	0.105397	-0.348299	0.0687466	5.63687e-07	0.00247009	1.03526	60.0529	0	linear
ENSG00000171522	PTGER4	NK	5	chr5_40437845_G_A_b37	rs9292776	-241755	954	0.485743	-0.37607	0.040086	2.52881e-19	5.34162e-15	1.0582	77.0753	0	linear
ENSG00000198865	CCDC152	NK	5	chr5_42730620_T_A_b37	rs62373000	-26283	566	0.288187	0.371923	0.0475386	3.15534e-14	2.31012e-09	0.964363	39.1851	0	linear
ENSG00000177721	ANXA2R	NK	5	chr5_42954404_C_A_b37	rs36122053	-88868	264	0.13442	0.431253	0.0625549	1.64463e-11	1.49648e-07	1.01764	49.5894	0	linear
ENSG00000172244	C5orf34	NK	5	chr5_43562931_T_C_b37	rs12652547	47684	833	0.424134	0.164364	0.0351293	3.66898e-06	0.00720956	0.967269	36.2179	0	linear
ENSG00000170571	EMB	NK	5	chr5_49827072_G_A_b37	rs11746545	87990	622	0.683299	-0.490386	0.044616	3.39179e-25	3.19467e-20	0.992676	30.4543	0	linear
ENSG00000151883	PARP8	NK	5	chr5_49921295_A_G_b37	rs11960066	-40438	789	0.401731	-0.297053	0.041653	3.51881e-12	6.3115e-08	0.99813	42.308	0	linear
ENSG00000164172	MOCS2	NK	5	chr5_52521432_C_A_b37	rs56909170	115539	541	0.275458	-0.23403	0.0489879	2.30672e-06	0.0106929	1.02874	68.1804	0	linear
ENSG00000178996	SNX18	NK	5	chr5_53940776_T_C_b37	rs4865850	127187	650	0.669043	0.352574	0.0434482	3.9443e-15	3.23042e-10	1.00469	134.352	0	linear
ENSG00000155542	SETD9	NK	5	chr5_56276764_A_G_b37	rs11958021	71677	376	0.808554	0.387507	0.0508036	1.24003e-13	2.65928e-09	1.04492	131.165	0	linear
ENSG00000164182	NDUFAF2	NK	5	chr5_60420211_A_G_b37	rs11951076	179255	862	0.5611	-0.220266	0.044934	1.26686e-06	0.00206031	0.939436	37.4931	0	linear
ENSG00000049192	ADAMTS6	NK	5	chr5_64937203_G_A_b37	rs152071	159456	662	0.662933	-0.190934	0.0398236	2.12555e-06	0.00618326	1.04429	51.346	0	linear
ENSG00000250081	CTD-2116N20.1	NK	5	chr5_64838758_G_C_b37	rs6891955	55883	688	0.350305	0.126002	0.0239688	2.14542e-07	0.0029793	0.894002	44.7484	0	linear
ENSG00000123219	CENPK	NK	5	chr5_64838758_G_C_b37	rs6891955	-20240	688	0.350305	0.539746	0.0436245	1.25393e-30	1.04431e-23	0.962812	52.8228	0	linear
ENSG00000113593	PPWD1	NK	5	chr5_64944445_T_C_b37	rs166329	85379	695	0.64613	-0.242839	0.0460621	1.98518e-07	0.000779522	0.998128	70.4473	0	linear
ENSG00000113595	TRIM23	NK	5	chr5_65010764_C_T_b37	rs972501	88962	658	0.664969	-0.195344	0.0447236	1.5067e-05	0.0319533	0.97095	50.4573	0	linear
ENSG00000069020	MAST4	NK	5	chr5_66311339_A_G_b37	rs1159201	419163	530	0.269857	-0.240749	0.0479045	6.90661e-07	0.00362755	1.01971	74.9095	0	linear
ENSG00000183474	GTF2H2C	NK	5	chr5_68813626_T_C_b37	rs34962033	-42409	429	0.781568	-0.284295	0.0524679	9.24284e-08	0.000136638	1.03894	21.0542	0	linear
ENSG00000145736	GTF2H2	NK	5	chr5_70309998_C_G_b37	rs28478097	-53481	737	0.624745	-0.577356	0.0422826	6.41552e-36	6.36533e-30	0.944408	12.2334	0	linear
ENSG00000157111	TMEM171	NK	5	chr5_72236768_C_T_b37	rs268794	-179351	299	0.15224	-0.264275	0.0462729	1.90446e-08	0.000130929	1.02179	65.2511	0	linear
ENSG00000171617	ENC1	NK	5	chr5_73943841_A_G_b37	rs7700314	6592	267	0.135947	0.536773	0.0427164	2.05934e-31	1.60904e-26	1.02899	171.621	0	linear
ENSG00000164346	NSA2	NK	5	chr5_74070053_T_A_b37	rs6883278	7236	267	0.135947	0.749556	0.052338	9.61332e-39	1.53684e-32	1.01638	89.0378	0	linear
ENSG00000181104	F2R	NK	5	chr5_76033302_T_A_b37	rs250737	21434	482	0.754582	0.483132	0.0457917	1.5552e-23	6.16979e-19	1.05921	159.606	0	linear
ENSG00000164253	WDR41	NK	5	chr5_76728436_A_C_b37	rs3149	-188000	398	0.202648	0.312623	0.0560756	4.00483e-08	0.000357779	1.02217	120.147	0	linear
ENSG00000171530	TBCA	NK	5	chr5_77071703_G_T_b37	rs254415	-92901	588	0.299389	-0.307095	0.0454563	3.9569e-11	9.51699e-07	1.00004	87.6519	0	linear
ENSG00000164329	PAPD4	NK	5	chr5_78926076_G_A_b37	rs62365175	17833	134	0.0682281	0.522704	0.0849439	1.54176e-09	1.81612e-05	1.04445	89.7587	0	linear
ENSG00000113318	MSH3	NK	5	chr5_79934230_G_T_b37	rs2431221	-16237	736	0.374745	-0.262259	0.0454366	1.36065e-08	0.000193482	1.01753	76.1039	0	linear
ENSG00000247572	CKMT2-AS1	NK	5	chr5_80599928_T_G_b37	rs11740916	2549	158	0.0804481	-0.366206	0.0758682	1.82062e-06	0.00720725	1.038	124.024	0	linear
ENSG00000152348	ATG10	NK	5	chr5_81381997_A_T_b37	rs2629744	114153	520	0.264766	0.369901	0.046773	1.73175e-14	1.72975e-10	1.01791	105.288	0	linear
ENSG00000186468	RPS23	NK	5	chr5_81260121_T_G_b37	rs2406905	-314275	754	0.61609	-0.176597	0.0337475	2.42748e-07	0.000911291	1.10454	76.105	0	linear
ENSG00000205464	ATP6AP1L	NK	5	chr5_81571669_C_T_b37	rs226202	-3612	622	0.683299	-0.284568	0.0369285	7.19778e-14	2.70347e-09	1.01108	85.7824	0	linear
ENSG00000272279	RP11-157J24.2	NK	6	chr6_1532165_T_C_b37	rs11962452	3019	973	0.495418	0.214591	0.0327889	1.47405e-10	6.94477e-06	1.00173	174.454	0	linear
ENSG00000054598	FOXC1	NK	6	chr6_1412909_G_A_b37	rs73401660	-197772	105	0.0534623	0.15072	0.0278116	9.20054e-08	0.0162408	0.836179	42.4997	0	linear
ENSG00000124535	WRNIP1	NK	6	chr6_2376787_G_A_b37	rs11759415	-388861	382	0.805499	0.275633	0.0550583	7.60261e-07	0.00449825	1.04426	135.967	0	linear
ENSG00000021355	SERPINB1	NK	6	chr6_2842139_C_T_b37	rs386713	-101	634	0.677189	0.214942	0.0412244	2.67476e-07	0.0018982	1.05208	129.797	0	linear
ENSG00000170542	SERPINB9	NK	6	chr6_2938049_T_C_b37	rs318456	34535	675	0.656314	-0.310527	0.0443774	8.44748e-12	2.95619e-07	0.994736	186.965	0	linear
ENSG00000124570	SERPINB6	NK	6	chr6_2947783_A_G_b37	rs13218926	-24307	740	0.376782	0.365914	0.0383093	6.4513e-20	1.57891e-14	0.990167	188.037	0	linear
ENSG00000124588	NQO2	NK	6	chr6_3003970_A_G_b37	rs4149358	15749	572	0.291242	-0.651541	0.0432045	5.26309e-42	1.8926e-36	1.05926	119.619	0	linear
ENSG00000272277	RP1-40E16.12	NK	6	chr6_3049982_A_G_b37	rs7761969	-19146	802	0.59165	-0.240216	0.0415601	1.30152e-08	0.000171701	1.00444	195.625	0	linear
ENSG00000137267	TUBB2A	NK	6	chr6_3157442_C_G_b37	rs909963	-318	659	0.66446	0.238848	0.0385095	1.1577e-09	1.3525e-05	1.04856	162.149	0	linear
ENSG00000180822	PSMG4	NK	6	chr6_3279395_G_A_b37	rs7746773	47758	270	0.862525	0.299376	0.0643358	4.13227e-06	0.0203564	0.999479	178.592	0	linear
ENSG00000112739	PRPF4B	NK	6	chr6_4025763_G_A_b37	rs4959916	4262	669	0.659369	-0.210376	0.0415009	5.55943e-07	0.0030598	0.990388	169.083	0	linear
ENSG00000124614	RPS10	NK	6	chr6_34359796_G_A_b37	rs9461981	-34106	354	0.819756	-0.793183	0.0454409	2.08045e-52	2.29635e-48	1.07762	70.8541	0	linear
ENSG00000124562	SNRPC	NK	6	chr6_34722423_G_A_b37	rs11963234	-2760	198	0.100815	-0.301139	0.0609311	1.04095e-06	0.00302791	0.956812	49.3793	0	linear
ENSG00000198755	RPL10A	NK	6	chr6_35439932_T_C_b37	rs12525930	3747	828	0.578411	-0.198502	0.0331186	3.89225e-09	1.0781e-05	1.12869	41.8707	0	linear
ENSG00000010030	ETV7	NK	6	chr6_36356322_C_T_b37	rs11757823	158	873	0.555499	0.390661	0.0357477	5.89178e-25	1.70769e-19	1.00083	130.704	0	linear
ENSG00000112130	RNF8	NK	6	chr6_37487722_G_A_b37	rs6903910	165974	901	0.541242	0.209609	0.04003	2.3855e-07	0.00197948	1.0371	130.109	0	linear
ENSG00000112139	MDGA1	NK	6	chr6_37663624_T_C_b37	rs9349050	-3458	953	0.514766	-0.562459	0.0345288	2.81939e-47	1.30785e-38	0.929226	193.399	0	linear
ENSG00000156639	ZFAND3	NK	6	chr6_37748722_T_C_b37	rs4714105	-38553	791	0.597251	0.283939	0.0428355	8.77208e-11	1.67708e-06	1.0517	86.5029	0	linear
ENSG00000183826	BTBD9	NK	6	chr6_38139938_G_A_b37	rs9470806	-467986	507	0.741853	-0.395695	0.0472215	5.68151e-16	1.98126e-11	1.03838	95.8779	0	linear
ENSG00000048544	MRPS10	NK	6	chr6_42183867_G_T_b37	rs10948028	-1736	696	0.645621	0.312608	0.0453125	1.59332e-11	3.88856e-07	0.999302	103.098	0	linear
ENSG00000024048	UBR2	NK	6	chr6_42513435_A_T_b37	rs9369369	-18365	656	0.665988	0.199013	0.0432383	5.2237e-06	0.016078	0.990007	111.895	0	linear
ENSG00000137161	CNPY3	NK	6	chr6_42925683_C_T_b37	rs9296403	28745	890	0.453157	-0.212969	0.0399738	1.48709e-07	0.000669965	0.99963	67.0014	0	linear
ENSG00000124713	GNMT	NK	6	chr6_42922215_C_A_b37	rs6458314	-6281	768	0.608961	-0.143553	0.0337676	2.5054e-05	0.0403294	0.979636	63.2273	0	linear
ENSG00000124587	PEX6	NK	6	chr6_42946490_C_A_b37	rs9462858	-468	889	0.452648	0.346678	0.0413617	5.59484e-16	1.70315e-11	0.999527	77.6759	0	linear
ENSG00000271970	RP3-337H4.10	NK	6	chr6_44011106_T_C_b37	rs74847895	481497	99	0.0504073	0.185937	0.0338424	6.1827e-08	0.00529611	0.851083	43.5041	0	linear
ENSG00000180992	MRPL14	NK	6	chr6_44105978_A_G_b37	rs4714755	10784	978	0.497963	-0.26832	0.0394781	3.05656e-11	4.74696e-07	1.05558	224.757	0	linear
ENSG00000231769	RP1-8B1.4	NK	6	chr6_46071116_G_A_b37	rs10807334	-26327	919	0.532077	0.766816	0.0359841	2.63562e-69	1.80958e-61	0.992247	100.336	0	linear
ENSG00000001561	ENPP4	NK	6	chr6_46067273_G_A_b37	rs7754582	-30457	922	0.53055	0.336761	0.0436594	6.83366e-14	8.28732e-10	1.06169	91.1275	0	linear
ENSG00000112796	ENPP5	NK	6	chr6_46110726_A_G_b37	rs7769738	-27982	902	0.540733	0.293141	0.0416247	6.30456e-12	2.89306e-08	1.08065	114.469	0	linear
ENSG00000096092	TMEM14A	NK	6	chr6_52529046_C_G_b37	rs1513356	-6861	462	0.764766	0.238853	0.0501559	2.47813e-06	0.0106259	1.02168	125.678	0	linear
ENSG00000151914	DST	NK	6	chr6_56767158_G_A_b37	rs16888222	-52268	472	0.240326	0.246019	0.0467658	2.10447e-07	0.000438319	1.03229	36.1964	0	linear
ENSG00000272541	XXbac-BPGBPG55C20.1	NK	6	chr6_58336003_A_C_b37	rs990886	153257	566	0.711813	-0.118314	0.0285532	3.96397e-05	0.023364	0.953935	19.2393	0	linear
ENSG00000112305	SMAP1	NK	6	chr6_71373224_A_G_b37	rs781977	-4255	935	0.476069	0.31615	0.0437861	1.95847e-12	2.65282e-08	1.08908	59.9273	0	linear
ENSG00000112309	B3GAT2	NK	6	chr6_71606987_C_T_b37	rs495433	-59754	239	0.12169	-0.371402	0.0647055	1.62584e-08	0.00010327	1.04042	70.5521	0	linear
ENSG00000146243	IRAK1BP1	NK	6	chr6_79454109_C_A_b37	rs73474299	-123080	228	0.11609	0.324349	0.0556266	9.79701e-09	7.6708e-05	1.04273	43.0301	0	linear
ENSG00000118418	HMGN3	NK	6	chr6_79986247_T_G_b37	rs17787027	41841	149	0.0758656	-0.360563	0.0812099	1.09397e-05	0.0238148	1.05473	52.1145	0	linear
ENSG00000112773	FAM46A	NK	6	chr6_82464987_G_A_b37	rs171835	2496	489	0.248982	-0.183106	0.0433392	2.80486e-05	0.0441756	1.01321	78.1896	0	linear
ENSG00000236016	RP1-3J17.3	NK	6	chr6_86264374_T_G_b37	rs7771612	-75706	746	0.620163	-0.740469	0.0388746	1.96142e-59	2.4976e-53	1.02264	48.5414	0	linear
ENSG00000014123	UFL1	NK	6	chr6_96928514_G_A_b37	rs9386528	-40957	648	0.329939	0.24548	0.0469809	2.52624e-07	0.00116014	1.00064	65.5715	0	linear
ENSG00000228439	TSTD3	NK	6	chr6_99935669_C_T_b37	rs4618535	-32900	526	0.732179	-0.468443	0.0418227	5.34231e-26	1.06615e-20	0.999935	115.042	0	linear
ENSG00000135535	CD164	NK	6	chr6_109590004_A_G_b37	rs9487023	-113758	851	0.433299	0.220651	0.0438506	6.69441e-07	0.00163394	1.01803	37.316	0	linear
ENSG00000135596	MICAL1	NK	6	chr6_109672048_C_T_b37	rs9480934	-115123	129	0.0656823	0.468071	0.0882659	1.69124e-07	0.000577935	0.993755	52.6648	0	linear
ENSG00000155085	AK9	NK	6	chr6_109861287_C_G_b37	rs13201947	-151133	777	0.395621	-0.262855	0.0437207	3.50067e-09	2.25899e-05	0.999519	47.1256	0	linear
ENSG00000112367	FIG4	NK	6	chr6_110084534_G_A_b37	rs12190372	72035	707	0.35998	-0.294742	0.0441243	6.37608e-11	3.23021e-07	1.05491	49.8233	0	linear
ENSG00000009413	REV3L	NK	6	chr6_111620013_C_A_b37	rs240959	-184905	609	0.689919	0.262242	0.0472323	4.53058e-08	0.000225942	1.00838	70.8195	0	linear
ENSG00000203778	FAM229B	NK	6	chr6_112433664_T_C_b37	rs3777947	24862	534	0.271894	0.203419	0.0441518	5.11515e-06	0.0163466	0.977554	103.878	0	linear
ENSG00000188820	FAM26F	NK	6	chr6_116783330_G_A_b37	rs1057192	797	461	0.234725	-0.825928	0.0428937	2.39355e-60	7.46476e-53	1.00916	47.1672	0	linear
ENSG00000164465	DCBLD1	NK	6	chr6_117940032_T_G_b37	rs9320614	165052	970	0.49389	0.225647	0.0435466	3.15221e-07	0.00210481	0.983184	90.2733	0	linear
ENSG00000153989	NUS1	NK	6	chr6_118413832_C_T_b37	rs11969878	417167	857	0.436354	0.20065	0.0442604	7.17468e-06	0.0168577	1.03631	94.2528	0	linear
ENSG00000111885	MAN1A1	NK	6	chr6_119660876_A_G_b37	rs195082	-10050	244	0.124236	0.413146	0.0644793	3.40269e-10	2.82194e-06	1.04482	46.3029	0	linear
ENSG00000111906	HDDC2	NK	6	chr6_125587423_G_C_b37	rs7752672	-35859	921	0.468941	-0.351071	0.0337659	5.77187e-23	5.22072e-18	1.0252	77.1953	0	linear
ENSG00000111912	NCOA7	NK	6	chr6_126153253_T_C_b37	rs490361	50946	587	0.29888	0.401827	0.0454093	1.64475e-17	5.00819e-13	1.00664	76.6223	0	linear
ENSG00000214113	LYRM4	NK	6	chr6_5260694_C_T_b37	rs111557465	-478	157	0.0799389	0.644221	0.0782593	1.68339e-15	9.70178e-11	0.999185	176.602	0	linear
ENSG00000230939	RP11-314C16.1	NK	6	chr6_8553118_T_C_b37	rs230258	-231293	655	0.666497	-0.102978	0.0234281	1.33317e-05	0.0446709	0.912988	61.8202	0	linear
ENSG00000231842	RP11-527F13.1	NK	6	chr6_126121876_T_G_b37	rs9401847	-376463	511	0.739817	-0.0658509	0.0144169	6.13763e-06	0.0333391	0.807153	20.1842	0	linear
ENSG00000203760	CENPW	NK	6	chr6_126703390_T_A_b37	rs9398804	42070	893	0.454684	-0.193445	0.0418712	4.82285e-06	0.00553026	0.992657	42.9494	0	linear
ENSG00000203756	TMEM244	NK	6	chr6_130149698_G_C_b37	rs6569634	-32994	977	0.502546	0.108267	0.0234492	4.88861e-06	0.0273099	1.00045	90.2412	0	linear
ENSG00000198945	L3MBTL3	NK	6	chr6_130374461_T_A_b37	rs7740107	39617	554	0.717923	-0.365758	0.0481144	1.48104e-13	3.90453e-09	1.05774	102.963	0	linear
ENSG00000164483	SAMD3	NK	6	chr6_130505374_A_C_b37	rs41285310	-181196	940	0.521385	-0.235859	0.0375067	6.94945e-10	3.46232e-06	1.06697	127.379	0	linear
ENSG00000112339	HBS1L	NK	6	chr6_135282656_T_C_b37	rs9389248	-141538	831	0.423116	-0.197291	0.0440262	9.08684e-06	0.0186533	1.05745	56.7244	0	linear
ENSG00000135541	AHI1	NK	6	chr6_135844359_T_A_b37	rs9399148	25445	670	0.658859	0.576329	0.0420094	3.4398e-36	3.29784e-31	1.04817	54.4559	0	linear
ENSG00000272189	RP3-325F22.5	NK	6	chr6_136899087_T_A_b37	rs9376205	27288	243	0.123727	-0.432351	0.0608475	4.17716e-12	3.09368e-08	1.03849	48.6644	0	linear
ENSG00000197442	MAP3K5	NK	6	chr6_137131597_T_C_b37	rs60583854	17941	771	0.607434	0.310595	0.0436162	3.77073e-12	6.60958e-08	0.991325	71.3191	0	linear
ENSG00000051620	HEBP2	NK	6	chr6_138699838_G_A_b37	rs9484150	-24830	127	0.064664	-0.970194	0.0835715	1.37957e-27	1.20637e-21	1.0007	132.819	0	linear
ENSG00000146386	ABRACL	NK	6	chr6_139345136_C_T_b37	rs2498639	-4683	118	0.939919	-0.601394	0.0709555	2.78165e-16	1.68014e-11	0.989416	181.064	0	linear
ENSG00000131013	PPIL4	NK	6	chr6_149611232_A_T_b37	rs534303	-255942	658	0.335031	0.213868	0.0464465	5.17787e-06	0.0108133	1.03025	80.5793	0	linear
ENSG00000198729	PPP1R14C	NK	6	chr6_150636652_A_G_b37	rs75348806	172440	273	0.139002	0.161402	0.0350039	5.02803e-06	0.0362224	0.993219	70.985	0	linear
ENSG00000131018	SYNE1	NK	6	chr6_152875862_T_G_b37	rs9383626	-83074	234	0.119145	0.312477	0.0655211	2.3983e-06	0.00996537	1.02096	151.09	0	linear
ENSG00000112031	MTRF1L	NK	6	chr6_153313832_G_A_b37	rs766127	-9988	611	0.6889	-0.258094	0.0458839	3.0553e-08	0.000236731	1.02562	114.697	0	linear
ENSG00000091844	RGS17	NK	6	chr6_153457053_C_T_b37	rs596359	4669	922	0.53055	-0.439161	0.0388517	2.14155e-26	7.11232e-21	1.00019	126.977	0	linear
ENSG00000130340	SNX9	NK	6	chr6_158326704_G_T_b37	rs9347751	82408	462	0.235234	-0.295251	0.0490755	3.41913e-09	5.94381e-05	0.991516	126.581	0	linear
ENSG00000122335	SERAC1	NK	6	chr6_158574892_G_T_b37	rs7756922	-14420	876	0.446029	0.280623	0.0403934	1.16819e-11	2.89729e-07	1.02468	98.9427	0	linear
ENSG00000146433	TMEM181	NK	6	chr6_159324842_A_G_b37	rs34649102	367374	718	0.36558	0.207484	0.0458342	7.39207e-06	0.0242951	1.03273	82.8914	0	linear
ENSG00000146457	WTAP	NK	6	chr6_160186872_T_C_b37	rs3798212	40255	357	0.181772	0.294542	0.0522088	2.78998e-08	0.000200368	0.987183	155.286	0	linear
ENSG00000112096	SOD2	NK	6	chr6_160234796_T_G_b37	rs41267789	51235	207	0.105397	0.304266	0.0668477	6.60277e-06	0.0266571	1.03403	75.4189	0	linear
ENSG00000112110	MRPL18	NK	6	chr6_160211259_G_A_b37	rs9365097	415	463	0.764257	-0.315684	0.0450524	7.93724e-12	1.21425e-07	1.05617	105.954	0	linear
ENSG00000026297	RNASET2	NK	6	chr6_167387404_A_C_b37	rs453184	16732	915	0.534114	-0.561236	0.0383937	5.17641e-40	2.38681e-35	1.06129	178.005	0	linear
ENSG00000229921	KIF25-AS1	NK	6	chr6_168427855_G_A_b37	rs3757365	30098	466	0.237271	0.0966506	0.0183215	1.95188e-07	0.012869	0.887156	61.6085	0	linear
ENSG00000184465	WDR27	NK	6	chr6_170189926_G_A_b37	rs3823466	87767	198	0.100815	0.364402	0.0681416	1.33995e-07	0.00135516	1.00044	93.574	0	linear
ENSG00000198719	DLL1	NK	6	chr6_170725187_A_C_b37	rs7763693	125626	778	0.60387	0.244323	0.0380365	3.08942e-10	4.22231e-06	1.03874	78.4432	0	linear
ENSG00000112584	FAM120B	NK	6	chr6_170753960_G_A_b37	rs909478	154169	756	0.384929	0.205847	0.0437112	3.18173e-06	0.0101222	1.05032	83.5249	0	linear
ENSG00000145979	TBC1D7	NK	6	chr6_13329380_T_A_b37	rs2496135	565	516	0.262729	0.220972	0.0495393	9.97318e-06	0.0202509	1.00717	88.6207	0	linear
ENSG00000047579	DTNBP1	NK	6	chr6_15620855_C_G_b37	rs2619539	-42434	875	0.554481	0.686089	0.0361832	4.69629e-59	6.04134e-55	1.07921	75.3877	0	linear
ENSG00000007944	MYLIP	NK	6	chr6_16131156_T_C_b37	rs2235215	1800	615	0.313136	-0.227949	0.0454842	7.40224e-07	0.00395561	1.04684	130.517	0	linear
ENSG00000137177	KIF13A	NK	6	chr6_17857740_C_T_b37	rs112337960	-130114	247	0.125764	-0.29464	0.0596265	1.04538e-06	0.00521274	1.02104	70.6138	0	linear
ENSG00000112308	C6orf62	NK	6	chr6_24705835_T_C_b37	rs3756814	-15229	765	0.389511	-0.196636	0.0415276	2.81771e-06	0.0105544	1.14775	79.7029	0	linear
ENSG00000272053	RP11-367G6.3	NK	6	chr6_25091714_T_C_b37	rs4711076	49316	475	0.241853	-0.214196	0.0487612	1.34937e-05	0.0469751	1.07989	83.6532	0	linear
ENSG00000124564	SLC17A3	NK	6	chr6_25880494_T_C_b37	rs645279	-2020	548	0.720978	0.137929	0.0291982	2.97018e-06	0.016909	0.947546	51.0374	0	linear
ENSG00000272810	U91328.22	NK	6	chr6_25933898_T_A_b37	rs9379802	-79571	792	0.403259	0.0766395	0.0168399	6.62007e-06	0.0390322	0.8712	30.1557	0	linear
ENSG00000196176	HIST1H4A	NK	6	chr6_26108375_G_A_b37	rs72834678	86468	139	0.0707739	0.315415	0.072604	1.67077e-05	0.0310946	1.06174	41.598	0	linear
ENSG00000124575	HIST1H1D	NK	6	chr6_26259748_A_G_b37	rs806786	24532	116	0.0590631	0.543285	0.0914739	5.31139e-09	7.923e-05	0.958668	35.0203	0	linear
ENSG00000186470	BTN3A2	NK	6	chr6_26354100_G_T_b37	rs67509210	-11287	244	0.124236	-1.34381	0.0471807	3.54556e-98	3.75762e-87	0.976984	42.8191	0	linear
ENSG00000124508	BTN2A2	NK	6	chr6_26342749_T_C_b37	rs4711107	-40575	537	0.273422	0.306119	0.0491851	1.0197e-09	1.32358e-05	1.00083	32.9642	0	linear
ENSG00000026950	BTN3A1	NK	6	chr6_26413975_C_T_b37	rs56190518	11510	280	0.142566	0.354799	0.0622821	2.06378e-08	0.000156905	0.958031	40.7523	0	linear
ENSG00000112763	BTN2A1	NK	6	chr6_26466035_A_C_b37	rs2273558	7885	556	0.283096	0.440841	0.0477727	8.57703e-19	1.03468e-13	1.00085	37.4254	0	linear
ENSG00000261584	RP11-457M11.5	NK	6	chr6_26891739_T_C_b37	rs7775242	205270	246	0.125255	-0.331238	0.0553111	4.00622e-09	2.99859e-05	0.994589	28.779	0	linear
ENSG00000269293	ZSCAN16-AS1	NK	6	chr6_27653120_C_T_b37	rs13217620	-451951	183	0.0931772	0.393313	0.0828483	2.65837e-06	0.00554615	1.00644	20.3596	0	linear
ENSG00000204644	ZFP57	NK	6	chr6_29629344_T_C_b37	rs3130251	-19543	412	0.209776	0.900487	0.0366422	5.12586e-83	2.16654e-75	1.03139	43.8345	0	linear
ENSG00000204642	HLA-F	NK	6	chr6_29678470_T_C_b37	rs1610592	-12082	578	0.705703	-0.562476	0.0413816	1.17135e-35	4.32836e-29	1.01496	44.4728	0	linear
ENSG00000204632	HLA-G	NK	6	chr6_29914548_C_T_b37	rs2248151	119804	315	0.160387	1.0606	0.0455769	1.23129e-77	6.82419e-64	0.965789	22.8975	0	linear
ENSG00000206503	HLA-A	NK	6	chr6_29907740_A_G_b37	rs9260043	-1297	750	0.381874	0.583865	0.0299459	2.06685e-61	4.33718e-53	1.01384	37.3462	0	linear
ENSG00000066379	ZNRD1	NK	6	chr6_29980190_C_T_b37	rs11753957	-48841	111	0.0565173	0.644578	0.0924851	1.01173e-11	5.0216e-07	1.05419	26.0464	0	linear
ENSG00000231074	HCG18	NK	6	chr6_30246212_C_A_b37	rs2844754	-48715	107	0.0544807	0.435272	0.099719	1.52553e-05	0.0289285	1.052	49.1764	0	linear
ENSG00000241370	RPP21	NK	6	chr6_30319525_T_G_b37	rs28360034	6617	152	0.0773931	-0.402684	0.0895306	8.43497e-06	0.0296667	1.00059	36.7592	0	linear
ENSG00000137411	VARS2	NK	6	chr6_30905313_A_G_b37	rs3132571	23331	730	0.37169	-0.205677	0.0432651	2.5778e-06	0.0159724	1.01956	66.4415	0	linear
ENSG00000272501	XXbac-BPG299F13.17	NK	6	chr6_31154620_T_C_b37	rs6921663	-11194	421	0.214358	1.32742	0.035721	4.68572e-126	4.05924e-115	1.03118	46.43	0	linear
ENSG00000204525	HLA-C	NK	6	chr6_31240692_G_A_b37	rs2395471	810	720	0.366599	0.489369	0.030691	9.10497e-46	3.30176e-35	0.962997	46.3308	0	linear
ENSG00000234745	HLA-B	NK	6	chr6_31236467_G_T_b37	rs2524096	-88498	830	0.422607	0.833304	0.0304935	7.42559e-94	2.01435e-86	1.04516	68.5498	0	linear
ENSG00000272221	XXbac-BPG181B23.7	NK	6	chr6_31363697_C_T_b37	rs72657660	425	449	0.228615	-0.247771	0.0425301	1.00781e-08	0.000350225	1.01191	52.9806	0	linear
ENSG00000204520	MICA	NK	6	chr6_31331037_G_A_b37	rs2523558	-40319	786	0.599796	0.214677	0.0449989	2.38013e-06	0.0230651	1.06773	36.1798	0	linear
ENSG00000204516	MICB	NK	6	chr6_31106302_C_T_b37	rs28732101	-356356	106	0.0539715	-0.67065	0.0977768	2.05692e-11	2.54599e-06	0.986239	50.3948	0	linear
ENSG00000204475	NCR3	NK	6	chr6_31556709_A_G_b37	rs986475	-4053	138	0.0702648	-0.854844	0.0771509	1.5513e-25	9.11776e-20	1.06467	50.5759	0	linear
ENSG00000204469	PRRC2A	NK	6	chr6_31201248_C_A_b37	rs3130700	-387249	913	0.535132	-0.209446	0.0453648	4.89164e-06	0.0326224	1.0186	45.7883	0	linear
ENSG00000213722	DDAH2	NK	6	chr6_31704294_G_T_b37	rs3131383	5900	234	0.119145	0.532912	0.0684131	4.00789e-14	5.27737e-09	1.00793	72.9432	0	linear
ENSG00000213719	CLIC1	NK	6	chr6_31745464_G_A_b37	rs3130491	37924	231	0.117617	0.262513	0.0437615	3.78107e-09	8.48765e-05	1.07602	47.8206	0	linear
ENSG00000198502	HLA-DRB5	NK	6	chr6_32599999_G_A_b37	rs9272105	101935	981	0.499491	-0.747797	0.0376686	5.75258e-63	5.58219e-55	1.02282	68.4503	0	linear
ENSG00000196126	HLA-DRB1	NK	6	chr6_32570055_T_G_b37	rs9270824	12430	557	0.716395	-0.415158	0.0474771	3.66375e-17	1.82384e-11	0.99212	92.4633	0	linear
ENSG00000196735	HLA-DQA1	NK	6	chr6_32607853_A_T_b37	rs41269945	11897	406	0.206721	0.93438	0.0459668	4.81646e-65	5.76934e-56	0.998219	98.0774	0	linear
ENSG00000179344	HLA-DQB1	NK	6	chr6_32605189_A_G_b37	rs9272426	-30971	881	0.448574	-0.5232	0.0418925	4.22746e-31	1.46256e-24	1.02561	88.2531	0	linear
ENSG00000237541	HLA-DQA2	NK	6	chr6_32605609_G_A_b37	rs9272461	-103510	407	0.20723	1.21715	0.0341807	1.16716e-121	2.41714e-117	1.07395	84.8621	0	linear
ENSG00000241106	HLA-DOB	NK	6	chr6_32795965_G_A_b37	rs241456	11140	523	0.266293	-0.206768	0.0427551	1.74179e-06	0.0109721	1.05017	90.7934	0	linear
ENSG00000204267	TAP2	NK	6	chr6_32750082_C_T_b37	rs9276678	-56475	438	0.776986	0.298174	0.0510604	9.32513e-09	0.000161427	1.04986	82.8137	0	linear
ENSG00000204261	TAPSAR1	NK	6	chr6_32814659_A_G_b37	rs4711312	2796	246	0.125255	-0.286551	0.0551133	2.88224e-07	0.0039449	1.00571	85.6117	0	linear
ENSG00000240065	PSMB9	NK	6	chr6_32825090_G_A_b37	rs17587	13177	523	0.266293	0.440962	0.0370904	1.08668e-28	5.33849e-23	1.05963	74.8197	0	linear
ENSG00000204257	HLA-DMA	NK	6	chr6_32904039_T_A_b37	rs77318243	-32832	152	0.0773931	0.399175	0.0873042	6.00901e-06	0.0328227	1.03965	73.3085	0	linear
ENSG00000223865	HLA-DPB1	NK	6	chr6_33048937_C_G_b37	rs7770501	5234	234	0.119145	0.299872	0.0616591	1.52723e-06	0.0130029	1.04787	69.7649	0	linear
ENSG00000231389	HLA-DPA1	NK	6	chr6_33078707_G_A_b37	rs34159555	30155	202	0.102851	-0.45841	0.0645068	4.15261e-12	8.91137e-08	1.05483	111.701	0	linear
ENSG00000231500	RPS18	NK	6	chr6_33239869_C_T_b37	rs17215231	82	137	0.0697556	-1.2508	0.0656142	1.67921e-59	8.81818e-50	0.966829	105.081	0	linear
ENSG00000235863	B3GALT4	NK	6	chr6_33204861_C_A_b37	rs1704998	-40056	249	0.126782	0.279142	0.0598131	3.87904e-06	0.0199144	1.04668	85.5169	0	linear
ENSG00000231925	TAPBP	NK	6	chr6_33272626_C_T_b37	rs1800837	-9538	392	0.199593	0.290258	0.0499923	1.12539e-08	0.000172623	1.04291	72.1182	0	linear
ENSG00000204209	DAXX	NK	6	chr6_33290402_G_A_b37	rs3130018	-6644	968	0.492872	-0.184906	0.0365772	5.96057e-07	0.00527943	1.04271	65.626	0	linear
ENSG00000030110	BAK1	NK	6	chr6_33541507_A_G_b37	rs511515	-6512	565	0.712322	-0.263915	0.0473613	4.06272e-08	0.000452963	1.05812	104.729	0	linear
ENSG00000096433	ITPR3	NK	6	chr6_33574950_A_C_b37	rs3916279	-13192	458	0.233198	-0.325471	0.0524715	1.15421e-09	3.69034e-05	0.987144	98.5303	0	linear
ENSG00000177706	FAM20C	NK	7	chr7_228788_C_T_b37	rs78002367	35819	112	0.0570265	0.215216	0.0442896	1.5578e-06	0.0265592	0.911663	98.7749	0	linear
ENSG00000146540	C7orf50	NK	7	chr7_1201518_C_T_b37	rs111527555	23622	298	0.151731	-0.262868	0.0590201	1.02756e-05	0.0389881	1.0117	113.184	0	linear
ENSG00000229043	AC091729.9	NK	7	chr7_1199632_T_C_b37	rs6973680	-378	785	0.600305	-0.248469	0.0398613	9.63938e-10	1.57533e-05	0.996106	131.358	0	linear
ENSG00000002822	MAD1L1	NK	7	chr7_2037761_G_A_b37	rs34021847	-235117	679	0.345723	0.319231	0.0434111	8.03356e-13	9.05129e-09	1.07428	126.524	0	linear
ENSG00000127952	STYXL1	NK	7	chr7_75623893_G_A_b37	rs114462308	-53429	201	0.102342	0.314076	0.0707233	1.08897e-05	0.03148	1.01871	84.9292	0	linear
ENSG00000146701	MDH2	NK	7	chr7_75630183_C_T_b37	rs2302434	-47186	321	0.163442	0.240729	0.0490711	1.2442e-06	0.00541821	1.00857	80.4254	0	linear
ENSG00000188372	ZP3	NK	7	chr7_76195020_G_A_b37	rs11772694	168185	615	0.313136	0.682326	0.0357685	1.46872e-59	1.73446e-51	0.999902	44.7001	0	linear
ENSG00000146707	POMZP3	NK	7	chr7_76214017_A_C_b37	rs11763975	-42561	417	0.212322	0.467375	0.0497775	2.37753e-19	1.51793e-14	1.01205	52.2984	0	linear
ENSG00000135205	CCDC146	NK	7	chr7_76820954_A_G_b37	rs12704822	69203	342	0.174134	-0.562841	0.0536313	2.51342e-23	5.49104e-18	1.00553	86.0235	0	linear
ENSG00000127951	FGL2	NK	7	chr7_76828953_C_T_b37	rs2075761	-190	156	0.0794297	0.864789	0.0739321	6.2266e-28	4.67291e-22	1.00876	67.9493	0	linear
ENSG00000186088	GSAP	NK	7	chr7_76993577_C_T_b37	rs1181898	-52140	852	0.566191	-0.615991	0.041064	1.1628e-41	1.27864e-34	0.989972	64.7556	0	linear
ENSG00000182165	TP53TG1	NK	7	chr7_86969559_C_T_b37	rs802035	-5272	553	0.718432	0.291939	0.0462316	5.94204e-10	3.64813e-06	0.999668	54.1566	0	linear
ENSG00000075142	SRI	NK	7	chr7_87835469_G_A_b37	rs1063964	-20839	616	0.313646	0.255324	0.042043	2.46535e-09	1.40531e-05	1.01387	64.1708	0	linear
ENSG00000157259	GATAD1	NK	7	chr7_92073947_G_T_b37	rs78168358	-2820	234	0.119145	0.331387	0.0674877	1.21658e-06	0.00241051	0.975603	38.454	0	linear
ENSG00000177409	SAMD9L	NK	7	chr7_92773791_G_A_b37	rs74298201	-3891	109	0.055499	-0.537969	0.0854766	6.73309e-10	6.84806e-06	1.00073	81.661	0	linear
ENSG00000158528	PPP1R9A	NK	7	chr7_94523663_G_A_b37	rs4727302	-12851	798	0.593686	-0.407619	0.0371579	4.09018e-25	1.41698e-20	1.0715	40.5635	0	linear
ENSG00000105854	PON2	NK	7	chr7_95077845_G_T_b37	rs43051	13335	653	0.667515	-0.199012	0.0444832	9.39307e-06	0.0209543	1.03934	86.9993	0	linear
ENSG00000127922	SHFM1	NK	7	chr7_96271954_T_C_b37	rs2037666	-67249	316	0.160896	0.320516	0.0551051	1.06181e-08	5.35093e-05	1.07839	68.9106	0	linear
ENSG00000070669	ASNS	NK	7	chr7_97512965_C_T_b37	rs6960546	11111	459	0.233707	0.241108	0.048838	1.06888e-06	0.00206031	1.05342	114.648	0	linear
ENSG00000130429	ARPC1B	NK	7	chr7_99202373_C_T_b37	rs868564	230501	125	0.0636456	-0.296826	0.0564474	2.12859e-07	0.000550809	0.994317	38.7411	0	linear
ENSG00000188186	LAMTOR4	NK	7	chr7_99665798_C_T_b37	rs4729573	-80732	547	0.278513	-0.230795	0.0458746	6.72377e-07	0.00165866	1.00307	35.0888	0	linear
ENSG00000121716	PILRB	NK	7	chr7_99950297_A_T_b37	rs7795656	16560	375	0.190937	1.20412	0.0417362	1.58859e-99	2.66026e-92	1.01965	41.394	0	linear
ENSG00000085514	PILRA	NK	7	chr7_100060125_C_T_b37	rs144613397	94972	136	0.0692464	0.332896	0.0746692	1.00748e-05	0.0159673	0.997633	39.8104	0	linear
ENSG00000146834	MEPCE	NK	7	chr7_100526290_G_C_b37	rs62482554	499850	730	0.37169	0.196293	0.0443137	1.14529e-05	0.0263217	0.955897	36.8105	0	linear
ENSG00000227053	RP11-395B7.4	NK	7	chr7_100718747_T_C_b37	rs7778998	57858	896	0.543788	0.231411	0.041972	5.57698e-08	0.000259847	1.04593	111.541	0	linear
ENSG00000106367	AP1S1	NK	7	chr7_100801415_T_C_b37	rs73178553	3737	302	0.153768	0.271877	0.0577362	3.18633e-06	0.0135615	1.08816	63.9302	0	linear
ENSG00000106400	ZNHIT1	NK	7	chr7_100860636_T_C_b37	rs1056678	-313	439	0.223523	0.36733	0.0460186	1.02376e-14	9.09194e-10	1.01478	76.5854	0	linear
ENSG00000214253	FIS1	NK	7	chr7_100897679_C_T_b37	rs10254892	2082	121	0.061609	-0.710724	0.0811786	3.3769e-17	1.02128e-12	1.05737	106.755	0	linear
ENSG00000160991	ORAI2	NK	7	chr7_102076562_G_A_b37	rs12669274	3009	959	0.511711	0.385785	0.0418842	9.82031e-19	6.46465e-14	1.02383	47.2201	0	linear
ENSG00000005075	POLR2J	NK	7	chr7_102112980_G_A_b37	rs3800987	-6374	664	0.661914	0.26544	0.0471048	2.89083e-08	0.000181414	0.960742	61.7441	0	linear
ENSG00000205238	SPDYE2	NK	7	chr7_102352104_T_C_b37	rs10349391	160425	293	0.149185	0.181274	0.0405874	9.71992e-06	0.0141586	1.05132	42.2519	0	linear
ENSG00000168255	POLR2J3	NK	7	chr7_102108012_G_C_b37	rs6971245	-105091	106	0.0539715	0.662331	0.0978466	3.63959e-11	4.1574e-07	0.976851	54.3413	0	linear
ENSG00000267368	UPK3BL	NK	7	chr7_102386783_G_A_b37	rs28705249	103545	199	0.898676	-0.56992	0.0477773	7.54838e-29	1.97715e-23	1.00768	45.6591	0	linear
ENSG00000173678	SPDYE2B	NK	7	chr7_102389213_C_T_b37	rs117451379	98441	113	0.0575356	0.173727	0.0362173	2.10214e-06	0.00937111	0.935757	25.8743	0	linear
ENSG00000005483	KMT2E	NK	7	chr7_104603112_A_G_b37	rs6965384	-51514	729	0.371181	0.149631	0.0314254	2.48697e-06	0.00866341	1.00073	58.818	0	linear
ENSG00000135250	SRPK2	NK	7	chr7_105493712_A_G_b37	rs58244737	453957	128	0.0651731	0.3664	0.0839139	1.51622e-05	0.0369112	1.03968	104.683	0	linear
ENSG00000164597	COG5	NK	7	chr7_107181235_C_A_b37	rs2712224	-23724	442	0.225051	0.611921	0.045953	1.673e-34	2.00834e-28	0.999768	78.9877	0	linear
ENSG00000091136	LAMB1	NK	7	chr7_107562657_A_G_b37	rs7786987	-81043	822	0.418534	-0.487555	0.0347076	1.40781e-37	1.85753e-31	0.993231	125.797	0	linear
ENSG00000184903	IMMP2L	NK	7	chr7_111100585_T_C_b37	rs11766326	-101988	956	0.486762	-0.21612	0.0415458	2.84336e-07	0.00096211	0.989611	75.9395	0	linear
ENSG00000128534	NAA38	NK	7	chr7_117834763_G_T_b37	rs7796145	10677	650	0.669043	-0.483151	0.0429553	3.51801e-26	4.54028e-21	1.02817	38.835	0	linear
ENSG00000196937	FAM3C	NK	7	chr7_121004803_T_C_b37	rs11771477	-31615	399	0.203157	0.330808	0.0516789	3.53256e-10	5.62593e-06	1.00526	59.3515	0	linear
ENSG00000106348	IMPDH1	NK	7	chr7_128045074_G_C_b37	rs76680115	-5232	112	0.0570265	0.61577	0.0906183	3.08527e-11	7.90496e-07	0.971992	90.4242	0	linear
ENSG00000273270	RP11-212P7.2	NK	7	chr7_128339030_G_A_b37	rs57653865	167907	578	0.294297	-0.219942	0.045744	1.99175e-06	0.00720956	1.06839	68.7039	0	linear
ENSG00000128617	OPN1SW	NK	7	chr7_128520881_T_C_b37	rs117652666	105037	137	0.0697556	0.197035	0.0263147	3.24178e-13	6.2794e-07	0.877948	35.0646	0	linear
ENSG00000128604	IRF5	NK	7	chr7_128605594_A_C_b37	rs4731534	27928	746	0.620163	0.202381	0.0415159	1.44546e-06	0.00632164	1.00991	74.467	0	linear
ENSG00000273329	RP11-448A19.1	NK	7	chr7_129246036_T_A_b37	rs34498715	-5435	773	0.393585	0.367113	0.0429572	1.6428e-16	2.76467e-12	1.07964	93.1726	0	linear
ENSG00000158525	CPA5	NK	7	chr7_129991322_C_T_b37	rs888397	6692	247	0.125764	0.197753	0.0439505	8.36916e-06	0.0232845	1.0247	64.2342	0	linear
ENSG00000106477	CEP41	NK	7	chr7_130034437_C_G_b37	rs4728195	-47837	627	0.319246	0.198845	0.0464248	2.18194e-05	0.0438419	1.07613	87.643	0	linear
ENSG00000271204	RP11-138A9.1	NK	7	chr7_130629772_A_T_b37	rs2293750	12807	914	0.534623	0.241953	0.0421194	1.5851e-08	0.000197052	1.02263	88.5237	0	linear
ENSG00000172331	BPGM	NK	7	chr7_134309840_A_T_b37	rs2113449	-21720	981	0.499491	-0.352061	0.0401214	2.90232e-17	1.86049e-12	1.03052	66.965	0	linear
ENSG00000232053	AC009784.3	NK	7	chr7_135697814_C_T_b37	rs6967038	-79859	268	0.136456	0.20656	0.0393952	2.30144e-07	0.00179454	0.938336	138.601	0	linear
ENSG00000105939	ZC3HAV1	NK	7	chr7_138734838_A_G_b37	rs10270221	-59627	970	0.50611	-0.492729	0.0407668	1.77185e-29	6.07974e-24	1.0171	129.571	0	linear
ENSG00000133606	MKRN1	NK	7	chr7_140182268_C_T_b37	rs7777768	2899	268	0.136456	-0.34099	0.0599631	2.18014e-08	0.000288623	0.965158	101.304	0	linear
ENSG00000090266	NDUFB2	NK	7	chr7_140379261_A_G_b37	rs2968555	-11316	271	0.137984	-0.378065	0.0554055	2.57677e-11	4.11099e-07	1.04998	72.664	0	linear
ENSG00000272968	RBAK-RBAKDN	NK	7	chr7_5101858_G_A_b37	rs77684954	78509	143	0.0728106	-0.487351	0.0858145	2.27229e-08	0.000314891	1.05643	135.498	0	linear
ENSG00000182095	TNRC18	NK	7	chr7_5430375_T_C_b37	rs10233187	-34670	866	0.559063	0.255107	0.0411418	1.16891e-09	4.23221e-05	1.02667	109.833	0	linear
ENSG00000122674	CCZ1	NK	7	chr7_5937412_C_T_b37	rs28437675	-953	555	0.717413	-0.428427	0.045633	2.39196e-19	2.77562e-14	1.04328	83.136	0	linear
ENSG00000136238	RAC1	NK	7	chr7_6441799_G_C_b37	rs836551	27645	963	0.490326	0.619943	0.0378368	1.07897e-47	1.63885e-42	1.0695	60.3922	0	linear
ENSG00000136240	KDELR2	NK	7	chr7_6502367_T_C_b37	rs6796	-21506	559	0.284623	-0.697896	0.0423033	3.4487e-48	3.35858e-41	1.00063	81.7826	0	linear
ENSG00000136247	ZDHHC4	NK	7	chr7_6617247_C_G_b37	rs11559147	182	563	0.71334	0.297809	0.04726	6.42914e-10	6.56689e-06	1.0172	99.6926	0	linear
ENSG00000146574	CCZ1B	NK	7	chr7_6861880_G_C_b37	rs2711224	-4521	889	0.452648	-0.748084	0.0376973	6.2051e-63	8.21166e-56	1.02718	87.3355	0	linear
ENSG00000197362	ZNF786	NK	7	chr7_148760850_T_C_b37	rs3801978	-27024	653	0.667515	0.237129	0.0442433	1.25882e-07	0.00073802	1.01298	94.3284	0	linear
ENSG00000127399	LRRC61	NK	7	chr7_150025720_T_C_b37	rs56190213	5992	471	0.239817	0.304915	0.0467153	1.64144e-10	1.33332e-06	1.03914	98.1901	0	linear
ENSG00000106526	ACTR3C	NK	7	chr7_149542627_A_C_b37	rs4725315	-478187	647	0.32943	-0.175468	0.0403173	1.61397e-05	0.0347707	1.02621	90.1951	0	linear
ENSG00000179144	GIMAP7	NK	7	chr7_150206362_G_A_b37	rs4272282	-5556	854	0.565173	0.142733	0.0261947	7.86606e-08	0.000494893	1.00861	93.9043	0	linear
ENSG00000133574	GIMAP4	NK	7	chr7_150313055_T_G_b37	rs2140145	48690	452	0.230143	0.187895	0.0374345	7.12519e-07	0.00312614	1.05456	87.4249	0	linear
ENSG00000106560	GIMAP2	NK	7	chr7_150342420_C_T_b37	rs60774275	-40368	220	0.112016	-0.479928	0.0680945	6.08296e-12	7.45003e-08	1.01387	143.664	0	linear
ENSG00000213203	GIMAP1	NK	7	chr7_150414572_C_T_b37	rs6464094	927	831	0.423116	-0.17588	0.0320881	6.6274e-08	0.000562299	1.0168	95.9803	0	linear
ENSG00000196329	GIMAP5	NK	7	chr7_150429668_G_A_b37	rs76379691	10327	200	0.101833	-0.301515	0.0595601	5.752e-07	0.0042188	0.9995	88.7127	0	linear
ENSG00000013374	NUB1	NK	7	chr7_151058623_A_T_b37	rs406624	19838	536	0.727088	0.294841	0.0432851	2.78065e-11	1.27902e-06	0.976711	191.213	0	linear
ENSG00000261455	LINC01003	NK	7	chr7_152128465_T_C_b37	rs11764314	-32406	652	0.331976	-0.202809	0.042816	2.79536e-06	0.00893341	1.01684	84.8088	0	linear
ENSG00000146918	NCAPG2	NK	7	chr7_158453165_G_A_b37	rs73165322	-44355	145	0.0738289	0.633378	0.0749636	3.38921e-16	6.08234e-12	1.04009	115.074	0	linear
ENSG00000117868	ESYT2	NK	7	chr7_158536672_T_G_b37	rs62478932	-86272	193	0.0982688	0.330843	0.0754396	1.39324e-05	0.0312229	1.04271	67.8238	0	linear
ENSG00000126870	WDR60	NK	7	chr7_158674521_C_G_b37	rs28679564	25252	433	0.220468	-0.297824	0.0529519	3.0639e-08	0.00029951	0.971311	88.2714	0	linear
ENSG00000106018	VIPR2	NK	7	chr7_159054952_A_G_b37	rs4143341	117303	845	0.569756	-0.285213	0.0380191	2.94229e-13	9.98248e-09	1.01478	45.5835	0	linear
ENSG00000196683	TOMM7	NK	7	chr7_22852499_C_T_b37	rs2240728	-9971	613	0.312118	-0.828665	0.0327066	4.35392e-86	1.7204e-78	1.01363	102.736	0	linear
ENSG00000226816	AC005082.12	NK	7	chr7_23242754_A_T_b37	rs858306	-2878	756	0.384929	0.150526	0.0260247	1.27291e-08	0.000225692	0.965051	60.8716	0	linear
ENSG00000196335	STK31	NK	7	chr7_23446399_C_T_b37	rs13246867	-303387	545	0.277495	0.116926	0.0256999	6.66239e-06	0.0338988	0.932414	58.7748	0	linear
ENSG00000122565	CBX3	NK	7	chr7_26207755_C_A_b37	rs11767587	-33027	901	0.458758	-0.228435	0.0427874	1.40344e-07	0.000747136	1.02685	123.976	0	linear
ENSG00000005020	SKAP2	NK	7	chr7_26903661_C_T_b37	rs73069539	-131197	472	0.240326	0.529147	0.0484197	5.88808e-25	2.63995e-20	1.05054	96.8349	0	linear
ENSG00000253552	HOXA-AS2	NK	7	chr7_27118974_C_T_b37	rs17427421	-28422	119	0.0605906	0.410051	0.0756174	9.03703e-08	0.000613928	0.996092	72.8973	0	linear
ENSG00000106049	HIBADH	NK	7	chr7_27727849_T_C_b37	rs17150563	25235	566	0.288187	0.210329	0.0485768	1.78034e-05	0.0473161	0.977589	88.4893	0	linear
ENSG00000273014	RP11-225B17.2	NK	7	chr7_32801638_C_A_b37	rs13228599	3144	291	0.148167	0.231866	0.0290002	9.31982e-15	3.45565e-09	0.934616	36.8856	0	linear
ENSG00000122643	NT5C3A	NK	7	chr7_33048397_C_T_b37	rs4723230	-54012	347	0.82332	-0.29605	0.0569648	2.91548e-07	0.00153123	0.939958	52.1776	0	linear
ENSG00000122557	HERPUD2	NK	7	chr7_35704956_G_A_b37	rs2392379	-30225	731	0.3722	0.205779	0.0442429	4.17513e-06	0.0132428	1.03414	94.3092	0	linear
ENSG00000136250	AOAH	NK	7	chr7_36763672_C_T_b37	rs2228410	-482	668	0.340122	-0.517065	0.0388176	1.60786e-34	2.04644e-29	1.03384	165.092	0	linear
ENSG00000235728	AC007349.5	NK	7	chr7_37132909_C_G_b37	rs6946139	312296	420	0.213849	0.186609	0.0425053	1.36441e-05	0.0468735	1.07709	84.9881	0	linear
ENSG00000086289	EPDR1	NK	7	chr7_37952391_C_T_b37	rs3807194	228945	481	0.244908	-0.2848	0.042262	4.40125e-11	1.25644e-06	0.99985	115.142	0	linear
ENSG00000086288	NME8	NK	7	chr7_37896146_C_A_b37	rs10270230	7947	545	0.722505	-0.243696	0.0462541	2.01976e-07	0.00121472	1.09459	98.6563	0	linear
ENSG00000272908	RP11-121A8.1	NK	7	chr7_38374309_T_C_b37	rs2735161	5065	613	0.312118	-0.306942	0.0430258	3.46637e-12	1.28348e-07	0.993232	147.856	0	linear
ENSG00000106591	MRPL32	NK	7	chr7_42978142_G_C_b37	rs774067	6343	263	0.86609	-0.55531	0.0628646	1.85373e-17	8.30105e-13	1.01762	104.207	0	linear
ENSG00000106603	COA1	NK	7	chr7_43804695_C_T_b37	rs1181574	35379	644	0.672098	-0.393407	0.0446252	2.12213e-17	1.17167e-12	1.02026	89.2989	0	linear
ENSG00000106605	BLVRA	NK	7	chr7_43748698_G_C_b37	rs1181582	-49581	730	0.62831	0.217032	0.0433719	7.68641e-07	0.00424582	0.988393	75.0633	0	linear
ENSG00000136279	DBNL	NK	7	chr7_44094935_C_T_b37	rs140776140	10696	106	0.0539715	-0.409504	0.0793875	3.55073e-07	0.00129057	1.03617	63.5731	0	linear
ENSG00000122678	POLM	NK	7	chr7_44111189_T_C_b37	rs28745596	-10950	178	0.0906314	0.5225	0.0745291	7.75139e-12	9.0529e-08	1.04239	63.9362	0	linear
ENSG00000196262	PPIA	NK	7	chr7_44822490_C_T_b37	rs4724322	-13789	210	0.106925	0.298387	0.0477586	8.847e-10	5.98711e-06	1.03659	103.116	0	linear
ENSG00000105968	H2AFV	NK	7	chr7_44860763_C_A_b37	rs12702091	-26919	833	0.424134	0.23371	0.0395119	6.0975e-09	4.30766e-05	1.02764	93.1162	0	linear
ENSG00000136286	MYO1G	NK	7	chr7_44998714_G_A_b37	rs6946581	-19983	643	0.672607	-0.251866	0.0386046	1.67051e-10	1.08775e-06	1.08091	85.4002	0	linear
ENSG00000232956	SNHG15	NK	7	chr7_45000102_T_C_b37	rs3812261	-26458	538	0.273931	0.238877	0.0428881	4.12029e-08	0.000333576	0.999509	85.1051	0	linear
ENSG00000185811	IKZF1	NK	7	chr7_50470138_G_T_b37	rs62447207	126418	380	0.193483	-0.305491	0.0560139	7.66411e-08	0.000342295	1.03086	79.1663	0	linear
ENSG00000132436	FIGNL1	NK	7	chr7_50489038_C_T_b37	rs4947641	-29050	964	0.490835	0.219351	0.0428945	4.44644e-07	0.00210553	0.994255	82.1164	0	linear
ENSG00000154978	VOPP1	NK	7	chr7_55572141_G_T_b37	rs12718970	-68540	731	0.3722	0.201299	0.0416439	1.76091e-06	0.0062899	1.11868	74.9126	0	linear
ENSG00000146733	PSPH	NK	7	chr7_55824205_A_G_b37	rs10899768	-295092	336	0.171079	0.35826	0.0481659	4.54312e-13	3.77976e-08	0.960228	48.1351	0	linear
ENSG00000146731	CCT6A	NK	7	chr7_56126360_T_C_b37	rs2230197	7037	582	0.703666	-0.187137	0.0427021	1.4127e-05	0.0270759	1.02487	46.5978	0	linear
ENSG00000129103	SUMF2	NK	7	chr7_56140618_T_G_b37	rs13238899	8923	118	0.0600815	-0.384973	0.0892968	1.93166e-05	0.0364186	1.05667	46.1384	0	linear
ENSG00000106153	CHCHD2	NK	7	chr7_56155759_C_T_b37	rs112501056	-18510	387	0.197047	-0.498138	0.0355955	2.36389e-37	2.19351e-30	0.989538	41.6923	0	linear
ENSG00000196247	ZNF107	NK	7	chr7_64197449_A_G_b37	rs13230353	70938	847	0.431263	-0.188927	0.0423497	9.94708e-06	0.0151993	0.98883	43.3264	0	linear
ENSG00000197008	ZNF138	NK	7	chr7_64286539_G_A_b37	rs73126387	31773	701	0.356925	0.184737	0.0446652	4.09333e-05	0.0482139	1.00057	33.9382	0	linear
ENSG00000126522	ASL	NK	7	chr7_65829497_T_C_b37	rs778723	288712	830	0.422607	-0.208306	0.0428211	1.51867e-06	0.0017713	1.01126	14.4419	0	linear
ENSG00000169902	TPST1	NK	7	chr7_66048966_A_G_b37	rs10281499	378780	697	0.645112	-0.148801	0.0347583	2.20236e-05	0.0125046	0.978547	17.0084	0	linear
ENSG00000223473	GS1-124K5.3	NK	7	chr7_65896312_A_T_b37	rs7781698	-62241	836	0.425662	0.166817	0.0405237	4.44324e-05	0.0204137	0.991361	21.2691	0	linear
ENSG00000237310	GS1-124K5.4	NK	7	chr7_66082946_T_C_b37	rs1860471	124253	508	0.741344	-0.329027	0.0469605	7.96685e-12	5.76009e-08	0.956829	19.5629	0	linear
ENSG00000154710	RABGEF1	NK	7	chr7_65718503_C_A_b37	rs143044897	-428648	100	0.0509165	0.386665	0.086711	1.00313e-05	0.0155168	1.00669	21.7636	0	linear
ENSG00000272831	RP11-792A8.4	NK	7	chr7_66121623_A_G_b37	rs111305802	-83749	108	0.0549898	0.827827	0.0915723	3.74488e-18	9.56493e-14	1.03584	25.5889	0	linear
ENSG00000130305	NSUN5	NK	7	chr7_72364533_G_A_b37	rs10231271	-358331	971	0.505601	0.282606	0.0437815	2.5512e-10	1.57674e-06	1.04441	41.5121	0	linear
ENSG00000071462	WBSCR22	NK	7	chr7_73089807_T_C_b37	rs79528277	-7548	101	0.0514257	0.381311	0.0898218	2.57107e-05	0.0439388	1.0121	59.9452	0	linear
ENSG00000225969	LINC00035	NK	7	chr7_73285093_C_G_b37	rs4717114	135725	812	0.586558	0.196483	0.0340565	1.38092e-08	7.4615e-05	1.0224	75.7356	0	linear
ENSG00000106077	ABHD11	NK	7	chr7_73147594_C_G_b37	rs11978958	-5603	891	0.546334	-0.210566	0.0448791	3.45239e-06	0.00975386	1.03919	61.1663	0	linear
ENSG00000127946	HIP1	NK	7	chr7_75362285_C_T_b37	rs111582823	-5995	103	0.052444	0.838591	0.0944456	1.30487e-17	2.65371e-13	1.06158	75.0793	0	linear
ENSG00000253982	CTD-2336O2.1	NK	8	chr8_1745397_C_T_b37	rs117680534	32729	276	0.14053	-0.338115	0.0607701	4.25454e-08	0.000983667	1.00914	233.033	0	linear
ENSG00000104728	ARHGEF10	NK	8	chr8_1765371_G_A_b37	rs6980781	-6771	185	0.0941955	0.418101	0.0717105	9.82069e-09	0.000170613	1.08029	194.538	0	linear
ENSG00000036448	MYOM2	NK	8	chr8_2082015_G_C_b37	rs62480001	88860	625	0.318228	1.11069	0.0303355	1.56106e-124	7.0319e-126	1.1281	141.128	0	linear
ENSG00000104626	ERI1	NK	8	chr8_8861430_G_A_b37	rs13252797	1773	894	0.455193	-0.301679	0.0418232	2.05329e-12	1.21335e-07	1.04019	87.9451	0	linear
ENSG00000076554	TPD52	NK	8	chr8_81050423_T_C_b37	rs2033066	-93044	877	0.446538	0.625965	0.0401564	3.28831e-44	7.60826e-38	0.990239	127.458	0	linear
ENSG00000076641	PAG1	NK	8	chr8_82041753_C_T_b37	rs4398860	17450	215	0.10947	0.374763	0.0688394	8.07356e-08	0.000339872	1.02386	96.2693	0	linear
ENSG00000133731	IMPA1	NK	8	chr8_82565202_A_G_b37	rs2142316	-33726	586	0.298371	-0.214373	0.0468691	5.96423e-06	0.0149517	1.04162	63.1821	0	linear
ENSG00000104497	SNX16	NK	8	chr8_82808589_G_A_b37	rs10109214	53488	690	0.648676	-0.199062	0.0414392	2.03412e-06	0.00626761	0.979841	64.5129	0	linear
ENSG00000133739	LRRCC1	NK	8	chr8_86112412_G_A_b37	rs4150926	93030	225	0.114562	0.278365	0.0658935	2.81053e-05	0.0162816	1.06974	28.2687	0	linear
ENSG00000085719	CPNE3	NK	8	chr8_87560311_A_G_b37	rs10090963	63252	469	0.238798	-0.232485	0.052452	1.13149e-05	0.0264772	1.03219	45.7935	0	linear
ENSG00000164823	OSGIN2	NK	8	chr8_90950261_T_A_b37	rs6998169	36174	210	0.106925	0.275006	0.0658527	3.45547e-05	0.0370699	1.0204	76.6102	0	linear
ENSG00000155099	TMEM55A	NK	8	chr8_91997679_A_G_b37	rs2740792	-55613	520	0.735234	-0.309929	0.0471845	1.27282e-10	6.35993e-07	1.03484	35.2476	0	linear
ENSG00000253738	GS1-251I9.4	NK	8	chr8_92080575_G_A_b37	rs1138489	-1842	720	0.633401	0.2561	0.042589	3.47789e-09	1.8481e-05	0.999511	33.1596	0	linear
ENSG00000212998	RBM12B-AS1	NK	8	chr8_95060122_C_T_b37	rs11781219	307773	124	0.0631365	0.184183	0.0386876	2.49498e-06	0.020609	0.892863	54.6138	0	linear
ENSG00000156170	NDUFAF6	NK	8	chr8_96119616_A_G_b37	rs11782625	211621	194	0.098778	0.315946	0.0715712	1.2255e-05	0.0280658	1.04681	96.2696	0	linear
ENSG00000104324	CPQ	NK	8	chr8_97651358_C_T_b37	rs2704253	-6097	224	0.885947	0.335973	0.0612083	6.35589e-08	0.000356389	0.9909	82.1923	0	linear
ENSG00000104361	NIPAL2	NK	8	chr8_99259641_C_A_b37	rs10105510	-46980	581	0.295825	0.243778	0.0458464	1.57012e-07	0.00121535	0.968953	109.224	0	linear
ENSG00000147669	POLR2K	NK	8	chr8_101394661_A_C_b37	rs13278341	231849	708	0.639511	-0.250778	0.0458051	6.853e-08	0.000379435	0.982867	85.0127	0	linear
ENSG00000034677	RNF19A	NK	8	chr8_101452935_C_T_b37	rs10107200	104489	434	0.779022	-0.280397	0.0490934	1.90164e-08	8.27836e-05	1.05741	112.061	0	linear
ENSG00000070756	PABPC1	NK	8	chr8_101822215_G_A_b37	rs73282499	87178	320	0.162933	0.519095	0.047556	6.59023e-25	1.18161e-19	1.00898	137.498	0	linear
ENSG00000253633	KB-1980E6.3	NK	8	chr8_103541166_G_A_b37	rs17186084	198	150	0.0763747	0.322161	0.0560848	1.58768e-08	0.000217405	1.04491	100.18	0	linear
ENSG00000164929	BAALC	NK	8	chr8_104152091_C_G_b37	rs7014008	-847	303	0.154277	0.269781	0.0548401	1.16394e-06	0.00529611	1.04982	117.099	0	linear
ENSG00000254615	RP11-395G23.3	NK	8	chr8_107348005_T_C_b37	rs35335895	65633	214	0.108961	-0.285341	0.0580991	1.21099e-06	0.00283741	1.06636	57.5625	0	linear
ENSG00000104412	EMC2	NK	8	chr8_109343201_A_G_b37	rs13253916	-112629	667	0.339613	0.206719	0.0462038	9.38401e-06	0.0178393	0.995645	55.9262	0	linear
ENSG00000164758	MED30	NK	8	chr8_118534875_T_C_b37	rs717349	1923	396	0.201629	0.24262	0.0492671	1.13494e-06	0.00433968	0.982772	115.675	0	linear
ENSG00000225885	AC023590.1	NK	8	chr8_119665997_G_A_b37	rs2514611	371619	181	0.907841	-0.560435	0.0679995	1.56627e-15	5.80823e-11	1.00069	131.148	0	linear
ENSG00000177570	SAMD12	NK	8	chr8_119624556_A_G_b37	rs2460966	-9678	178	0.909369	-0.706691	0.0527133	7.04382e-35	4.17754e-29	1.00671	115.171	0	linear
ENSG00000204949	FAM83A-AS1	NK	8	chr8_123762821_G_C_b37	rs11774982	-452162	359	0.18279	0.145224	0.0298612	1.52799e-06	0.0161993	0.973983	88.06	0	linear
ENSG00000156795	WDYHV1	NK	8	chr8_124435391_G_A_b37	rs13263438	6426	646	0.328921	-0.204139	0.0448913	6.73106e-06	0.0222239	1.09647	121.667	0	linear
ENSG00000183665	TRMT12	NK	8	chr8_125462121_A_G_b37	rs4132855	-927	818	0.416497	0.268206	0.0414965	2.42346e-10	5.78245e-06	1.00073	115.3	0	linear
ENSG00000253106	RP11-158K1.3	NK	8	chr8_125163219_C_T_b37	rs6986229	-337532	388	0.802444	-0.187443	0.0392325	2.30178e-06	0.0121422	0.996187	125.628	0	linear
ENSG00000170873	MTSS1	NK	8	chr8_125769891_T_C_b37	rs7825792	29161	572	0.291242	0.356647	0.0478749	4.20123e-13	2.99528e-08	0.948851	144.799	0	linear
ENSG00000245164	LINC00861	NK	8	chr8_126958296_G_A_b37	rs16900994	-5197	270	0.137475	-0.347958	0.0598619	1.08445e-08	6.4265e-05	1.00013	156.775	0	linear
ENSG00000246228	CASC8	NK	8	chr8_128687027_T_C_b37	rs61693355	192643	619	0.315173	-0.221945	0.03943	2.99097e-08	0.00031868	1.11941	102.504	0	linear
ENSG00000129295	LRRC6	NK	8	chr8_133702558_C_G_b37	rs7018303	14720	943	0.519857	-0.219606	0.0317104	1.34474e-11	3.47043e-07	1.02036	89.47	0	linear
ENSG00000165071	TMEM71	NK	8	chr8_133785881_A_G_b37	rs2467958	13005	866	0.440937	-0.284846	0.0424458	5.25093e-11	1.48587e-06	0.999325	120.556	0	linear
ENSG00000155926	SLA	NK	8	chr8_134216000_G_C_b37	rs753723	100702	800	0.592668	-0.182623	0.0416772	1.4162e-05	0.0454506	1.01916	175.735	0	linear
ENSG00000008513	ST3GAL1	NK	8	chr8_134511655_C_G_b37	rs34005317	-72528	442	0.225051	0.263322	0.053001	9.16609e-07	0.00775311	1.01934	178.18	0	linear
ENSG00000253627	RP11-513H8.1	NK	8	chr8_135498629_T_C_b37	rs4554425	165939	973	0.504582	0.0778563	0.0163785	2.5818e-06	0.0334863	0.88874	66.3149	0	linear
ENSG00000104472	CHRAC1	NK	8	chr8_141527936_T_C_b37	rs4961253	6539	269	0.863035	0.254738	0.0583636	1.52764e-05	0.0392251	1.0075	96.787	0	linear
ENSG00000105339	DENND3	NK	8	chr8_142134478_C_T_b37	rs7462379	7101	608	0.309572	0.230682	0.0425091	8.85044e-08	0.000514897	1.06013	125.278	0	linear
ENSG00000253210	RP11-809O17.1	NK	8	chr8_142140207_C_T_b37	rs11993339	147	232	0.118126	-0.287017	0.0652984	1.33325e-05	0.0374205	1.02867	121.322	0	linear
ENSG00000167653	PSCA	NK	8	chr8_143730365_C_T_b37	rs10104869	-21361	295	0.849796	-0.0876892	0.0173713	6.18066e-07	0.0285854	0.817798	23.1381	0	linear
ENSG00000130193	THEM6	NK	8	chr8_143813988_A_G_b37	rs2717600	5367	934	0.52444	-0.221948	0.0410073	9.54288e-08	0.000615122	0.999416	104.691	0	linear
ENSG00000160932	LY6E	NK	8	chr8_144065550_G_A_b37	rs76098244	-33849	798	0.406314	0.297398	0.0395491	2.60416e-13	2.80582e-09	1.08371	107.802	0	linear
ENSG00000177335	C8orf31	NK	8	chr8_144160287_C_A_b37	rs4977110	39661	732	0.627291	0.182841	0.0335299	7.69506e-08	0.000777536	1.00756	96.1811	0	linear
ENSG00000253716	RP13-582O9.5	NK	8	chr8_144344261_G_T_b37	rs113864337	-19599	555	0.282587	0.277895	0.0484069	1.6174e-08	0.000120465	1.03962	117.697	0	linear
ENSG00000254859	RP11-661A12.5	NK	8	chr8_144636949_T_C_b37	rs7844860	5050	954	0.485743	-0.187824	0.0269878	1.07892e-11	8.38967e-07	0.992135	71.0162	0	linear
ENSG00000104518	GSDMD	NK	8	chr8_144608634_A_G_b37	rs4242487	-26743	670	0.341141	-0.203866	0.0401931	5.47759e-07	0.00311903	0.986891	156.986	0	linear
ENSG00000147813	NAPRT1	NK	8	chr8_144676862_C_T_b37	rs9657360	16079	412	0.790224	0.868932	0.0485583	2.39122e-54	1.32481e-46	0.986163	128.834	0	linear
ENSG00000178896	EXOSC4	NK	8	chr8_144703630_C_T_b37	rs7010520	-429899	258	0.131365	0.268801	0.0631824	2.47136e-05	0.0383238	1.03044	82.1265	0	linear
ENSG00000179632	MAF1	NK	8	chr8_145180327_A_G_b37	rs7830598	20925	190	0.0967413	-0.35378	0.0599942	6.75289e-09	4.93515e-05	0.999652	76.0449	0	linear
ENSG00000071894	CPSF1	NK	8	chr8_145602304_T_C_b37	rs10111654	-32449	864	0.439919	-0.249022	0.0427172	9.86761e-09	3.32517e-05	1.04472	32.3407	0	linear
ENSG00000160948	VPS28	NK	8	chr8_145642886_C_T_b37	rs117891721	-11045	113	0.0575356	1.15984	0.079843	1.27738e-39	5.51689e-34	1.01643	40.7271	0	linear
ENSG00000160972	PPP1R16A	NK	8	chr8_145756436_G_A_b37	rs873883	53070	937	0.522912	-0.173944	0.0412807	2.94338e-05	0.0341271	0.982083	42.7516	0	linear
ENSG00000161016	RPL8	NK	8	chr8_146017782_C_T_b37	rs2954658	-190	929	0.526986	-0.488841	0.0308056	1.96666e-45	1.423e-40	1.03131	45.7871	0	linear
ENSG00000170619	COMMD5	NK	8	chr8_146056152_C_T_b37	rs1735159	-22969	722	0.367617	0.346109	0.0402294	1.0671e-16	1.91759e-12	0.999725	43.3731	0	linear
ENSG00000182307	C8orf33	NK	8	chr8_146256634_C_T_b37	rs12550276	-21130	508	0.258656	0.201194	0.0497342	5.97584e-05	0.0319768	1.0199	22.0601	0	linear
ENSG00000154328	NEIL2	NK	8	chr8_11614329_C_T_b37	rs3729854	-12819	697	0.354888	0.21286	0.0457254	4.09685e-06	0.0192688	1.03931	74.2525	0	linear
ENSG00000079459	FDFT1	NK	8	chr8_11680468_A_T_b37	rs73547796	27386	377	0.191955	0.26125	0.0524253	8.51298e-07	0.00645304	1.01291	67.3491	0	linear
ENSG00000129422	MTUS1	NK	8	chr8_17670230_T_C_b37	rs71526162	11804	128	0.0651731	0.489119	0.0563846	6.22391e-17	4.90968e-11	0.964166	130.958	0	linear
ENSG00000078674	PCM1	NK	8	chr8_17904832_C_A_b37	rs10110312	124483	559	0.715377	-0.254804	0.0476554	1.34627e-07	0.00153686	1.02305	143.53	0	linear
ENSG00000104763	ASAH1	NK	8	chr8_17927634_T_C_b37	rs35855663	-14860	977	0.497454	-0.203373	0.0398394	4.65093e-07	0.00344376	1.04809	144.587	0	linear
ENSG00000147408	CSGALNACT1	NK	8	chr8_19319423_G_A_b37	rs62496184	-296117	919	0.532077	-0.571505	0.0354825	1.78637e-46	1.23272e-40	1.04005	145.404	0	linear
ENSG00000061337	LZTS1	NK	8	chr8_20115282_A_G_b37	rs4922143	-46192	375	0.809063	-0.134857	0.0259228	2.83946e-07	0.00655628	0.956022	70.7201	0	linear
ENSG00000254092	RP11-369E15.3	NK	8	chr8_20903082_C_T_b37	rs13264905	71694	273	0.139002	0.541773	0.0567588	6.79298e-20	2.77789e-14	0.991122	130.977	0	linear
ENSG00000147443	DOK2	NK	8	chr8_21767275_C_G_b37	rs2242240	-4096	317	0.161405	0.224191	0.0426157	2.10353e-07	0.00148499	0.999348	129.488	0	linear
ENSG00000168476	REEP4	NK	8	chr8_21995097_G_T_b37	rs12676497	-4367	341	0.173625	0.507469	0.0551228	1.01827e-18	1.83025e-13	0.994827	116.282	0	linear
ENSG00000120899	PTK2B	NK	8	chr8_27328511_G_A_b37	rs2472553	159512	251	0.1278	0.329216	0.065571	7.07428e-07	0.0039471	1.04808	84.4327	0	linear
ENSG00000147419	CCDC25	NK	8	chr8_27591849_G_A_b37	rs9797	-38321	907	0.461813	0.234063	0.0436959	1.27898e-07	0.000662325	1.09822	91.2509	0	linear
ENSG00000147421	HMBOX1	NK	8	chr8_28909523_C_T_b37	rs10088428	161612	485	0.246945	-0.790501	0.0429513	1.34077e-56	7.46662e-51	1.03281	70.65	0	linear
ENSG00000272338	RP11-722E23.2	NK	8	chr8_33276607_G_A_b37	rs2676431	57674	537	0.726578	-0.131005	0.031237	3.20311e-05	0.03931	0.983125	45.5977	0	linear
ENSG00000172728	FUT10	NK	8	chr8_33330687_A_C_b37	rs2732317	-253	752	0.617108	-0.250794	0.0396348	5.49958e-10	5.19111e-06	0.964806	50.854	0	linear
ENSG00000147471	PROSC	NK	8	chr8_37635649_A_G_b37	rs7463174	15538	320	0.162933	0.330099	0.0551875	4.17542e-09	1.37277e-05	1.05197	79.1132	0	linear
ENSG00000077782	FGFR1	NK	8	chr8_38327630_C_A_b37	rs17182002	1278	797	0.405804	0.5771	0.0399857	3.21943e-39	6.90367e-32	0.972819	92.567	0	linear
ENSG00000147526	TACC1	NK	8	chr8_38685601_A_G_b37	rs12674997	99897	241	0.122709	0.310547	0.0587938	1.88542e-07	0.000652566	1.09078	108.017	0	linear
ENSG00000272479	RP11-301G7.1	NK	8	chr8_40590479_C_T_b37	rs4332118	212802	99	0.0504073	0.342398	0.0469602	1.22125e-12	2.14861e-07	0.947576	79.3985	0	linear
ENSG00000165061	ZMAT4	NK	8	chr8_40594130_T_C_b37	rs62497418	-161222	100	0.0509165	1.22942	0.0790189	4.42342e-44	3.22193e-38	1.02801	116.35	0	linear
ENSG00000104332	SFRP1	NK	8	chr8_41354055_T_C_b37	rs16890638	187039	155	0.0789206	0.127382	0.02365	1.09569e-07	0.00968878	0.8354	30.8298	0	linear
ENSG00000176209	SMIM19	NK	8	chr8_42431768_C_A_b37	rs2974366	35470	779	0.60336	-0.387009	0.0424673	2.11696e-18	8.03283e-14	1.02811	41.9291	0	linear
ENSG00000253140	RP11-567J20.3	NK	8	chr8_49382708_T_C_b37	rs12386841	-46941	502	0.255601	-0.156903	0.0338737	4.56247e-06	0.0115786	1.00029	43.0378	0	linear
ENSG00000232941	AC090186.1	NK	8	chr8_52692784_G_A_b37	rs6999321	-37359	181	0.907841	0.522442	0.0693864	2.43566e-13	5.90274e-09	0.954984	89.6197	0	linear
ENSG00000228801	RP11-110G21.1	NK	8	chr8_52812895_T_C_b37	rs11787499	1010	493	0.251018	0.249081	0.0491444	5.58272e-07	0.00167241	1.02914	66.8115	0	linear
ENSG00000181690	PLAG1	NK	8	chr8_57437149_C_T_b37	rs1440755	313266	555	0.717413	-0.174506	0.0412261	2.71059e-05	0.0417494	1.01299	66.4749	0	linear
ENSG00000167912	RP11-25K19.1	NK	8	chr8_60095481_T_G_b37	rs78565598	63882	296	0.150713	0.295915	0.0556153	1.54202e-07	0.000857573	0.961175	126.946	0	linear
ENSG00000198846	TOX	NK	8	chr8_60097745_A_C_b37	rs12547861	65978	303	0.154277	0.421233	0.058629	2.47936e-12	4.15655e-08	1.03122	86.5896	0	linear
ENSG00000255321	RP11-91I20.4	NK	8	chr8_61344276_T_C_b37	rs79428508	-121319	259	0.131874	0.203114	0.0426509	2.4778e-06	0.00855371	0.986847	77.5877	0	linear
ENSG00000066855	MTFR1	NK	8	chr8_66471234_A_G_b37	rs7822636	-85735	290	0.147658	0.28996	0.0571175	5.35828e-07	0.00216304	0.963352	68.4254	0	linear
ENSG00000205268	PDE7A	NK	8	chr8_66902720_T_C_b37	rs62506639	148163	355	0.180754	0.296821	0.0566087	2.3001e-07	0.00120096	1.01323	50.1481	0	linear
ENSG00000147576	ADHFE1	NK	8	chr8_67385088_T_C_b37	rs1978566	42668	715	0.364053	0.298821	0.0438898	2.83716e-11	3.07238e-07	1.05117	45.6367	0	linear
ENSG00000185697	MYBL1	NK	8	chr8_67378385_T_C_b37	rs2357894	-147144	922	0.46945	0.217816	0.0429248	5.4173e-07	0.0012732	0.991283	46.7982	0	linear
ENSG00000067167	TRAM1	NK	8	chr8_71645871_C_T_b37	rs11987511	125249	952	0.515275	0.22075	0.0431903	4.50593e-07	0.000861137	1.04651	37.6429	0	linear
ENSG00000221947	XKR9	NK	8	chr8_71565954_G_T_b37	rs13255886	-15646	949	0.516802	0.127685	0.0238076	1.23556e-07	0.000911291	0.953293	33.6018	0	linear
ENSG00000175606	TMEM70	NK	8	chr8_74853706_T_C_b37	rs1038292	-30966	323	0.16446	-0.260953	0.0575386	7.11386e-06	0.0220598	0.981048	71.0526	0	linear
ENSG00000107099	DOCK8	NK	9	chr9_282738_A_G_b37	rs13291664	67884	381	0.193992	-0.469383	0.0560079	5.63508e-16	2.15337e-11	1.04741	69.8866	0	linear
ENSG00000173253	DMRT2	NK	9	chr9_1052677_T_C_b37	rs7867675	2323	239	0.12169	0.134758	0.0276548	1.45892e-06	0.0386866	0.922845	74.0313	0	linear
ENSG00000237359	RP11-509J21.2	NK	9	chr9_3652155_T_A_b37	rs1334063	4820	649	0.669552	-0.181931	0.0364458	8.16171e-07	0.00583277	1.0076	149.878	0	linear
ENSG00000107020	PLGRKT	NK	9	chr9_5381870_A_G_b37	rs2381277	-56008	701	0.643075	-0.308869	0.0411372	2.81569e-13	4.99267e-09	1.0619	85.1397	0	linear
ENSG00000197646	PDCD1LG2	NK	9	chr9_5563881_C_G_b37	rs76244407	53336	144	0.0733198	0.190923	0.0403249	2.82336e-06	0.0192026	0.993616	47.1167	0	linear
ENSG00000099219	ERMP1	NK	9	chr9_5841082_G_C_b37	rs61390330	7965	272	0.138493	-0.407886	0.0609444	5.88012e-11	8.30453e-07	1.04861	80.2012	0	linear
ENSG00000136842	TMOD1	NK	9	chr9_100337311_G_A_b37	rs2480721	73849	942	0.479633	-0.291125	0.0366391	1.32793e-14	1.91336e-10	1.0542	51.248	0	linear
ENSG00000136932	C9orf156	NK	9	chr9_100677134_T_C_b37	rs3780419	-7718	511	0.260183	0.411038	0.045537	4.16586e-18	4.49181e-13	1.01947	90.3966	0	linear
ENSG00000106803	SEC61B	NK	9	chr9_101985668_C_T_b37	rs79754161	1322	174	0.0885947	-0.702461	0.0630509	9.05159e-26	4.0457e-20	0.980672	100.002	0	linear
ENSG00000136783	NIPSNAP3A	NK	9	chr9_107504235_C_T_b37	rs4743755	-5734	879	0.447556	0.209894	0.0442541	2.71493e-06	0.0124889	1.06409	118.433	0	linear
ENSG00000234323	RP11-308N19.1	NK	9	chr9_108998114_C_T_b37	rs12684013	-42559	480	0.244399	-0.36965	0.0457497	5.0774e-15	4.41382e-10	0.975489	85.207	0	linear
ENSG00000119326	CTNNAL1	NK	9	chr9_111913778_C_T_b37	rs62575249	137969	139	0.0707739	0.322302	0.0733839	1.35392e-05	0.0381202	1.04962	97.5288	0	linear
ENSG00000119471	HSDL2	NK	9	chr9_115159519_C_G_b37	rs34120702	17302	464	0.236253	-0.2479	0.0506908	1.34001e-06	0.00614888	0.985107	88.3594	0	linear
ENSG00000176386	CDC26	NK	9	chr9_116001796_G_C_b37	rs4979226	-36073	913	0.464868	-0.187788	0.0383339	1.2871e-06	0.00553026	1.10113	125.766	0	linear
ENSG00000119411	BSPRY	NK	9	chr9_116113396_C_T_b37	rs7873862	1575	367	0.186864	-0.359147	0.0489007	8.55069e-13	1.46991e-08	1.02139	204.387	0	linear
ENSG00000119431	HDHD3	NK	9	chr9_116139260_C_A_b37	rs3750525	-19	595	0.302953	-0.323321	0.0473605	2.52464e-11	2.95619e-07	1.09215	112.717	0	linear
ENSG00000095397	DFNB31	NK	9	chr9_117230017_T_C_b37	rs10982234	-37713	153	0.0779022	0.276284	0.0602533	5.6575e-06	0.0196987	1.09089	166.57	0	linear
ENSG00000226752	PSMD5-AS1	NK	9	chr9_123572038_A_G_b37	rs10818476	-15068	800	0.592668	-1.0958	0.0285197	1.87496e-129	5.81748e-120	1.01727	31.3399	0	linear
ENSG00000224020	MIR181A2HG	NK	9	chr9_127410515_C_A_b37	rs4593661	-10231	978	0.497963	0.331641	0.0418618	1.56948e-14	3.55881e-10	0.996064	74.8719	0	linear
ENSG00000136933	RABEPK	NK	9	chr9_128190759_A_T_b37	rs116127727	227938	307	0.156314	0.256449	0.0613325	3.37979e-05	0.022562	1.05388	38.9871	0	linear
ENSG00000196814	MVB12B	NK	9	chr9_129195544_C_T_b37	rs12350420	106416	920	0.531568	0.168914	0.0353351	2.27345e-06	0.0119487	1.02118	148.816	0	linear
ENSG00000169155	ZBTB43	NK	9	chr9_129408513_G_A_b37	rs10819190	-158772	781	0.397658	-0.19105	0.0431912	1.17777e-05	0.0302011	1.02487	86.4378	0	linear
ENSG00000197958	RPL12	NK	9	chr9_130219669_C_T_b37	rs2243906	5985	822	0.581466	0.559127	0.0351825	1.55024e-45	1.73012e-39	1.03533	43.8117	0	linear
ENSG00000167094	TTC16	NK	9	chr9_130426944_T_G_b37	rs3824523	-51401	834	0.575356	0.290037	0.0417918	1.22359e-11	1.81573e-07	1.02095	59.2612	0	linear
ENSG00000171169	NAIF1	NK	9	chr9_130670532_C_T_b37	rs3818509	-159953	159	0.919043	0.330297	0.0764293	1.84557e-05	0.026962	1.01174	56.0527	0	linear
ENSG00000171159	C9orf16	NK	9	chr9_130927278_T_C_b37	rs10987904	4739	563	0.28666	-0.195339	0.0421766	4.57392e-06	0.00655628	1.08373	52.8784	0	linear
ENSG00000268211	AL359091.2	NK	9	chr9_130638467_C_T_b37	rs1005362	-423900	964	0.490835	-0.156512	0.0325717	2.02014e-06	0.00338645	1.02171	70.6306	0	linear
ENSG00000167136	ENDOG	NK	9	chr9_131579182_C_T_b37	rs3115875	-1571	558	0.715886	0.303226	0.0469975	2.5976e-10	2.0408e-06	1.00172	53.1818	0	linear
ENSG00000136819	C9orf78	NK	9	chr9_132589606_T_C_b37	rs8113	-8536	482	0.245418	-0.421162	0.0411175	2.13402e-22	1.43442e-17	1.04093	176.027	0	linear
ENSG00000187239	FNBP1	NK	9	chr9_133050278_T_C_b37	rs10988679	244805	431	0.21945	0.222677	0.0498788	9.80291e-06	0.0319533	1.05468	158.93	0	linear
ENSG00000270755	RP11-138E2.1	NK	9	chr9_132530384_T_C_b37	rs11792434	-276608	220	0.112016	0.219036	0.0469603	3.92668e-06	0.0168378	1.04609	154.289	0	linear
ENSG00000148290	SURF1	NK	9	chr9_136291063_C_T_b37	rs3118667	67511	956	0.513238	-0.40395	0.0408714	4.28721e-21	2.873e-16	1.06933	134.865	0	linear
ENSG00000186350	RXRA	NK	9	chr9_137298096_T_G_b37	rs1536474	89152	498	0.746436	-0.299643	0.0477924	7.77064e-10	1.80235e-05	1.0003	195.829	0	linear
ENSG00000238058	RP11-432J22.2	NK	9	chr9_138717764_G_A_b37	rs56344430	-81894	535	0.272403	0.127416	0.0258786	1.14045e-06	0.0126395	0.979811	137.554	0	linear
ENSG00000237886	RP11-611D20.2	NK	9	chr9_139440845_G_A_b37	rs3013306	181	699	0.644094	-0.288231	0.0416736	1.42445e-11	1.52217e-07	1.04757	152.276	0	linear
ENSG00000169692	AGPAT2	NK	9	chr9_139590724_C_T_b37	rs4880126	8849	378	0.807536	-0.499926	0.0526159	9.66883e-20	2.63312e-15	1.03284	141.682	0	linear
ENSG00000233016	SNHG7	NK	9	chr9_139615000_C_T_b37	rs4880133	-7636	762	0.612016	-0.491277	0.0372544	5.75944e-34	1.68468e-30	1.099	116.973	0	linear
ENSG00000204001	LCN8	NK	9	chr9_139656516_C_T_b37	rs2297721	3838	294	0.149695	0.147778	0.0308887	2.23213e-06	0.0149721	0.97872	63.7286	0	linear
ENSG00000054148	PHPT1	NK	9	chr9_139744807_A_G_b37	rs872463	1631	503	0.74389	-0.338007	0.0466805	1.70872e-12	4.29145e-08	1.02483	85.5507	0	linear
ENSG00000176919	C8G	NK	9	chr9_140135360_T_C_b37	rs114471982	295662	282	0.143585	0.269917	0.0552005	1.34441e-06	0.00599297	1.01575	108.118	0	linear
ENSG00000107317	PTGDS	NK	9	chr9_139859013_T_C_b37	rs7040970	-12943	941	0.520876	-0.487959	0.0363242	5.42694e-35	1.91982e-29	1.02023	118.067	0	linear
ENSG00000214402	LCNL1	NK	9	chr9_139866247_T_G_b37	rs11790360	-10109	917	0.533096	-0.264207	0.040333	1.42035e-10	8.9764e-07	1.07835	126.697	0	linear
ENSG00000169583	CLIC3	NK	9	chr9_139859013_T_C_b37	rs7040970	-32242	941	0.520876	-0.344739	0.0391226	2.18887e-17	9.50854e-13	1.0277	116.622	0	linear
ENSG00000180539	C9orf139	NK	9	chr9_139934020_G_A_b37	rs6605	12104	481	0.244908	0.199485	0.0462564	1.91966e-05	0.046398	1.023	98.6476	0	linear
ENSG00000180549	FUT7	NK	9	chr9_139923937_C_T_b37	rs4880191	-3525	726	0.630346	-0.435196	0.0372825	7.74937e-28	8.33701e-22	0.984943	102.272	0	linear
ENSG00000235117	RP11-229P13.20	NK	9	chr9_139963091_G_A_b37	rs4880087	31599	472	0.240326	0.216685	0.0479391	7.62516e-06	0.0272263	0.994758	80.6821	0	linear
ENSG00000176978	DPP7	NK	9	chr9_140011554_A_G_b37	rs6560662	1925	462	0.764766	-0.248479	0.0454966	7.35914e-08	0.00048716	1.03976	87.0571	0	linear
ENSG00000130653	PNPLA7	NK	9	chr9_140356422_G_C_b37	rs28452008	-88564	698	0.355397	0.193104	0.0400435	1.8605e-06	0.00531315	1.05518	97.2775	0	linear
ENSG00000182154	MRPL41	NK	9	chr9_140444078_T_C_b37	rs10746563	-1573	929	0.473014	0.501177	0.0394309	5.30813e-32	2.6162e-27	1.0593	79.6153	0	linear
ENSG00000229611	RP11-390F4.10	NK	9	chr9_6332216_G_A_b37	rs79822462	-372255	110	0.0560081	0.14274	0.0273172	2.52385e-07	0.0217825	0.849752	24.7507	0	linear
ENSG00000273399	RP11-408A13.3	NK	9	chr9_14453076_C_A_b37	rs17761983	-134248	505	0.257128	0.128509	0.0279343	5.27926e-06	0.0457129	1.04001	89.1109	0	linear
ENSG00000272871	RP11-408A13.4	NK	9	chr9_14619778_T_C_b37	rs7869707	29715	135	0.0687373	-0.389462	0.0762046	4.5142e-07	0.00494336	1.07865	114.058	0	linear
ENSG00000173068	BNC2	NK	9	chr9_16877138_G_C_b37	rs10810655	6297	725	0.630855	0.37197	0.0416032	8.09615e-18	1.26266e-13	1.0889	72.5401	0	linear
ENSG00000188921	PTPLAD2	NK	9	chr9_21012170_G_A_b37	rs1113401	-19465	936	0.523422	-0.215113	0.0447984	2.05271e-06	0.00881928	1.02253	54.9853	0	linear
ENSG00000120159	CAAP1	NK	9	chr9_26713335_T_G_b37	rs10757623	-179467	684	0.348269	0.19956	0.0458015	1.57967e-05	0.0479046	1.02129	101.869	0	linear
ENSG00000174482	LINGO2	NK	9	chr9_28996953_A_T_b37	rs7020145	326670	586	0.701629	-0.252094	0.0429365	7.80258e-09	7.27856e-05	1.08583	76.4286	0	linear
ENSG00000086061	DNAJA1	NK	9	chr9_32986248_T_C_b37	rs7869475	-38961	702	0.357434	-0.342956	0.0428529	8.81494e-15	1.53996e-10	1.07208	89.5608	0	linear
ENSG00000086062	B4GALT1	NK	9	chr9_33147479_G_A_b37	rs4584234	-19875	670	0.341141	0.388636	0.0391493	2.99035e-21	1.22452e-16	1.04859	125.644	0	linear
ENSG00000164978	NUDT2	NK	9	chr9_34378177_C_T_b37	rs3892022	48673	299	0.15224	0.727068	0.0569353	3.02114e-32	5.40194e-26	1.00852	36.6254	0	linear
ENSG00000164967	RPP25L	NK	9	chr9_34574139_G_C_b37	rs148778217	-37962	99	0.0504073	0.394638	0.0913325	1.85137e-05	0.0453295	0.960522	42.7429	0	linear
ENSG00000213930	GALT	NK	9	chr9_34655436_T_C_b37	rs2812357	8803	840	0.572301	0.271841	0.0412959	1.16527e-10	1.28811e-06	1.03412	50.8204	0	linear
ENSG00000005238	FAM214B	NK	9	chr9_35114781_T_C_b37	rs72722973	-1557	352	0.179226	0.239388	0.0556355	2.00348e-05	0.0380224	0.989467	38.9747	0	linear
ENSG00000159884	CCDC107	NK	9	chr9_35655664_T_G_b37	rs7028874	-2637	270	0.137475	-0.28347	0.0607408	3.87952e-06	0.0125671	1.01937	67.0624	0	linear
ENSG00000137106	GRHPR	NK	9	chr9_37422656_C_T_b37	rs4878690	-7	639	0.325356	0.489335	0.0423983	2.54184e-27	8.95875e-22	1.00637	81.9594	0	linear
ENSG00000122696	SLC25A51	NK	9	chr9_37874465_G_A_b37	rs112039339	-29885	274	0.139511	0.394561	0.0600255	1.23593e-10	1.67078e-06	1.0372	126.588	0	linear
ENSG00000135048	TMEM2	NK	9	chr9_74374868_C_T_b37	rs62544886	-56738	186	0.0947047	0.619247	0.0483723	2.24164e-32	2.68075e-26	1.00057	98.5014	0	linear
ENSG00000225434	RP11-63P12.6	NK	9	chr9_74918896_C_T_b37	rs7873362	-1450	184	0.0936864	-0.396961	0.0711553	3.92432e-08	0.000379451	0.949316	59.6824	0	linear
ENSG00000198963	RORB	NK	9	chr9_76832898_T_C_b37	rs11143849	-279383	668	0.659878	0.343238	0.0348104	5.19363e-21	1.32464e-15	0.99827	85.6344	0	linear
ENSG00000106733	NMRK1	NK	9	chr9_77707300_A_T_b37	rs11144225	4167	833	0.424134	-0.598633	0.0393359	1.32848e-42	1.62248e-38	1.06927	147.986	0	linear
ENSG00000134996	OSTF1	NK	9	chr9_77698483_G_A_b37	rs11144219	-4976	808	0.411405	-0.42916	0.0401692	4.93989e-24	3.65626e-19	1.04252	120.594	0	linear
ENSG00000099139	PCSK5	NK	9	chr9_78724005_G_T_b37	rs12347453	218445	967	0.492363	0.431771	0.0395793	6.97283e-25	3.356e-20	1.06016	226.343	0	linear
ENSG00000197969	VPS13A	NK	9	chr9_79907510_C_G_b37	rs12551400	115241	619	0.315173	0.213249	0.0476359	9.27584e-06	0.0348234	1.05071	86.6494	0	linear
ENSG00000148019	CEP78	NK	9	chr9_80849929_C_G_b37	rs10867165	-1049	131	0.0667006	-1.10038	0.0802045	3.41798e-36	3.97219e-30	0.998123	88.5604	0	linear
ENSG00000106829	TLE4	NK	9	chr9_82187095_G_A_b37	rs2807303	407	697	0.354888	0.538913	0.0407828	4.44325e-34	1.26713e-27	0.998713	108.311	0	linear
ENSG00000233926	RP11-154D17.1	NK	9	chr9_84304658_G_C_b37	rs2488274	30	420	0.786151	-0.191904	0.035515	1.00036e-07	0.00139715	0.948936	103.243	0	linear
ENSG00000267559	RP11-383M4.6	NK	9	chr9_84363103_A_G_b37	rs80018849	-228901	118	0.0600815	0.243206	0.0529019	5.35535e-06	0.0267199	0.968197	82.0738	0	linear
ENSG00000165119	HNRNPK	NK	9	chr9_86271927_C_T_b37	rs13301956	-323642	395	0.20112	-0.199561	0.045691	1.50798e-05	0.0382798	1.03918	97.1657	0	linear
ENSG00000135052	GOLM1	NK	9	chr9_88692049_C_A_b37	rs4333693	-23039	460	0.234216	0.361465	0.0461775	3.06508e-14	4.66066e-10	1.02681	80.0197	0	linear
ENSG00000135070	ISCA1	NK	9	chr9_88870898_C_T_b37	rs1547629	-26778	674	0.656823	-0.269455	0.0359122	2.91591e-13	6.30143e-09	1.03236	77.0251	0	linear
ENSG00000180447	GAS1	NK	9	chr9_89914811_G_A_b37	rs10868549	352707	340	0.826884	-0.258915	0.0496778	2.70292e-07	0.00193192	1.02668	105.577	0	linear
ENSG00000196730	DAPK1	NK	9	chr9_90047023_C_T_b37	rs12554893	-65120	100	0.0509165	0.782492	0.0758407	1.13502e-22	5.31374e-17	1.00564	94.561	0	linear
ENSG00000187764	SEMA4D	NK	9	chr9_92136963_G_T_b37	rs36004697	23918	421	0.214358	-0.346695	0.0543428	4.02065e-10	3.53908e-06	1.0462	77.1359	0	linear
ENSG00000130222	GADD45G	NK	9	chr9_92207308_A_G_b37	rs7357754	-12620	980	0.498982	0.292077	0.040557	2.21675e-12	3.05936e-08	1.03442	86.95	0	linear
ENSG00000165025	SYK	NK	9	chr9_93571337_G_A_b37	rs290243	7268	428	0.217923	-0.391355	0.0512587	1.17861e-13	3.97386e-09	1.02831	112.151	0	linear
ENSG00000230537	RP11-305L7.1	NK	9	chr9_93921505_T_C_b37	rs10991791	51919	821	0.581976	0.374976	0.0423907	1.68699e-17	9.83679e-13	1.05146	99.6452	0	linear
ENSG00000229694	RP11-305L7.6	NK	9	chr9_93926650_G_A_b37	rs7045740	45306	809	0.588086	0.156807	0.0312331	7.08172e-07	0.00516613	1.0007	92.8676	0	linear
ENSG00000237422	RP11-305L7.3	NK	9	chr9_93913579_C_T_b37	rs4437763	-11790	821	0.581976	0.403861	0.0413031	1.0211e-20	2.873e-16	1.10435	76.8211	0	linear
ENSG00000148090	AUH	NK	9	chr9_93904257_G_A_b37	rs4604577	-219938	827	0.578921	0.230839	0.0439648	2.2172e-07	0.000992286	1.09531	103.34	0	linear
ENSG00000188312	CENPP	NK	9	chr9_95023539_C_T_b37	rs10156530	-64227	308	0.156823	0.27046	0.0542031	8.24539e-07	0.00160668	1.0383	42.6159	0	linear
ENSG00000165233	C9orf89	NK	9	chr9_95863862_C_T_b37	rs4744172	5362	463	0.764257	0.242342	0.0513354	3.01418e-06	0.0107254	1.03033	65.9172	0	linear
ENSG00000131669	NINJ1	NK	9	chr9_95887108_C_T_b37	rs13299270	-9462	284	0.144603	-0.550833	0.0581699	1.25124e-19	1.16991e-14	1.01728	89.2663	0	linear
ENSG00000165140	FBP1	NK	9	chr9_97384111_G_T_b37	rs28369693	-18420	835	0.425153	0.260779	0.0428577	2.30183e-09	1.55192e-05	1.00729	52.6384	0	linear
ENSG00000158122	AAED1	NK	9	chr9_99619081_C_T_b37	rs2296812	201496	219	0.111507	-0.284624	0.0662862	2.08284e-05	0.0288359	1.03246	47.4981	0	linear
ENSG00000107937	GTPBP4	NK	10	chr10_1012487_A_G_b37	rs11599238	-21851	194	0.098778	0.768423	0.0693053	1.45407e-25	1.47205e-19	0.985604	123.979	0	linear
ENSG00000067064	IDI1	NK	10	chr10_1012487_A_G_b37	rs11599238	-82623	194	0.098778	0.728165	0.0601708	1.54172e-29	1.03691e-24	1.04869	145.177	0	linear
ENSG00000047056	WDR37	NK	10	chr10_1066710_C_T_b37	rs34407608	-28768	195	0.0992872	0.473688	0.0722548	1.37604e-10	2.44047e-06	1.02922	133.156	0	linear
ENSG00000185736	ADARB2	NK	10	chr10_1282530_C_A_b37	rs3793739	-497140	640	0.325866	0.264693	0.0281114	1.92231e-19	3.43915e-14	1.01509	210.505	0	linear
ENSG00000067057	PFKP	NK	10	chr10_3140247_A_G_b37	rs7914782	31722	891	0.546334	-0.204024	0.0433208	3.17659e-06	0.0151993	1.08813	187.414	0	linear
ENSG00000107959	PITRM1	NK	10	chr10_3193412_C_T_b37	rs76088740	-21591	102	0.0519348	-0.416345	0.0935713	1.04795e-05	0.0472231	1.01191	191.138	0	linear
ENSG00000067082	KLF6	NK	10	chr10_3836471_A_G_b37	rs11595251	8998	297	0.151222	0.257647	0.056137	5.54827e-06	0.0200186	1.06541	161.904	0	linear
ENSG00000196139	AKR1C3	NK	10	chr10_5338562_A_C_b37	rs1344355	261016	427	0.217413	-0.376229	0.0449854	6.40385e-16	4.71505e-11	1.00653	180.607	0	linear
ENSG00000057608	GDI2	NK	10	chr10_5855403_G_C_b37	rs3736461	-28692	407	0.20723	-0.448174	0.0481447	4.51313e-19	1.67602e-14	1.03659	278.778	0	linear
ENSG00000196968	FUT11	NK	10	chr10_75496130_G_A_b37	rs12253482	-35919	801	0.592159	0.216771	0.0444432	1.42673e-06	0.00166897	0.992393	27.0551	0	linear
ENSG00000035403	VCL	NK	10	chr10_75867614_C_T_b37	rs1874151	109742	810	0.587576	0.374239	0.0435325	1.12155e-16	1.72453e-12	0.996233	29.5166	0	linear
ENSG00000204049	AL391421.1	NK	10	chr10_79553236_A_C_b37	rs2812427	-73397	628	0.319756	-0.135801	0.0277671	1.33819e-06	0.00833558	0.946748	116.374	0	linear
ENSG00000151208	DLG5	NK	10	chr10_79531561_G_A_b37	rs2579171	-154817	717	0.634929	-0.24884	0.0426384	9.51394e-09	4.64257e-05	1.11467	84.23	0	linear
ENSG00000108175	ZMIZ1	NK	10	chr10_81067480_C_G_b37	rs1972346	238688	781	0.397658	0.209313	0.0443117	2.97337e-06	0.0158988	0.99696	205.407	0	linear
ENSG00000226381	RP11-119F19.2	NK	10	chr10_81445802_A_G_b37	rs2983793	-80283	710	0.361507	-0.323845	0.0441456	9.05799e-13	2.15929e-08	1.00131	113.304	0	linear
ENSG00000225484	RP11-773D16.1	NK	10	chr10_81588553_T_C_b37	rs7921725	2203	513	0.738798	-0.213762	0.0498168	2.10923e-05	0.0413803	1.07794	77.4393	0	linear
ENSG00000122359	ANXA11	NK	10	chr10_81916355_T_C_b37	rs12779139	-48973	220	0.112016	0.498007	0.054749	2.41699e-18	8.22118e-14	1.03081	109.268	0	linear
ENSG00000226659	RP11-137H2.4	NK	10	chr10_82275795_G_T_b37	rs36113069	-19903	418	0.212831	0.167266	0.0341552	1.2965e-06	0.0107819	0.987355	85.4268	0	linear
ENSG00000107771	CCSER2	NK	10	chr10_86276294_G_A_b37	rs17663697	187952	230	0.117108	-0.556709	0.0601704	7.07524e-19	1.08336e-13	1.01329	83.6988	0	linear
ENSG00000107796	ACTA2	NK	10	chr10_90749963_A_G_b37	rs1800682	-1184	902	0.459267	-0.407979	0.0397428	1.76351e-22	1.43688e-17	1.0393	96.4598	0	linear
ENSG00000107798	LIPA	NK	10	chr10_91002927_C_T_b37	rs1412444	-171387	663	0.337576	-0.19291	0.0444312	1.68961e-05	0.0480392	0.998745	102.555	0	linear
ENSG00000152804	HHEX	NK	10	chr10_94429467_C_T_b37	rs7918084	-18478	878	0.552953	0.392855	0.0400284	7.57201e-21	3.22893e-16	1.03637	54.2522	0	linear
ENSG00000108239	TBC1D12	NK	10	chr10_96241889_C_T_b37	rs11527881	79628	862	0.4389	0.182727	0.0349741	2.53238e-07	0.000477858	1.02856	47.1722	0	linear
ENSG00000119969	HELLS	NK	10	chr10_96378700_C_T_b37	rs12570013	73153	796	0.405295	0.31033	0.0442952	7.99245e-12	6.27865e-08	1.03974	35.8935	0	linear
ENSG00000107438	PDLIM1	NK	10	chr10_97054903_G_T_b37	rs35540768	4122	114	0.0580448	0.625636	0.0901837	1.24492e-11	3.18935e-07	0.999201	74.3363	0	linear
ENSG00000120057	SFRP5	NK	10	chr10_99161907_G_T_b37	rs149284426	-369802	137	0.0697556	0.117052	0.0227378	3.74288e-07	0.0192285	0.832755	18.6332	0	linear
ENSG00000119943	PYROXD2	NK	10	chr10_100176154_C_T_b37	rs1061437	1213	536	0.272912	-0.294254	0.0482223	2.08201e-09	1.89425e-05	1.01896	73.6794	0	linear
ENSG00000107521	HPS1	NK	10	chr10_100195973_T_C_b37	rs7100143	-10711	344	0.175153	-0.266151	0.0568179	3.57695e-06	0.00836335	1.03394	73.3283	0	linear
ENSG00000196072	BLOC1S2	NK	10	chr10_102023006_C_T_b37	rs7922807	-23463	971	0.505601	-0.186924	0.0429323	1.60166e-05	0.0234474	1.08375	56.5252	0	linear
ENSG00000120055	C10orf95	NK	10	chr10_104197327_A_G_b37	rs72845701	-13973	182	0.092668	-0.428277	0.0723324	5.89258e-09	5.75878e-05	0.975871	39.5608	0	linear
ENSG00000138175	ARL3	NK	10	chr10_104413385_G_A_b37	rs12764388	-60779	200	0.101833	0.293567	0.0680748	1.92111e-05	0.0224084	1.00135	41.0208	0	linear
ENSG00000166272	WBP1L	NK	10	chr10_104543888_G_C_b37	rs34416174	40161	613	0.312118	-0.194776	0.0464637	3.22909e-05	0.0396749	0.999849	35.5057	0	linear
ENSG00000166275	C10orf32	NK	10	chr10_104623053_C_G_b37	rs11191421	9073	455	0.23167	-0.453916	0.0475389	6.62379e-20	6.17896e-15	1.01349	32.2068	0	linear
ENSG00000138172	CALHM2	NK	10	chr10_105265384_C_G_b37	rs116998366	52724	101	0.0514257	-0.399878	0.0838066	2.37192e-06	0.00640853	1.03978	54.1042	0	linear
ENSG00000273108	RP11-416N2.4	NK	10	chr10_105582306_G_C_b37	rs743246	213930	388	0.197556	0.12349	0.0285918	1.86629e-05	0.0458321	0.964356	67.7572	0	linear
ENSG00000148834	GSTO1	NK	10	chr10_106018558_A_G_b37	rs10883990	23444	608	0.309572	0.310624	0.0406559	1.13527e-13	2.30186e-09	1.01942	83.6378	0	linear
ENSG00000108039	XPNPEP1	NK	10	chr10_111654109_T_C_b37	rs10399964	-29202	264	0.13442	0.290345	0.0623391	4.05262e-06	0.00856502	0.983576	66.483	0	linear
ENSG00000197142	ACSL5	NK	10	chr10_114000416_C_T_b37	rs12416473	-133360	366	0.186354	-0.23795	0.0554744	2.12395e-05	0.0440858	1.00466	115.439	0	linear
ENSG00000196865	NHLRC2	NK	10	chr10_115768936_T_A_b37	rs79734823	154516	104	0.0529532	0.443796	0.0925955	2.14214e-06	0.00922682	1.03086	84.3731	0	linear
ENSG00000043591	ADRB1	NK	10	chr10_115831533_A_G_b37	rs68122733	27727	321	0.163442	0.473977	0.0400906	1.98824e-28	1.60554e-23	1.03322	133.754	0	linear
ENSG00000225936	RP11-501J20.5	NK	10	chr10_119500481_G_A_b37	rs72829835	499047	147	0.0748473	0.214657	0.0448416	2.20275e-06	0.0122432	0.977374	84.8508	0	linear
ENSG00000165650	PDZD8	NK	10	chr10_119039159_A_C_b37	rs363285	-95819	517	0.263238	0.266161	0.0466091	1.9123e-08	9.66084e-05	1.04304	184.763	0	linear
ENSG00000232139	LINC00867	NK	10	chr10_119660278_T_G_b37	rs7916542	-456342	118	0.0600815	0.133858	0.0272059	1.15965e-06	0.037899	0.846749	28.9682	0	linear
ENSG00000151893	CACUL1	NK	10	chr10_120472597_T_C_b37	rs11198573	-42164	190	0.0967413	0.399605	0.0707788	2.72644e-08	0.00024898	1.0177	106.818	0	linear
ENSG00000183605	SFXN4	NK	10	chr10_120907808_G_A_b37	rs7923486	-17371	978	0.502037	0.229936	0.0415488	4.9924e-08	0.000431945	1.01331	126.775	0	linear
ENSG00000165672	PRDX3	NK	10	chr10_120937283_G_C_b37	rs11198811	-1062	621	0.316191	0.241191	0.0439111	6.23138e-08	0.00046207	1.05817	105.751	0	linear
ENSG00000148908	RGS10	NK	10	chr10_121275903_C_T_b37	rs1556591	-26317	426	0.783096	0.385532	0.0515705	3.51377e-13	1.35011e-08	1.02865	74.1876	0	linear
ENSG00000107679	PLEKHA1	NK	10	chr10_124154626_C_T_b37	rs11200607	20414	464	0.236253	0.246476	0.0511962	1.93324e-06	0.00943629	1.05695	140.245	0	linear
ENSG00000065154	OAT	NK	10	chr10_126107506_A_C_b37	rs4144117	-39	374	0.809572	0.320137	0.0553941	1.30659e-08	0.000129319	1.04379	167.63	0	linear
ENSG00000189319	FAM53B	NK	10	chr10_126460106_A_G_b37	rs12416106	27268	229	0.116599	-0.451475	0.0641854	6.6657e-12	1.6469e-07	1.02752	150.957	0	linear
ENSG00000203791	METTL10	NK	10	chr10_126424137_C_T_b37	rs4962691	-56302	794	0.595723	-0.204187	0.0441719	4.76637e-06	0.0221877	1.00537	165.775	0	linear
ENSG00000226899	RP11-298J20.3	NK	10	chr10_126635262_A_G_b37	rs10901842	261	495	0.747963	-0.913655	0.028584	2.46278e-110	5.888e-106	1.06066	108.858	0	linear
ENSG00000188690	UROS	NK	10	chr10_127475151_A_T_b37	rs11244646	-36666	899	0.457739	-0.267609	0.0405318	1.03163e-10	3.0823e-06	0.942899	135.56	0	linear
ENSG00000089876	DHX32	NK	10	chr10_127467292_T_G_b37	rs7907787	-117713	887	0.451629	-0.229238	0.0408225	3.21636e-08	0.000247504	1.00291	129.043	0	linear
ENSG00000170430	MGMT	NK	10	chr10_131445731_T_C_b37	rs1008982	180283	761	0.387475	-0.541201	0.038599	1.8217e-37	1.06301e-31	1.03182	136.486	0	linear
ENSG00000151640	DPYSL4	NK	10	chr10_133993806_T_C_b37	rs2637657	-6598	197	0.100305	0.375538	0.0488105	7.83204e-14	1.26785e-08	0.97264	146.729	0	linear
ENSG00000165752	STK32C	NK	10	chr10_134070118_A_C_b37	rs2818399	-75233	657	0.334521	0.241246	0.0463516	2.80425e-07	0.0025956	1.00173	165.737	0	linear
ENSG00000151651	ADAM8	NK	10	chr10_135072597_T_C_b37	rs3008315	-17775	189	0.903768	0.323644	0.0667026	1.61317e-06	0.00796184	0.996827	116.228	0	linear
ENSG00000148832	PAOX	NK	10	chr10_135203630_T_G_b37	rs74164173	10935	140	0.0712831	0.390707	0.0801105	1.4294e-06	0.00494968	1.06488	104.801	0	linear
ENSG00000165609	NUDT5	NK	10	chr10_12219592_G_A_b37	rs4750184	-18551	790	0.40224	0.218806	0.0424805	3.68941e-07	0.00352257	1.06912	124.604	0	linear
ENSG00000148484	RSU1	NK	10	chr10_16853252_C_T_b37	rs1797077	-6275	923	0.469959	0.198435	0.0431643	5.35778e-06	0.0220985	1.00573	111.902	0	linear
ENSG00000026025	VIM	NK	10	chr10_17211383_T_C_b37	rs7084476	-58875	595	0.302953	0.237229	0.0407861	1.06211e-08	0.000174708	0.98194	114.507	0	linear
ENSG00000136738	STAM	NK	10	chr10_17709228_C_T_b37	rs11254716	23104	217	0.110489	0.298619	0.0672929	1.10519e-05	0.0218217	1.01736	88.1735	0	linear
ENSG00000240291	RP11-499P20.2	NK	10	chr10_18801234_G_C_b37	rs4747349	-33346	678	0.345214	0.198043	0.0401575	1.09654e-06	0.00707042	1.0101	115.123	0	linear
ENSG00000150867	PIP4K2A	NK	10	chr10_22825133_T_C_b37	rs8341	-178351	742	0.6222	0.216504	0.0412013	2.16919e-07	0.000887553	1.01974	56.5842	0	linear
ENSG00000107890	ANKRD26	NK	10	chr10_27470212_C_T_b37	rs113463284	80791	110	0.0560081	0.453451	0.0917044	1.02876e-06	0.00399947	1.0616	50.339	0	linear
ENSG00000120539	MASTL	NK	10	chr10_27394512_C_T_b37	rs7075448	-49241	348	0.177189	-0.244331	0.050873	2.04327e-06	0.00614652	1.07233	52.3608	0	linear
ENSG00000136758	YME1L1	NK	10	chr10_27467495_C_T_b37	rs11015586	23300	673	0.657332	0.260097	0.0462213	3.01756e-08	0.000151158	1.05608	66.0773	0	linear
ENSG00000254635	WAC-AS1	NK	10	chr10_28801757_G_A_b37	rs2790448	-19915	443	0.77444	-0.577941	0.0494944	7.47435e-28	3.98254e-22	0.989535	179.678	0	linear
ENSG00000107968	MAP3K8	NK	10	chr10_30788835_G_A_b37	rs11008071	65969	550	0.280041	-0.182167	0.0298392	2.04702e-09	2.28415e-05	1.08566	66.9973	0	linear
ENSG00000120616	EPC1	NK	10	chr10_32554586_C_T_b37	rs2806144	-113140	780	0.397149	0.14869	0.0338041	1.31502e-05	0.0215066	1.00745	43.516	0	linear
ENSG00000150093	ITGB1	NK	10	chr10_33031238_T_C_b37	rs2504336	-263482	799	0.593177	-0.206061	0.0436781	3.05764e-06	0.0105844	0.999225	93.9878	0	linear
ENSG00000271335	RP11-324I22.4	NK	10	chr10_35763140_C_T_b37	rs2891500	137811	862	0.4389	-0.197672	0.0360542	6.5764e-08	0.000485991	0.94922	52.2848	0	linear
ENSG00000165406	MARCH8	NK	10	chr10_46089925_C_T_b37	rs112035106	-429	116	0.0590631	0.434822	0.0933576	4.05097e-06	0.00403534	1.02427	31.5753	0	linear
ENSG00000172661	FAM21C	NK	10	chr10_45777509_T_C_b37	rs4948669	-445139	419	0.78666	-0.205965	0.0488208	2.87989e-05	0.0191946	1.00542	23.4604	0	linear
ENSG00000204161	C10orf128	NK	10	chr10_50391910_A_G_b37	rs17774010	-4720	481	0.244908	0.812343	0.0432983	3.57259e-58	1.04551e-53	1.06518	103.367	0	linear
ENSG00000174194	AGAP8	NK	10	chr10_51566879_G_A_b37	rs10761576	195558	827	0.421079	0.1563	0.0359099	1.61124e-05	0.011555	0.993261	25.7702	0	linear
ENSG00000099290	FAM21A	NK	10	chr10_51801386_A_G_b37	rs7081554	-26262	796	0.405295	-0.205905	0.0405802	5.42671e-07	0.000923373	1.02311	45.7616	0	linear
ENSG00000204147	ASAH2B	NK	10	chr10_52096311_G_A_b37	rs12146309	-402767	395	0.20112	-0.170454	0.0379244	8.55593e-06	0.01979	0.999737	48.393	0	linear
ENSG00000122873	CISD1	NK	10	chr10_59923346_A_G_b37	rs9731951	-105472	359	0.18279	-0.306881	0.0525521	9.32839e-09	3.41543e-05	1.0613	56.6756	0	linear
ENSG00000150347	ARID5B	NK	10	chr10_63938950_T_G_b37	rs10995075	277891	443	0.22556	0.254267	0.0495124	3.98635e-07	0.0019547	1.0243	70.0106	0	linear
ENSG00000165730	STOX1	NK	10	chr10_70521124_A_G_b37	rs61869866	-66174	209	0.106415	0.338303	0.0388167	4.56902e-17	1.61268e-11	0.969178	58.9461	0	linear
ENSG00000156510	HKDC1	NK	10	chr10_71358393_G_C_b37	rs34934704	378334	417	0.212322	0.12805	0.0278643	5.39997e-06	0.0411441	0.932649	114.673	0	linear
ENSG00000099282	TSPAN15	NK	10	chr10_71225584_C_A_b37	rs61848397	14355	469	0.238798	0.396243	0.0388545	3.11182e-22	9.26049e-17	1.02377	182.115	0	linear
ENSG00000079332	SAR1A	NK	10	chr10_71931646_C_A_b37	rs2310991	1367	806	0.410387	-0.443946	0.0406297	5.97667e-25	1.81e-20	1.07697	195.752	0	linear
ENSG00000180817	PPA1	NK	10	chr10_71993094_T_G_b37	rs7077538	-573	650	0.330957	0.573984	0.0405367	4.70225e-38	1.27124e-33	1.09413	127.996	0	linear
ENSG00000180644	PRF1	NK	10	chr10_72466697_T_G_b37	rs11599521	104166	543	0.276477	-0.160313	0.0329566	1.52011e-06	0.00739407	1.11129	143.189	0	linear
ENSG00000237512	UNC5B-AS1	NK	10	chr10_72977060_G_C_b37	rs59587808	-925	286	0.145621	0.288628	0.0380323	1.61807e-13	2.60359e-08	0.97759	197.366	0	linear
ENSG00000107738	C10orf54	NK	10	chr10_73508791_T_C_b37	rs748113	-24464	869	0.442464	0.357568	0.0369754	2.45978e-20	2.25435e-15	1.02803	160.339	0	linear
ENSG00000197746	PSAP	NK	10	chr10_73551258_T_C_b37	rs10823847	-59868	557	0.283605	0.207969	0.0414584	7.23155e-07	0.0040881	1.03145	158.791	0	linear
ENSG00000107742	SPOCK2	NK	10	chr10_73846826_C_T_b37	rs1245546	-1964	892	0.454175	-0.322248	0.0407812	1.81421e-14	1.27895e-09	1.00022	71.2731	0	linear
ENSG00000166295	ANAPC16	NK	10	chr10_74127221_G_A_b37	rs13688	151434	140	0.0712831	-0.374806	0.07999	3.55377e-06	0.00956826	0.993601	59.7986	0	linear
ENSG00000142102	ATHL1	NK	11	chr11_289553_G_C_b37	rs3932433	415	787	0.400713	0.611839	0.0418015	4.29742e-40	9.30546e-36	1.05555	133.529	0	linear
ENSG00000185201	IFITM2	NK	11	chr11_309127_A_G_b37	rs1059091	1496	620	0.315682	0.577342	0.039837	1.78366e-39	4.5841e-32	0.98342	90.2701	0	linear
ENSG00000185885	IFITM1	NK	11	chr11_350567_A_T_b37	rs10794314	37061	579	0.294807	0.409661	0.0473273	7.17518e-17	1.01916e-11	0.979415	103.131	0	linear
ENSG00000251661	RP11-326C3.11	NK	11	chr11_324170_A_G_b37	rs11246065	5530	693	0.352851	0.79882	0.0355395	2.69271e-74	4.72833e-67	1.0173	107.968	0	linear
ENSG00000142089	IFITM3	NK	11	chr11_320836_C_T_b37	rs34481144	-6701	975	0.496436	-0.90465	0.0353315	3.71078e-87	1.77645e-83	1.08314	80.0121	0	linear
ENSG00000270972	RP11-326C3.15	NK	11	chr11_320394_C_T_b37	rs6421983	-12798	971	0.494399	0.396435	0.0387782	2.52091e-22	7.89166e-17	1.01789	80.1978	0	linear
ENSG00000185187	SIGIRR	NK	11	chr11_403545_C_T_b37	rs35828848	-13852	394	0.200611	-0.205396	0.0439319	3.72953e-06	0.0170742	1.02225	104.774	0	linear
ENSG00000023191	RNH1	NK	11	chr11_428385_A_G_b37	rs10794323	-78915	393	0.799898	0.227187	0.0488904	4.25836e-06	0.0170742	1.07203	98.5146	0	linear
ENSG00000174775	HRAS	NK	11	chr11_534916_A_G_b37	rs11246176	-2371	232	0.118126	0.311645	0.0681135	5.92269e-06	0.0208214	0.990911	167.059	0	linear
ENSG00000185507	IRF7	NK	11	chr11_546377_A_G_b37	rs1807012	-69622	786	0.400204	-0.234691	0.0444322	1.8851e-07	0.00163394	1.04316	121.079	0	linear
ENSG00000177042	TMEM80	NK	11	chr11_680647_A_C_b37	rs11246262	-14781	874	0.44501	-0.375953	0.0424032	1.44145e-17	1.09069e-12	1.044	122.651	0	linear
ENSG00000156603	MED19	NK	11	chr11_57564797_G_A_b37	rs58132137	85116	483	0.245927	0.212409	0.0496968	2.26934e-05	0.0319363	1.04762	43.4395	0	linear
ENSG00000124920	MYRF	NK	11	chr11_61525730_G_A_b37	rs198476	5609	942	0.479633	-0.208499	0.0340579	1.85459e-09	1.81009e-05	1.02556	73.4612	0	linear
ENSG00000134824	FADS2	NK	11	chr11_61595564_C_T_b37	rs968567	35112	369	0.187882	0.915359	0.0467556	9.18745e-62	4.71461e-54	0.995318	91.3211	0	linear
ENSG00000149485	FADS1	NK	11	chr11_61567753_C_A_b37	rs174544	-29037	581	0.295825	0.309768	0.0468081	9.37918e-11	1.59506e-06	1.01576	80.1254	0	linear
ENSG00000167996	FTH1	NK	11	chr11_61733600_G_C_b37	rs2019413	-1532	452	0.230143	-0.148103	0.02745	1.04376e-07	0.00107116	0.992162	74.1892	0	linear
ENSG00000162174	ASRGL1	NK	11	chr11_62083530_C_T_b37	rs1406384	-21390	235	0.880346	0.322752	0.0588843	6.62927e-08	0.000434	1.03302	69.5229	0	linear
ENSG00000124942	AHNAK	NK	11	chr11_62192931_T_C_b37	rs2509963	-130776	482	0.754582	-0.299572	0.0490487	2.01522e-09	1.51861e-05	1.02461	76.6274	0	linear
ENSG00000162222	TTC9C	NK	11	chr11_62512750_A_G_b37	rs7929194	17209	483	0.245927	0.259308	0.0490418	1.8324e-07	0.000992286	0.990979	64.8381	0	linear
ENSG00000176485	PLA2G16	NK	11	chr11_63326621_A_T_b37	rs4963424	-57734	625	0.318228	-0.184857	0.040169	5.24068e-06	0.00893341	1.03668	70.5355	0	linear
ENSG00000110583	NAA40	NK	11	chr11_63748983_A_G_b37	rs12808604	42517	889	0.452648	0.241376	0.04391	6.08866e-08	0.000371673	0.962916	49.5209	0	linear
ENSG00000149743	TRPT1	NK	11	chr11_63991581_G_A_b37	rs11549690	-2145	147	0.0748473	0.433447	0.0831827	2.71827e-07	0.000710027	1.06465	47.9835	0	linear
ENSG00000173113	TRMT112	NK	11	chr11_64011854_C_T_b37	rs11231727	-73702	855	0.435336	-0.502324	0.0387414	4.72637e-33	1.96644e-27	1.00791	56.1951	0	linear
ENSG00000126432	PRDX5	NK	11	chr11_64070940_T_C_b37	rs11231746	-14620	651	0.331466	-0.65127	0.0373986	3.15477e-52	5.60671e-47	1.05128	48.0275	0	linear
ENSG00000236935	AP003774.1	NK	11	chr11_64052447_C_T_b37	rs2510066	-44529	736	0.374745	0.77156	0.0380832	9.48001e-65	4.89364e-56	0.977291	59.4774	0	linear
ENSG00000168071	CCDC88B	NK	11	chr11_64118183_A_C_b37	rs1199047	10488	738	0.375764	-0.270062	0.0446015	2.73481e-09	3.22853e-05	0.961287	55.9578	0	linear
ENSG00000168066	SF1	NK	11	chr11_64548429_C_G_b37	rs684720	2171	180	0.0916497	0.581788	0.0619446	2.32526e-19	2.84346e-14	0.988043	59.2586	0	linear
ENSG00000014216	CAPN1	NK	11	chr11_64969050_G_A_b37	rs34007842	21013	542	0.275967	0.180874	0.042592	2.55488e-05	0.0441843	0.994786	44.0612	0	linear
ENSG00000245532	NEAT1	NK	11	chr11_65197393_G_A_b37	rs674485	7148	519	0.735743	0.328163	0.0467517	7.33117e-12	1.01908e-07	1.01102	57.3878	0	linear
ENSG00000142186	SCYL1	NK	11	chr11_65115978_G_T_b37	rs61895424	-176570	667	0.339613	0.205311	0.0462223	1.0846e-05	0.0182069	1.00846	52.0903	0	linear
ENSG00000172922	RNASEH2C	NK	11	chr11_65462843_C_G_b37	rs11227261	-25575	702	0.357434	-0.42345	0.0391925	1.73683e-24	3.15681e-19	1.01369	45.9253	0	linear
ENSG00000172543	CTSW	NK	11	chr11_65654665_G_C_b37	rs677931	7385	382	0.194501	-0.835998	0.0373094	5.3244e-74	3.92953e-67	1.02475	43.3948	0	linear
ENSG00000172500	FIBP	NK	11	chr11_65645354_A_G_b37	rs596002	-10656	385	0.803971	-0.494962	0.0498302	2.84633e-21	3.80737e-16	1.02231	40.2977	0	linear
ENSG00000175334	BANF1	NK	11	chr11_65742283_A_G_b37	rs60109456	-27267	748	0.380855	0.170276	0.0366551	4.28831e-06	0.0132428	0.955848	44.5375	0	linear
ENSG00000255320	RP11-755F10.1	NK	11	chr11_66048280_G_C_b37	rs11227447	34570	339	0.172607	0.216593	0.0389153	4.21101e-08	0.000242471	1.02833	31.9363	0	linear
ENSG00000174165	ZDHHC24	NK	11	chr11_66202215_C_T_b37	rs3107024	-111494	814	0.41446	-0.173119	0.04098	2.81046e-05	0.0298505	0.954732	42.0684	0	linear
ENSG00000174080	CTSF	NK	11	chr11_66335308_T_C_b37	rs2242663	-1004	477	0.242872	0.440721	0.0474022	4.94107e-19	5.23677e-14	1.00288	30.2848	0	linear
ENSG00000173992	CCS	NK	11	chr11_66449905_A_G_b37	rs4930387	89613	929	0.526986	0.324043	0.0414924	3.48041e-14	4.64113e-10	1.00734	43.5814	0	linear
ENSG00000172725	CORO1B	NK	11	chr11_67202826_G_A_b37	rs10274	-8466	825	0.420061	-0.579318	0.0411	8.82131e-38	6.49452e-32	0.99763	65.7937	0	linear
ENSG00000084207	GSTP1	NK	11	chr11_67385261_C_T_b37	rs2447596	34195	809	0.588086	0.351159	0.0342056	1.75411e-22	3.59462e-18	1.04675	68.5362	0	linear
ENSG00000255318	RP11-655M14.13	NK	11	chr11_67399970_C_T_b37	rs3765088	5195	832	0.576375	0.136506	0.030404	8.74406e-06	0.0172788	1.02044	56.4672	0	linear
ENSG00000167799	NUDT8	NK	11	chr11_67405020_T_C_b37	rs4930462	7619	415	0.211303	-0.234387	0.0548627	2.28758e-05	0.0315389	1.01039	66.3827	0	linear
ENSG00000110717	NDUFS8	NK	11	chr11_67804807_G_A_b37	rs4147779	6713	480	0.755601	0.515112	0.0469502	4.0357e-25	1.52466e-19	0.99354	82.8154	0	linear
ENSG00000110719	TCIRG1	NK	11	chr11_67804156_C_T_b37	rs3133269	-2327	513	0.738798	0.394652	0.0468999	4.37577e-16	2.0295e-11	0.996831	81.0758	0	linear
ENSG00000171067	C11orf24	NK	11	chr11_68025180_G_A_b37	rs2512620	-14289	897	0.456721	-0.421598	0.040591	6.32278e-23	3.56594e-17	0.982042	58.4232	0	linear
ENSG00000197345	MRPL21	NK	11	chr11_68627535_T_C_b37	rs619727	-43768	578	0.294297	-0.379826	0.046443	2.48763e-15	7.09762e-11	1.06154	55.0493	0	linear
ENSG00000132740	IGHMBP2	NK	11	chr11_68681653_A_G_b37	rs646586	10343	608	0.309572	0.200144	0.045161	1.13422e-05	0.0313416	1.02009	55.3007	0	linear
ENSG00000246889	AP000487.5	NK	11	chr11_70230030_G_A_b37	rs57810426	-14564	235	0.119654	0.340118	0.0550171	1.3043e-09	1.65662e-05	1.05249	115.057	0	linear
ENSG00000254682	RP11-660L16.2	NK	11	chr11_71164047_C_A_b37	rs11606612	4327	416	0.788187	0.544569	0.0483706	3.20452e-26	3.54032e-21	1.01301	80.858	0	linear
ENSG00000158483	FAM86C1	NK	11	chr11_71460575_G_A_b37	rs4944174	-37981	838	0.57332	-0.184758	0.0348737	1.73604e-07	0.000715611	0.943771	58.3368	0	linear
ENSG00000175582	RAB6A	NK	11	chr11_73610110_A_C_b37	rs1670558	137928	526	0.267821	-0.206804	0.0488935	2.74846e-05	0.0301308	1.00478	40.7192	0	linear
ENSG00000175567	UCP2	NK	11	chr11_73684073_C_T_b37	rs72982981	-10279	458	0.233198	0.433636	0.0345513	2.38022e-31	4.34098e-27	1.09449	35.4071	0	linear
ENSG00000149380	P4HA3	NK	11	chr11_73790243_C_T_b37	rs10898954	-232459	857	0.436354	0.210151	0.0277577	1.83296e-13	5.67958e-09	1.0214	55.0157	0	linear
ENSG00000166435	XRRA1	NK	11	chr11_74604767_A_G_b37	rs12225387	-55478	592	0.301426	0.96008	0.0389054	1.96946e-83	2.7378e-75	1.00235	96.9524	0	linear
ENSG00000149273	RPS3	NK	11	chr11_75118158_A_G_b37	rs3094304	7628	128	0.0651731	-0.284542	0.0665114	2.23039e-05	0.037171	1.05402	80.1695	0	linear
ENSG00000149269	PAK1	NK	11	chr11_77178698_G_A_b37	rs2154754	-6982	658	0.335031	0.239759	0.0439567	7.63976e-08	0.000425236	1.00063	53.9012	0	linear
ENSG00000151366	NDUFC2	NK	11	chr11_77813941_T_C_b37	rs640016	22676	309	0.157332	-0.354334	0.0502438	5.91403e-12	1.82013e-07	0.944482	46.2145	0	linear
ENSG00000246174	KCTD21-AS1	NK	11	chr11_77847971_G_C_b37	rs7131182	-2846	916	0.466395	-0.154623	0.0332108	4.08469e-06	0.00929144	0.916522	50.4747	0	linear
ENSG00000177666	PNPLA2	NK	11	chr11_825110_A_G_b37	rs1138714	6208	833	0.575866	0.226004	0.0429996	2.15604e-07	0.00138685	1.00528	188.325	0	linear
ENSG00000177685	EFCAB4A	NK	11	chr11_827713_A_T_b37	rs61876746	1569	750	0.381874	0.232861	0.0382648	2.29182e-09	4.2118e-05	0.956382	175.729	0	linear
ENSG00000177697	CD151	NK	11	chr11_834389_T_C_b37	rs72847212	1546	378	0.192464	-0.643322	0.0507384	7.11287e-32	3.34574e-26	1.0231	138.374	0	linear
ENSG00000214063	TSPAN4	NK	11	chr11_844057_C_G_b37	rs12577118	1249	551	0.71945	0.207972	0.0477146	1.56872e-05	0.037141	0.977531	249.731	0	linear
ENSG00000183020	AP2A2	NK	11	chr11_966813_G_C_b37	rs7481221	41919	764	0.610998	0.465972	0.0434001	3.12631e-24	1.81661e-19	1.05384	112.502	0	linear
ENSG00000182208	MOB2	NK	11	chr11_1422559_C_T_b37	rs74542903	-99918	264	0.13442	0.279878	0.0625351	9.32265e-06	0.0391108	1.05155	145.66	0	linear
ENSG00000130592	LSP1	NK	11	chr11_1874221_C_T_b37	rs907612	21	737	0.375255	0.318221	0.0331433	4.31065e-20	2.03628e-14	0.994755	153.422	0	linear
ENSG00000183734	ASCL2	NK	11	chr11_2321095_C_A_b37	rs2521269	28913	859	0.562627	0.410421	0.0381996	2.93071e-24	1.28669e-18	0.992222	226.286	0	linear
ENSG00000064201	TSPAN32	NK	11	chr11_2317951_C_T_b37	rs12800998	-5276	712	0.362525	-0.65744	0.0408274	1.8554e-46	2.85607e-41	1.05241	191.825	0	linear
ENSG00000110665	C11orf21	NK	11	chr11_2322829_C_A_b37	rs11022157	-1450	709	0.360998	-0.450733	0.043994	2.09044e-22	1.20116e-17	1.0504	221.132	0	linear
ENSG00000110651	CD81	NK	11	chr11_2408624_G_C_b37	rs731909	11217	292	0.851324	-0.401293	0.0632983	5.11553e-10	9.99681e-06	1.00637	251.292	0	linear
ENSG00000110628	SLC22A18	NK	11	chr11_2940492_T_C_b37	rs450244	19541	179	0.908859	-0.551062	0.0756559	1.28352e-12	5.77865e-08	1.02418	194.26	0	linear
ENSG00000246067	RAB30-AS1	NK	11	chr11_82788439_C_T_b37	rs17144544	5331	360	0.183299	-0.242612	0.0561444	1.84868e-05	0.0426603	0.968174	72.4891	0	linear
ENSG00000137501	SYTL2	NK	11	chr11_85435730_C_T_b37	rs550404	-86454	671	0.65835	0.288243	0.046478	1.16186e-09	7.89655e-06	1.03907	43.4398	0	linear
ENSG00000149196	C11orf73	NK	11	chr11_86053743_C_T_b37	rs61904326	40490	318	0.161914	-0.259723	0.0545807	2.522e-06	0.0119568	0.97258	85.3469	0	linear
ENSG00000123892	RAB38	NK	11	chr11_87913471_G_T_b37	rs302644	4836	587	0.29888	0.294224	0.041576	5.04056e-12	1.64212e-07	0.999913	98.4728	0	linear
ENSG00000149231	CCDC82	NK	11	chr11_96097932_C_T_b37	rs11021552	-25155	306	0.155804	0.318387	0.0610233	2.62705e-07	0.00174723	1.00372	113.269	0	linear
ENSG00000110318	KIAA1377	NK	11	chr11_101790671_T_C_b37	rs1441928	4925	945	0.518839	-0.252728	0.0442065	1.84512e-08	0.000159115	0.990127	54.0573	0	linear
ENSG00000023445	BIRC3	NK	11	chr11_102476057_T_C_b37	rs77093106	287842	138	0.0702648	-0.355746	0.0819724	1.704e-05	0.0485419	0.990954	100.342	0	linear
ENSG00000196954	CASP4	NK	11	chr11_104861399_A_G_b37	rs538914	21236	903	0.459776	0.138709	0.0335126	4.04217e-05	0.0376426	1.00034	45.3923	0	linear
ENSG00000204397	CARD16	NK	11	chr11_104882988_C_T_b37	rs486576	-89170	315	0.160387	-0.346442	0.0530823	1.6474e-10	1.21797e-06	1.00074	43.676	0	linear
ENSG00000075239	ACAT1	NK	11	chr11_108012077_G_A_b37	rs10749914	19834	827	0.578921	-0.350235	0.0440709	1.31553e-14	8.48756e-11	1.099	64.6088	0	linear
ENSG00000149311	ATM	NK	11	chr11_108021205_T_C_b37	rs11212527	-72006	884	0.549898	-0.303648	0.0444185	2.38006e-11	3.26758e-07	1.04006	55.6043	0	linear
ENSG00000255561	FDXACB1	NK	11	chr11_111308006_T_C_b37	rs10891270	-443961	954	0.485743	0.169913	0.0396112	2.12259e-05	0.0220124	1.05836	52.4147	0	linear
ENSG00000150782	IL18	NK	11	chr11_112035458_T_G_b37	rs1946518	618	796	0.594705	0.211316	0.0436371	1.68832e-06	0.00428673	1.00043	52.502	0	linear
ENSG00000180425	C11orf71	NK	11	chr11_114286669_T_C_b37	rs2365626	15530	467	0.23778	-0.243522	0.0483252	6.45448e-07	0.00331449	1.02538	142.103	0	linear
ENSG00000160613	PCSK7	NK	11	chr11_117097222_T_G_b37	rs7926958	-6019	612	0.311609	0.27023	0.0438257	1.43299e-09	2.5941e-05	0.989846	107.158	0	linear
ENSG00000160593	AMICA1	NK	11	chr11_118096818_G_A_b37	rs11216824	1009	365	0.185845	0.431488	0.0534028	5.07621e-15	1.28501e-10	1.06087	88.5209	0	linear
ENSG00000160588	MPZL3	NK	11	chr11_118071097_T_C_b37	rs1626649	-51968	792	0.596741	-0.201092	0.0404989	9.2972e-07	0.00567834	1.03271	88.0403	0	linear
ENSG00000198851	CD3E	NK	11	chr11_118173850_G_A_b37	rs3759009	-1410	618	0.314664	1.08078	0.0340992	1.91688e-109	2.49303e-100	0.99633	123.152	0	linear
ENSG00000110367	DDX6	NK	11	chr11_118681079_A_G_b37	rs73005423	19234	402	0.204684	-0.300194	0.0427704	7.35681e-12	6.60958e-08	1.03532	63.2683	0	linear
ENSG00000196655	TRAPPC4	NK	11	chr11_118892757_C_G_b37	rs117289748	3615	457	0.232688	0.4637	0.0464119	1.75932e-21	9.39024e-17	0.999292	102.144	0	linear
ENSG00000118181	RPS25	NK	11	chr11_118889132_A_G_b37	rs11217124	-268	526	0.267821	-0.251788	0.040812	1.40436e-09	1.2198e-05	1.00918	73.131	0	linear
ENSG00000149403	GRIK4	NK	11	chr11_120779520_C_T_b37	rs949055	397052	686	0.650713	-0.864457	0.0319797	9.9959e-93	1.13017e-80	0.95957	145.452	0	linear
ENSG00000109929	SC5D	NK	11	chr11_121158509_T_C_b37	rs4936611	-4653	684	0.651731	-0.2468	0.0450446	6.70414e-08	0.000346843	1.01793	106.237	0	linear
ENSG00000154127	UBASH3B	NK	11	chr11_122589092_T_C_b37	rs10736526	62709	422	0.785132	0.247437	0.0522402	2.79826e-06	0.0098978	1.06146	137.067	0	linear
ENSG00000109943	CRTAM	NK	11	chr11_122716041_G_A_b37	rs4369419	6833	656	0.334012	0.412365	0.041061	1.14334e-21	4.45785e-17	1.05005	148.071	0	linear
ENSG00000154134	ROBO3	NK	11	chr11_124823981_C_T_b37	rs3809055	88699	281	0.143075	0.270981	0.0603792	8.81394e-06	0.0296909	1.00993	127.552	0	linear
ENSG00000149548	CCDC15	NK	11	chr11_124834836_C_T_b37	rs12274207	10819	280	0.142566	0.304178	0.058353	2.69145e-07	0.00261589	0.940105	161.933	0	linear
ENSG00000149557	FEZ1	NK	11	chr11_125343486_G_A_b37	rs11512485	-22720	446	0.227088	-0.222016	0.0507103	1.43963e-05	0.0325365	1.13763	84.0784	0	linear
ENSG00000110074	FOXRED1	NK	11	chr11_126081336_T_C_b37	rs587891	-57614	446	0.772912	0.275474	0.0519362	1.68142e-07	0.00165338	1.01354	161.828	0	linear
ENSG00000110080	ST3GAL4	NK	11	chr11_126179662_T_C_b37	rs595760	-45873	602	0.693483	-0.215073	0.0453562	2.72852e-06	0.0181264	0.999308	181.698	0	linear
ENSG00000134954	ETS1	NK	11	chr11_128391937_C_T_b37	rs61907765	-65516	391	0.199084	0.255089	0.0470826	9.26908e-08	0.000615122	1.03914	204.742	0	linear
ENSG00000109956	B3GAT1	NK	11	chr11_134281332_T_G_b37	rs78760579	-480	298	0.151731	-0.392137	0.0565888	1.30882e-11	4.08156e-07	1.01121	298.562	0	linear
ENSG00000021762	OSBPL5	NK	11	chr11_3151398_G_C_b37	11:3151398	-35602	696	0.645621	0.365049	0.0436643	6.54812e-16	6.54178e-11	0.998217	183.095	0	linear
ENSG00000166333	ILK	NK	11	chr11_6626989_G_A_b37	rs11605114	2028	479	0.24389	0.202216	0.04122	1.24387e-06	0.00752312	1.00785	130.093	0	linear
ENSG00000166387	PPFIBP2	NK	11	chr11_7561609_G_A_b37	rs4758197	27080	730	0.62831	0.301281	0.0383498	2.50849e-14	1.18735e-09	1.01328	170.077	0	linear
ENSG00000166452	AKIP1	NK	11	chr11_8924393_T_C_b37	rs2568034	-8293	661	0.336558	-0.208254	0.0452507	5.23529e-06	0.0160688	1.00042	54.7141	0	linear
ENSG00000175348	TMEM9B	NK	11	chr11_8793538_G_A_b37	rs117217791	-193020	202	0.102851	-0.287005	0.0634901	7.60893e-06	0.0199902	0.950743	73.9569	0	linear
ENSG00000175352	NRIP3	NK	11	chr11_9423541_C_T_b37	rs12795344	397945	712	0.637475	0.132661	0.0285403	4.23184e-06	0.0158969	0.992198	53.2051	0	linear
ENSG00000166471	TMEM41B	NK	11	chr11_9283239_T_G_b37	rs7945570	-53088	407	0.20723	-0.298548	0.0518511	1.47217e-08	0.000188016	0.974523	58.6957	0	linear
ENSG00000254397	CTD-2371O3.2	NK	11	chr11_9476419_C_A_b37	rs7927350	21386	956	0.513238	-0.628824	0.0328236	6.42972e-60	2.1035e-52	1.0238	55.76	0	linear
ENSG00000177112	MRVI1-AS1	NK	11	chr11_10234930_C_T_b37	rs12278680	-327889	221	0.112525	0.158544	0.0287188	5.36904e-08	0.00256226	0.902967	47.7379	0	linear
ENSG00000133816	MICAL2	NK	11	chr11_12087622_A_G_b37	rs10831715	-27921	699	0.644094	0.197727	0.0445682	1.11067e-05	0.0453181	1.04904	212.662	0	linear
ENSG00000197601	FAR1	NK	11	chr11_13715649_T_C_b37	rs7130044	25432	628	0.319756	0.518362	0.0441424	4.10558e-28	6.80554e-23	1.04438	67.8007	0	linear
ENSG00000133818	RRAS2	NK	11	chr11_14429088_A_T_b37	rs7952194	43036	487	0.247963	-0.418778	0.0494042	2.76228e-16	1.45325e-11	0.989539	69.1256	0	linear
ENSG00000070081	NUCB2	NK	11	chr11_17305650_T_C_b37	rs214068	75950	826	0.57943	-0.525377	0.03562	1.40814e-40	2.63435e-35	1.02782	119.097	0	linear
ENSG00000166796	LDHC	NK	11	chr11_18439567_A_G_b37	rs56151802	5713	229	0.116599	0.703612	0.0372022	7.66622e-59	2.50049e-50	0.993298	79.0894	0	linear
ENSG00000198168	SVIP	NK	11	chr11_22841582_G_A_b37	rs11026804	-10263	812	0.586558	0.344424	0.041992	2.0919e-15	4.63622e-11	1.05321	65.1171	0	linear
ENSG00000152219	ARL14EP	NK	11	chr11_30355707_A_C_b37	rs11031051	11109	607	0.309063	-0.257553	0.0472963	8.0097e-08	0.000234313	1.04145	74.9215	0	linear
ENSG00000049449	RCN1	NK	11	chr11_32143936_G_C_b37	rs4922580	309997	928	0.527495	-0.402641	0.0417887	3.27653e-20	1.72926e-15	1.01025	88.6827	0	linear
ENSG00000110422	HIPK3	NK	11	chr11_33710945_A_G_b37	rs11032343	432727	230	0.117108	0.281553	0.0674722	3.50278e-05	0.047048	1.01652	83.1544	0	linear
ENSG00000121691	CAT	NK	11	chr11_34417870_T_C_b37	rs1157669	-42602	943	0.519857	0.298522	0.0409248	1.19565e-12	3.80864e-08	1.03117	98.4957	0	linear
ENSG00000026508	CD44	NK	11	chr11_35129714_T_A_b37	rs532918	-30703	205	0.104379	-0.348629	0.0665411	2.34889e-07	0.00140504	1.0259	109.849	0	linear
ENSG00000166326	TRIM44	NK	11	chr11_35242423_C_T_b37	rs12291025	-441930	688	0.350305	-0.209928	0.0454383	4.82143e-06	0.0215749	1.02133	115.027	0	linear
ENSG00000135362	PRR5L	NK	11	chr11_36430307_C_A_b37	rs7122699	112469	407	0.20723	-0.264791	0.0488442	9.11305e-08	0.00105015	0.969005	119.926	0	linear
ENSG00000149084	HSD17B12	NK	11	chr11_43866294_T_A_b37	rs1914773	288308	595	0.697047	0.269662	0.04692	1.56062e-08	0.000153558	1.00434	85.2525	0	linear
ENSG00000110455	ACCS	NK	11	chr11_44087989_G_T_b37	rs2074038	514	194	0.098778	0.493482	0.0652137	1.88061e-13	7.14546e-09	1.0412	105.577	0	linear
ENSG00000175274	TP53I11	NK	11	chr11_45121892_G_T_b37	rs12363092	149052	510	0.259674	0.304286	0.0413681	7.93182e-13	7.0749e-08	0.964832	178.023	0	linear
ENSG00000254427	RP11-430H10.1	NK	11	chr11_45373480_G_C_b37	rs12418562	-3442	351	0.178717	0.375151	0.0479863	3.28544e-14	3.41662e-09	0.999548	89.2426	0	linear
ENSG00000205106	CTD-2210P24.4	NK	11	chr11_45799980_T_G_b37	rs10838512	6997	631	0.321283	0.176396	0.0376609	3.58498e-06	0.0136578	0.998779	54.1581	0	linear
ENSG00000149182	ARFGAP2	NK	11	chr11_47186424_C_A_b37	rs1055447	-12252	863	0.560591	0.184849	0.0396268	3.91827e-06	0.00665369	0.997613	21.6757	0	linear
ENSG00000134575	ACP2	NK	11	chr11_47251199_G_A_b37	rs830085	-19258	582	0.703666	0.204633	0.044866	6.3265e-06	0.00687478	1.00398	24.9705	0	linear
ENSG00000110514	MADD	NK	11	chr11_47354905_T_C_b37	rs11570115	64193	228	0.11609	-0.295624	0.0654603	7.76228e-06	0.0086082	0.986719	29.7201	0	linear
ENSG00000109920	FNBP4	NK	11	chr11_47914941_C_G_b37	rs28498823	125946	910	0.53666	0.280067	0.0389928	2.51566e-12	4.53968e-08	0.989488	25.5803	0	linear
ENSG00000134809	TIMM10	NK	11	chr11_57283988_C_T_b37	rs2848626	-14288	480	0.755601	-0.757319	0.045406	5.49528e-49	3.79552e-40	0.947281	56.8207	0	linear
ENSG00000120645	IQSEC3	NK	12	chr12_248202_C_G_b37	rs56204927	72271	787	0.599287	-0.442179	0.0313062	6.64146e-38	9.81251e-31	0.958506	128.013	0	linear
ENSG00000139044	B4GALNT3	NK	12	chr12_661981_G_A_b37	rs7314691	92451	508	0.258656	0.645329	0.0321179	5.10162e-64	2.76143e-56	1.01969	109.45	0	linear
ENSG00000082805	ERC1	NK	12	chr12_1100637_G_C_b37	rs10774481	962	922	0.53055	0.232869	0.0420336	4.83579e-08	0.000308718	1.03619	129.588	0	linear
ENSG00000130038	EFCAB4B	NK	12	chr12_3787094_T_A_b37	rs242024	-86891	202	0.102851	0.470132	0.0684901	1.98923e-11	4.03315e-07	1.02476	262.08	0	linear
ENSG00000139644	TMBIM6	NK	12	chr12_50160056_G_A_b37	rs7971369	58548	122	0.0621181	-0.301848	0.0612162	1.10077e-06	0.00257051	1.0202	64.3681	0	linear
ENSG00000135472	FAIM2	NK	12	chr12_50299266_G_C_b37	rs297917	1266	315	0.160387	0.278681	0.0342697	3.48294e-15	1.48383e-10	0.998195	43.575	0	linear
ENSG00000183283	DAZAP2	NK	12	chr12_51624715_G_C_b37	rs10876155	-7361	713	0.636965	-0.337594	0.0405411	8.3623e-16	7.90302e-11	0.968136	56.1712	0	linear
ENSG00000139610	CELA1	NK	12	chr12_51745834_C_T_b37	rs10516	5371	637	0.324338	0.195602	0.0376397	2.92114e-07	0.00117683	0.99932	62.1111	0	linear
ENSG00000170442	KRT86	NK	12	chr12_52728555_G_T_b37	rs57622600	85471	327	0.166497	-0.23041	0.0500111	5.11696e-06	0.0198044	1.10965	100.256	0	linear
ENSG00000205426	KRT81	NK	12	chr12_52723098_T_C_b37	rs10783509	37780	710	0.361507	-0.183309	0.037793	1.62645e-06	0.0094992	1.02826	146.705	0	linear
ENSG00000170486	KRT72	NK	12	chr12_53025733_A_G_b37	rs672275	30411	509	0.259165	-0.366122	0.0451817	4.28561e-15	3.44866e-10	1.00562	145.176	0	linear
ENSG00000186049	KRT73	NK	12	chr12_53027769_A_G_b37	rs656080	15426	502	0.255601	-0.233481	0.0410523	2.17128e-08	0.000271372	1.04773	103.969	0	linear
ENSG00000123349	PFDN5	NK	12	chr12_53297242_T_A_b37	rs7978935	-391833	826	0.42057	-0.15258	0.0366666	3.679e-05	0.0473894	1.10438	86.9191	0	linear
ENSG00000205352	PRR13	NK	12	chr12_53827209_G_A_b37	rs1971230	-8180	354	0.180244	-0.190689	0.040576	3.32997e-06	0.00885125	1.00126	76.4852	0	linear
ENSG00000197111	PCBP2	NK	12	chr12_54086274_G_A_b37	rs3910063	250749	168	0.0855397	-0.431057	0.0633895	2.99045e-11	3.58428e-07	1.019	78.4903	0	linear
ENSG00000257596	RP11-968A15.2	NK	12	chr12_54745525_G_T_b37	rs7176	89126	211	0.107434	0.134006	0.0249079	1.13137e-07	0.00470955	0.933329	33.9967	0	linear
ENSG00000094916	CBX5	NK	12	chr12_54448106_A_G_b37	rs75256744	-225780	387	0.197047	-0.234933	0.0545102	1.94247e-05	0.0474592	1.017	110.935	0	linear
ENSG00000172551	MUCL1	NK	12	chr12_55147355_G_A_b37	rs266664	-76948	520	0.735234	-0.114641	0.0256059	9.25584e-06	0.0301927	0.998121	71.4174	0	linear
ENSG00000135426	TESPA1	NK	12	chr12_55135382_A_G_b37	rs266656	-243148	770	0.392057	0.232687	0.0440951	1.93503e-07	0.000854673	1.03974	75.6648	0	linear
ENSG00000135437	RDH5	NK	12	chr12_56115585_C_T_b37	rs3138142	1434	432	0.219959	-0.227545	0.051324	1.12565e-05	0.0206626	0.9598	53.9795	0	linear
ENSG00000197728	RPS26	NK	12	chr12_56435929_C_G_b37	rs1131017	292	826	0.57943	-1.26305	0.0195515	2.33536e-173	1.04536e-158	0.975422	70.442	0	linear
ENSG00000139540	SLC39A5	NK	12	chr12_56356559_A_G_b37	rs11171705	-267274	157	0.0799389	0.151266	0.0326985	4.68878e-06	0.0173721	0.907212	35.2331	0	linear
ENSG00000176422	SPRYD4	NK	12	chr12_56913639_C_A_b37	rs2657907	51338	353	0.179735	0.349756	0.050518	1.36203e-11	6.12198e-08	1.07284	51.8369	0	linear
ENSG00000076067	RBMS2	NK	12	chr12_56930383_A_G_b37	rs2933233	14670	963	0.509674	0.165857	0.0319617	3.03389e-07	0.00096211	0.97478	60.3321	0	linear
ENSG00000123427	METTL21B	NK	12	chr12_58142854_C_A_b37	rs2069506	-22421	630	0.320774	0.184463	0.0359642	4.11619e-07	0.000938158	1.0188	44.9964	0	linear
ENSG00000166896	XRCC6BP1	NK	12	chr12_58306097_C_T_b37	rs9971803	-29227	645	0.328411	-0.312089	0.0430973	1.70136e-12	3.22968e-08	0.977966	56.9116	0	linear
ENSG00000127311	HELB	NK	12	chr12_66694722_G_C_b37	rs61925863	-1603	420	0.213849	-0.269147	0.0505114	1.48164e-07	0.000713035	0.988345	141.81	0	linear
ENSG00000251301	RP11-81H14.2	NK	12	chr12_68843191_A_G_b37	rs731938	-2252	805	0.590122	1.105	0.0287952	2.51177e-129	4.05924e-115	0.958528	146.929	0	linear
ENSG00000111581	NUP107	NK	12	chr12_69082669_A_G_b37	rs2259592	2155	672	0.342159	-0.335231	0.0443592	2.01401e-13	9.49838e-09	1.01219	153.599	0	linear
ENSG00000127337	YEATS4	NK	12	chr12_69748397_C_A_b37	rs57954211	-5086	900	0.458248	-0.308401	0.0434697	4.48525e-12	8.84295e-08	0.999364	188.888	0	linear
ENSG00000180481	GLIPR1L2	NK	12	chr12_75768869_G_T_b37	rs11520223	-15981	726	0.369654	-0.137351	0.0313788	1.44554e-05	0.0387053	0.969219	88.1751	0	linear
ENSG00000139278	GLIPR1	NK	12	chr12_75811411_G_A_b37	rs11180499	-63049	286	0.145621	-0.265569	0.0595003	9.8493e-06	0.0256557	1.03001	122.438	0	linear
ENSG00000187109	NAP1L1	NK	12	chr12_76428534_A_G_b37	rs1368579	-50279	336	0.828921	-0.232661	0.0519931	9.35157e-06	0.0267199	1.06494	136.217	0	linear
ENSG00000271614	LINC00936	NK	12	chr12_90133518_T_A_b37	rs12580757	30782	466	0.237271	-0.210121	0.0486223	1.84643e-05	0.028875	1.06471	63.8915	0	linear
ENSG00000133639	BTG1	NK	12	chr12_92530347_C_T_b37	rs11106438	-9326	422	0.214868	0.165221	0.0354866	4.08368e-06	0.0181601	0.973721	109.871	0	linear
ENSG00000198015	MRPL42	NK	12	chr12_93904529_A_G_b37	rs7302896	43265	327	0.166497	0.311902	0.0590167	1.85639e-07	0.00107116	1.05581	123.404	0	linear
ENSG00000184752	NDUFA12	NK	12	chr12_95396906_C_A_b37	rs10859822	-640	677	0.344705	0.544853	0.0299762	1.36551e-55	1.16936e-47	0.9903	142.625	0	linear
ENSG00000139343	SNRPF	NK	12	chr12_96282427_T_A_b37	rs77783810	29721	371	0.1889	0.274945	0.0533012	3.55011e-07	0.00256482	1.01703	152.439	0	linear
ENSG00000139344	AMDHD1	NK	12	chr12_96338778_G_A_b37	rs10859992	1707	635	0.32332	0.18264	0.0373723	1.36212e-06	0.0075031	1.04884	117.127	0	linear
ENSG00000111144	LTA4H	NK	12	chr12_96419455_A_G_b37	rs4441106	-17843	157	0.0799389	0.426702	0.0783855	8.09032e-08	0.000504439	1.06814	149.503	0	linear
ENSG00000075415	SLC25A3	NK	12	chr12_98987445_G_A_b37	rs28372744	76	106	0.0539715	0.512843	0.0704288	1.30138e-12	2.238e-08	1.06502	91.6306	0	linear
ENSG00000111666	CHPT1	NK	12	chr12_102087108_C_T_b37	rs2559863	-3617	818	0.583503	0.472398	0.0411919	4.90848e-27	1.42286e-22	1.0585	113.25	0	linear
ENSG00000215039	CD27-AS1	NK	12	chr12_6571699_G_A_b37	rs7390	10966	577	0.706212	0.264424	0.0479145	5.42388e-08	0.000429766	1.02303	155.564	0	linear
ENSG00000139192	TAPBPL	NK	12	chr12_6570821_T_G_b37	rs2534711	9965	578	0.294297	0.58982	0.0424126	5.55663e-37	8.56246e-33	1.07163	156.98	0	linear
ENSG00000139190	VAMP1	NK	12	chr12_6592082_A_C_b37	rs2109427	11929	537	0.726578	-0.239669	0.0490854	1.39116e-06	0.00600223	1.02541	149.78	0	linear
ENSG00000111640	GAPDH	NK	12	chr12_6587668_C_G_b37	rs7301945	-55425	390	0.198574	0.236536	0.0407448	1.13003e-08	9.57085e-05	1.01911	135.777	0	linear
ENSG00000089693	MLF2	NK	12	chr12_6862259_G_C_b37	rs2302366	-14382	719	0.36609	-0.235295	0.0401889	8.56677e-09	6.07254e-05	1.05761	97.7329	0	linear
ENSG00000166598	HSP90B1	NK	12	chr12_104310556_C_T_b37	rs1866070	-13329	820	0.417515	0.218403	0.0391315	3.87209e-08	0.000611496	0.979888	82.7672	0	linear
ENSG00000235162	C12orf75	NK	12	chr12_105614408_A_C_b37	rs2440715	-14660	272	0.861507	0.300708	0.0619702	1.6099e-06	0.00602965	1.01314	85.2055	0	linear
ENSG00000074590	NUAK1	NK	12	chr12_106509838_C_T_b37	rs56027035	-23973	165	0.0840122	0.340666	0.0692999	1.1845e-06	0.00796184	0.977686	117.746	0	linear
ENSG00000183160	TMEM119	NK	12	chr12_109022761_T_G_b37	rs4964268	30665	797	0.405804	-0.137694	0.0298472	4.97444e-06	0.0196337	1.03804	88.2964	0	linear
ENSG00000255655	RP11-256L11.3	NK	12	chr12_110043679_C_T_b37	rs117249174	158377	172	0.0875764	0.324791	0.0543732	4.37181e-09	5.11987e-05	0.999327	87.3558	0	linear
ENSG00000151148	UBE3B	NK	12	chr12_110003399_G_A_b37	rs67342900	88192	152	0.0773931	0.485608	0.0826862	7.73322e-09	6.62303e-05	1.01982	84.7202	0	linear
ENSG00000110906	KCTD10	NK	12	chr12_109854511_C_T_b37	rs73407542	-60838	160	0.0814664	1.11786	0.0725533	2.01095e-43	1.37956e-37	1.0362	75.3023	0	linear
ENSG00000139428	MMAB	NK	12	chr12_109990369_T_C_b37	rs7974321	-21310	372	0.189409	-0.304489	0.0542199	3.21074e-08	0.00032205	0.941377	114.458	0	linear
ENSG00000139433	GLTP	NK	12	chr12_110313754_T_C_b37	rs4766642	-4539	767	0.60947	-0.275697	0.043279	4.25915e-10	2.83467e-06	1.05775	54.1547	0	linear
ENSG00000111229	ARPC3	NK	12	chr12_110800166_T_C_b37	rs6606684	-88046	486	0.247454	-0.169274	0.0335749	6.37647e-07	0.00133897	1.01566	20.344	0	linear
ENSG00000122986	HVCN1	NK	12	chr12_111170903_T_C_b37	rs7301623	28148	202	0.102851	-0.300052	0.0692961	1.77901e-05	0.0138846	1.02504	31.7395	0	linear
ENSG00000111252	SH2B3	NK	12	chr12_112037526_A_G_b37	rs10849962	193774	433	0.779532	0.209865	0.0525358	7.36176e-05	0.0430703	0.996083	24.9091	0	linear
ENSG00000139410	SDSL	NK	12	chr12_113799917_G_A_b37	rs12815547	-60125	107	0.0544807	0.92726	0.0628112	1.23641e-40	3.48721e-33	1.0002	77.5213	0	linear
ENSG00000088992	TESC	NK	12	chr12_117501150_C_T_b37	rs73203865	-36134	106	0.0539715	-0.610086	0.0936571	1.77832e-10	1.67078e-06	1.02108	180.661	0	linear
ENSG00000270482	RP11-131L12.2	NK	12	chr12_118576610_T_C_b37	rs7977921	-237470	161	0.0819756	0.181041	0.0391139	4.6353e-06	0.0310133	0.916482	98.2163	0	linear
ENSG00000257218	GATC	NK	12	chr12_120990582_A_C_b37	rs12309824	106341	668	0.340122	-0.190842	0.0417727	6.11039e-06	0.0134798	1.01959	63.5713	0	linear
ENSG00000110871	COQ5	NK	12	chr12_120990582_A_C_b37	rs12309824	18345	668	0.340122	0.228496	0.0430398	1.63963e-07	0.000597691	1.03932	66.7274	0	linear
ENSG00000167272	POP5	NK	12	chr12_121035474_G_A_b37	rs664211	16273	658	0.664969	-0.221113	0.0443038	8.20121e-07	0.00321436	1.02389	60.5294	0	linear
ENSG00000135114	OASL	NK	12	chr12_121459344_T_C_b37	rs7131696	-17701	374	0.190428	-0.263753	0.0548287	1.96906e-06	0.00684853	0.998696	84.9103	0	linear
ENSG00000182500	ORAI1	NK	12	chr12_122072829_C_A_b37	rs7398511	8374	333	0.169552	0.313478	0.0533013	7.37763e-09	7.01668e-05	0.985124	79.8974	0	linear
ENSG00000139714	MORN3	NK	12	chr12_122075917_T_C_b37	rs6486795	-34620	405	0.206212	0.273766	0.0499301	6.56393e-08	0.000291845	1.04946	54.9089	0	linear
ENSG00000188735	TMEM120B	NK	12	chr12_122209613_G_A_b37	rs11043192	58955	168	0.0855397	0.964299	0.0730629	5.17832e-34	2.3631e-28	1.02271	60.8047	0	linear
ENSG00000111011	RSRC2	NK	12	chr12_123076778_C_A_b37	rs7972728	65231	549	0.720468	-0.480015	0.038955	2.00035e-30	2.05794e-25	1.04567	40.9178	0	linear
ENSG00000182196	ARL6IP4	NK	12	chr12_123451018_G_C_b37	rs61955196	-13589	548	0.720978	0.191159	0.0432599	1.20169e-05	0.0156493	0.980801	45.9181	0	linear
ENSG00000051825	MPHOSPH9	NK	12	chr12_123861452_G_A_b37	rs28413626	132891	377	0.191955	0.448547	0.0543298	1.411e-15	2.94368e-11	0.97987	45.1854	0	linear
ENSG00000256092	hsa-mir-8072	NK	12	chr12_123930646_C_G_b37	rs13302907	82231	106	0.0539715	0.514199	0.0967366	1.58512e-07	0.000439778	0.960656	51.5591	0	linear
ENSG00000184209	SNRNP35	NK	12	chr12_123939487_C_T_b37	rs13303107	-2701	406	0.206721	0.295442	0.0541427	7.54759e-08	0.000234313	1.02037	42.5289	0	linear
ENSG00000270028	RP11-380L11.4	NK	12	chr12_124878404_G_A_b37	rs10773087	467774	120	0.0610998	0.258346	0.0575934	8.90572e-06	0.0325845	1.00231	70.1212	0	linear
ENSG00000256128	LINC00944	NK	12	chr12_127254839_C_G_b37	rs1706503	-2118	99	0.949593	-0.535388	0.0911515	7.70272e-09	0.000103823	1.02731	97.4463	0	linear
ENSG00000139370	SLC15A4	NK	12	chr12_129280712_G_A_b37	rs4760588	-27816	551	0.71945	-0.435704	0.0465043	2.79347e-19	2.20579e-14	1.02757	297.078	0	linear
ENSG00000183495	EP400	NK	12	chr12_132179050_C_T_b37	rs7953317	-255458	802	0.40835	0.214945	0.0444054	1.70526e-06	0.00847534	1.04466	114.848	0	linear
ENSG00000256576	RP13-977J11.2	NK	12	chr12_132672623_A_T_b37	rs6598204	-1617	911	0.536151	0.196184	0.0427812	5.6474e-06	0.0258823	1.01044	111.313	0	linear
ENSG00000111671	SPSB2	NK	12	chr12_6982522_C_G_b37	rs112225089	-16000	401	0.204175	0.660036	0.0480859	3.21044e-36	6.06643e-32	1.05855	102.471	0	linear
ENSG00000111674	ENO2	NK	12	chr12_7021089_C_A_b37	rs2238115	-1820	559	0.284623	0.227463	0.0467647	1.5229e-06	0.0062899	0.966991	105.536	0	linear
ENSG00000111678	C12orf57	NK	12	chr12_7042372_C_T_b37	rs35469589	-10224	581	0.295825	-0.214573	0.0467167	5.46048e-06	0.0170068	1.02601	72.8887	0	linear
ENSG00000205885	C1RL-AS1	NK	12	chr12_7270804_A_G_b37	rs730165	10156	666	0.339104	0.27564	0.0435106	5.26218e-10	3.53258e-06	1.07309	95.2738	0	linear
ENSG00000139182	CLSTN3	NK	12	chr12_7284301_C_T_b37	rs2167285	2007	848	0.568228	-0.57078	0.0413154	1.3531e-36	7.45751e-30	0.965542	126.917	0	linear
ENSG00000173262	SLC2A14	NK	12	chr12_8081949_T_C_b37	rs2300141	38205	196	0.0997963	0.989225	0.0514398	3.06872e-60	5.80352e-53	1.00982	89.0312	0	linear
ENSG00000226711	FAM66C	NK	12	chr12_8357956_C_G_b37	rs10770342	25151	820	0.582485	-0.206476	0.0383389	1.09903e-07	0.000572416	1.01902	107.683	0	linear
ENSG00000111752	PHC1	NK	12	chr12_9084375_T_C_b37	rs1805776	17883	468	0.238289	0.211982	0.0497768	2.42613e-05	0.0472999	1.00517	87.0215	0	linear
ENSG00000003056	M6PR	NK	12	chr12_9126889_G_A_b37	rs11494569	24338	883	0.449593	-0.385545	0.0340396	1.74709e-26	5.17144e-21	1.01637	70.8218	0	linear
ENSG00000139187	KLRG1	NK	12	chr12_9158317_C_T_b37	rs12828013	55677	609	0.310081	-0.759794	0.0400257	3.79024e-59	1.04597e-52	1.02123	83.0737	0	linear
ENSG00000245105	A2M-AS1	NK	12	chr12_9164026_T_C_b37	rs1805670	-53747	609	0.310081	-0.766841	0.0415734	8.85023e-57	7.10437e-50	0.999723	90.3459	0	linear
ENSG00000126838	PZP	NK	12	chr12_9186037_T_A_b37	rs34722215	-174929	605	0.308045	-0.26097	0.0368913	5.13192e-12	7.98297e-08	1.0424	62.6511	0	linear
ENSG00000237248	LINC00987	NK	12	chr12_9186037_T_A_b37	rs34722215	-206562	605	0.308045	-0.609227	0.0436497	3.39772e-37	9.61597e-31	1.01533	57.8857	0	linear
ENSG00000256427	RP11-118B22.4	NK	12	chr12_9164026_T_C_b37	rs1805670	-235067	609	0.310081	-0.190512	0.0339118	3.17518e-08	0.000174296	0.998741	82.0395	0	linear
ENSG00000260423	RP13-735L24.1	NK	12	chr12_9755578_G_A_b37	rs4763655	235518	713	0.363035	0.23089	0.0293563	2.3545e-14	1.43744e-09	1.00442	59.3047	0	linear
ENSG00000111796	KLRB1	NK	12	chr12_9759465_A_C_b37	rs4763675	-1017	783	0.398676	0.184219	0.0422309	1.5445e-05	0.03931	1.03298	89.1647	0	linear
ENSG00000069493	CLEC2D	NK	12	chr12_9852180_T_C_b37	rs7960328	34615	884	0.450102	-0.344704	0.0449945	9.83559e-14	2.66035e-09	1.0432	81.1158	0	linear
ENSG00000184293	CLECL1	NK	12	chr12_9878976_A_G_b37	rs11052718	-6919	193	0.0982688	0.658284	0.0585719	3.80567e-26	8.54486e-21	1.02695	92.7803	0	linear
ENSG00000110852	CLEC2B	NK	12	chr12_10005778_A_G_b37	rs2594072	-16957	879	0.552444	0.41098	0.0333312	1.85942e-30	6.73734e-25	1.01443	108.686	0	linear
ENSG00000225231	AC091814.2	NK	12	chr12_10086812_G_T_b37	rs74737544	-9282	104	0.0529532	0.516071	0.0434714	1.27293e-28	2.27266e-20	0.927666	63.3432	0	linear
ENSG00000172322	CLEC12A	NK	12	chr12_10146470_G_A_b37	rs542700	42555	875	0.554481	0.274233	0.0392508	9.05568e-12	2.26885e-07	1.05228	73.7357	0	linear
ENSG00000173391	OLR1	NK	12	chr12_9949236_C_G_b37	rs16907191	-375501	155	0.0789206	0.114575	0.0224348	4.59964e-07	0.0218529	0.879232	23.7994	0	linear
ENSG00000134539	KLRD1	NK	12	chr12_10471317_C_G_b37	rs12813197	92660	638	0.675153	-0.470501	0.0435799	1.86323e-24	1.38596e-19	1.05648	107.222	0	linear
ENSG00000213809	KLRK1	NK	12	chr12_10601690_C_T_b37	rs7301582	57217	424	0.215886	-0.249482	0.0491002	5.23829e-07	0.00291584	1.02811	109.377	0	linear
ENSG00000183542	KLRC4	NK	12	chr12_10550341_A_T_b37	rs1351112	-12015	887	0.451629	-0.285543	0.043849	1.80125e-10	4.7236e-06	1.00014	104.121	0	linear
ENSG00000255819	KLRC4-KLRK1	NK	12	chr12_10612814_T_C_b37	rs7979133	50069	455	0.23167	0.147039	0.0320548	5.6121e-06	0.0212585	0.971801	119.818	0	linear
ENSG00000205810	KLRC3	NK	12	chr12_10597207_C_T_b37	rs11053802	24013	644	0.672098	-0.331568	0.0411511	5.97198e-15	1.3523e-10	1.04527	116.832	0	linear
ENSG00000205809	KLRC2	NK	12	chr12_10579084_A_G_b37	rs12318583	-15815	376	0.191446	-0.736757	0.0511348	4.09808e-39	5.86579e-32	0.982187	101.573	0	linear
ENSG00000134545	KLRC1	NK	12	chr12_10585040_G_A_b37	rs2741884	-22244	301	0.846741	-0.824493	0.058876	2.15437e-37	2.3787e-31	1.01557	103.342	0	linear
ENSG00000256039	RP11-291B21.2	NK	12	chr12_10517075_C_T_b37	rs10772270	-188887	848	0.431772	-0.188869	0.0388767	1.56628e-06	0.00516613	1.01599	115.011	0	linear
ENSG00000060138	YBX3	NK	12	chr12_10864173_T_C_b37	rs11053913	-11738	383	0.19501	0.260126	0.0524152	9.41513e-07	0.00337654	0.960787	88.592	0	linear
ENSG00000256436	TAS2R31	NK	12	chr12_11395526_G_A_b37	rs60775381	211520	261	0.132892	0.186096	0.038235	1.4997e-06	0.00569689	1.0054	58.1204	0	linear
ENSG00000111215	PRR4	NK	12	chr12_11338957_A_G_b37	rs5020531	14745	797	0.594196	-0.25914	0.0429522	3.10086e-09	2.68259e-05	0.999866	77.9625	0	linear
ENSG00000247157	RP11-434C1.1	NK	12	chr12_11325804_G_A_b37	rs2416549	-375160	799	0.593177	-0.34952	0.0371541	2.05855e-19	5.98476e-14	0.95396	150.709	0	linear
ENSG00000165714	LOH12CR1	NK	12	chr12_12497479_C_T_b37	rs61922051	-12534	190	0.0967413	0.403854	0.0723665	3.88471e-08	0.000364533	1.07013	122.974	0	linear
ENSG00000178878	APOLD1	NK	12	chr12_12887811_C_T_b37	rs56692845	8960	606	0.308554	-0.248032	0.0474613	2.51491e-07	0.00154022	1.05162	143.195	0	linear
ENSG00000171681	ATF7IP	NK	12	chr12_14571814_G_A_b37	rs7967823	53204	892	0.545825	0.192753	0.0447048	1.92731e-05	0.0392601	1.07525	76.627	0	linear
ENSG00000111341	MGP	NK	12	chr12_15065323_C_A_b37	rs7138174	26463	388	0.197556	0.162176	0.037938	2.26285e-05	0.0426603	0.997635	53.868	0	linear
ENSG00000111348	ARHGDIB	NK	12	chr12_15095162_G_A_b37	rs921	-19500	232	0.118126	0.156987	0.0361849	1.7143e-05	0.0244906	1.05655	79.9913	0	linear
ENSG00000004700	RECQL	NK	12	chr12_21654407_G_A_b37	rs1061627	-196	398	0.797352	0.259946	0.0534704	1.5413e-06	0.00602446	1.00308	65.9973	0	linear
ENSG00000064115	TM7SF3	NK	12	chr12_27103449_G_A_b37	rs146970669	-63918	176	0.089613	0.463209	0.0711019	1.77092e-10	2.92983e-06	1.03157	69.2843	0	linear
ENSG00000256377	RP11-1060J15.4	NK	12	chr12_27851984_C_T_b37	rs76851022	-11719	132	0.0672098	0.842532	0.0424358	5.62215e-63	8.74231e-54	1.00015	72.8564	0	linear
ENSG00000256747	RP11-860B13.1	NK	12	chr12_27882080_T_C_b37	rs77474622	-51920	189	0.0962322	0.13342	0.0224084	4.88255e-09	0.00134819	0.921813	19.907	0	linear
ENSG00000013573	DDX11	NK	12	chr12_31237700_G_A_b37	rs3881296	10921	864	0.439919	-0.57232	0.040081	1.45751e-38	5.51721e-33	1.05072	91.4332	0	linear
ENSG00000255760	RP11-428G5.5	NK	12	chr12_32032070_G_T_b37	rs1797767	-8067	931	0.525967	0.24758	0.0375258	1.06318e-10	4.3164e-06	0.992149	101.448	0	linear
ENSG00000087470	DNM1L	NK	12	chr12_32897437_T_C_b37	rs1971910	65303	286	0.145621	0.26926	0.0597416	8.08529e-06	0.0232311	1.03798	96.5211	0	linear
ENSG00000134283	PPHLN1	NK	12	chr12_42804806_G_A_b37	rs1669896	172557	942	0.520367	0.200294	0.0409891	1.36572e-06	0.00354154	1.05797	94.5537	0	linear
ENSG00000139168	ZCRB1	NK	12	chr12_42675269_C_A_b37	rs2061192	-44651	710	0.638493	-0.185489	0.0414758	9.46321e-06	0.0268826	0.990365	82.1303	0	linear
ENSG00000111371	SLC38A1	NK	12	chr12_46584753_C_T_b37	rs9795554	-79047	516	0.262729	-0.23391	0.0444995	2.15045e-07	0.000621985	1.03968	46.3414	0	linear
ENSG00000257261	RP11-96H19.1	NK	12	chr12_46739740_C_T_b37	rs11613912	-37722	527	0.26833	0.201727	0.0375403	1.17005e-07	0.000455557	1.00032	62.1177	0	linear
ENSG00000258181	RP11-493L12.4	NK	12	chr12_47643682_C_T_b37	rs855162	1775	671	0.34165	0.321934	0.0440687	1.11177e-12	1.2899e-08	1.06196	115.339	0	linear
ENSG00000005175	RPAP3	NK	12	chr12_48100441_G_A_b37	rs11168203	597	756	0.384929	0.216289	0.0445809	1.61648e-06	0.00894605	1.03109	105.3	0	linear
ENSG00000177981	ASB8	NK	12	chr12_48654642_T_C_b37	rs12316865	79646	679	0.345723	0.231226	0.0427516	9.73627e-08	0.000611555	1.04083	61.2108	0	linear
ENSG00000167528	ZNF641	NK	12	chr12_48670152_T_C_b37	rs7304709	-75045	887	0.451629	0.219172	0.0425225	3.62381e-07	0.00100038	1.07156	67.1365	0	linear
ENSG00000134285	FKBP11	NK	12	chr12_49311528_A_C_b37	rs11168790	-8082	722	0.367617	-0.532873	0.0404036	5.66749e-34	8.37806e-29	1.02754	57.3383	0	linear
ENSG00000198033	TUBA3C	NK	13	chr13_19750964_T_C_b37	rs9511916	-5028	139	0.0707739	0.412555	0.0308325	9.02399e-35	2.7411e-24	0.872774	30.3917	0	linear
ENSG00000151835	SACS	NK	13	chr13_23721843_C_G_b37	rs11619207	-285998	378	0.192464	-0.234451	0.0527202	1.05934e-05	0.0452319	1.02403	227.595	0	linear
ENSG00000122033	MTIF3	NK	13	chr13_28016521_G_A_b37	rs7988222	-8218	969	0.493381	0.188142	0.0401932	3.63325e-06	0.0165597	1.01999	142.308	0	linear
ENSG00000186184	POLR1D	NK	13	chr13_28195495_C_T_b37	rs2232669	592	249	0.126782	0.407605	0.0525566	5.08955e-14	4.59652e-10	1.10044	114.887	0	linear
ENSG00000132963	POMP	NK	13	chr13_29244805_A_G_b37	rs2480482	11564	290	0.147658	-0.238044	0.0545836	1.55199e-05	0.0310946	1.07945	112.022	0	linear
ENSG00000189403	HMGB1	NK	13	chr13_31042452_G_T_b37	rs11842871	-149282	521	0.265275	0.183653	0.0370644	9.78297e-07	0.00530312	1.02432	161.657	0	linear
ENSG00000132965	ALOX5AP	NK	13	chr13_31346983_C_A_b37	rs4491352	37338	720	0.633401	-0.18715	0.042483	1.27632e-05	0.0428587	1.03092	146.356	0	linear
ENSG00000237637	FRY-AS1	NK	13	chr13_32502729_T_C_b37	rs799527	-103047	829	0.577902	-0.184189	0.0426548	1.87383e-05	0.0458874	0.972296	91.0049	0	linear
ENSG00000083642	PDS5B	NK	13	chr13_33208172_C_T_b37	rs9315172	47608	845	0.430244	-0.272067	0.043284	7.06756e-10	6.52677e-06	1.02206	96.7063	0	linear
ENSG00000133106	EPSTI1	NK	13	chr13_43566373_A_C_b37	rs3825511	-12	516	0.737271	-0.573937	0.0449506	3.07555e-32	1.35501e-27	1.04453	149.863	0	linear
ENSG00000120675	DNAJC15	NK	13	chr13_43598322_C_G_b37	rs17064045	983	452	0.230143	-0.850924	0.0418983	5.77095e-65	5.18692e-60	1.03834	162.86	0	linear
ENSG00000151773	CCDC122	NK	13	chr13_44455920_A_T_b37	rs4942256	2093	862	0.4389	-0.187891	0.0353052	1.53289e-07	0.00102785	0.99375	74.7689	0	linear
ENSG00000227258	SMIM2-AS1	NK	13	chr13_44708720_G_A_b37	rs9533777	-7962	306	0.844196	-0.135394	0.0309564	1.46816e-05	0.0418087	1.01283	45.615	0	linear
ENSG00000102804	TSC22D1	NK	13	chr13_45457375_G_A_b37	rs6561192	306092	611	0.6889	-0.203279	0.0456448	1.02934e-05	0.0282914	1.0092	88.4613	0	linear
ENSG00000123200	ZC3H13	NK	13	chr13_46634325_C_T_b37	rs17844124	7431	633	0.322301	-0.223311	0.0462782	1.83346e-06	0.00888018	1.0309	92.4352	0	linear
ENSG00000136167	LCP1	NK	13	chr13_46701233_A_T_b37	rs1409430	-84773	136	0.930754	-0.507965	0.0729974	1.08521e-11	2.92555e-07	1.00037	104.019	0	linear
ENSG00000102543	CDADC1	NK	13	chr13_49875889_G_A_b37	rs12861535	53842	191	0.0972505	0.312413	0.0667368	3.62739e-06	0.00876971	1.03269	82.9871	0	linear
ENSG00000123179	EBPL	NK	13	chr13_50266109_T_C_b37	rs3809325	498	853	0.565682	-0.554486	0.0396161	2.31652e-37	1.12797e-31	1.02834	58.1097	0	linear
ENSG00000136098	NEK3	NK	13	chr13_53055644_T_C_b37	rs9526929	321648	909	0.462831	-0.199361	0.0410073	1.54056e-06	0.00344376	1.02122	39.9059	0	linear
ENSG00000136108	CKAP2	NK	13	chr13_53213028_T_C_b37	rs9536208	183464	153	0.0779022	-0.390589	0.0795632	1.2235e-06	0.00328096	1.01558	65.2362	0	linear
ENSG00000188243	COMMD6	NK	13	chr13_76098030_C_T_b37	rs9530444	-25545	308	0.156823	-0.628585	0.0539865	1.01253e-27	2.95639e-22	1.00663	114.638	0	linear
ENSG00000139746	RBM26	NK	13	chr13_79880201_C_A_b37	rs7993295	-100149	187	0.904786	-0.334954	0.0737456	6.89846e-06	0.0142581	0.953223	76.9077	0	linear
ENSG00000134864	GGACT	NK	13	chr13_101189704_C_T_b37	rs4772303	-52078	839	0.427189	-0.255389	0.0421597	2.69297e-09	1.46621e-05	1.06861	118.168	0	linear
ENSG00000125247	TMTC4	NK	13	chr13_101327245_C_G_b37	rs2791681	-102	608	0.309572	0.323794	0.045667	4.61313e-12	1.66546e-07	1.00034	102.921	0	linear
ENSG00000150403	TMCO3	NK	13	chr13_114171697_G_A_b37	rs2770034	26387	783	0.398676	-0.203966	0.0410755	9.28408e-07	0.00422495	1.04848	104.267	0	linear
ENSG00000260910	LINC00565	NK	13	chr13_114930195_G_A_b37	rs367312	298378	874	0.44501	0.196094	0.0325355	3.21246e-09	6.88733e-05	0.962067	58.1618	0	linear
ENSG00000185989	RASA3	NK	13	chr13_114935098_C_T_b37	rs28815564	37012	402	0.204684	0.489225	0.0506226	2.58818e-20	5.32114e-15	0.991268	60.8646	0	linear
ENSG00000130177	CDC16	NK	13	chr13_115058408_T_C_b37	rs9590507	58046	426	0.216904	0.229563	0.0539893	2.49676e-05	0.0383238	1.02397	53.1363	0	linear
ENSG00000169062	UPF3A	NK	13	chr13_115064482_G_A_b37	rs7999630	17423	206	0.104888	0.521672	0.0721406	1.82057e-12	2.87312e-08	1.00392	51.0419	0	linear
ENSG00000259001	RPPH1	NK	14	chr14_20836173_C_G_b37	rs56343177	24329	256	0.130346	0.380856	0.0605799	7.01654e-10	6.81863e-06	1.06997	297.311	0	linear
ENSG00000133985	TTC9	NK	14	chr14_71249094_T_C_b37	rs11621269	140590	890	0.453157	-0.170888	0.0381497	9.16157e-06	0.028151	1.01789	73.7338	0	linear
ENSG00000100731	PCNX	NK	14	chr14_71395770_C_T_b37	rs2810113	21648	777	0.604379	0.327281	0.0435388	2.65282e-13	6.6726e-09	1.01447	93.1147	0	linear
ENSG00000119673	ACOT2	NK	14	chr14_74049986_G_C_b37	rs10143135	15662	704	0.358452	0.242595	0.0417387	1.08716e-08	7.97075e-05	1.03207	55.6419	0	linear
ENSG00000177465	ACOT4	NK	14	chr14_74049986_G_C_b37	rs10143135	-8424	704	0.358452	0.334628	0.0436645	9.6591e-14	7.24097e-10	1.09297	64.7946	0	linear
ENSG00000259065	RP5-1021I20.1	NK	14	chr14_74266771_G_A_b37	rs66896407	12708	335	0.17057	0.479121	0.0473008	5.5491e-22	1.57847e-16	0.992803	61.3129	0	linear
ENSG00000156030	ELMSAN1	NK	14	chr14_74158490_G_A_b37	rs2878627	-98498	666	0.339104	-0.308192	0.0449255	2.0426e-11	2.84128e-07	1.05162	49.9882	0	linear
ENSG00000140043	PTGR2	NK	14	chr14_74387450_A_T_b37	rs2302120	68903	310	0.842159	-0.263477	0.0522946	6.48351e-07	0.00303813	1.02756	55.2995	0	linear
ENSG00000119723	COQ6	NK	14	chr14_74370600_G_C_b37	rs57218552	-46029	329	0.167515	-0.33947	0.0569846	4.79385e-09	2.78738e-05	1.03946	88.857	0	linear
ENSG00000205659	LIN52	NK	14	chr14_74669359_A_G_b37	rs11622838	117860	609	0.689919	-0.241077	0.042289	2.01832e-08	0.000144268	0.97441	98.7199	0	linear
ENSG00000119655	NPC2	NK	14	chr14_75120628_C_T_b37	rs11621186	159748	973	0.504582	0.199949	0.0405859	1.12405e-06	0.00293314	1.02112	75.5405	0	linear
ENSG00000198208	RPS6KL1	NK	14	chr14_75395429_G_A_b37	rs7146041	5330	704	0.358452	0.272214	0.0358638	1.60465e-13	4.44914e-09	0.981926	98.922	0	linear
ENSG00000258646	RP11-950C14.3	NK	14	chr14_75453039_G_C_b37	rs6574205	-22145	975	0.503564	-0.409756	0.0334431	3.83015e-30	4.86789e-24	0.999901	79.8329	0	linear
ENSG00000119669	IRF2BPL	NK	14	chr14_77640024_G_A_b37	rs7147826	144990	469	0.238798	0.226707	0.0515375	1.31319e-05	0.0405475	1.06246	143.49	0	linear
ENSG00000197734	C14orf178	NK	14	chr14_78123643_A_C_b37	rs72685214	-103530	418	0.212831	0.155906	0.0304135	4.17573e-07	0.00546928	0.999277	53.8702	0	linear
ENSG00000015133	CCDC88C	NK	14	chr14_91841030_C_A_b37	rs747159	-43158	656	0.334012	0.254218	0.0456255	4.07475e-08	0.000338389	1.01104	96.7814	0	linear
ENSG00000165929	TC2N	NK	14	chr14_92339850_G_A_b37	rs2267989	5970	914	0.465377	-0.52661	0.0402865	1.73275e-33	1.80636e-26	0.97999	87.911	0	linear
ENSG00000140092	FBLN5	NK	14	chr14_92339850_G_A_b37	rs2267989	-74481	914	0.465377	-0.256714	0.0375266	2.30902e-11	2.88224e-07	1.07309	100.855	0	linear
ENSG00000165948	IFI27L1	NK	14	chr14_94571793_T_C_b37	rs941480	24165	475	0.241853	0.37853	0.0507958	4.13228e-13	1.55007e-08	1.05173	141.85	0	linear
ENSG00000133937	GSC	NK	14	chr14_95405708_G_A_b37	rs10135136	169146	541	0.275458	-0.281378	0.0390489	2.15676e-12	5.1857e-08	1.05062	249.483	0	linear
ENSG00000182512	GLRX5	NK	14	chr14_95996491_T_A_b37	rs730628	-3349	834	0.424644	0.219059	0.0432186	5.57509e-07	0.00283273	1.09001	186.362	0	linear
ENSG00000227051	C14orf132	NK	14	chr14_96366445_C_T_b37	rs58131140	-139216	108	0.0549898	0.229108	0.0452431	5.70731e-07	0.00930766	0.944341	87.191	0	linear
ENSG00000168350	DEGS2	NK	14	chr14_100614254_G_A_b37	rs11621285	-12246	636	0.323829	0.195209	0.0418701	3.96404e-06	0.0143236	0.996155	82.4297	0	linear
ENSG00000197119	SLC25A29	NK	14	chr14_100769163_C_T_b37	rs1059264	-3721	652	0.331976	0.86172	0.0327023	4.2939e-90	5.29159e-85	1.04106	107.936	0	linear
ENSG00000140105	WARS	NK	14	chr14_100810099_C_T_b37	rs34040257	-33043	426	0.216904	0.36356	0.0512275	4.41671e-12	5.17182e-08	1.05405	106.896	0	linear
ENSG00000258512	RP11-796G6.2	NK	14	chr14_102209193_C_G_b37	rs77902737	12419	134	0.0682281	-0.387986	0.0782375	9.58818e-07	0.00541815	1.038	67.5715	0	linear
ENSG00000078304	PPP2R5C	NK	14	chr14_102269317_A_G_b37	rs7153514	41182	253	0.128819	-0.278322	0.0564351	1.09615e-06	0.00403801	1.00048	118.587	0	linear
ENSG00000075413	MARK3	NK	14	chr14_103872951_T_A_b37	rs12889703	21222	732	0.372709	-0.201103	0.0432142	4.12631e-06	0.00962633	1.01353	80.4928	0	linear
ENSG00000166165	CKB	NK	14	chr14_103987305_C_A_b37	rs8017780	-2143	430	0.218941	0.248436	0.0447368	4.50375e-08	0.000190877	1.05369	75.2155	0	linear
ENSG00000246451	RP11-894P9.1	NK	14	chr14_104150352_G_A_b37	rs35140615	0	420	0.213849	-0.29712	0.0513755	1.2776e-08	7.47245e-05	1.03996	67.2356	0	linear
ENSG00000156411	C14orf2	NK	14	chr14_104381502_T_C_b37	rs1053419	-13104	143	0.0728106	-0.478407	0.078534	2.21081e-09	2.02951e-05	1.04363	86.8393	0	linear
ENSG00000183828	NUDT14	NK	14	chr14_105644382_G_A_b37	rs11625862	-3267	770	0.607943	0.42831	0.0415066	1.12073e-22	1.47127e-17	1.00054	68.3918	0	linear
ENSG00000213145	CRIP1	NK	14	chr14_105954949_A_G_b37	rs59732071	2295	323	0.16446	0.397948	0.0571341	1.04072e-11	7.89499e-08	0.994291	36.7875	0	linear
ENSG00000184986	TMEM121	NK	14	chr14_105971701_C_A_b37	rs8004105	-21239	458	0.233198	-0.186571	0.0425491	1.39753e-05	0.0132428	1.01578	32.1076	0	linear
ENSG00000259003	AE000662.92	NK	14	chr14_23025932_A_T_b37	rs12888861	398	705	0.641039	-0.235584	0.0436799	1.05457e-07	0.00117683	0.992288	222.862	0	linear
ENSG00000129562	DAD1	NK	14	chr14_23055580_T_C_b37	rs5742747	-2595	344	0.175153	0.315567	0.0466527	3.7536e-11	1.30611e-06	1.01038	176.897	0	linear
ENSG00000100461	RBM23	NK	14	chr14_23840033_C_T_b37	rs10137082	451640	479	0.24389	-0.232619	0.0511962	6.8468e-06	0.0339799	1.02744	162.675	0	linear
ENSG00000258727	RP11-66N24.3	NK	14	chr14_24021526_G_A_b37	rs12431716	-8780	186	0.0947047	0.328318	0.0697583	3.2231e-06	0.0150929	0.999752	145.818	0	linear
ENSG00000213983	AP1G2	NK	14	chr14_24021526_G_A_b37	rs12431716	-15753	186	0.0947047	-0.461419	0.0753531	1.83824e-09	3.77728e-05	0.981203	126.441	0	linear
ENSG00000157326	DHRS4	NK	14	chr14_24470138_C_T_b37	rs1811890	47343	126	0.0641548	0.84773	0.0847353	1.57276e-21	1.26354e-16	1.0478	98.1149	0	linear
ENSG00000092010	PSME1	NK	14	chr14_24583846_T_A_b37	rs3825583	-21521	116	0.0590631	-0.36785	0.0763172	1.88138e-06	0.00839452	1.07209	93.4373	0	linear
ENSG00000254505	CHMP4A	NK	14	chr14_24666061_A_G_b37	rs1242033	-17014	360	0.183299	-0.338705	0.051038	8.36041e-11	1.36288e-06	1.03487	124.83	0	linear
ENSG00000100445	SDR39U1	NK	14	chr14_24916304_G_A_b37	rs1956898	4194	188	0.904277	0.390098	0.0755439	3.45193e-07	0.00164218	1.04532	129.539	0	linear
ENSG00000100448	CTSG	NK	14	chr14_25048853_T_C_b37	rs6573880	3387	189	0.0962322	0.445466	0.0430802	9.35362e-23	1.70441e-16	0.989829	73.7953	0	linear
ENSG00000100450	GZMH	NK	14	chr14_25083383_G_A_b37	rs11158812	4478	971	0.505601	0.269731	0.0387405	1.05866e-11	4.35038e-07	0.979579	117.874	0	linear
ENSG00000100453	GZMB	NK	14	chr14_25074805_A_G_b37	rs12893348	-28668	558	0.284114	-0.202269	0.0375215	1.06945e-07	0.000728844	1.07788	95.355	0	linear
ENSG00000092108	SCFD1	NK	14	chr14_31186831_T_C_b37	rs10147505	95513	645	0.328411	-0.244328	0.0453961	1.11889e-07	0.000835384	0.974784	95.1777	0	linear
ENSG00000257831	RP11-596D21.1	NK	14	chr14_31781575_T_C_b37	rs10872851	63741	761	0.387475	-0.469444	0.0373163	1.80343e-31	6.23633e-27	1.05656	60.4431	0	linear
ENSG00000129515	SNX6	NK	14	chr14_34954870_T_C_b37	rs12894389	-144519	559	0.284623	0.208378	0.0478793	1.6143e-05	0.0446468	0.991493	106.911	0	linear
ENSG00000100883	SRP54	NK	14	chr14_35297330_C_T_b37	rs1200403	-153833	332	0.169043	0.24952	0.0578078	1.88832e-05	0.0441843	1.03928	52.419	0	linear
ENSG00000182400	TRAPPC6B	NK	14	chr14_39615947_G_C_b37	rs4902435	-23687	511	0.260183	-0.229258	0.0491161	3.86533e-06	0.012464	1.00388	35.7855	0	linear
ENSG00000165502	RPL36AL	NK	14	chr14_50068678_G_C_b37	rs6572590	-18725	471	0.760183	0.530857	0.0310569	8.23621e-51	1.92907e-43	0.993448	75.6128	0	linear
ENSG00000165527	ARF6	NK	14	chr14_50354795_G_A_b37	rs61983785	-5015	222	0.113035	-0.349693	0.0581735	3.51958e-09	4.82302e-05	0.989437	70.5901	0	linear
ENSG00000214900	C14orf182	NK	14	chr14_50796881_G_C_b37	rs9323183	322643	107	0.0544807	0.408766	0.0952389	2.09973e-05	0.0443492	1.00031	76.0103	0	linear
ENSG00000139926	FRMD6	NK	14	chr14_52031492_C_T_b37	rs17124206	75674	468	0.238289	0.156082	0.0312306	7.92678e-07	0.00642329	0.984966	186.713	0	linear
ENSG00000186469	GNG2	NK	14	chr14_52415796_G_A_b37	rs72678150	122883	745	0.379328	-0.205548	0.0436048	3.11315e-06	0.0158373	1.05669	156.959	0	linear
ENSG00000168229	PTGDR	NK	14	chr14_52624207_C_T_b37	rs10149899	-110224	559	0.284623	-0.525628	0.0372186	6.74588e-38	1.03873e-32	1.05969	82.5186	0	linear
ENSG00000125384	PTGER2	NK	14	chr14_52798159_G_A_b37	rs56326124	17136	289	0.147149	-0.253307	0.0502337	6.34833e-07	0.00278167	1.05309	96.0005	0	linear
ENSG00000258757	RP11-841O20.2	NK	14	chr14_53089621_G_T_b37	rs72684260	-17936	161	0.0819756	0.457895	0.0744371	1.56075e-09	8.15e-06	1.06372	73.6259	0	linear
ENSG00000198252	STYX	NK	14	chr14_53279367_A_G_b37	rs1952094	82469	973	0.504582	-0.306438	0.0438966	9.3996e-12	1.56809e-07	1.03902	52.5628	0	linear
ENSG00000126777	KTN1	NK	14	chr14_56113917_A_C_b37	rs17684916	88127	667	0.339613	-0.336266	0.0458793	9.45999e-13	2.02127e-08	0.998754	89.7352	0	linear
ENSG00000139946	PELI2	NK	14	chr14_56582523_A_T_b37	rs3850294	-2009	953	0.485234	0.176428	0.0394651	9.53793e-06	0.0339366	1.06885	81.5194	0	linear
ENSG00000181619	GPR135	NK	14	chr14_59993663_A_G_b37	rs8011271	61603	836	0.425662	0.132915	0.0297581	9.70885e-06	0.0249901	0.999692	57.1985	0	linear
ENSG00000100612	DHRS7	NK	14	chr14_60391761_T_C_b37	rs1159240	-244813	234	0.880855	0.29572	0.0475704	1.06488e-09	2.88339e-06	1.02205	36.8802	0	linear
ENSG00000020426	MNAT1	NK	14	chr14_61318105_C_T_b37	rs4151257	116645	108	0.0549898	0.507451	0.0913884	4.51813e-08	0.000151296	1.01732	38.6222	0	linear
ENSG00000140009	ESR2	NK	14	chr14_64698623_T_C_b37	rs28418648	-106207	119	0.0605906	1.17927	0.0744533	2.64428e-45	4.05213e-38	0.999171	60.7194	0	linear
ENSG00000126804	ZBTB1	NK	14	chr14_64904340_C_T_b37	rs3783726	-66090	455	0.23167	-0.183801	0.0390329	3.18753e-06	0.0142581	0.956962	63.2374	0	linear
ENSG00000258289	CHURC1	NK	14	chr14_65355575_A_G_b37	rs1957426	-25504	401	0.795825	-0.317377	0.054693	1.14551e-08	5.57602e-05	1.10036	66.0137	0	linear
ENSG00000185650	ZFP36L1	NK	14	chr14_69211893_G_C_b37	rs194762	-51297	865	0.440428	-0.203527	0.0436704	3.99608e-06	0.0164094	1.09028	105.223	0	linear
ENSG00000175985	PLEKHD1	NK	14	chr14_69825614_G_A_b37	rs12879905	-125857	125	0.0636456	0.283219	0.0610925	4.4807e-06	0.0170408	1.00074	67.4327	0	linear
ENSG00000140157	NIPA2	NK	15	chr15_22990345_T_G_b37	rs12913456	-44082	629	0.679735	-0.207392	0.0460306	8.14266e-06	0.0066271	1.0056	40.5953	0	linear
ENSG00000186399	GOLGA8R	NK	15	chr15_31099728_G_C_b37	rs71399735	393265	287	0.14613	0.150447	0.0332764	7.58671e-06	0.0168834	0.915463	39.8783	0	linear
ENSG00000178115	GOLGA8Q	NK	15	chr15_31059069_T_C_b37	rs60048580	214886	385	0.196029	0.299527	0.0490498	2.0277e-09	7.54487e-06	1.00014	33.7434	0	linear
ENSG00000159322	ADPGK	NK	15	chr15_73143959_C_T_b37	rs79226602	65772	126	0.0641548	0.438044	0.0909642	1.9219e-06	0.00288069	1.03254	37.0445	0	linear
ENSG00000067141	NEO1	NK	15	chr15_73334035_G_A_b37	rs12913381	-10016	207	0.105397	0.33296	0.0636122	2.411e-07	0.000947073	0.974511	46.7375	0	linear
ENSG00000138629	UBL7	NK	15	chr15_74580701_T_C_b37	rs74023467	-172822	228	0.11609	-0.28148	0.0642729	1.43116e-05	0.0212585	0.99441	74.5396	0	linear
ENSG00000178802	MPI	NK	15	chr15_75260387_G_A_b37	rs11638576	78041	844	0.429735	0.183427	0.044907	5.07803e-05	0.0479631	0.965196	37.7328	0	linear
ENSG00000140398	NEIL1	NK	15	chr15_75756656_C_T_b37	rs74578315	117360	122	0.0621181	0.408609	0.085148	2.08211e-06	0.00540736	0.976724	46.8902	0	linear
ENSG00000140400	MAN2C1	NK	15	chr15_76035368_G_A_b37	rs146811016	374397	572	0.291242	0.243508	0.0486764	7.73929e-07	0.00163494	1.00023	56.7323	0	linear
ENSG00000140374	ETFA	NK	15	chr15_76610235_C_T_b37	rs78185702	6422	173	0.0880855	-0.310962	0.0705046	1.24699e-05	0.0168263	0.999192	43.6383	0	linear
ENSG00000140368	PSTPIP1	NK	15	chr15_77357312_G_C_b37	rs33931897	71612	746	0.379837	-0.378383	0.041895	3.99923e-18	1.29574e-13	1	30.0262	0	linear
ENSG00000140391	TSPAN3	NK	15	chr15_77381959_A_G_b37	rs7402884	5633	225	0.885438	0.280698	0.066498	2.85089e-05	0.0272693	0.999165	38.9525	0	linear
ENSG00000103740	ACSBG1	NK	15	chr15_78628917_T_C_b37	rs79163406	90887	153	0.0779022	0.182407	0.039951	6.18947e-06	0.0314438	0.937447	73.1701	0	linear
ENSG00000185787	MORF4L1	NK	15	chr15_79187342_T_A_b37	rs10519216	84513	241	0.122709	-0.30506	0.0609463	7.63342e-07	0.00284264	1.07183	119.471	0	linear
ENSG00000136371	MTHFS	NK	15	chr15_80326551_A_T_b37	rs1976850	136830	705	0.358961	-0.216439	0.0431852	7.39232e-07	0.00532381	1.03562	95.096	0	linear
ENSG00000086666	ZFAND6	NK	15	chr15_80584667_C_T_b37	rs2866603	232757	595	0.302953	0.215729	0.047509	6.93726e-06	0.0358467	1.00078	83.3941	0	linear
ENSG00000103876	FAH	NK	15	chr15_80452075_T_C_b37	rs1370274	7243	778	0.60387	-0.485896	0.0375307	5.68525e-33	1.66646e-26	0.984272	144.107	0	linear
ENSG00000188659	FAM154B	NK	15	chr15_82537939_C_A_b37	rs114586219	-17212	160	0.0814664	0.706599	0.0555279	4.61565e-32	2.84451e-26	1.03951	47.4057	0	linear
ENSG00000169609	C15orf40	NK	15	chr15_83664191_C_G_b37	rs1037403	-16202	961	0.510692	0.245498	0.0435773	2.91429e-08	0.000211348	0.980254	46.7737	0	linear
ENSG00000177082	WDR73	NK	15	chr15_85409367_G_A_b37	rs7172470	211793	382	0.805499	-0.272474	0.0544206	7.57978e-07	0.00326874	1.03154	59.0326	0	linear
ENSG00000183655	KLHL25	NK	15	chr15_86184267_G_A_b37	rs34257708	-153994	389	0.198065	0.210548	0.0435426	1.74715e-06	0.00884304	1.04843	76.5855	0	linear
ENSG00000172183	ISG20	NK	15	chr15_89173556_C_T_b37	rs17777460	-5828	207	0.105397	-0.358283	0.0679932	2.01187e-07	0.00140555	1.04815	94.2982	0	linear
ENSG00000166823	MESP1	NK	15	chr15_90338093_T_G_b37	rs28422990	43552	618	0.314664	0.290004	0.0426174	2.90259e-11	1.13001e-06	0.979802	85.5774	0	linear
ENSG00000185043	CIB1	NK	15	chr15_90777267_G_A_b37	rs8025979	-12	779	0.39664	-0.333855	0.0381423	3.43405e-17	1.87664e-12	0.996229	89.9725	0	linear
ENSG00000140575	IQGAP1	NK	15	chr15_91009484_G_A_b37	rs2074585	78034	952	0.515275	0.215719	0.0403367	1.3383e-07	0.000759621	1.01785	83.4937	0	linear
ENSG00000140564	FURIN	NK	15	chr15_91342206_T_C_b37	rs1269997	-69616	843	0.429226	0.197903	0.0422276	3.53842e-06	0.0140065	0.998719	129.571	0	linear
ENSG00000182511	FES	NK	15	chr15_91429176_G_T_b37	rs7497304	2251	596	0.303462	-0.678169	0.0403393	1.43108e-49	1.64953e-44	1.05331	121.717	0	linear
ENSG00000185442	FAM174B	NK	15	chr15_93606886_G_A_b37	rs11636323	253772	333	0.169552	0.19859	0.0429268	4.68545e-06	0.0379452	1.02907	188.83	0	linear
ENSG00000140443	IGF1R	NK	15	chr15_99195162_C_G_b37	rs2311766	2962	786	0.400204	0.200743	0.0423064	2.68866e-06	0.0160716	1.02706	188.902	0	linear
ENSG00000103852	TTC23	NK	15	chr15_99648641_T_A_b37	rs1670257	-142787	102	0.948065	-0.213464	0.0448466	2.50576e-06	0.0325845	0.878477	72.8055	0	linear
ENSG00000270127	RP11-526I2.5	NK	15	chr15_101114640_T_C_b37	rs36053285	24282	788	0.401222	-0.217703	0.0368443	6.31592e-09	8.48765e-05	1.05491	172.849	0	linear
ENSG00000232386	RP11-66B24.2	NK	15	chr15_101002346_G_A_b37	rs1985139	-387420	223	0.886456	-0.129928	0.0254467	4.62631e-07	0.0125671	0.935637	66.8155	0	linear
ENSG00000140479	PCSK6	NK	15	chr15_101930607_A_G_b37	rs903556	-134798	622	0.316701	0.257325	0.0312606	1.68699e-15	1.2792e-10	0.991243	203.338	0	linear
ENSG00000269930	RP11-932O9.9	NK	15	chr15_31059069_T_C_b37	rs60048580	149908	385	0.196029	0.321022	0.0540798	5.40772e-09	2.90212e-05	0.999546	40.2723	0	linear
ENSG00000169926	KLF13	NK	15	chr15_31653566_T_C_b37	rs7169681	34508	289	0.852851	-0.304397	0.0607273	7.36862e-07	0.00404755	0.999688	122.324	0	linear
ENSG00000261064	RP11-1000B6.3	NK	15	chr15_32345183_T_C_b37	rs72713546	-483065	101	0.0514257	-0.511374	0.0980863	2.68073e-07	0.00153202	0.999274	91.3206	0	linear
ENSG00000248905	FMN1	NK	15	chr15_33403103_A_C_b37	rs345766	-83794	457	0.232688	0.184784	0.0379515	1.48689e-06	0.0129308	0.942728	230.208	0	linear
ENSG00000182117	NOP10	NK	15	chr15_34630397_G_A_b37	rs6495661	-4981	312	0.158859	0.331867	0.0523895	5.27459e-10	6.53704e-06	0.999926	132.784	0	linear
ENSG00000175265	GOLGA8A	NK	15	chr15_34859970_G_C_b37	rs3866558	-20734	800	0.407332	0.279516	0.0437525	3.8131e-10	3.50393e-06	1.04236	120.445	0	linear
ENSG00000259326	RP11-102L12.2	NK	15	chr15_38399421_A_G_b37	rs17640033	-395633	205	0.104379	0.116726	0.0229514	5.11706e-07	0.014706	0.90495	45.8078	0	linear
ENSG00000150667	FSIP1	NK	15	chr15_39939063_T_C_b37	rs7176721	-135968	673	0.342668	-0.228488	0.0400912	2.03505e-08	0.000224365	0.988629	79.385	0	linear
ENSG00000128829	EIF2AK4	NK	15	chr15_40226294_A_G_b37	rs508281	-53	537	0.273422	0.203311	0.0473037	2.04569e-05	0.0387463	1.13376	75.844	0	linear
ENSG00000140319	SRP14	NK	15	chr15_40328292_A_G_b37	rs4770	-3097	711	0.362016	-0.27466	0.0326621	4.56324e-16	2.456e-12	1.12139	90.9555	0	linear
ENSG00000137841	PLCB2	NK	15	chr15_40596561_C_G_b37	rs4244575	-3562	458	0.233198	0.289211	0.0532146	8.4774e-08	0.000382381	1.03052	109.495	0	linear
ENSG00000128891	C15orf57	NK	15	chr15_40717447_A_T_b37	rs11858714	-139809	219	0.111507	-0.295517	0.0692575	2.3409e-05	0.0476071	0.942792	88.0061	0	linear
ENSG00000137824	RMDN3	NK	15	chr15_40961189_T_C_b37	rs10744948	-86860	303	0.845723	0.443556	0.054974	5.51147e-15	3.12915e-10	0.986855	55.1045	0	linear
ENSG00000137880	GCHFR	NK	15	chr15_41057507_C_T_b37	rs72735627	1289	203	0.10336	-1.03041	0.06266	5.89283e-48	6.0872e-41	0.990303	64.5727	0	linear
ENSG00000137806	NDUFAF1	NK	15	chr15_41783388_T_C_b37	rs115718693	88671	140	0.0712831	0.478386	0.0807796	5.85436e-09	3.56287e-05	1.0313	41.9825	0	linear
ENSG00000174171	RP11-23P13.6	NK	15	chr15_42222390_A_G_b37	rs1648811	37399	981	0.500509	0.185183	0.0396341	3.78246e-06	0.0120612	1.04026	77.8391	0	linear
ENSG00000168803	ADAL	NK	15	chr15_43401074_C_T_b37	rs80339483	-221798	123	0.0626273	-0.370261	0.0901252	4.59933e-05	0.0212151	0.997026	20.1144	0	linear
ENSG00000229474	PATL2	NK	15	chr15_45089174_A_G_b37	rs62025997	85660	170	0.086558	0.357003	0.0778287	5.61434e-06	0.00832715	1.00013	36.9822	0	linear
ENSG00000137857	DUOX1	NK	15	chr15_45444133_T_C_b37	rs16939752	22002	222	0.113035	-0.477184	0.0671798	4.24312e-12	5.03873e-08	0.97481	56.2054	0	linear
ENSG00000259520	CTD-2651B20.3	NK	15	chr15_45581495_T_C_b37	rs2687512	10046	432	0.780041	0.215648	0.0389839	5.05734e-08	0.000294718	0.984504	71.2055	0	linear
ENSG00000185634	SHC4	NK	15	chr15_48990632_T_C_b37	rs12102138	-265009	205	0.104379	0.126313	0.0269466	3.52267e-06	0.0211007	0.900961	27.2162	0	linear
ENSG00000104043	ATP8B4	NK	15	chr15_50419365_G_C_b37	rs61214575	-55649	835	0.425153	0.208479	0.0438678	2.59558e-06	0.0118024	0.983017	66.6201	0	linear
ENSG00000259715	CTD-3110H11.1	NK	15	chr15_50591785_G_A_b37	rs62022565	-60606	807	0.410896	0.225544	0.0316765	3.79196e-12	6.65682e-08	1.06298	54.2165	0	linear
ENSG00000069966	GNB5	NK	15	chr15_52490075_T_C_b37	rs7163597	6509	150	0.923625	-0.484384	0.0819009	6.12055e-09	3.96266e-05	1.01328	53.3637	0	linear
ENSG00000137876	RSL24D1	NK	15	chr15_55486011_C_G_b37	rs8043029	-3254	392	0.199593	0.237435	0.0414662	1.75558e-08	0.00014044	1.01034	100.424	0	linear
ENSG00000261652	C15orf65	NK	15	chr15_55664220_G_A_b37	rs3203152	-36526	191	0.0972505	0.208972	0.0474553	1.28629e-05	0.0376426	1.00987	77.3548	0	linear
ENSG00000166035	LIPC	NK	15	chr15_58770523_C_T_b37	rs7161799	67755	169	0.0860489	0.552825	0.0649187	2.06273e-16	9.29404e-12	1.04401	94.3341	0	linear
ENSG00000137845	ADAM10	NK	15	chr15_58770523_C_T_b37	rs7161799	-271654	169	0.0860489	0.624449	0.0773096	5.1735e-15	1.52577e-10	1.04827	90.5102	0	linear
ENSG00000128923	FAM63B	NK	15	chr15_58792406_C_A_b37	rs74016195	-270985	121	0.061609	0.587268	0.0913172	2.94874e-10	4.17047e-06	0.993754	117.571	0	linear
ENSG00000182718	ANXA2	NK	15	chr15_60760828_C_T_b37	rs67255518	65746	288	0.14664	0.379816	0.051328	5.88633e-13	9.42015e-09	1.04576	146.718	0	linear
ENSG00000128915	NARG2	NK	15	chr15_60701797_G_C_b37	rs11071528	-69562	389	0.801935	0.30832	0.0557892	5.20055e-08	0.000520233	0.959193	193.42	0	linear
ENSG00000140416	TPM1	NK	15	chr15_63340416_A_G_b37	rs73431508	5585	272	0.138493	-0.353817	0.0639567	5.04603e-08	0.000612205	1.03157	81.6236	0	linear
ENSG00000259635	AC100830.3	NK	15	chr15_64957098_G_C_b37	rs10851737	-36349	100	0.949084	-0.712241	0.0854099	7.66081e-16	1.87173e-11	0.989948	47.7798	0	linear
ENSG00000166831	RBPMS2	NK	15	chr15_64957098_G_C_b37	rs10851737	-110688	100	0.949084	-1.12201	0.08044	3.70283e-37	2.45469e-33	1.08954	34.5957	0	linear
ENSG00000140451	PIF1	NK	15	chr15_65166309_C_T_b37	rs832890	48442	968	0.492872	0.337414	0.0438442	7.72631e-14	1.6452e-09	1.00083	44.6884	0	linear
ENSG00000166839	ANKDD1A	NK	15	chr15_65176535_C_T_b37	rs1719264	-27566	712	0.637475	-0.300734	0.0428022	7.01116e-12	1.75746e-07	0.95865	55.7407	0	linear
ENSG00000090487	SPG21	NK	15	chr15_65235776_A_G_b37	rs34988193	-46872	711	0.362016	-0.225324	0.0443748	5.3263e-07	0.000788776	1.06617	71.191	0	linear
ENSG00000103769	RAB11A	NK	15	chr15_66148594_G_C_b37	rs12911521	130202	202	0.102851	0.502482	0.068983	1.28058e-12	4.38423e-08	0.991229	83.2872	0	linear
ENSG00000166938	DIS3L	NK	15	chr15_66604032_C_T_b37	rs28616181	18477	656	0.334012	-0.244293	0.0465956	2.30668e-07	0.00139376	1.04958	114.186	0	linear
ENSG00000234769	WASH4P	NK	16	chr16_321626_C_T_b37	rs117340695	252174	137	0.0697556	-0.363645	0.0864768	3.05335e-05	0.0369112	1.05302	53.216	0	linear
ENSG00000161981	SNRNP25	NK	16	chr16_103009_A_T_b37	rs216594	-1	348	0.822811	-0.32469	0.0566941	1.74536e-08	0.000105187	0.990961	59.6149	0	linear
ENSG00000103152	MPG	NK	16	chr16_178735_C_G_b37	rs111682761	51729	143	0.0728106	-0.362483	0.0805742	8.39605e-06	0.0174432	1.02318	50.9157	0	linear
ENSG00000228779	Z69666.2	NK	16	chr16_419512_G_T_b37	rs67175660	243776	200	0.101833	0.183677	0.0421066	1.54452e-05	0.0272244	0.999281	68.1418	0	linear
ENSG00000103148	NPRL3	NK	16	chr16_178735_C_G_b37	rs111682761	-10124	143	0.0728106	0.657052	0.0762309	9.46837e-17	5.67765e-12	1.01535	51.9223	0	linear
ENSG00000206177	HBM	NK	16	chr16_178735_C_G_b37	rs111682761	-25156	143	0.0728106	0.222566	0.0354557	7.42586e-10	5.99325e-05	0.900814	33.3798	0	linear
ENSG00000188536	HBA2	NK	16	chr16_151262_C_T_b37	rs78360966	-71584	131	0.0667006	1.37825	0.0735755	4.79911e-58	9.47264e-51	1.00038	65.9103	0	linear
ENSG00000206172	HBA1	NK	16	chr16_151262_C_T_b37	rs78360966	-75417	131	0.0667006	1.50792	0.0744834	1.09961e-64	1.04502e-58	1.04163	54.1794	0	linear
ENSG00000086506	HBQ1	NK	16	chr16_151262_C_T_b37	rs78360966	-79190	131	0.0667006	0.922965	0.076564	2.37242e-29	2.38656e-22	0.954429	55.5769	0	linear
ENSG00000129925	TMEM8A	NK	16	chr16_427013_G_C_b37	rs763140	-10100	961	0.489308	-0.280802	0.0432972	2.11811e-10	3.84564e-06	0.955987	122.216	0	linear
ENSG00000103202	NME4	NK	16	chr16_447561_A_T_b37	rs77371232	836	834	0.424644	0.72761	0.0375941	8.77678e-61	9.87486e-54	0.996331	132.19	0	linear
ENSG00000242612	DECR2	NK	16	chr16_460543_A_C_b37	rs3743894	8717	970	0.49389	-0.268657	0.0402821	6.8052e-11	7.10907e-07	1.06819	90.0987	0	linear
ENSG00000103326	CAPN15	NK	16	chr16_582668_C_T_b37	rs112427909	4951	223	0.113544	-0.355937	0.0693896	4.10647e-07	0.00205547	1.0772	105.598	0	linear
ENSG00000130731	C16orf13	NK	16	chr16_686337_G_A_b37	rs117667029	-21	238	0.121181	0.554098	0.0663946	7.30616e-16	6.76243e-11	1.00176	142.363	0	linear
ENSG00000198156	NPIPB6	NK	16	chr16_28523144_T_C_b37	rs56354901	148315	629	0.320265	0.105725	0.0250327	2.82256e-05	0.0451685	1.00234	50.9702	0	linear
ENSG00000188603	CLN3	NK	16	chr16_28540322_A_T_b37	rs231974	33426	262	0.133401	-0.252667	0.0630949	7.07023e-05	0.0438984	1.08299	49.4904	0	linear
ENSG00000176476	CCDC101	NK	16	chr16_28604686_A_G_b37	rs3743963	39439	929	0.526986	-0.243418	0.0420861	1.27406e-08	8.32431e-05	0.943644	50.3013	0	linear
ENSG00000197165	SULT1A2	NK	16	chr16_28646127_G_A_b37	rs146347288	37697	100	0.0509165	0.244429	0.0498951	1.28638e-06	0.0039471	0.938089	34.952	0	linear
ENSG00000251417	RP11-1348G14.4	NK	16	chr16_28826049_C_T_b37	rs28472312	11952	594	0.697556	0.182115	0.0389959	3.8214e-06	0.00878368	1.00032	33.1009	0	linear
ENSG00000178952	TUFM	NK	16	chr16_28837515_T_C_b37	rs8049439	-20214	755	0.38442	0.542688	0.0359936	5.42577e-42	1.76094e-35	1.01886	30.4034	0	linear
ENSG00000260442	RP11-22P6.3	NK	16	chr16_28956464_T_C_b37	rs7188755	65223	758	0.385947	-0.201841	0.0425727	2.73866e-06	0.00454492	1.00522	45.1788	0	linear
ENSG00000177548	RABEP2	NK	16	chr16_28838073_A_G_b37	rs12448482	-109774	693	0.647149	0.234511	0.0453569	3.33992e-07	0.00096019	1.04489	36.9602	0	linear
ENSG00000169682	SPNS1	NK	16	chr16_28973268_A_G_b37	rs11643297	-12274	557	0.716395	-0.292745	0.047346	1.29627e-09	8.10205e-06	0.976073	53.465	0	linear
ENSG00000213658	LAT	NK	16	chr16_28951457_C_T_b37	rs11645302	-44690	370	0.188391	-0.348573	0.0479026	1.34573e-12	1.03037e-08	1.03441	49.4396	0	linear
ENSG00000260517	RP11-426C22.5	NK	16	chr16_29162036_C_T_b37	rs2161704	34588	981	0.500509	-0.225418	0.0409541	5.86184e-08	0.000186696	0.999575	39.8572	0	linear
ENSG00000261740	RP11-345J4.5	NK	16	chr16_29946670_T_C_b37	rs11649612	480698	877	0.553462	-0.257341	0.0443598	1.1561e-08	6.90586e-05	0.954702	64.0414	0	linear
ENSG00000013364	MVP	NK	16	chr16_29865673_G_A_b37	rs9932653	33958	302	0.153768	-0.345011	0.0558063	1.30237e-09	5.17398e-06	1.0037	39.1964	0	linear
ENSG00000102882	MAPK3	NK	16	chr16_30134656_T_C_b37	rs28529403	-171	768	0.391039	0.222148	0.0436258	4.95653e-07	0.00117918	1.01179	57.128	0	linear
ENSG00000102879	CORO1A	NK	16	chr16_30166183_C_T_b37	rs56399904	-27965	903	0.459776	0.124071	0.0252729	1.22314e-06	0.00287027	1.0227	37.9528	0	linear
ENSG00000103496	STX4	NK	16	chr16_31004812_T_C_b37	rs12445568	-39398	697	0.354888	0.249477	0.0438553	2.15651e-08	7.68115e-05	1.02449	30.1635	0	linear
ENSG00000167397	VKORC1	NK	16	chr16_30850242_C_T_b37	rs11150596	-257059	738	0.375764	-0.164062	0.0392503	3.39989e-05	0.0309983	1.02871	31.7371	0	linear
ENSG00000140678	ITGAX	NK	16	chr16_31449103_T_G_b37	rs6565231	82648	538	0.273931	-0.233937	0.0486758	2.01162e-06	0.00341877	1.00629	31.5108	0	linear
ENSG00000156886	ITGAD	NK	16	chr16_31398466_T_C_b37	rs17708876	-6167	327	0.166497	0.246109	0.0405122	2.43687e-09	8.7226e-06	1.03022	31.387	0	linear
ENSG00000102910	LONP2	NK	16	chr16_48390512_G_T_b37	rs8053839	112305	890	0.546843	0.285536	0.0442931	2.68496e-10	1.36043e-06	0.989539	56.3083	0	linear
ENSG00000121274	PAPD5	NK	16	chr16_50348409_A_T_b37	rs9926131	161580	718	0.63442	-0.226519	0.0351768	2.80261e-10	5.23661e-06	1.02678	96.1968	0	linear
ENSG00000121281	ADCY7	NK	16	chr16_50369888_C_T_b37	rs4595801	89840	292	0.148676	0.439344	0.0619631	4.61015e-12	1.4661e-07	1.00665	103.146	0	linear
ENSG00000166164	BRD7	NK	16	chr16_50369888_C_T_b37	rs4595801	-32957	292	0.148676	0.520526	0.0574135	3.05428e-18	2.23195e-13	0.99996	115.748	0	linear
ENSG00000260929	RP11-327F22.1	NK	16	chr16_51208892_A_G_b37	rs4622508	432166	696	0.645621	0.140701	0.0313133	8.60422e-06	0.0247863	1.04031	115.704	0	linear
ENSG00000103479	RBL2	NK	16	chr16_53456661_G_A_b37	rs9932007	-11228	918	0.467413	-0.286463	0.0446561	3.25294e-10	1.28524e-06	1.08597	98.6894	0	linear
ENSG00000261630	RP11-357N13.3	NK	16	chr16_54148603_G_A_b37	rs112093224	132779	442	0.225051	0.122349	0.0261973	3.81829e-06	0.0312793	0.954	99.6804	0	linear
ENSG00000245694	CRNDE	NK	16	chr16_54933350_A_G_b37	rs112462870	-29751	394	0.200611	-0.195044	0.0386339	6.16266e-07	0.00614888	0.954226	129.923	0	linear
ENSG00000198848	CES1	NK	16	chr16_55864517_C_T_b37	rs62028648	-2732	779	0.60336	0.271602	0.0425628	3.98649e-10	4.12964e-06	1.02468	106.486	0	linear
ENSG00000260621	RP11-413H22.2	NK	16	chr16_56447352_G_A_b37	rs4784665	4120	888	0.547862	0.269129	0.0415085	2.1407e-10	2.30785e-06	1.06748	82.6732	0	linear
ENSG00000125124	BBS2	NK	16	chr16_56554013_C_T_b37	rs2303284	-182	514	0.261711	-0.280495	0.0467253	3.68805e-09	4.78128e-05	0.99552	137.818	0	linear
ENSG00000125148	MT2A	NK	16	chr16_56644650_C_A_b37	rs1580833	2539	610	0.310591	-0.972374	0.0340653	2.09384e-98	2.12761e-92	1.03264	174.215	0	linear
ENSG00000169715	MT1E	NK	16	chr16_56648626_G_A_b37	rs12600038	-10761	661	0.336558	-0.333835	0.0422377	1.79041e-14	2.3925e-10	1.0799	160.464	0	linear
ENSG00000198417	MT1F	NK	16	chr16_56683745_A_C_b37	rs1875231	-7861	818	0.416497	0.340401	0.0415851	2.35859e-15	1.33811e-10	1.0053	183.078	0	linear
ENSG00000187193	MT1X	NK	16	chr16_56715862_C_A_b37	rs1599933	-474	886	0.54888	-0.257461	0.0430676	4.25618e-09	7.11207e-05	1.00642	138.2	0	linear
ENSG00000051108	HERPUD1	NK	16	chr16_56952098_A_G_b37	rs9921780	-13862	817	0.415988	0.198446	0.0383824	3.34186e-07	0.00241477	1.0274	168.786	0	linear
ENSG00000140853	NLRC5	NK	16	chr16_57071335_G_A_b37	rs1651670	47938	398	0.797352	0.267882	0.0544082	1.14067e-06	0.00925023	1.02894	128.933	0	linear
ENSG00000205336	GPR56	NK	16	chr16_57687314_T_C_b37	rs2305307	42750	858	0.563136	0.261153	0.0364882	2.97342e-12	6.60958e-08	1.02757	177.125	0	linear
ENSG00000159648	TEPP	NK	16	chr16_58030192_A_C_b37	rs3743554	19853	450	0.770876	0.274437	0.0431142	4.38536e-10	9.36405e-06	1.00663	162.122	0	linear
ENSG00000125107	CNOT1	NK	16	chr16_58544295_G_C_b37	rs246192	-119495	920	0.531568	0.141053	0.0318403	1.14321e-05	0.0268561	1.07271	88.2969	0	linear
ENSG00000246898	LINC00920	NK	16	chr16_66442406_C_T_b37	rs2289149	-21	730	0.62831	-0.636873	0.0354521	1.17722e-54	6.61419e-49	1.0484	62.5044	0	linear
ENSG00000247270	AC132186.1	NK	16	chr16_66642958_C_T_b37	rs16956806	123211	100	0.0509165	0.323394	0.0625814	3.38762e-07	0.00150248	1.01734	77.9916	0	linear
ENSG00000260755	RP11-403P17.3	NK	16	chr16_66536257_T_C_b37	rs1428106	-7083	232	0.118126	0.352215	0.0557809	5.95794e-10	9.38626e-06	0.999867	63.5075	0	linear
ENSG00000140931	CMTM3	NK	16	chr16_66729193_T_C_b37	rs34213783	91416	911	0.463849	-0.32582	0.0400771	3.53787e-15	2.2466e-11	1.10265	52.3322	0	linear
ENSG00000261088	RP11-61A14.3	NK	16	chr16_66944482_G_A_b37	rs57110251	21410	202	0.102851	-0.243357	0.0586093	3.82359e-05	0.0362224	1.01918	26.6643	0	linear
ENSG00000135722	FBXL8	NK	16	chr16_67111953_T_C_b37	rs12926574	-81881	591	0.300916	0.186005	0.0446061	3.54667e-05	0.0222276	0.971277	33.652	0	linear
ENSG00000102898	NUTF2	NK	16	chr16_67736840_A_T_b37	rs7184978	-143795	100	0.0509165	-0.739061	0.0956566	6.24895e-14	7.24439e-10	0.969276	33.3752	0	linear
ENSG00000167261	DPEP2	NK	16	chr16_68012849_C_T_b37	rs255048	-21640	224	0.114053	0.320064	0.0691857	4.68745e-06	0.00588646	0.975844	29.5825	0	linear
ENSG00000103056	SMPD3	NK	16	chr16_68218336_G_A_b37	rs7190307	-264255	874	0.44501	-0.22076	0.0393663	3.35281e-08	0.000151945	1.02832	37.9025	0	linear
ENSG00000184939	ZFP90	NK	16	chr16_68560185_A_G_b37	rs698718	-3808	459	0.766293	0.490396	0.0502951	1.28027e-20	8.56865e-16	1.00062	50.8627	0	linear
ENSG00000198373	WWP2	NK	16	chr16_69527180_C_T_b37	rs9939403	-269029	551	0.28055	-0.208151	0.0485326	2.12846e-05	0.0308201	1.00785	50.096	0	linear
ENSG00000180917	CMTR2	NK	16	chr16_71207879_G_C_b37	rs9939485	-115739	957	0.512729	0.203297	0.0440959	5.04302e-06	0.00878166	1.07021	37.3207	0	linear
ENSG00000103245	NARFL	NK	16	chr16_777129_A_G_b37	rs1406813	-14200	969	0.493381	0.199961	0.0436541	5.78351e-06	0.0275634	0.978089	162.357	0	linear
ENSG00000261505	LA16c-358B7.3	NK	16	chr16_1367610_C_A_b37	rs11647760	-5236	810	0.587576	-0.553693	0.0375313	1.36275e-40	1.24088e-33	0.972118	228.244	0	linear
ENSG00000090581	GNPTG	NK	16	chr16_1411129_C_T_b37	rs57890635	9205	442	0.225051	0.595509	0.0504977	2.60956e-28	1.16883e-21	0.977586	124.3	0	linear
ENSG00000197599	CCDC154	NK	16	chr16_1508546_G_A_b37	rs12918994	13989	137	0.0697556	0.285394	0.0597314	2.29959e-06	0.0144326	0.999336	110.285	0	linear
ENSG00000131634	TMEM204	NK	16	chr16_1586255_G_A_b37	rs2294624	7566	254	0.129328	0.982857	0.0539984	1.05494e-55	2.83974e-50	1.05578	104.583	0	linear
ENSG00000063854	HAGH	NK	16	chr16_1883279_T_C_b37	rs238677	6084	545	0.277495	0.443089	0.0460761	3.81457e-20	6.93965e-16	1.08923	87.0454	0	linear
ENSG00000261248	AC009120.10	NK	16	chr16_74333380_T_C_b37	rs889641	17067	636	0.323829	-0.234382	0.0336108	9.8664e-12	4.68333e-07	0.950898	98.32	0	linear
ENSG00000168404	MLKL	NK	16	chr16_74735148_G_A_b37	rs9932977	290	853	0.565682	0.259043	0.0428441	2.87766e-09	3.1968e-05	1.07379	64.3813	0	linear
ENSG00000103111	MON1B	NK	16	chr16_77347126_G_T_b37	rs139085198	122394	247	0.125764	-0.294379	0.0654244	8.36614e-06	0.0383005	1.01172	105.536	0	linear
ENSG00000260896	RP11-314O13.1	NK	16	chr16_81168574_T_C_b37	rs7405037	242082	187	0.904786	-0.158285	0.028091	2.89686e-08	0.00483757	0.829786	43.9124	0	linear
ENSG00000166455	C16orf46	NK	16	chr16_80870655_C_T_b37	rs116576599	-240217	103	0.052444	0.358882	0.0752791	2.41838e-06	0.0166859	0.950335	216.762	0	linear
ENSG00000135698	MPHOSPH6	NK	16	chr16_82203786_C_G_b37	rs2303260	-45	926	0.528513	-0.498498	0.0414384	2.98385e-29	4.43439e-24	1.04837	234.064	0	linear
ENSG00000103168	TAF1C	NK	16	chr16_84213965_G_A_b37	rs2278043	-6704	899	0.457739	-0.242895	0.0423895	1.71643e-08	0.000324436	1.06054	347.348	0	linear
ENSG00000131143	COX4I1	NK	16	chr16_85857679_G_A_b37	rs7189663	25440	456	0.767821	-0.206478	0.0389615	1.72151e-07	0.00293314	0.99936	265.023	0	linear
ENSG00000104731	KLHDC4	NK	16	chr16_87741662_C_A_b37	rs2290019	-57936	376	0.191446	-0.529954	0.0514413	1.29386e-22	1.0123e-17	1.06366	153.205	0	linear
ENSG00000261744	RP11-21B21.4	NK	16	chr16_88609714_A_C_b37	rs57318257	12253	153	0.0779022	0.312449	0.033859	8.57297e-19	9.5389e-11	0.871042	69.0532	0	linear
ENSG00000051523	CYBA	NK	16	chr16_88720678_G_A_b37	rs1480333	3118	754	0.61609	0.176531	0.0351511	7.02905e-07	0.00531082	1.05154	183.868	0	linear
ENSG00000167508	MVD	NK	16	chr16_88720611_G_A_b37	rs1017828	-8958	752	0.617108	0.207626	0.0375495	5.12108e-08	0.000647916	1.08125	128.411	0	linear
ENSG00000185669	SNAI3	NK	16	chr16_88751528_T_G_b37	rs8048658	-1373	578	0.705703	0.264911	0.0460383	1.50228e-08	0.000206147	1.07319	123.511	0	linear
ENSG00000158717	RNF166	NK	16	chr16_88779323_C_T_b37	rs12148926	6494	517	0.263238	0.318426	0.0413307	7.27695e-14	4.82274e-09	1.02417	161.542	0	linear
ENSG00000167515	TRAPPC2L	NK	16	chr16_88921634_C_G_b37	rs34150867	-994	524	0.266802	-0.346773	0.0480441	1.99161e-12	7.49244e-08	1.07194	114.705	0	linear
ENSG00000268218	AC137932.1	NK	16	chr16_89342733_G_A_b37	rs7192878	8221	412	0.209776	-0.298384	0.0536464	4.29574e-08	0.000259489	1.08173	116.563	0	linear
ENSG00000167526	RPL13	NK	16	chr16_89617518_C_T_b37	rs17775174	-9547	400	0.203666	-0.262865	0.0422888	1.06813e-09	1.85931e-05	1.03235	69.9526	0	linear
ENSG00000167523	SPATA33	NK	16	chr16_89748736_G_A_b37	rs12924572	24526	901	0.458758	-0.215415	0.0432062	8.40981e-07	0.00585113	0.99537	61.1642	0	linear
ENSG00000185324	CDK10	NK	16	chr16_89708267_C_T_b37	rs77651727	-38878	123	0.0626273	-0.775468	0.0889756	4.56479e-17	2.00031e-11	0.988394	48.7623	0	linear
ENSG00000158792	SPATA2L	NK	16	chr16_89772619_G_A_b37	rs4785587	4506	949	0.516802	0.183126	0.041531	1.25335e-05	0.0402133	1.0073	55.1567	0	linear
ENSG00000141002	TCF25	NK	16	chr16_89972416_C_A_b37	rs2270460	32402	192	0.0977597	1.37475	0.0530871	2.60393e-88	7.28543e-79	1.00292	50.032	0	linear
ENSG00000258839	MC1R	NK	16	chr16_89975496_G_A_b37	rs57940434	-4330	193	0.0982688	0.927314	0.0575662	1.75089e-46	1.02781e-37	0.968477	46.0693	0	linear
ENSG00000167965	MLST8	NK	16	chr16_2258038_C_G_b37	rs26860	3789	916	0.466395	0.203719	0.0422364	1.85204e-06	0.00474239	1.04075	70.5272	0	linear
ENSG00000167969	ECI1	NK	16	chr16_1878330_G_A_b37	rs79140651	-423971	119	0.0605906	-0.40923	0.0945042	1.77676e-05	0.0295417	1.04393	67.3392	0	linear
ENSG00000261613	RP11-20I23.13	NK	16	chr16_2253918_C_T_b37	rs26864	-352143	845	0.430244	-0.139201	0.0314618	1.17205e-05	0.0201545	1.07792	89.1658	0	linear
ENSG00000103355	PRSS33	NK	16	chr16_2869684_A_C_b37	rs11865057	31735	553	0.281568	0.161105	0.0331818	1.58857e-06	0.00615905	0.999592	85.3049	0	linear
ENSG00000261971	RP11-473M20.7	NK	16	chr16_3109688_G_A_b37	rs28602623	317	357	0.181772	0.335728	0.0559266	3.68928e-09	2.03463e-05	1.07662	105.49	0	linear
ENSG00000008517	IL32	NK	16	chr16_3115628_A_C_b37	rs1554999	330	726	0.630346	0.401319	0.0446907	5.9828e-18	4.29372e-13	1.03562	85.5817	0	linear
ENSG00000262370	RP11-473M20.9	NK	16	chr16_3136919_T_C_b37	rs4786384	-182	942	0.520367	0.503338	0.0404146	5.84861e-31	2.73817e-25	1.02997	81.5219	0	linear
ENSG00000263072	RP11-473M20.14	NK	16	chr16_3155006_T_C_b37	rs11647815	-29877	827	0.421079	0.231241	0.0444353	2.81436e-07	0.000959516	1.12994	84.382	0	linear
ENSG00000122390	NAA60	NK	16	chr16_3512834_G_A_b37	rs37773	19223	400	0.203666	0.253332	0.0492478	3.81665e-07	0.00249249	0.977492	93.4725	0	linear
ENSG00000103351	CLUAP1	NK	16	chr16_3569130_C_T_b37	rs17198722	18206	293	0.149185	0.317568	0.0604614	2.19588e-07	0.0013346	1.00078	130.71	0	linear
ENSG00000162104	ADCY9	NK	16	chr16_4106206_G_C_b37	rs2239313	-59980	663	0.662424	-0.44073	0.0426664	1.02428e-22	2.14951e-17	0.994526	149.228	0	linear
ENSG00000153406	NMRAL1	NK	16	chr16_4441032_T_G_b37	rs2918601	-104732	104	0.0529532	-0.600569	0.0961842	9.05222e-10	1.73289e-05	1.0147	118.633	0	linear
ENSG00000102858	MGRN1	NK	16	chr16_4734513_C_T_b37	rs841227	68019	942	0.520367	0.221616	0.0444845	8.57258e-07	0.00420672	1.04292	147.766	0	linear
ENSG00000153048	CARHSP1	NK	16	chr16_8936101_A_G_b37	rs28861238	-26765	507	0.258147	0.594624	0.0451651	7.07561e-34	7.0861e-27	0.987104	153.62	0	linear
ENSG00000260349	RP11-473I1.5	NK	16	chr16_9214940_A_G_b37	rs7194891	13909	422	0.214868	-0.680497	0.0503644	2.55883e-35	3.46875e-30	1.07523	122.555	0	linear
ENSG00000175643	RMI2	NK	16	chr16_11440404_C_A_b37	rs7200667	96898	511	0.260183	0.215196	0.0425313	5.82883e-07	0.00497657	1.0199	122.93	0	linear
ENSG00000262999	CTD-3088G3.6	NK	16	chr16_11330779_G_C_b37	rs9936951	-228337	842	0.428717	0.104529	0.0220121	2.64191e-06	0.0262747	0.950832	72.5626	0	linear
ENSG00000189067	LITAF	NK	16	chr16_11652780_A_T_b37	rs9937485	-77457	666	0.339104	-0.20459	0.028977	5.60925e-12	1.13539e-07	1.07169	121.721	0	linear
ENSG00000122299	ZC3H7A	NK	16	chr16_11853238_T_C_b37	rs2072498	-37885	407	0.20723	0.311761	0.0517524	3.2682e-09	6.6792e-05	0.984134	132.247	0	linear
ENSG00000261216	RP11-166B2.5	NK	16	chr16_12008546_C_G_b37	rs33620	6481	677	0.344705	-0.293126	0.0380183	6.98999e-14	1.00423e-09	1.05983	143.762	0	linear
ENSG00000234719	RP11-166B2.1	NK	16	chr16_12070422_T_C_b37	rs393329	-78	739	0.623727	-0.191815	0.0274023	8.30881e-12	3.98912e-07	0.996273	87.3767	0	linear
ENSG00000186260	MKL2	NK	16	chr16_14248851_A_G_b37	rs1003067	83673	148	0.0753564	0.3282	0.0770338	2.40715e-05	0.0484152	0.993804	114.517	0	linear
ENSG00000103512	NOMO1	NK	16	chr16_15256053_C_A_b37	rs2960413	328515	386	0.803462	-0.250937	0.0520202	1.84725e-06	0.00279291	1.00861	35.5077	0	linear
ENSG00000179889	PDXDC1	NK	16	chr16_15127534_T_A_b37	rs72789541	59086	600	0.305499	0.308158	0.0469377	1.29822e-10	4.51877e-07	1.05478	27.9462	0	linear
ENSG00000183793	NPIPA5	NK	16	chr16_15129940_C_T_b37	rs3198697	-344964	780	0.397149	0.166947	0.0337	9.83365e-07	0.0034554	1.01339	49.2005	0	linear
ENSG00000133392	MYH11	NK	16	chr16_15820297_C_T_b37	rs7185993	-130593	788	0.401222	0.344798	0.0411669	5.84989e-16	1.31609e-11	1.05775	100.184	0	linear
ENSG00000091262	ABCC6	NK	16	chr16_16079885_A_G_b37	rs215080	-237494	104	0.0529532	0.166556	0.0340563	1.33885e-06	0.0155094	0.898847	44.1508	0	linear
ENSG00000006007	GDE1	NK	16	chr16_19497948_T_C_b37	rs4780810	-35519	289	0.852851	-0.321704	0.0575646	3.72219e-08	0.000289387	1.00046	86.7598	0	linear
ENSG00000103550	KNOP1	NK	16	chr16_19729016_G_C_b37	rs4782272	-540	356	0.181263	0.281929	0.0575776	1.30112e-06	0.0049585	1.03372	100.136	0	linear
ENSG00000243716	NPIPB5	NK	16	chr16_22760836_C_T_b37	rs72768980	270394	149	0.0758656	0.364372	0.0834953	1.53228e-05	0.0231232	1.00556	107.295	0	linear
ENSG00000260905	RP11-105C19.1	NK	16	chr16_22792148_C_T_b37	rs111410889	167344	167	0.0850305	0.217091	0.0515031	2.92578e-05	0.0492824	1.01127	77.4738	0	linear
ENSG00000166847	DCTN5	NK	16	chr16_23710160_T_C_b37	rs152449	57447	515	0.26222	0.34677	0.046611	4.49351e-13	4.7896e-09	1.0399	124.998	0	linear
ENSG00000166501	PRKCB	NK	16	chr16_24045354_A_G_b37	rs114827361	198032	104	0.0529532	0.781075	0.0952499	2.12038e-15	5.40444e-11	1.06259	92.9365	0	linear
ENSG00000261669	CTD-2515A14.1	NK	16	chr16_24842818_C_G_b37	rs71391580	11758	398	0.202648	0.239198	0.0447773	1.38091e-07	0.00116116	1.00747	118.023	0	linear
ENSG00000181031	RPH3AL	NK	17	chr17_72161_G_A_b37	rs35292180	-163884	505	0.257128	0.211259	0.0460003	5.4737e-06	0.0247863	0.98346	160.697	0	linear
ENSG00000187624	C17orf97	NK	17	chr17_260142_G_T_b37	rs7503725	24	476	0.242363	0.541625	0.0365169	6.20598e-41	4.25086e-34	1.01034	116.529	0	linear
ENSG00000183688	FAM101B	NK	17	chr17_452403_A_G_b37	rs6598847	156673	360	0.816701	-0.33418	0.0558529	4.13234e-09	6.41127e-05	1.01971	158.406	0	linear
ENSG00000263015	RP5-1029F21.3	NK	17	chr17_444078_T_C_b37	rs7217744	37667	143	0.0728106	0.372709	0.0451616	1.44456e-15	7.72084e-10	0.993368	86.461	0	linear
ENSG00000159842	ABR	NK	17	chr17_1023292_C_T_b37	rs12948620	-109023	375	0.190937	0.284686	0.0557396	4.5899e-07	0.00544581	1.02382	204.788	0	linear
ENSG00000167720	SRR	NK	17	chr17_2220780_C_T_b37	rs113423156	14103	664	0.338086	-0.269051	0.0401725	5.71166e-11	1.06242e-06	1.06406	93.563	0	linear
ENSG00000109046	WSB1	NK	17	chr17_25665636_C_T_b37	rs17714734	44534	670	0.341141	0.260493	0.0460811	2.62285e-08	0.000178142	1.00371	41.4428	0	linear
ENSG00000168961	LGALS9	NK	17	chr17_25944596_A_C_b37	rs4268811	-12228	675	0.343686	-0.239459	0.0441206	8.81677e-08	0.00048716	0.986463	70.3975	0	linear
ENSG00000232859	LYRM9	NK	17	chr17_26225558_G_C_b37	rs1034895	5149	630	0.679226	0.194398	0.0449244	1.8007e-05	0.0357079	0.979039	67.05	0	linear
ENSG00000244045	TMEM199	NK	17	chr17_26694861_G_A_b37	rs704	10257	964	0.490835	0.200069	0.0425446	3.28327e-06	0.00642682	1.0006	59.4572	0	linear
ENSG00000176927	EFCAB5	NK	17	chr17_28553639_A_C_b37	rs4514736	297421	820	0.417515	0.125926	0.029389	2.16651e-05	0.0222845	0.972599	32.0859	0	linear
ENSG00000176390	CRLF3	NK	17	chr17_29094775_G_A_b37	rs11657985	-57019	230	0.117108	-0.503901	0.0668498	2.30035e-13	2.40357e-09	1.00785	25.1201	0	linear
ENSG00000126860	EVI2A	NK	17	chr17_29720470_T_C_b37	rs736598	71568	716	0.635438	0.481944	0.042279	9.11919e-27	1.25879e-21	1.03929	81.6685	0	linear
ENSG00000131242	RAB11FIP4	NK	17	chr17_29837748_C_A_b37	rs2343164	119106	727	0.629837	-0.200355	0.0440928	6.83875e-06	0.0169374	1.03547	110.125	0	linear
ENSG00000263990	CTC-542B22.2	NK	17	chr17_29957163_T_C_b37	rs62062193	-243782	111	0.0565173	0.151981	0.0269401	2.79257e-08	0.00570153	0.815262	25.8402	0	linear
ENSG00000176749	CDK5R1	NK	17	chr17_30844384_C_T_b37	rs7212466	30747	920	0.468432	0.228552	0.0399671	1.82957e-08	9.57692e-05	1.03362	59.4559	0	linear
ENSG00000092871	RFFL	NK	17	chr17_33329648_G_A_b37	rs2074522	-86690	168	0.0855397	-0.341326	0.0778666	1.40601e-05	0.037902	0.973722	145.33	0	linear
ENSG00000166750	SLFN5	NK	17	chr17_33531815_G_A_b37	rs11656388	-38240	765	0.389511	0.420492	0.0386688	9.45167e-25	2.24482e-20	1.07631	66.4393	0	linear
ENSG00000267364	RP11-47L3.1	NK	17	chr17_33571309_G_T_b37	rs57708672	-69212	721	0.367108	-0.237424	0.0436385	8.21672e-08	0.00048716	1.00476	82.3481	0	linear
ENSG00000172123	SLFN12	NK	17	chr17_33760211_C_T_b37	rs1838150	-91	155	0.921079	-0.440029	0.0794798	4.93273e-08	0.000274276	1.02795	77.5782	0	linear
ENSG00000267003	CTC-507E2.1	NK	17	chr17_34065903_T_C_b37	rs73990293	53981	185	0.0941955	0.223345	0.0526761	2.62947e-05	0.0456048	0.988683	111.083	0	linear
ENSG00000006075	CCL3	NK	17	chr17_34409053_C_T_b37	rs1719211	-8434	544	0.276986	-0.244145	0.0453916	1.13969e-07	0.000245269	1.01852	60.9245	0	linear
ENSG00000267488	AC131056.3	NK	17	chr17_34820996_A_G_b37	rs9911791	310381	327	0.166497	-0.315984	0.0562838	3.2406e-08	0.000102283	1.03424	68.8481	0	linear
ENSG00000256515	CCL3L3	NK	17	chr17_34823204_G_A_b37	rs7208788	299047	354	0.180244	0.67907	0.0438652	9.64328e-44	8.21441e-38	1.00175	82.7586	0	linear
ENSG00000205020	CCL4L1	NK	17	chr17_34823204_G_A_b37	rs7208788	284894	354	0.180244	0.467971	0.0440183	7.77426e-24	1.32879e-18	0.999877	72.6484	0	linear
ENSG00000205021	CCL3L1	NK	17	chr17_34816489_C_T_b37	rs11651338	190758	836	0.574338	0.257049	0.040661	5.69675e-10	5.27327e-06	1.0195	66.3548	0	linear
ENSG00000197262	CCL4L2	NK	17	chr17_34816489_C_T_b37	rs11651338	176696	836	0.574338	0.219772	0.0435438	6.20497e-07	0.00258689	1.00775	66.354	0	linear
ENSG00000161326	DUSP14	NK	17	chr17_35792277_T_A_b37	rs12452595	-57660	114	0.0580448	0.387095	0.0878236	1.26309e-05	0.0244234	1.04307	80.1862	0	linear
ENSG00000230055	CISD3	NK	17	chr17_36896929_G_A_b37	rs1985352	10441	605	0.308045	-0.199231	0.0413865	1.93719e-06	0.00849929	0.984752	103.345	0	linear
ENSG00000108294	PSMB3	NK	17	chr17_36925750_G_A_b37	rs2075060	16761	845	0.569756	-0.259852	0.0385347	4.28144e-11	8.71552e-07	1.01133	89.9118	0	linear
ENSG00000125691	RPL23	NK	17	chr17_37210273_T_G_b37	rs72821558	200177	279	0.142057	0.220736	0.0517532	2.35889e-05	0.0386643	1.08757	108.118	0	linear
ENSG00000161381	PLXDC1	NK	17	chr17_37249939_G_A_b37	rs36179135	-60708	615	0.313136	0.810862	0.0353925	3.97944e-76	1.78789e-65	0.96914	61.3972	0	linear
ENSG00000266753	RP11-690G19.3	NK	17	chr17_37781488_C_T_b37	rs9892853	370938	155	0.0789206	-0.353209	0.078867	9.19778e-06	0.019029	1.02309	65.1011	0	linear
ENSG00000266469	CTB-131K11.1	NK	17	chr17_37280357_G_A_b37	rs577899	-277689	150	0.0763747	0.162306	0.0382336	2.57195e-05	0.0399036	0.938134	48.9259	0	linear
ENSG00000141744	PNMT	NK	17	chr17_38049589_C_T_b37	rs7359623	225355	967	0.507637	-0.143436	0.0333276	1.99462e-05	0.023247	0.999606	45.8373	0	linear
ENSG00000073605	GSDMB	NK	17	chr17_38082807_T_C_b37	rs12603332	7904	977	0.502546	0.205418	0.040962	7.28427e-07	0.00180396	1.02269	50.3504	0	linear
ENSG00000172057	ORMDL3	NK	17	chr17_38076137_T_G_b37	rs8074437	-7717	946	0.48167	0.77319	0.0351978	3.9834e-72	8.27638e-65	1.00126	55.5958	0	linear
ENSG00000167914	GSDMA	NK	17	chr17_38097143_T_C_b37	rs72832965	-22083	218	0.110998	0.460921	0.0437904	1.92783e-23	1.62309e-17	0.962576	46.6756	0	linear
ENSG00000167920	TMEM99	NK	17	chr17_38909192_C_A_b37	rs2109217	-66166	758	0.385947	0.183273	0.0422481	1.71761e-05	0.0335847	1.10695	73.3252	0	linear
ENSG00000186395	KRT10	NK	17	chr17_39032395_C_T_b37	rs3169914	53548	281	0.143075	-0.364403	0.0517179	6.16299e-12	1.22677e-07	0.992141	101.404	0	linear
ENSG00000141698	NT5C3B	NK	17	chr17_40002927_G_C_b37	rs9797235	10404	479	0.75611	-0.86718	0.0401257	1.32552e-70	2.43152e-64	1.02205	75.6585	0	linear
ENSG00000173757	STAT5B	NK	17	chr17_40266939_G_A_b37	rs17659391	-161786	159	0.0809572	-0.345095	0.0810224	2.41983e-05	0.0339613	1.00734	43.868	0	linear
ENSG00000131470	PSMC3IP	NK	17	chr17_40546917_A_G_b37	rs17320971	-182932	144	0.0733198	0.332038	0.0786793	2.86318e-05	0.03148	1.01591	44.5271	0	linear
ENSG00000267042	CTD-3193K9.4	NK	17	chr17_40846131_A_C_b37	rs11079051	14150	892	0.545825	0.160646	0.0358779	9.23732e-06	0.0101365	1.03315	35.606	0	linear
ENSG00000126562	WNK4	NK	17	chr17_40567260_G_C_b37	rs72823057	-365436	135	0.0687373	0.127554	0.0247713	3.71686e-07	0.00532381	0.82571	17.3208	0	linear
ENSG00000012048	BRCA1	NK	17	chr17_41653122_G_C_b37	rs72833154	375622	114	0.0580448	-0.344723	0.0841802	4.86113e-05	0.0450745	1.04098	43.6887	0	linear
ENSG00000175906	ARL4D	NK	17	chr17_41470945_C_T_b37	rs111886783	-5382	109	0.055499	-0.453751	0.0904054	7.1334e-07	0.00197353	1.03222	43.6736	0	linear
ENSG00000108861	DUSP3	NK	17	chr17_41856622_A_G_b37	rs2074143	266	547	0.278513	0.261292	0.041111	4.64555e-10	5.27327e-06	0.999937	65.7829	0	linear
ENSG00000091947	TMEM101	NK	17	chr17_42092328_A_G_b37	rs77536093	-8986	100	0.0509165	-0.594784	0.098656	3.17959e-09	2.54277e-05	0.999305	75.7748	0	linear
ENSG00000267080	ASB16-AS1	NK	17	chr17_42205876_A_G_b37	rs4239142	-58209	515	0.73778	0.21884	0.0503475	1.65414e-05	0.0310479	0.967785	77.9361	0	linear
ENSG00000260793	RP5-882C2.2	NK	17	chr17_42015695_C_T_b37	rs117007812	-283074	173	0.0880855	0.361748	0.0778435	4.25334e-06	0.00882808	1.06543	57.4872	0	linear
ENSG00000267160	RP11-1072C15.4	NK	17	chr17_42386662_G_T_b37	rs76374005	-366963	141	0.0717923	0.136292	0.0272965	8.11354e-07	0.0232311	0.853408	18.8212	0	linear
ENSG00000172992	DCAKD	NK	17	chr17_43091018_T_C_b37	rs2878973	-47455	951	0.484216	-0.179085	0.0423688	2.78253e-05	0.0411441	1.0628	62.3176	0	linear
ENSG00000267198	RP11-798G7.6	NK	17	chr17_44090393_T_C_b37	rs12150530	467223	316	0.160896	0.22098	0.0504872	1.44703e-05	0.0274595	0.985376	79.5236	0	linear
ENSG00000120088	CRHR1	NK	17	chr17_43809096_C_G_b37	rs7225384	109829	825	0.420061	0.193945	0.0343167	2.64142e-08	0.000156953	1.01761	60.2279	0	linear
ENSG00000262372	RP11-669E14.6	NK	17	chr17_44077850_G_A_b37	rs56301633	-34829	453	0.230652	0.436289	0.0391008	7.79511e-26	1.15003e-20	1.00316	34.5431	0	linear
ENSG00000214401	KANSL1-AS1	NK	17	chr17_44355634_C_A_b37	rs2696531	84692	437	0.222505	1.33469	0.0369688	4.37627e-123	1.39447e-113	1.00319	31.7365	0	linear
ENSG00000228696	ARL17B	NK	17	chr17_44062603_A_G_b37	rs6503453	-376527	760	0.386965	-0.203282	0.0448138	7.08563e-06	0.00955882	0.945824	31.687	0	linear
ENSG00000238083	LRRC37A2	NK	17	chr17_44189855_G_A_b37	rs79772780	-399022	452	0.230143	0.354124	0.0505217	7.81864e-12	7.41176e-08	1.02104	30.5705	0	linear
ENSG00000185829	ARL17A	NK	17	chr17_44852612_A_C_b37	rs62074125	195524	494	0.251527	0.401812	0.0511268	2.45566e-14	3.34293e-10	1.00309	36.3429	0	linear
ENSG00000198336	MYL4	NK	17	chr17_45297913_C_G_b37	rs56287938	20101	206	0.104888	0.204927	0.0375026	7.24792e-08	0.000451208	1.00043	43.4133	0	linear
ENSG00000073861	TBX21	NK	17	chr17_45926457_G_C_b37	rs729988	115847	688	0.350305	-0.170881	0.0372438	5.58518e-06	0.0114183	0.993312	53.5918	0	linear
ENSG00000006025	OSBPL7	NK	17	chr17_45896807_G_C_b37	rs17774008	-2393	761	0.387475	-0.225351	0.0434989	3.17034e-07	0.00140844	0.956359	43.3629	0	linear
ENSG00000159111	MRPL10	NK	17	chr17_45907599_A_G_b37	rs17774171	-1301	793	0.403768	-0.555166	0.0341126	3.28305e-47	3.80873e-40	1.0008	39.1163	0	linear
ENSG00000141295	SCRN2	NK	17	chr17_45921906_T_C_b37	rs2325752	3207	885	0.549389	-0.321109	0.0423799	1.75874e-13	5.74538e-09	0.999757	36.9241	0	linear
ENSG00000108465	CDK5RAP3	NK	17	chr17_45942176_T_C_b37	rs3803856	-103000	701	0.643075	0.217474	0.044213	1.16761e-06	0.00269298	1.01202	43.8698	0	linear
ENSG00000002919	SNX11	NK	17	chr17_46125191_C_T_b37	rs1468270	-55528	379	0.192974	-0.275507	0.0531079	3.05835e-07	0.001244	1.01557	47.0475	0	linear
ENSG00000141293	SKAP1	NK	17	chr17_46510697_A_G_b37	rs1027895	3060	623	0.31721	-0.171875	0.0383681	9.1521e-06	0.0208214	1.00027	46.3404	0	linear
ENSG00000230148	HOXB-AS1	NK	17	chr17_46577167_A_G_b37	rs9906950	-43746	404	0.794297	0.396808	0.0518911	1.08445e-13	2.02156e-09	1.03721	52.7293	0	linear
ENSG00000132359	RAP1GAP2	NK	17	chr17_2936655_G_T_b37	rs12947979	256305	248	0.126273	0.479893	0.064201	3.53693e-13	5.57726e-09	1.04414	202.532	0	linear
ENSG00000083454	P2RX5	NK	17	chr17_3615732_A_G_b37	rs1107402	16034	918	0.532587	0.247744	0.0403862	1.72431e-09	2.13966e-05	0.995359	182.687	0	linear
ENSG00000083457	ITGAE	NK	17	chr17_3622508_C_T_b37	rs1977020	-82029	871	0.443483	-0.240951	0.0411199	8.32997e-09	0.000114522	1.00073	122.802	0	linear
ENSG00000173917	HOXB2	NK	17	chr17_46581184_T_C_b37	rs4793870	-42257	694	0.64664	0.502783	0.0424465	1.61991e-28	1.77983e-23	1.03896	51.3809	0	linear
ENSG00000182742	HOXB4	NK	17	chr17_46574491_C_T_b37	rs2325948	-82982	952	0.515275	0.212518	0.0399854	1.58977e-07	0.000647916	1.0429	49.5789	0	linear
ENSG00000159199	ATP5G1	NK	17	chr17_47028472_A_G_b37	rs12325727	58345	911	0.536151	-0.346493	0.0431245	7.02729e-15	3.34418e-10	1.02435	68.9321	0	linear
ENSG00000167083	GNGT2	NK	17	chr17_47280301_T_C_b37	rs4794029	-7635	618	0.685336	-0.316086	0.0445473	4.45895e-12	7.74721e-08	1.01914	121.782	0	linear
ENSG00000198740	ZNF652	NK	17	chr17_47445346_G_A_b37	rs142415707	5511	182	0.092668	-0.35016	0.0766456	6.11091e-06	0.0148672	1.05139	107.45	0	linear
ENSG00000136449	MYCBPAP	NK	17	chr17_48582276_G_A_b37	rs11649849	-3469	856	0.435845	-0.163452	0.0334975	1.41265e-06	0.00645019	1.04016	180.948	0	linear
ENSG00000006282	SPATA20	NK	17	chr17_48624523_A_C_b37	rs9890200	4104	689	0.350815	-0.450599	0.0429157	2.40865e-23	6.69553e-18	0.98656	219.857	0	linear
ENSG00000262967	RP11-294J22.6	NK	17	chr17_48791106_T_A_b37	rs72839243	20297	273	0.139002	-0.36581	0.058023	6.31251e-10	5.67098e-06	1.03106	185.414	0	linear
ENSG00000239672	NME1	NK	17	chr17_49230308_T_C_b37	rs16949649	-589	767	0.39053	0.346207	0.0433537	9.98908e-15	3.12305e-10	1.02267	97.0977	0	linear
ENSG00000243678	NME1-NME2	NK	17	chr17_49243804_A_T_b37	rs1062386	12884	889	0.547352	-0.19224	0.0429365	9.24835e-06	0.0224084	1.02294	103.071	0	linear
ENSG00000166260	COX11	NK	17	chr17_53237959_T_C_b37	rs244304	191813	633	0.322301	-0.210313	0.0451449	4.03181e-06	0.0119896	1.09374	139.389	0	linear
ENSG00000264364	DYNLL2	NK	17	chr17_56169763_A_G_b37	rs9900038	8987	496	0.747454	-0.430792	0.0474233	2.65901e-18	2.76082e-13	1.01048	120.748	0	linear
ENSG00000005381	MPO	NK	17	chr17_56242477_A_G_b37	rs2052086	-115819	149	0.0758656	0.118212	0.0250962	3.16535e-06	0.0447785	0.857227	23.1363	0	linear
ENSG00000213246	SUPT4H1	NK	17	chr17_56445344_T_C_b37	rs2680699	14890	414	0.210794	-0.213646	0.0475177	8.49548e-06	0.0155234	1.04628	66.8818	0	linear
ENSG00000108375	RNF43	NK	17	chr17_56797503_G_A_b37	rs62081321	302547	791	0.402749	-0.193315	0.0435061	1.07694e-05	0.0151993	1.02684	64.6494	0	linear
ENSG00000108384	RAD51C	NK	17	chr17_56683385_C_T_b37	rs34426768	-86549	425	0.216395	0.533022	0.0491997	1.34371e-24	3.25871e-19	0.960022	38.4103	0	linear
ENSG00000224738	AC099850.1	NK	17	chr17_57187729_G_A_b37	rs7208505	3770	769	0.608452	0.153264	0.0324451	2.97143e-06	0.005844	0.931045	39.6322	0	linear
ENSG00000175155	YPEL2	NK	17	chr17_57427296_G_A_b37	rs12450113	18246	858	0.563136	0.176789	0.0432788	5.07206e-05	0.0382054	0.999628	47.571	0	linear
ENSG00000173838	MARCH10	NK	17	chr17_60802483_C_A_b37	rs17683483	-83222	229	0.116599	0.408475	0.0550015	4.9087e-13	2.42209e-08	0.963989	40.4525	0	linear
ENSG00000170921	TANC2	NK	17	chr17_61177127_C_T_b37	rs7501430	90210	965	0.491344	0.20178	0.0429308	3.32114e-06	0.005586	1.01477	42.7553	0	linear
ENSG00000136490	LIMD2	NK	17	chr17_61624895_G_A_b37	rs28621034	-153637	656	0.334012	-0.15463	0.0345307	9.21814e-06	0.015211	1.07425	35.7285	0	linear
ENSG00000198231	DDX42	NK	17	chr17_61778689_A_C_b37	rs11542436	-72274	561	0.285642	0.325778	0.047993	3.22847e-11	2.54165e-07	1.01949	48.0061	0	linear
ENSG00000108592	FTSJ3	NK	17	chr17_61648920_A_G_b37	rs12452187	-258452	744	0.378819	-0.228329	0.0422211	9.76928e-08	0.00029154	1.01541	58.019	0	linear
ENSG00000007312	CD79B	NK	17	chr17_62071159_T_C_b37	rs73326393	61445	324	0.164969	0.378152	0.0566418	6.52139e-11	1.02214e-06	1.00015	46.2643	0	linear
ENSG00000178607	ERN1	NK	17	chr17_62119555_C_T_b37	rs196904	-88624	301	0.846741	0.731118	0.0521497	1.84812e-37	2.45146e-32	1.01997	52.7599	0	linear
ENSG00000108654	DDX5	NK	17	chr17_62502435_A_G_b37	rs1991401	-1882	599	0.30499	-0.457165	0.0407023	4.04977e-26	2.38545e-21	1.00777	51.7736	0	linear
ENSG00000154229	PRKCA	NK	17	chr17_64308310_G_C_b37	rs112520848	9556	745	0.379328	0.249175	0.0453061	6.00017e-08	0.000246615	1.07858	85.9662	0	linear
ENSG00000198265	HELZ	NK	17	chr17_65121459_T_C_b37	rs11656956	-120646	317	0.161405	-0.305168	0.0579332	2.03086e-07	0.00188147	1.00084	160.994	0	linear
ENSG00000196704	AMZ2	NK	17	chr17_66218837_A_G_b37	rs2362733	-24878	877	0.446538	-0.192448	0.042155	6.20406e-06	0.0176321	1.01553	121.166	0	linear
ENSG00000070540	WIPI1	NK	17	chr17_66443609_A_C_b37	rs78095701	-10045	243	0.123727	-0.426576	0.0625945	2.7227e-11	8.71552e-07	0.975139	143.115	0	linear
ENSG00000196169	KIF19	NK	17	chr17_72473312_C_G_b37	rs9889333	150963	762	0.387984	-0.211351	0.0443544	2.44507e-06	0.0128896	1.00314	220.001	0	linear
ENSG00000167851	CD300A	NK	17	chr17_72463021_C_T_b37	rs2670827	466	757	0.385438	0.391755	0.0384663	3.49291e-22	8.27152e-17	1.00066	197.288	0	linear
ENSG00000178789	CD300LB	NK	17	chr17_72470423_T_G_b37	rs2293191	-57190	793	0.403768	-0.167027	0.0329947	5.75552e-07	0.00401676	1.0188	128.995	0	linear
ENSG00000167850	CD300C	NK	17	chr17_72473553_T_C_b37	rs7209406	-68729	856	0.435845	-0.265457	0.0405108	1.40214e-10	3.31509e-06	0.962615	204.102	0	linear
ENSG00000109062	SLC9A3R1	NK	17	chr17_72462466_C_T_b37	rs2670826	-282325	841	0.428208	-0.229589	0.0336148	2.47391e-11	6.74869e-07	1.00013	117.3	0	linear
ENSG00000161509	GRIN2C	NK	17	chr17_72854983_T_C_b37	rs2683267	-2644	494	0.251527	0.165672	0.0377869	1.40025e-05	0.0391186	1.04729	79.8627	0	linear
ENSG00000125458	NT5C	NK	17	chr17_73185657_A_G_b37	rs729405	57767	566	0.711813	-0.248697	0.0480261	3.20669e-07	0.00137606	0.992408	107.73	0	linear
ENSG00000182173	TSEN54	NK	17	chr17_73526479_T_C_b37	rs7211793	14338	196	0.900204	-0.338373	0.0626556	1.0159e-07	0.000595271	1.00381	64.1405	0	linear
ENSG00000073350	LLGL2	NK	17	chr17_73538167_G_A_b37	rs62088544	17006	257	0.130855	0.361329	0.0654123	5.27472e-08	0.000234115	1.07823	64.1476	0	linear
ENSG00000266714	MYO15B	NK	17	chr17_73584441_G_C_b37	rs76124218	302	109	0.055499	0.512413	0.0927743	5.29329e-08	0.000246454	1.05388	70.4453	0	linear
ENSG00000264829	RP11-474I11.8	NK	17	chr17_73605263_T_C_b37	rs76514705	-70784	105	0.0534623	0.183643	0.0255744	2.54609e-12	8.24056e-06	0.850758	16.2217	0	linear
ENSG00000132481	TRIM47	NK	17	chr17_73884948_C_T_b37	rs56018637	10292	474	0.241344	0.249661	0.0382968	1.72392e-10	3.55063e-06	0.988581	82.5568	0	linear
ENSG00000257949	TEN1	NK	17	chr17_73997474_G_A_b37	rs2069528	22173	481	0.755092	0.404179	0.048056	4.51455e-16	1.98126e-11	1.02776	81.3718	0	linear
ENSG00000182534	MXRA7	NK	17	chr17_74705876_A_C_b37	rs9303003	-1222	142	0.927699	-0.52348	0.0801921	1.63422e-10	4.24593e-06	1.04527	121.446	0	linear
ENSG00000266998	RP11-936I5.1	NK	17	chr17_75370468_T_G_b37	rs93075	-2850	615	0.686864	-0.252228	0.0433555	1.05459e-08	0.000408757	0.940939	222.549	0	linear
ENSG00000141524	TMC6	NK	17	chr17_76121031_C_T_b37	rs34712518	-7457	125	0.0636456	0.494667	0.0852747	1.15847e-08	0.000171052	1.02906	239.352	0	linear
ENSG00000267123	CTD-2357A8.3	NK	17	chr17_76629114_T_C_b37	rs60262664	975	126	0.0641548	0.307509	0.0634445	1.65354e-06	0.0128987	0.969196	290.323	0	linear
ENSG00000171298	GAA	NK	17	chr17_78075228_C_T_b37	rs2304850	-127	486	0.247454	-0.274507	0.0479125	1.72343e-08	0.000239752	1.02553	164.913	0	linear
ENSG00000262580	RP11-334C17.5	NK	17	chr17_78175483_T_C_b37	rs2304856	-4265	868	0.558045	-0.193512	0.0380517	5.12409e-07	0.00254889	1.0747	217.153	0	linear
ENSG00000181045	SLC26A11	NK	17	chr17_78194257_C_T_b37	rs117854297	759	794	0.595723	-0.192237	0.0421547	6.34744e-06	0.0337481	0.990833	185.183	0	linear
ENSG00000141564	RPTOR	NK	17	chr17_78653614_C_A_b37	rs9319610	134995	889	0.452648	0.254384	0.0416013	1.933e-09	2.46915e-05	1.01568	180.552	0	linear
ENSG00000224877	C17orf89	NK	17	chr17_79217002_A_G_b37	rs2659008	3963	951	0.515784	0.435921	0.0421093	8.46705e-23	1.70326e-17	1.03881	115.276	0	linear
ENSG00000262223	RP11-1055B8.3	NK	17	chr17_79338144_G_A_b37	rs2004797	-21016	406	0.206721	0.123514	0.0218297	2.54994e-08	0.00162199	0.877421	63.9873	0	linear
ENSG00000262877	RP11-1055B8.4	NK	17	chr17_79344466_A_G_b37	rs76788981	-19590	410	0.208758	0.328229	0.0368122	9.79283e-18	1.36697e-12	1.01276	113.037	0	linear
ENSG00000171282	RP11-1055B8.7	NK	17	chr17_79355528_G_T_b37	rs117635928	-18012	249	0.126782	0.292912	0.041346	4.7952e-12	1.20721e-07	0.99338	156.417	0	linear
ENSG00000185359	HGS	NK	17	chr17_79431843_G_A_b37	rs12952209	-218513	926	0.528513	-0.196699	0.0443828	1.13384e-05	0.0258716	1.03727	79.3347	0	linear
ENSG00000214087	ARL16	NK	17	chr17_79649515_G_A_b37	rs7503637	-1439	331	0.168534	-0.691886	0.0556348	6.92681e-31	7.5773e-27	1.08793	73.6237	0	linear
ENSG00000185624	P4HB	NK	17	chr17_79555565_A_G_b37	rs9900215	-263005	389	0.801935	0.182808	0.0405487	8.03919e-06	0.0201955	1.01204	75.176	0	linear
ENSG00000187531	SIRT7	NK	17	chr17_80039420_A_C_b37	rs72863323	160221	128	0.0651731	0.377053	0.0845022	9.90559e-06	0.0212556	0.995284	84.5005	0	linear
ENSG00000169738	DCXR	NK	17	chr17_79998362_A_T_b37	rs72861764	2754	243	0.123727	1.02575	0.0537947	1.59885e-59	7.85047e-53	1.01106	88.2094	0	linear
ENSG00000161920	MED11	NK	17	chr17_4641755_C_T_b37	rs1050997	7032	414	0.789206	0.208535	0.0460785	7.43234e-06	0.0303617	1.04082	131.35	0	linear
ENSG00000108556	CHRNE	NK	17	chr17_4800304_G_A_b37	rs2302316	-6065	452	0.230143	-0.235773	0.0474438	9.10901e-07	0.00458257	1.03432	146.144	0	linear
ENSG00000108523	RNF167	NK	17	chr17_4893357_G_C_b37	rs427703	50054	554	0.717923	0.213735	0.0393344	8.52335e-08	0.00080686	1.00177	127.415	0	linear
ENSG00000091640	SPAG7	NK	17	chr17_4953756_G_A_b37	rs72828872	82589	218	0.110998	0.298336	0.068521	1.60163e-05	0.0428587	1.04656	152.536	0	linear
ENSG00000161929	SCIMP	NK	17	chr17_5138304_C_T_b37	rs75511804	149	238	0.121181	0.274722	0.062035	1.15104e-05	0.0362136	1.0872	63.8061	0	linear
ENSG00000263272	CTC-524C5.2	NK	17	chr17_5336058_G_A_b37	rs1050390	-138	425	0.216395	0.53369	0.0457617	8.52501e-28	9.06198e-22	1.00782	101.174	0	linear
ENSG00000169660	HEXDC	NK	17	chr17_80377406_T_C_b37	rs4074069	1212	629	0.320265	0.433243	0.0457835	1.31853e-19	2.43502e-15	1.06522	103.817	0	linear
ENSG00000141562	NARF	NK	17	chr17_80456621_A_C_b37	rs7221018	40565	736	0.374745	0.189098	0.0419652	8.12217e-06	0.0185613	1.02803	120.688	0	linear
ENSG00000265458	RP13-20L14.6	NK	17	chr17_80443309_G_A_b37	rs9890316	26912	664	0.338086	0.183682	0.0307895	4.56667e-09	4.57954e-05	1.05681	85.0831	0	linear
ENSG00000141560	FN3KRP	NK	17	chr17_80679455_T_A_b37	rs58867683	4896	750	0.381874	-0.508962	0.0395156	1.0689e-32	1.02704e-26	1.00787	108.574	0	linear
ENSG00000132530	XAF1	NK	17	chr17_6660980_T_C_b37	rs9910331	2213	494	0.251527	0.252662	0.0488368	3.28563e-07	0.00226208	1.03145	194.654	0	linear
ENSG00000215067	AC027763.2	NK	17	chr17_6903537_G_A_b37	rs2292353	-12131	845	0.569756	0.253256	0.0440787	1.57569e-08	0.00016278	0.999827	204.921	0	linear
ENSG00000258315	C17orf49	NK	17	chr17_6926130_A_C_b37	rs312460	8316	140	0.928717	-0.718118	0.0800819	6.59864e-18	7.00728e-13	1.02102	124.398	0	linear
ENSG00000170291	ELP5	NK	17	chr17_7151111_A_C_b37	rs2654186	-3624	772	0.606925	-0.982262	0.0297168	7.16742e-114	2.39929e-107	1.03999	110.015	0	linear
ENSG00000132507	EIF5A	NK	17	chr17_7207964_A_C_b37	rs7503161	-2354	812	0.586558	-1.17893	0.0229866	2.70065e-156	4.92223e-149	1.03237	124.328	0	linear
ENSG00000072818	ACAP1	NK	17	chr17_7234112_C_G_b37	rs3809822	-5736	493	0.251018	-0.230809	0.046266	8.28677e-07	0.00534756	1.02314	119.234	0	linear
ENSG00000213859	KCTD11	NK	17	chr17_6987160_C_T_b37	rs314224	-268048	659	0.66446	-0.183644	0.0416132	1.23277e-05	0.0446203	1.04499	89.6561	0	linear
ENSG00000181222	POLR2A	NK	17	chr17_7402556_G_A_b37	rs2277638	14871	513	0.738798	-0.197915	0.0418215	2.85369e-06	0.0119084	1.03633	139.433	0	linear
ENSG00000141504	SAT2	NK	17	chr17_7468688_G_T_b37	rs8068222	-62506	732	0.372709	0.332892	0.0424637	2.82209e-14	3.36879e-10	1.1149	90.1761	0	linear
ENSG00000220205	VAMP2	NK	17	chr17_8073296_T_C_b37	rs6503089	6432	616	0.686354	0.286237	0.0377233	1.63152e-13	8.77108e-09	0.973241	106.81	0	linear
ENSG00000179029	TMEM107	NK	17	chr17_8173767_C_T_b37	rs1132554	94050	873	0.555499	0.207938	0.0450589	4.94004e-06	0.0192688	0.973736	85.961	0	linear
ENSG00000170310	STX8	NK	17	chr17_9448879_C_T_b37	rs9910604	-31029	449	0.228615	-0.232965	0.0468212	8.83892e-07	0.00596316	0.996201	190.326	0	linear
ENSG00000264194	AC000003.2	NK	17	chr17_10049841_T_C_b37	rs7208708	1010	613	0.312118	0.462244	0.0386551	5.76202e-29	2.7852e-23	0.999882	233.858	0	linear
ENSG00000187824	TMEM220	NK	17	chr17_10633181_A_G_b37	rs3826448	-452	844	0.429735	0.255436	0.0381594	5.8378e-11	3.20662e-07	1.08751	154.87	0	linear
ENSG00000006740	ARHGAP44	NK	17	chr17_12907909_C_T_b37	rs58608011	215053	335	0.17057	0.22057	0.0466515	2.91247e-06	0.0194107	0.992261	170.224	0	linear
ENSG00000170425	ADORA2B	NK	17	chr17_15646944_C_T_b37	rs72821706	-201287	117	0.0595723	0.13572	0.0307421	1.22351e-05	0.0286679	0.88682	35.8343	0	linear
ENSG00000011295	TTC19	NK	17	chr17_15786573_C_T_b37	rs9903817	-116121	746	0.620163	-0.194645	0.0455233	2.25349e-05	0.0258656	1.01774	46.8529	0	linear
ENSG00000214941	ZSWIM7	NK	17	chr17_15947217_T_C_b37	rs4435297	44186	856	0.564155	-0.437872	0.0432669	5.98183e-22	7.31713e-17	0.988159	53.3907	0	linear
ENSG00000166582	CENPV	NK	17	chr17_16241303_G_A_b37	rs9747806	-15510	932	0.525458	-0.204554	0.0418986	1.39505e-06	0.00134042	1.11652	36.4891	0	linear
ENSG00000131899	LLGL1	NK	17	chr17_18041507_C_T_b37	rs2280777	-87394	879	0.552444	0.207389	0.043489	2.40208e-06	0.00352181	0.997627	33.9703	0	linear
ENSG00000176974	SHMT1	NK	17	chr17_18262546_T_C_b37	rs2688036	-4310	692	0.647658	0.240886	0.0424495	2.32881e-08	0.000131954	0.950344	33.774	0	linear
ENSG00000171916	LGALS9C	NK	17	chr17_18288026_A_G_b37	rs573550	-92025	776	0.604888	-0.220924	0.0435365	5.41486e-07	0.00180314	0.978628	38.3784	0	linear
ENSG00000171928	TVP23B	NK	17	chr17_18723995_C_T_b37	rs7207570	39687	882	0.449084	-0.188464	0.0436363	1.86686e-05	0.0171211	1.00643	44.0138	0	linear
ENSG00000265185	SNORD3B-1	NK	17	chr17_19142226_C_T_b37	rs959071	177001	239	0.12169	0.498308	0.0523951	8.9807e-20	4.98339e-15	1.0084	43.6119	0	linear
ENSG00000262074	SNORD3B-2	NK	17	chr17_19348126_G_A_b37	rs12937053	380677	780	0.602851	0.350416	0.0403018	5.34316e-17	5.69271e-13	1.04791	44.8949	0	linear
ENSG00000262202	SNORD3D	NK	17	chr17_19297709_C_T_b37	rs72838818	281760	146	0.0743381	-0.356703	0.0726527	1.22032e-06	0.00317204	0.969312	58.6093	0	linear
ENSG00000189152	GRAPL	NK	17	chr17_18841145_G_A_b37	rs113259039	-189637	125	0.0636456	0.194753	0.0446965	1.57849e-05	0.0351352	0.878395	50.0585	0	linear
ENSG00000263934	SNORD3A	NK	17	chr17_19253613_C_T_b37	rs9899649	162284	390	0.801426	-0.292913	0.0519096	2.77276e-08	6.95559e-05	1.04498	52.5118	0	linear
ENSG00000128487	SPECC1	NK	17	chr17_19893590_C_T_b37	rs2008758	-19067	250	0.127291	0.617557	0.061155	7.19391e-22	7.6965e-17	0.984754	27.8113	0	linear
ENSG00000170298	LGALS9B	NK	17	chr17_20403618_T_A_b37	rs4470200	32766	891	0.453666	-0.585981	0.0395779	8.06283e-41	6.17033e-35	1.00062	40.6115	0	linear
ENSG00000154035	C17orf103	NK	17	chr17_21279289_C_T_b37	rs7213608	122567	671	0.65835	0.180968	0.0415903	1.62092e-05	0.0263795	1.01744	57.0682	0	linear
ENSG00000101608	MYL12A	NK	18	chr18_3249051_G_A_b37	rs4581800	1572	253	0.128819	-0.569456	0.0459947	1.15982e-30	2.49989e-25	1.04568	163.329	0	linear
ENSG00000128791	TWSG1	NK	18	chr18_9351874_G_A_b37	rs113641426	17109	212	0.107943	0.380966	0.0650216	8.35965e-09	0.00017974	0.988799	155.006	0	linear
ENSG00000134265	NAPG	NK	18	chr18_10525518_G_C_b37	rs649777	-384	896	0.456212	-0.291716	0.0435241	5.53576e-11	1.2556e-06	1.01512	247.915	0	linear
ENSG00000267654	RP11-973H7.4	NK	18	chr18_12775821_A_C_b37	rs2847259	26401	619	0.684827	-0.347482	0.0419355	1.13167e-15	3.62498e-11	1.07812	50.9383	0	linear
ENSG00000260302	RP11-973H7.1	NK	18	chr18_12782761_T_C_b37	rs2542152	6839	779	0.39664	-0.45501	0.0420657	1.56094e-24	3.42695e-19	0.998743	85.3456	0	linear
ENSG00000175354	PTPN2	NK	18	chr18_12778858_G_A_b37	rs6505764	-150784	567	0.288697	0.20525	0.0453764	7.51295e-06	0.0185284	1.01213	73.4486	0	linear
ENSG00000134490	TMEM241	NK	18	chr18_21069269_C_T_b37	rs8098618	51344	957	0.487271	-0.258484	0.0420016	1.53608e-09	9.36405e-06	1.04451	50.086	0	linear
ENSG00000101782	RIOK3	NK	18	chr18_21003267_C_G_b37	rs36091929	-29520	963	0.509674	0.355268	0.0372496	7.22841e-20	5.56571e-15	1.00362	59.1061	0	linear
ENSG00000141452	C18orf8	NK	18	chr18_21012384_C_T_b37	rs11873031	-71089	982	0.5	0.186754	0.0437239	2.29795e-05	0.0326224	0.979381	63.6172	0	linear
ENSG00000168234	TTC39C	NK	18	chr18_21187167_G_A_b37	rs11661969	-385570	163	0.0829939	0.390732	0.0807512	1.71999e-06	0.00484251	1.05374	65.0947	0	linear
ENSG00000101695	RNF125	NK	18	chr18_29636312_C_T_b37	rs336272	37977	797	0.405804	0.170983	0.0372372	5.49436e-06	0.0174135	0.999316	105.58	0	linear
ENSG00000150477	KIAA1328	NK	18	chr18_34766272_C_T_b37	rs72896202	357203	355	0.180754	-0.269065	0.0567346	2.7203e-06	0.00852845	1.00033	71.4432	0	linear
ENSG00000134779	TPGS2	NK	18	chr18_34361762_G_C_b37	rs948636	-47396	577	0.293788	-0.432334	0.0463048	3.61745e-19	1.2169e-13	0.964663	72.7557	0	linear
ENSG00000141469	SLC14A1	NK	18	chr18_43267071_G_A_b37	rs16978452	-37021	352	0.179226	-0.456724	0.0538612	2.69974e-16	6.41229e-12	1.04777	94.6297	0	linear
ENSG00000167315	ACAA2	NK	18	chr18_47339798_G_A_b37	rs2945506	-532	900	0.541752	-0.285853	0.0358448	1.07971e-14	3.90774e-09	0.965879	64.6353	0	linear
ENSG00000091157	WDR7	NK	18	chr18_54363747_A_G_b37	rs1468742	45173	352	0.820774	-0.245282	0.0548093	9.33743e-06	0.0272726	0.989669	56.958	0	linear
ENSG00000119537	KDSR	NK	18	chr18_61034420_T_G_b37	rs402348	-323	400	0.203666	0.344402	0.0528534	1.7552e-10	5.69466e-06	0.940372	107.953	0	linear
ENSG00000180011	ZADH2	NK	18	chr18_72919166_G_T_b37	rs7237736	-2137	923	0.469959	-0.199714	0.0453151	1.26546e-05	0.0325624	1.05515	116.481	0	linear
ENSG00000101493	ZNF516	NK	18	chr18_74072636_G_A_b37	rs117983097	-134510	933	0.475051	0.306233	0.0414839	6.63983e-13	1.86009e-08	1.07509	149.217	0	linear
ENSG00000197971	MBP	NK	18	chr18_74779866_G_A_b37	rs4890888	-65773	795	0.404786	0.518929	0.0399789	4.13919e-33	7.9249e-27	1.01708	209.71	0	linear
ENSG00000166377	ATP9B	NK	18	chr18_76817189_G_A_b37	rs499548	-12096	167	0.0850305	0.480526	0.0752153	3.81061e-10	8.95376e-06	1.0194	127.744	0	linear
ENSG00000226742	HSBP1L1	NK	18	chr18_77804987_G_A_b37	rs62102590	80426	188	0.095723	0.455184	0.0729828	9.43934e-10	1.1762e-05	1.03718	84.0627	0	linear
ENSG00000141759	TXNL4A	NK	18	chr18_77541952_G_A_b37	rs112564950	-251997	117	0.0595723	0.388911	0.0874167	1.05055e-05	0.0257	1.00018	84.0282	0	linear
ENSG00000141933	TPGS1	NK	19	chr19_521407_A_G_b37	rs12610275	14108	951	0.515784	0.345568	0.0424408	3.23091e-15	1.20458e-10	1.08281	167.441	0	linear
ENSG00000197540	GZMM	NK	19	chr19_531115_C_T_b37	rs16989724	-12919	123	0.937373	0.359102	0.0760048	2.95847e-06	0.0168577	1.05925	268.142	0	linear
ENSG00000185198	PRSS57	NK	19	chr19_690639_C_T_b37	rs10412005	-4821	783	0.601324	0.657122	0.039604	1.32005e-48	3.52089e-43	1.05917	217.076	0	linear
ENSG00000197766	CFD	NK	19	chr19_875389_G_A_b37	rs11546307	15936	477	0.242872	0.579319	0.0449068	8.80729e-33	2.93059e-26	0.996405	285.751	0	linear
ENSG00000175221	MED16	NK	19	chr19_882724_G_C_b37	rs2930893	-10494	481	0.244908	0.822696	0.0432117	2.14638e-59	4.50069e-50	0.943645	449.758	0	linear
ENSG00000198858	R3HDM4	NK	19	chr19_870489_A_G_b37	rs1683588	-42751	477	0.242872	0.591128	0.047474	6.00041e-31	9.24497e-25	1.00033	280.778	0	linear
ENSG00000064666	CNN2	NK	19	chr19_1026477_G_T_b37	rs4807440	179	719	0.63391	-0.38839	0.0428925	3.33598e-18	2.69882e-13	1.04799	244.066	0	linear
ENSG00000167468	GPX4	NK	19	chr19_1103768_A_T_b37	rs17526264	-168	112	0.0570265	-0.452792	0.0937208	1.78244e-06	0.0128342	0.991156	377.444	0	linear
ENSG00000173875	ZNF791	NK	19	chr19_12732258_C_T_b37	rs1529472	10526	663	0.662424	0.278284	0.0444596	8.26708e-10	5.54443e-06	1.00025	59.0434	0	linear
ENSG00000167815	PRDX2	NK	19	chr19_12876964_G_C_b37	rs897804	-35730	779	0.39664	0.518937	0.0378957	4.3926e-36	6.27599e-30	1.01396	70.123	0	linear
ENSG00000179218	CALR	NK	19	chr19_13036677_G_A_b37	rs10419627	-12744	777	0.604379	0.256037	0.0406176	6.34998e-10	7.95434e-06	1.0105	106.563	0	linear
ENSG00000267458	CTC-425F1.4	NK	19	chr19_13062427_A_G_b37	rs45495792	7126	386	0.196538	0.390775	0.0520166	2.7355e-13	5.43441e-09	1.01869	104.451	0	linear
ENSG00000141837	CACNA1A	NK	19	chr19_13317980_G_T_b37	rs7254351	-416824	760	0.386965	-0.269638	0.040554	7.73385e-11	1.38103e-06	1.02747	132.915	0	linear
ENSG00000132000	PODNL1	NK	19	chr19_14164223_C_T_b37	rs10419451	100019	177	0.0901222	0.161653	0.0355476	6.72797e-06	0.0326224	0.968213	109.983	0	linear
ENSG00000104998	IL27RA	NK	19	chr19_14142616_C_G_b37	rs6511905	56	449	0.228615	-0.329388	0.0510841	2.6614e-10	2.64656e-06	1.06504	117.229	0	linear
ENSG00000267783	CTB-55O6.10	NK	19	chr19_14578813_T_G_b37	rs10416904	348895	125	0.0636456	0.166624	0.0343573	1.63125e-06	0.0272949	0.8398	55.738	0	linear
ENSG00000123159	GIPC1	NK	19	chr19_14606710_C_G_b37	rs116092141	-234	758	0.385947	-0.342138	0.0416187	1.82574e-15	7.36483e-11	1.02571	171.356	0	linear
ENSG00000099797	TECR	NK	19	chr19_14667417_A_G_b37	rs930090	27045	877	0.553462	-0.525591	0.037	3.00915e-38	8.40689e-33	1.05946	112.794	0	linear
ENSG00000099795	NDUFB7	NK	19	chr19_14667417_A_G_b37	rs930090	-15457	877	0.553462	-0.176323	0.0390177	7.65793e-06	0.0317618	0.986629	183.066	0	linear
ENSG00000127507	EMR2	NK	19	chr19_14491673_G_C_b37	rs888875	-397680	603	0.307026	0.210897	0.0391379	1.08191e-07	0.000922491	1.05195	166.737	0	linear
ENSG00000105127	AKAP8	NK	19	chr19_15527432_T_C_b37	rs4808303	36823	499	0.745927	0.302059	0.048207	7.94769e-10	1.19073e-05	0.991447	177.767	0	linear
ENSG00000196684	HSH2D	NK	19	chr19_16244326_G_C_b37	rs1043452	-512	652	0.331976	-0.211112	0.0424348	8.8681e-07	0.00529279	1.01806	99.3014	0	linear
ENSG00000105393	BABAM1	NK	19	chr19_17352961_C_T_b37	rs10421287	-25198	184	0.0936864	-0.30285	0.0680643	1.04804e-05	0.0462546	1.01961	159.661	0	linear
ENSG00000130312	MRPL34	NK	19	chr19_17413160_C_T_b37	rs35116124	9742	848	0.431772	0.397077	0.0368217	2.07728e-24	5.19943e-19	1.00027	237.712	0	linear
ENSG00000127220	ABHD8	NK	19	chr19_17359299_C_T_b37	rs35630819	-61746	167	0.0850305	0.352127	0.074069	2.576e-06	0.0127074	1.04861	215.83	0	linear
ENSG00000269640	CTD-2521M24.9	NK	19	chr19_17508855_T_A_b37	rs11672798	-7648	336	0.828921	0.346546	0.0587462	6.67237e-09	0.000109194	1.01315	152.688	0	linear
ENSG00000130304	SLC27A1	NK	19	chr19_17604731_G_A_b37	rs4808656	25153	212	0.892057	0.511842	0.0671898	1.32616e-13	3.85045e-09	0.984566	312.66	0	linear
ENSG00000130313	PGLS	NK	19	chr19_17630461_G_A_b37	rs10416082	8023	885	0.549389	0.384038	0.0393571	1.20497e-20	7.49796e-16	1.0577	143.293	0	linear
ENSG00000105642	KCNN1	NK	19	chr19_18125199_C_T_b37	rs10405650	63097	290	0.147658	0.270656	0.0510855	1.73437e-07	0.00176256	0.973992	185.813	0	linear
ENSG00000099308	MAST3	NK	19	chr19_18275532_G_A_b37	rs10409167	66929	913	0.535132	-0.399037	0.0422575	1.54664e-19	1.02868e-14	1.04129	140.861	0	linear
ENSG00000096996	IL12RB1	NK	19	chr19_18169997_A_T_b37	rs404733	-39757	961	0.489308	-0.234717	0.0384492	2.05133e-09	2.03692e-05	1.0045	218.771	0	linear
ENSG00000130520	LSM4	NK	19	chr19_18487479_C_T_b37	rs57419676	53395	338	0.172098	-0.260273	0.0534696	1.49592e-06	0.00747439	0.982125	131.509	0	linear
ENSG00000268030	AC005253.2	NK	19	chr19_18689904_T_C_b37	rs2314666	17534	785	0.600305	-0.37989	0.0410729	7.24822e-19	6.38782e-14	1.04872	72.5316	0	linear
ENSG00000221983	UBA52	NK	19	chr19_18687175_T_C_b37	rs10425018	4635	789	0.598269	-0.174053	0.0344193	5.91263e-07	0.00318494	1.01674	103.672	0	linear
ENSG00000089639	GMIP	NK	19	chr19_19723883_C_T_b37	rs8110266	-30593	780	0.397149	0.249205	0.0424392	7.7708e-09	7.02162e-05	0.994348	60.2316	0	linear
ENSG00000081665	ZNF506	NK	19	chr19_19886410_C_G_b37	rs7260393	-46150	333	0.169552	0.420552	0.0568823	6.14715e-13	9.91575e-09	1.02485	48.7222	0	linear
ENSG00000105750	ZNF85	NK	19	chr19_21042460_A_G_b37	rs2545225	-63568	275	0.14002	0.821181	0.0507781	9.2455e-47	6.05799e-39	0.98355	39.5945	0	linear
ENSG00000196705	ZNF431	NK	19	chr19_21745117_G_A_b37	rs117053644	420290	163	0.0829939	0.377	0.0781837	1.86381e-06	0.00478904	1.01398	45.5064	0	linear
ENSG00000172687	ZNF738	NK	19	chr19_21711501_C_T_b37	rs2562419	169769	395	0.20112	-0.242792	0.0521092	4.01918e-06	0.00937178	1.01595	44.1607	0	linear
ENSG00000197013	ZNF429	NK	19	chr19_21819983_C_T_b37	rs12985689	140499	828	0.578411	-0.227152	0.0446726	5.14164e-07	0.00182577	1.0055	45.8666	0	linear
ENSG00000268081	RP11-678G14.2	NK	19	chr19_21753035_C_G_b37	rs12327638	996	624	0.317719	-0.158804	0.0283838	3.59692e-08	0.000173567	1.00865	50.7686	0	linear
ENSG00000197020	ZNF100	NK	19	chr19_21891497_C_A_b37	rs7250085	-58933	683	0.34776	0.360818	0.0412385	3.52242e-17	1.09069e-12	1.00075	60.5439	0	linear
ENSG00000197134	ZNF257	NK	19	chr19_22121458_T_G_b37	rs17701834	-113796	279	0.142057	0.297539	0.0541857	6.28571e-08	0.000370009	1.01561	63.2331	0	linear
ENSG00000261824	LINC00662	NK	19	chr19_28365747_C_T_b37	rs11668715	80899	313	0.159369	0.238599	0.0565667	2.88956e-05	0.0455652	1.00175	41.4929	0	linear
ENSG00000266893	AC005616.1	NK	19	chr19_28988191_A_T_b37	rs73012840	-135444	905	0.460794	0.133356	0.025437	2.30946e-07	0.00217967	0.962907	83.2774	0	linear
ENSG00000105185	PDCD5	NK	19	chr19_33074614_A_C_b37	rs34040260	2640	788	0.401222	0.276229	0.0413679	6.47378e-11	1.19396e-06	1.06103	64.1956	0	linear
ENSG00000153879	CEBPG	NK	19	chr19_33828074_G_A_b37	rs78889164	-36162	510	0.259674	-0.245645	0.0501812	1.30967e-06	0.0066271	1.03252	208.194	0	linear
ENSG00000089335	ZNF302	NK	19	chr19_35166230_A_C_b37	rs9789337	-2322	254	0.129328	0.604072	0.0629955	4.76054e-20	1.80658e-15	1.02778	124.138	0	linear
ENSG00000261754	CTC-523E23.1	NK	19	chr19_35146547_C_T_b37	rs111335247	-158702	194	0.098778	0.233893	0.0492807	2.67414e-06	0.011555	1.0004	115.793	0	linear
ENSG00000168661	ZNF30	NK	19	chr19_35466264_G_T_b37	rs56051601	48457	108	0.0549898	0.488562	0.0850504	1.58581e-08	0.000234313	0.937505	179.483	0	linear
ENSG00000089351	GRAMD1A	NK	19	chr19_35483458_C_T_b37	rs6510458	-2230	673	0.342668	0.255308	0.0451276	2.55845e-08	0.000190076	1.04648	164.896	0	linear
ENSG00000221946	FXYD7	NK	19	chr19_35692603_C_T_b37	rs916695	58449	738	0.375764	-0.194211	0.0433564	9.16224e-06	0.0316332	1.0841	167.75	0	linear
ENSG00000089327	FXYD5	NK	19	chr19_35660138_G_T_b37	rs56050577	14505	152	0.0773931	-0.566856	0.071846	1.9755e-14	2.56531e-09	0.929018	228.487	0	linear
ENSG00000161249	DMKN	NK	19	chr19_35974202_G_A_b37	rs8111522	-30358	200	0.101833	-0.732949	0.0695862	1.81013e-23	3.32004e-18	1.01705	174.307	0	linear
ENSG00000126267	COX6B1	NK	19	chr19_36149761_A_G_b37	rs4806187	10636	943	0.480143	-0.280656	0.0419325	5.87029e-11	8.14869e-07	1.03518	161.179	0	linear
ENSG00000126246	IGFLR1	NK	19	chr19_36232420_C_T_b37	rs2871921	-934	284	0.144603	-0.527074	0.0574413	1.2927e-18	4.99908e-14	1.04961	142.442	0	linear
ENSG00000161265	U2AF1L4	NK	19	chr19_36230174_T_C_b37	rs12459634	-6172	281	0.143075	0.588879	0.0570765	1.1371e-22	1.05801e-17	1.03636	139.214	0	linear
ENSG00000011600	TYROBP	NK	19	chr19_36442858_A_G_b37	rs8102057	43661	113	0.0575356	-0.639287	0.0805947	1.46326e-14	1.05263e-09	1.00076	95.9792	0	linear
ENSG00000105258	POLR2I	NK	19	chr19_36574798_C_T_b37	rs757223	-31450	883	0.550407	-0.328783	0.042192	3.92622e-14	3.81894e-10	1.04543	95.5812	0	linear
ENSG00000267053	CTD-3162L10.1	NK	19	chr19_36749658_G_A_b37	rs2972549	-45824	708	0.360489	0.297512	0.0309216	3.66248e-20	6.91968e-15	0.999519	47.0824	0	linear
ENSG00000232677	LINC00665	NK	19	chr19_36746225_C_A_b37	rs2972527	-76395	891	0.453666	0.247214	0.0404416	1.95491e-09	1.07779e-05	1.03473	52.3547	0	linear
ENSG00000196381	ZNF781	NK	19	chr19_38197084_G_C_b37	rs2891657	13861	754	0.61609	-0.299243	0.0410674	1.25941e-12	1.55839e-08	1.03378	33.169	0	linear
ENSG00000099624	ATP5D	NK	19	chr19_1225547_C_T_b37	rs59436472	-16202	399	0.203157	-0.293006	0.0489831	4.16644e-09	6.6792e-05	1.01158	240.333	0	linear
ENSG00000228300	C19orf24	NK	19	chr19_1271274_C_T_b37	rs12609287	-3752	503	0.74389	0.264402	0.0477567	4.93104e-08	0.000379435	1.03873	260.84	0	linear
ENSG00000071626	DAZAP1	NK	19	chr19_1367014_T_C_b37	rs2668420	-40554	973	0.504582	-0.262685	0.0415963	5.92742e-10	8.70399e-06	1.01496	229.352	0	linear
ENSG00000172081	MOB3A	NK	19	chr19_2066209_C_A_b37	rs10423703	-30463	778	0.39613	0.216238	0.0448171	1.83794e-06	0.0093973	1.03468	207.021	0	linear
ENSG00000178982	EIF3K	NK	19	chr19_39062386_T_A_b37	rs16972718	-47349	112	0.0570265	0.43606	0.0677808	2.90774e-10	3.03495e-06	1.07169	76.819	0	linear
ENSG00000130402	ACTN4	NK	19	chr19_39175617_C_T_b37	rs62121821	37307	105	0.0534623	-0.583868	0.0941339	1.15621e-09	1.71335e-05	1.00307	94.0658	0	linear
ENSG00000182472	CAPN12	NK	19	chr19_39210593_G_A_b37	rs62119115	-49951	449	0.228615	-0.586454	0.0493608	1.16776e-28	5.22121e-24	1.04351	115.377	0	linear
ENSG00000104823	ECH1	NK	19	chr19_39306425_A_C_b37	rs2075588	-16220	811	0.412933	-0.200919	0.0353864	2.28828e-08	0.000131464	1.0593	97.2861	0	linear
ENSG00000187994	RINL	NK	19	chr19_39348010_A_G_b37	rs8110679	-20909	866	0.440937	0.198955	0.0436667	6.466e-06	0.0202509	0.996337	100.048	0	linear
ENSG00000130755	GMFG	NK	19	chr19_39622243_G_A_b37	rs12327657	-210769	443	0.22556	0.189964	0.0409852	4.50063e-06	0.0139236	0.996053	137.92	0	linear
ENSG00000105193	RPS16	NK	19	chr19_39925482_A_T_b37	rs480595	-1106	665	0.338595	0.187489	0.0361792	3.14433e-07	0.00189572	0.994619	110.8	0	linear
ENSG00000196235	SUPT5H	NK	19	chr19_39939991_A_G_b37	rs4803238	13195	665	0.338595	0.184849	0.043109	2.13718e-05	0.0452086	1.06962	94.4823	0	linear
ENSG00000105197	TIMM50	NK	19	chr19_39677078_C_T_b37	rs12610238	-293974	769	0.391548	-0.197375	0.0449268	1.34642e-05	0.0378753	1.04745	85.5438	0	linear
ENSG00000090920	FCGBP	NK	19	chr19_40388839_A_T_b37	rs7251287	-51694	806	0.410387	-0.273597	0.0366951	4.02265e-13	1.58024e-08	0.999216	68.3235	0	linear
ENSG00000105227	PRX	NK	19	chr19_40874638_G_A_b37	rs79272188	-44635	148	0.0753564	0.661145	0.0659986	1.41042e-21	2.35652e-16	1.00456	92.5266	0	linear
ENSG00000167565	SERTAD3	NK	19	chr19_40961575_G_A_b37	rs62106986	10963	358	0.182281	-0.235728	0.0414198	2.12662e-08	0.000228916	1.00652	71.4427	0	linear
ENSG00000268027	AC006129.2	NK	19	chr19_42109374_T_C_b37	rs62119458	57820	176	0.089613	-0.346989	0.0777321	9.82317e-06	0.0221314	1.00476	97.8988	0	linear
ENSG00000007129	CEACAM21	NK	19	chr19_42092815_T_A_b37	rs3745936	36929	415	0.788697	0.528599	0.0471028	4.413e-26	1.81918e-21	1.06167	75.2664	0	linear
ENSG00000079432	CIC	NK	19	chr19_42754938_A_G_b37	rs111862714	-17751	138	0.0702648	0.348356	0.0839047	3.82961e-05	0.0191946	1.01973	33.9655	0	linear
ENSG00000176531	PHLDB3	NK	19	chr19_44005445_C_T_b37	rs34536923	-3642	355	0.180754	0.294519	0.054052	7.87138e-08	0.000542221	0.981114	77.7164	0	linear
ENSG00000204920	ZNF155	NK	19	chr19_44438366_T_C_b37	rs444816	-33648	666	0.339104	-0.170547	0.0390585	1.51567e-05	0.037331	1.00055	82.4741	0	linear
ENSG00000142252	GEMIN7	NK	19	chr19_45600291_A_G_b37	rs6509193	17838	651	0.668534	-0.360276	0.0426987	3.69211e-16	6.00817e-12	1.0609	169.368	0	linear
ENSG00000267757	C19orf83	NK	19	chr19_46145025_G_T_b37	rs2286756	273	944	0.519348	-0.601103	0.0389216	1.39549e-43	9.20997e-38	1.03783	113.621	0	linear
ENSG00000125743	SNRPD2	NK	19	chr19_46201213_T_G_b37	rs36040835	5386	396	0.201629	-0.419999	0.0483067	5.3576e-17	4.97587e-12	1.02155	106.439	0	linear
ENSG00000011485	PPP5C	NK	19	chr19_46847901_C_T_b37	rs62136099	-2350	608	0.309572	-0.548903	0.043052	3.6595e-32	5.19751e-27	1.05791	118.57	0	linear
ENSG00000160014	CALM3	NK	19	chr19_47104535_T_A_b37	rs150954567	204	369	0.187882	-0.229508	0.0471269	1.47939e-06	0.00841302	1.01461	116.066	0	linear
ENSG00000181027	FKRP	NK	19	chr19_47205419_C_G_b37	rs62134782	-43884	478	0.243381	-0.308635	0.047127	1.4348e-10	2.76995e-06	1.00026	164.767	0	linear
ENSG00000257704	PRR24	NK	19	chr19_47784400_C_T_b37	rs147764611	6258	198	0.100815	-0.378609	0.0696829	8.54468e-08	0.000400179	1.05789	96.4494	0	linear
ENSG00000105373	GLTSCR2	NK	19	chr19_48256428_C_T_b37	rs11083892	7649	796	0.594705	-0.258627	0.0337859	1.02622e-13	6.82169e-10	1.12812	111.48	0	linear
ENSG00000178980	SEPW1	NK	19	chr19_48264963_C_T_b37	rs56292538	-16866	678	0.654786	0.241867	0.0422992	1.83464e-08	0.000241017	1.00063	137.421	0	linear
ENSG00000268001	CTC-241F20.3	NK	19	chr19_48761942_G_T_b37	rs12978417	3010	872	0.443992	0.208369	0.0420046	9.51533e-07	0.00537175	1.10014	93.6276	0	linear
ENSG00000142227	EMP3	NK	19	chr19_48823545_G_A_b37	rs8107712	-1221	893	0.454684	-0.182738	0.0323567	2.7002e-08	0.000260186	1.04432	133.99	0	linear
ENSG00000104805	NUCB1	NK	19	chr19_49432132_G_A_b37	rs117753546	28825	100	0.0509165	-0.454724	0.0843147	1.05591e-07	0.000615122	1.0782	106.908	0	linear
ENSG00000104852	SNRNP70	NK	19	chr19_50055223_A_G_b37	rs57680936	466547	116	0.0590631	-0.401714	0.092626	1.72572e-05	0.0411441	1.04477	113.964	0	linear
ENSG00000104894	CD37	NK	19	chr19_49869298_C_T_b37	rs10405465	30870	544	0.276986	-0.369879	0.0365209	5.61275e-22	8.28292e-18	1.10353	75.0787	0	linear
ENSG00000161618	ALDH16A1	NK	19	chr19_49969934_G_A_b37	rs58847858	13508	707	0.35998	-0.247949	0.0429382	1.34135e-08	7.36211e-05	1.0544	113.465	0	linear
ENSG00000142534	RPS11	NK	19	chr19_49999345_G_A_b37	rs10403394	-286	208	0.105906	-0.338058	0.0657174	3.81485e-07	0.00155647	1.05305	101.063	0	linear
ENSG00000196961	AP2A1	NK	19	chr19_50275178_G_A_b37	rs79349312	4953	138	0.0702648	-0.611615	0.0882141	1.27781e-11	1.55042e-07	1.03001	115.397	0	linear
ENSG00000105053	VRK3	NK	19	chr19_50475114_G_C_b37	rs8111526	-54089	480	0.244399	-0.20889	0.0475945	1.37226e-05	0.0425342	0.980084	132.089	0	linear
ENSG00000161677	JOSD2	NK	19	chr19_51013118_G_A_b37	rs74732309	-1492	549	0.279532	0.263975	0.0485242	8.24447e-08	0.00090919	1.04583	174.988	0	linear
ENSG00000105472	CLEC11A	NK	19	chr19_51210768_A_G_b37	rs4801851	-15818	634	0.322811	-0.24925	0.0478489	2.74168e-07	0.00337654	0.996371	218.485	0	linear
ENSG00000105379	ETFB	NK	19	chr19_51852143_C_A_b37	rs12460986	-17529	518	0.263747	-0.241029	0.0477277	6.11497e-07	0.00500235	1.04544	263.941	0	linear
ENSG00000262874	C19orf84	NK	19	chr19_51892970_C_T_b37	rs3810096	-858	271	0.137984	0.304693	0.0490039	1.05701e-09	2.53176e-05	1.01464	221.994	0	linear
ENSG00000268889	CTD-2616J11.14	NK	19	chr19_51917206_A_C_b37	rs60595035	19464	310	0.157841	0.26022	0.0403418	2.62267e-10	7.50897e-06	1.02251	202.281	0	linear
ENSG00000268015	CTD-2525I3.3	NK	19	chr19_53162432_C_G_b37	rs73586156	427885	118	0.0600815	0.160264	0.0295927	9.37877e-08	0.0117143	0.821496	46.7135	0	linear
ENSG00000188305	C19orf35	NK	19	chr19_2275079_A_G_b37	rs2523178	-7102	544	0.723014	-0.231316	0.0439479	2.07495e-07	0.00213936	1.00127	154.086	0	linear
ENSG00000130332	LSM7	NK	19	chr19_2359501_C_G_b37	rs12609235	30882	770	0.607943	0.399936	0.0443045	4.14931e-18	1.0104e-13	1.06553	180.783	0	linear
ENSG00000099800	TIMM13	NK	19	chr19_2411841_G_C_b37	rs12609648	-16051	895	0.455703	0.20758	0.0447464	4.41578e-06	0.0185022	1.0455	183.709	0	linear
ENSG00000141873	SLC39A3	NK	19	chr19_2671015_G_A_b37	rs62119824	-69135	505	0.257128	0.213842	0.0484229	1.21622e-05	0.0473524	0.993569	302.373	0	linear
ENSG00000065717	TLE2	NK	19	chr19_3036514_C_G_b37	rs1654674	-11119	404	0.205703	0.275279	0.0460774	4.34941e-09	8.21245e-05	1.00842	197.759	0	linear
ENSG00000104964	AES	NK	19	chr19_3056213_G_A_b37	rs3888377	-6892	731	0.3722	-0.210287	0.0404415	2.87535e-07	0.00212829	1.06019	173.607	0	linear
ENSG00000198464	ZNF480	NK	19	chr19_52825032_C_T_b37	rs13343641	24602	403	0.205193	-0.262691	0.0524207	7.41647e-07	0.00491539	1.0646	136.44	0	linear
ENSG00000221923	ZNF880	NK	19	chr19_52886137_T_C_b37	rs324126	12967	864	0.560081	-0.275041	0.0424758	2.25414e-10	6.17347e-06	1.01801	148.009	0	linear
ENSG00000258405	ZNF578	NK	19	chr19_52984708_G_T_b37	rs2608528	27879	489	0.248982	0.242636	0.0443365	6.93682e-08	0.000542149	1.05614	219.711	0	linear
ENSG00000167766	ZNF83	NK	19	chr19_53121171_A_G_b37	rs1015304	-72578	705	0.358961	0.425008	0.0442855	4.46677e-20	5.28573e-15	1.04965	152.039	0	linear
ENSG00000189190	ZNF600	NK	19	chr19_53284720_C_G_b37	rs4802995	-5324	955	0.486253	0.724834	0.0385414	2.26085e-58	1.72903e-49	0.973923	226.714	0	linear
ENSG00000197928	ZNF677	NK	19	chr19_53770764_G_A_b37	rs74429916	12613	436	0.221996	-0.346041	0.0523172	9.5863e-11	4.92747e-06	0.979531	299.513	0	linear
ENSG00000179820	MYADM	NK	19	chr19_54381233_T_C_b37	rs307939	11756	104	0.947047	-0.416406	0.0945385	1.28019e-05	0.0480544	1.06248	344.263	0	linear
ENSG00000170906	NDUFA3	NK	19	chr19_54612628_A_G_b37	rs254262	6592	513	0.738798	-0.478523	0.0487367	7.31923e-21	2.19218e-15	0.986705	310.299	0	linear
ENSG00000105619	TFPT	NK	19	chr19_54614095_A_G_b37	rs80269846	-4960	291	0.148167	-0.552043	0.059365	4.87679e-19	2.63132e-14	1.0247	340.175	0	linear
ENSG00000167608	TMC4	NK	19	chr19_54668487_C_T_b37	rs36653	-8457	570	0.290224	-0.533081	0.043014	1.03461e-30	2.46373e-24	0.999482	221.839	0	linear
ENSG00000170889	RPS9	NK	19	chr19_54701846_G_A_b37	rs34629529	-2764	785	0.399695	-0.582605	0.0316162	1.06314e-56	2.00506e-49	0.991155	353.441	0	linear
ENSG00000268802	CTD-2587H19.1	NK	19	chr19_54871664_G_C_b37	rs35781676	6770	218	0.110998	-0.27564	0.0569998	1.74411e-06	0.0108586	1.01753	254.589	0	linear
ENSG00000167613	LAIR1	NK	19	chr19_54871664_G_C_b37	rs35781676	-10501	218	0.110998	-1.00566	0.0557242	5.072e-55	3.14567e-49	1.04992	171.117	0	linear
ENSG00000167618	LAIR2	NK	19	chr19_55014172_A_T_b37	rs73070113	5072	251	0.1278	-0.867941	0.0596342	9.69371e-40	6.90788e-35	1.06748	205.408	0	linear
ENSG00000104970	KIR3DX1	NK	19	chr19_55046487_T_G_b37	rs1000321	2578	900	0.458248	0.225417	0.0371125	2.45182e-09	6.39914e-05	1.00065	231.873	0	linear
ENSG00000104972	LILRB1	NK	19	chr19_55135311_T_C_b37	rs6509890	49965	827	0.421079	-0.212474	0.0419503	5.67999e-07	0.00411656	1.05473	234.746	0	linear
ENSG00000167633	KIR3DL1	NK	19	chr19_55379326_A_T_b37	rs56162245	143357	587	0.29888	-0.510123	0.0449279	1.36178e-26	1.92705e-21	1.04091	225.426	0	linear
ENSG00000243772	KIR2DL3	NK	19	chr19_55224544_C_A_b37	rs2296369	-25436	186	0.0947047	0.416916	0.071876	1.16088e-08	0.000134364	1.05309	243.637	0	linear
ENSG00000240403	KIR3DL2	NK	19	chr19_55401724_C_T_b37	rs10413148	39826	227	0.11558	-0.588055	0.0658033	8.37343e-18	1.559e-12	0.978036	249.681	0	linear
ENSG00000022556	NLRP2	NK	19	chr19_55474502_A_G_b37	rs514148	10004	874	0.44501	0.321684	0.0401926	8.78525e-15	1.14604e-09	0.991253	183.204	0	linear
ENSG00000160439	RDH13	NK	19	chr19_55570994_G_A_b37	rs62122059	-11665	265	0.134929	-0.344217	0.0615427	3.63117e-08	0.000215483	1.07421	323.327	0	linear
ENSG00000129990	SYT5	NK	19	chr19_55690890_C_T_b37	rs11672834	-919	137	0.0697556	0.419174	0.0792178	1.79559e-07	0.00137447	1.06092	217.744	0	linear
ENSG00000108107	RPL28	NK	19	chr19_55897327_A_G_b37	rs17700376	614	696	0.354379	-0.792291	0.0318531	3.16731e-84	8.65057e-80	1.05774	221.916	0	linear
ENSG00000267730	CTD-2537I9.5	NK	19	chr19_56073316_C_G_b37	rs28787006	-15464	156	0.0794297	0.181472	0.0339069	1.30983e-07	0.0107092	0.86983	92.9923	0	linear
ENSG00000166770	ZNF667-AS1	NK	19	chr19_56991302_C_T_b37	rs36147582	2683	490	0.249491	0.27457	0.0419666	1.49253e-10	3.58018e-06	1.02579	215.337	0	linear
ENSG00000083844	ZNF264	NK	19	chr19_57704299_A_G_b37	rs62131289	1431	105	0.0534623	-0.584797	0.0951426	1.60617e-09	3.09932e-05	1.02291	128.629	0	linear
ENSG00000186230	ZNF749	NK	19	chr19_57892729_T_C_b37	rs12610163	-53968	923	0.530041	0.326882	0.0366474	9.54172e-18	1.26107e-12	0.974484	160.302	0	linear
ENSG00000152443	ZNF776	NK	19	chr19_57776295_G_C_b37	rs7255155	-481869	515	0.26222	0.237962	0.0458973	3.10582e-07	0.00189469	1.03934	76.4141	0	linear
ENSG00000083828	ZNF586	NK	19	chr19_58280606_G_A_b37	rs3761058	-417	349	0.177699	0.241938	0.0552889	1.45388e-05	0.0332985	1.04679	100.436	0	linear
ENSG00000198466	ZNF587	NK	19	chr19_58373635_C_G_b37	rs3745134	12410	698	0.355397	0.239351	0.043758	7.0378e-08	0.000260817	1.04606	112.045	0	linear
ENSG00000176593	CTD-2368P22.1	NK	19	chr19_58513807_A_C_b37	rs4801243	378	461	0.234725	0.813989	0.0431281	1.14423e-58	2.85284e-51	0.999827	88.2616	0	linear
ENSG00000121413	ZSCAN18	NK	19	chr19_58598784_A_G_b37	rs2260914	-31010	419	0.78666	0.239245	0.0505667	2.86852e-06	0.00931213	1.06308	61.7633	0	linear
ENSG00000198131	ZNF544	NK	19	chr19_58725724_C_T_b37	rs12978129	-14236	616	0.313646	-0.221912	0.0476803	4.11597e-06	0.0118949	1.02677	59.5412	0	linear
ENSG00000268516	CTD-3138B18.5	NK	19	chr19_58790675_T_C_b37	rs437229	501	654	0.667006	-0.293811	0.0451896	1.91749e-10	3.06724e-06	1.00073	65.5353	0	linear
ENSG00000267216	AC010642.1	NK	19	chr19_58826521_T_G_b37	rs11084541	36189	121	0.061609	0.624009	0.0893752	9.34019e-12	1.55395e-07	1.00637	78.1084	0	linear
ENSG00000121410	A1BG	NK	19	chr19_58904715_C_T_b37	rs2289143	39850	316	0.160896	0.302412	0.0588622	3.94192e-07	0.00148834	1.05171	52.0975	0	linear
ENSG00000083845	RPS5	NK	19	chr19_58898436_T_C_b37	rs731835	669	641	0.326375	-0.710277	0.0340819	2.82788e-67	2.97046e-59	1.0001	53.7575	0	linear
ENSG00000171574	ZNF584	NK	19	chr19_58950383_T_C_b37	rs62117595	37512	145	0.0738289	0.72867	0.0818563	1.09507e-17	1.96226e-13	1.05036	56.4285	0	linear
ENSG00000083812	ZNF324	NK	19	chr19_59006510_T_C_b37	rs10415547	28087	503	0.74389	0.29516	0.0478801	1.44528e-09	2.17466e-05	1.00461	36.9745	0	linear
ENSG00000083807	SLC27A5	NK	19	chr19_59085089_A_G_b37	rs55800631	61657	877	0.553462	0.203226	0.0449278	7.50894e-06	0.0153371	1.02548	47.223	0	linear
ENSG00000183617	MRPL54	NK	19	chr19_3762698_C_T_b37	rs13960	36	703	0.642057	0.474743	0.0380381	4.5721e-31	2.68075e-26	1.05586	165.191	0	linear
ENSG00000167670	CHAF1A	NK	19	chr19_4356761_T_C_b37	rs8112334	-45898	551	0.28055	0.21661	0.0474932	6.32983e-06	0.0263164	1.03847	158.608	0	linear
ENSG00000167671	UBXN6	NK	19	chr19_4458063_A_G_b37	rs11670503	244	502	0.255601	-0.271747	0.0496025	6.72253e-08	0.00102415	0.963372	175.774	0	linear
ENSG00000141994	DUS3L	NK	19	chr19_5775609_G_A_b37	rs2436494	-15640	299	0.15224	-0.329542	0.0592111	4.21552e-08	0.000455247	1.00444	176.093	0	linear
ENSG00000187650	VMAC	NK	19	chr19_5904353_C_T_b37	rs117826338	-516	277	0.141039	-0.288695	0.0625797	4.97611e-06	0.0188741	0.977294	176.832	0	linear
ENSG00000267563	CTC-503J8.4	NK	19	chr19_6261324_C_T_b37	rs4807856	2156	513	0.261202	0.390165	0.0425022	1.25259e-18	1.03468e-13	1.04418	145.742	0	linear
ENSG00000125734	GPR108	NK	19	chr19_6742311_G_T_b37	rs11085200	4697	592	0.301426	-0.23833	0.0425509	3.47873e-08	0.00026544	1.0712	198.102	0	linear
ENSG00000076944	STXBP2	NK	19	chr19_7699804_C_G_b37	rs11260005	-1963	778	0.39613	-0.195679	0.0413912	2.91911e-06	0.0160886	0.993546	189.452	0	linear
ENSG00000267939	CTD-2325M2.1	NK	19	chr19_8079591_T_C_b37	rs72993911	5978	876	0.446029	-0.192278	0.0351349	6.93765e-08	0.000862943	1.0246	182.315	0	linear
ENSG00000090661	CERS4	NK	19	chr19_8272163_G_A_b37	rs7246617	543	951	0.515784	0.239457	0.0404554	5.95767e-09	0.000100713	1.01147	169.996	0	linear
ENSG00000167775	CD320	NK	19	chr19_8327196_G_C_b37	rs12891	-46044	812	0.413442	0.229133	0.0423865	9.88038e-08	0.000626856	1.06605	149.525	0	linear
ENSG00000269386	RAB11B-AS1	NK	19	chr19_8462773_C_A_b37	rs2967609	7204	638	0.324847	-0.233567	0.0448919	2.83038e-07	0.00249812	0.99985	173.937	0	linear
ENSG00000099785	MARCH2	NK	19	chr19_8478250_G_C_b37	rs890849	96	327	0.166497	0.326042	0.0585252	4.09412e-08	0.000477081	0.982563	163.871	0	linear
ENSG00000142347	MYO1F	NK	19	chr19_8615589_A_G_b37	rs4804311	-26872	152	0.0773931	0.735906	0.0718408	2.122e-22	7.45896e-17	1.00466	164.613	0	linear
ENSG00000188321	ZNF559	NK	19	chr19_9434872_C_T_b37	rs28384491	424	199	0.101324	-0.365868	0.0712252	3.95889e-07	0.00153686	1.02892	77.9145	0	linear
ENSG00000174652	ZNF266	NK	19	chr19_9536418_C_T_b37	rs10406056	-9836	824	0.580448	0.384413	0.0431548	1.04576e-17	4.69092e-13	1.03231	65.0591	0	linear
ENSG00000080573	COL5A3	NK	19	chr19_10114252_C_G_b37	rs61742765	-6895	416	0.211813	0.609726	0.0371163	6.99851e-48	1.21427e-40	0.992272	111.477	0	linear
ENSG00000130813	C19orf66	NK	19	chr19_10222195_A_G_b37	rs12460842	25389	859	0.562627	0.234353	0.041312	2.35312e-08	0.000225273	1.03021	113.791	0	linear
ENSG00000244165	P2RY11	NK	19	chr19_10218408_G_A_b37	rs2305790	-3806	556	0.283096	0.301753	0.0444642	3.26152e-11	5.72797e-07	1.03543	108.088	0	linear
ENSG00000130811	EIF3G	NK	19	chr19_10222195_A_G_b37	rs12460842	-8399	859	0.562627	0.74696	0.0328267	1.80441e-75	2.41304e-66	1.0007	87.7913	0	linear
ENSG00000105364	MRPL4	NK	19	chr19_10370654_A_G_b37	rs1059849	8077	806	0.589613	0.203549	0.0444357	5.7783e-06	0.0170732	1.04138	163.98	0	linear
ENSG00000180739	S1PR5	NK	19	chr19_10635196_T_C_b37	rs28580742	6589	643	0.327393	0.221283	0.0383377	1.36105e-08	0.000115053	1.02156	93.5535	0	linear
ENSG00000129353	SLC44A2	NK	19	chr19_10707400_G_T_b37	rs78671428	-5733	151	0.0768839	-0.53475	0.0802708	7.13379e-11	8.87829e-07	1.04382	75.2584	0	linear
ENSG00000130175	PRKCSH	NK	19	chr19_11541685_G_A_b37	rs34095	-4424	950	0.483707	-0.184746	0.0388059	2.495e-06	0.00803963	1.09229	70.3698	0	linear
ENSG00000197933	ZNF823	NK	19	chr19_11883639_T_C_b37	rs429740	33815	404	0.794297	-0.217142	0.041494	2.42492e-07	0.0010025	1.00844	60.4627	0	linear
ENSG00000197857	ZNF44	NK	19	chr19_12384988_T_C_b37	rs2438531	-20714	601	0.306008	-0.443913	0.0475092	3.42026e-19	1.24029e-14	0.995381	66.07	0	linear
ENSG00000196476	C20orf96	NK	20	chr20_258295_G_T_b37	rs6046446	-13095	946	0.48167	0.18369	0.0414039	1.11044e-05	0.0479046	1.01057	159.338	0	linear
ENSG00000125835	SNRPB	NK	20	chr20_2459109_T_C_b37	rs1883955	7610	275	0.85998	-0.247567	0.054964	8.19283e-06	0.0296222	1.02518	136.18	0	linear
ENSG00000101361	NOP56	NK	20	chr20_2633296_G_C_b37	rs6138678	505	375	0.190937	0.264202	0.0546567	1.76064e-06	0.00720908	1.02172	196.421	0	linear
ENSG00000101365	IDH3B	NK	20	chr20_2591905_G_A_b37	rs6083840	-52960	443	0.22556	0.223768	0.048658	5.31874e-06	0.0229706	1.01324	127.039	0	linear
ENSG00000132635	PCED1A	NK	20	chr20_2961408_G_A_b37	rs6037443	139572	682	0.347251	0.207224	0.0468	1.15435e-05	0.0357079	1.03685	130.433	0	linear
ENSG00000132670	PTPRA	NK	20	chr20_2904143_A_T_b37	rs633284	59313	977	0.497454	-0.18233	0.0404038	7.88212e-06	0.0310946	0.993784	125.438	0	linear
ENSG00000124243	BCAS4	NK	20	chr20_49488333_A_C_b37	rs6096134	76902	496	0.252546	-0.241025	0.0498579	1.75742e-06	0.00701898	1.01061	151.193	0	linear
ENSG00000054793	ATP9A	NK	20	chr20_50388229_A_G_b37	rs6091367	3056	840	0.427699	-0.489236	0.0382032	2.14925e-32	2.21597e-26	1.01955	154.278	0	linear
ENSG00000064787	BCAS1	NK	20	chr20_52676047_A_G_b37	rs290431	-11257	636	0.323829	-0.14275	0.0313819	6.6885e-06	0.0354295	0.943499	169.683	0	linear
ENSG00000132819	RBM38	NK	20	chr20_55971501_T_A_b37	rs2426717	5038	698	0.644603	-0.186137	0.0325695	1.86473e-08	0.000206977	1.04293	210.752	0	linear
ENSG00000101158	NELFCD	NK	20	chr20_57583536_G_C_b37	rs236691	27273	361	0.183809	-0.311159	0.051906	3.87004e-09	4.9261e-05	1.02922	154.239	0	linear
ENSG00000225978	HAR1A	NK	20	chr20_61733718_T_C_b37	rs74177992	235	493	0.251018	-0.215129	0.0471936	6.40096e-06	0.0305534	1.02438	265.896	0	linear
ENSG00000125534	PPDPF	NK	20	chr20_62152519_C_G_b37	rs72629024	442	286	0.145621	-0.962531	0.0516935	1.50394e-57	1.07185e-50	1.02531	148.191	0	linear
ENSG00000130589	HELZ2	NK	20	chr20_62197370_G_A_b37	rs34830600	-8222	132	0.0672098	0.555625	0.0880607	6.12675e-10	9.43556e-06	1.06027	151.894	0	linear
ENSG00000197457	STMN3	NK	20	chr20_62263128_G_A_b37	rs6062980	-21652	846	0.569246	0.219715	0.0441486	8.79229e-07	0.00833029	0.927095	188.3	0	linear
ENSG00000198276	UCKL1	NK	20	chr20_62683002_A_G_b37	rs6062619	95233	541	0.275458	0.236057	0.0466823	5.91753e-07	0.003758	1.03138	103.524	0	linear
ENSG00000198171	DDRGK1	NK	20	chr20_3191205_G_T_b37	rs6037501	5874	409	0.208248	-0.291566	0.0497982	8.55583e-09	0.000114107	0.975505	97.8178	0	linear
ENSG00000125877	ITPA	NK	20	chr20_3193978_G_A_b37	rs8362	4464	583	0.296843	0.434087	0.0450649	3.3489e-20	2.79739e-15	1.03546	86.1402	0	linear
ENSG00000101224	CDC25B	NK	20	chr20_3792226_T_C_b37	rs2282128	24648	950	0.483707	0.195522	0.0414793	3.11546e-06	0.0134197	1.06557	133.322	0	linear
ENSG00000089063	TMEM230	NK	20	chr20_5061017_T_C_b37	rs4315602	-32732	912	0.535642	0.429002	0.041698	1.45405e-22	7.55451e-17	0.968714	201.651	0	linear
ENSG00000172296	SPTLC3	NK	20	chr20_12907179_C_A_b37	rs3891283	-82448	923	0.469959	-0.173016	0.0323575	1.34469e-07	0.00108909	1.00434	169.435	0	linear
ENSG00000089177	KIF16B	NK	20	chr20_16545359_T_A_b37	rs6135798	-8719	833	0.424134	0.33431	0.0393344	2.33312e-16	2.0295e-11	1.01339	150.834	0	linear
ENSG00000125864	BFSP1	NK	20	chr20_17461911_T_C_b37	rs6080709	-87954	359	0.18279	0.238913	0.0540507	1.19462e-05	0.041148	1.036	138.692	0	linear
ENSG00000125868	DSTN	NK	20	chr20_17627727_G_A_b37	rs6034875	77219	774	0.605906	-0.320126	0.0381076	4.86157e-16	1.57647e-10	0.972874	121.394	0	linear
ENSG00000125844	RRBP1	NK	20	chr20_17670429_G_T_b37	rs6131985	7489	780	0.397149	0.207517	0.0434887	2.36846e-06	0.0149403	1.00675	165.359	0	linear
ENSG00000125871	MGME1	NK	20	chr20_17950545_A_T_b37	rs11551768	989	232	0.118126	-0.483489	0.0626508	6.65321e-14	1.32068e-09	1.05696	160.685	0	linear
ENSG00000232388	LINC00493	NK	20	chr20_18492511_C_T_b37	rs2295554	-55553	378	0.192464	0.344584	0.0529718	1.87913e-10	3.80917e-06	1.00651	84.487	0	linear
ENSG00000125821	DTD1	NK	20	chr20_18562842_C_T_b37	rs6136420	-5695	277	0.141039	0.347761	0.0598791	1.11494e-08	9.99161e-05	1.00849	104.095	0	linear
ENSG00000101439	CST3	NK	20	chr20_23618656_C_G_b37	rs5030707	-454	433	0.220468	-0.407998	0.0525774	4.93476e-14	1.82534e-09	1.00039	92.8872	0	linear
ENSG00000077984	CST7	NK	20	chr20_24835418_C_T_b37	rs2150649	-94448	129	0.0656823	-0.50482	0.062738	6.45666e-15	1.41153e-10	1.01648	88.7762	0	linear
ENSG00000101474	APMAP	NK	20	chr20_24973247_C_A_b37	rs11550623	-368	206	0.104888	-0.376578	0.054467	1.44778e-11	1.76406e-07	1.03418	70.0767	0	linear
ENSG00000100994	PYGB	NK	20	chr20_25232406_A_G_b37	rs3787078	3701	441	0.224542	0.2362	0.0518399	6.46213e-06	0.0132428	0.992829	42.1106	0	linear
ENSG00000101004	NINL	NK	20	chr20_25261490_A_G_b37	rs12106151	-304663	100	0.0509165	0.327401	0.0796158	4.52331e-05	0.0289831	1.05564	26.3384	0	linear
ENSG00000226465	RP13-401N8.1	NK	20	chr20_25688130_A_G_b37	rs4815448	-43724	646	0.328921	0.144782	0.0308286	3.38032e-06	0.00378669	0.998202	20.5815	0	linear
ENSG00000149531	FRG1B	NK	20	chr20_29649222_T_C_b37	rs2379649	37365	974	0.495927	0.22502	0.0391881	1.60652e-08	2.82121e-05	0.969562	15.0552	0	linear
ENSG00000149600	COMMD7	NK	20	chr20_31273255_C_T_b37	rs28409581	-58548	286	0.145621	0.265684	0.0503681	1.95617e-07	0.000717024	1.025	73.8803	0	linear
ENSG00000101421	CHMP4B	NK	20	chr20_32415089_G_T_b37	rs736953	15979	874	0.44501	-0.310624	0.0429798	1.8711e-12	2.37496e-08	1.02254	33.2769	0	linear
ENSG00000078747	ITCH	NK	20	chr20_32987666_A_G_b37	rs7271970	36625	978	0.497963	-0.253776	0.0405181	8.07239e-10	4.79504e-06	0.988321	29.3734	0	linear
ENSG00000236388	ITCH-AS1	NK	20	chr20_33031276_T_C_b37	rs2064705	1446	578	0.705703	0.301908	0.0368006	2.06518e-15	5.48882e-11	0.980282	22.0336	0	linear
ENSG00000125971	DYNLRB1	NK	20	chr20_32938085_C_T_b37	rs2378134	-166129	974	0.504073	0.247191	0.0370403	6.62976e-11	4.08089e-07	0.999438	20.9257	0	linear
ENSG00000126005	MMP24-AS1	NK	20	chr20_33863633_A_G_b37	rs6060341	-2301	413	0.210285	-0.241071	0.0475819	5.63632e-07	0.0012446	1.03887	27.8149	0	linear
ENSG00000242372	EIF6	NK	20	chr20_33386430_G_A_b37	rs2424999	-486358	698	0.644603	0.195932	0.0412324	2.60209e-06	0.00442775	0.982938	32.3805	0	linear
ENSG00000214078	CPNE1	NK	20	chr20_34244104_T_A_b37	rs7261284	-8774	189	0.0962322	-0.973051	0.0638226	1.00768e-42	3.37552e-36	0.981028	38.2783	0	linear
ENSG00000171222	SCAND1	NK	20	chr20_34523833_C_T_b37	rs6060699	-23561	184	0.0936864	-0.399859	0.0646465	1.27944e-09	3.84564e-06	1.01563	34.4662	0	linear
ENSG00000101084	C20orf24	NK	20	chr20_35227291_T_C_b37	rs77914630	-6846	168	0.0855397	-0.342676	0.0572815	4.15397e-09	2.46032e-05	0.993193	47.4017	0	linear
ENSG00000101347	SAMHD1	NK	20	chr20_35538539_T_C_b37	rs62208117	-41707	316	0.160896	0.57098	0.0556144	1.74464e-22	2.16816e-17	1.02004	51.4492	0	linear
ENSG00000197296	FITM2	NK	20	chr20_42804635_T_C_b37	rs6031437	-135174	254	0.870672	-0.22531	0.0486109	4.50008e-06	0.0149765	1.06034	133.787	0	linear
ENSG00000166913	YWHAB	NK	20	chr20_43536455_C_T_b37	rs8356	22138	534	0.271894	-0.326459	0.0364794	7.59579e-18	4.39533e-13	0.973794	158.064	0	linear
ENSG00000025772	TOMM34	NK	20	chr20_43589041_G_A_b37	rs2234197	-86	454	0.231161	-0.26487	0.0473946	3.72132e-08	0.000267828	0.954831	116.569	0	linear
ENSG00000101109	STK4	NK	20	chr20_43721493_C_T_b37	rs6124684	126378	503	0.25611	0.261981	0.046048	2.14876e-08	0.000136638	1.02254	90.2175	0	linear
ENSG00000101443	WFDC2	NK	20	chr20_44194673_A_C_b37	rs6065834	96327	170	0.086558	0.137745	0.0298962	5.11123e-06	0.0275634	0.898201	36.1893	0	linear
ENSG00000100979	PLTP	NK	20	chr20_44539492_G_C_b37	rs441346	-1302	889	0.547352	-0.473642	0.0344578	2.65995e-36	1.45392e-31	1.06772	78.7206	0	linear
ENSG00000124140	SLC12A5	NK	20	chr20_44643111_G_A_b37	rs17577	-7245	313	0.159369	0.30608	0.0459354	7.06968e-11	1.22558e-06	0.982893	98.787	0	linear
ENSG00000196562	SULF2	NK	20	chr20_46228667_G_A_b37	rs2143491	-186693	744	0.378819	-0.670604	0.0367401	6.27854e-56	7.62665e-53	1.10145	146.549	0	linear
ENSG00000177410	ZFAS1	NK	20	chr20_47832054_A_T_b37	rs2063710	-62661	434	0.779022	-0.322412	0.0444796	1.62375e-12	5.2527e-08	0.991551	68.0105	0	linear
ENSG00000158470	B4GALT5	NK	20	chr20_48399546_G_A_b37	rs62209497	69131	106	0.0539715	0.419335	0.0960072	1.50713e-05	0.0429326	1.02381	79.5914	0	linear
ENSG00000172216	CEBPB	NK	20	chr20_48955424_T_C_b37	rs913678	148048	617	0.314155	-0.171421	0.0362995	2.99076e-06	0.0113823	1.02109	126.569	0	linear
ENSG00000224397	RP11-290F20.3	NK	20	chr20_48428863_C_G_b37	rs6020063	-455160	943	0.519857	-0.184361	0.0371484	9.4134e-07	0.00596041	0.990864	94.0086	0	linear
ENSG00000155307	SAMSN1	NK	21	chr21_15930957_T_G_b37	rs1882917	-24766	970	0.49389	0.338394	0.0407374	9.72456e-16	1.28647e-10	1.00054	119.674	0	linear
ENSG00000154654	NCAM2	NK	21	chr21_22456360_G_A_b37	rs13052242	85727	113	0.0575356	0.153919	0.0325052	2.81584e-06	0.0357079	0.884181	56.0605	0	linear
ENSG00000156253	RWDD2B	NK	21	chr21_30376145_T_C_b37	rs2150403	-15554	521	0.734725	-0.231131	0.047008	1.17858e-06	0.00320953	1.00045	33.4283	0	linear
ENSG00000156261	CCT8	NK	21	chr21_30432557_G_A_b37	rs965951	-13561	233	0.118635	0.812381	0.0582269	3.57414e-37	2.06216e-32	1.06614	31.6392	0	linear
ENSG00000156299	TIAM1	NK	21	chr21_32724413_C_T_b37	rs9980047	-207877	523	0.733707	0.321507	0.0462867	1.17765e-11	2.77706e-07	1.00625	151.558	0	linear
ENSG00000166979	EVA1C	NK	21	chr21_33776646_T_A_b37	rs9305503	-7704	550	0.280041	-0.416956	0.0471573	1.73816e-17	1.34976e-12	1.00229	105.677	0	linear
ENSG00000243646	IL10RB	NK	21	chr21_34624917_A_G_b37	rs2236757	-13746	568	0.710794	-0.229443	0.0430619	1.4833e-07	0.00115347	1.01531	121.48	0	linear
ENSG00000142188	TMEM50B	NK	21	chr21_34824771_G_A_b37	rs2834222	-27547	922	0.46945	-0.478095	0.0423397	2.37534e-26	5.91055e-21	0.994607	183.487	0	linear
ENSG00000243927	MRPS6	NK	21	chr21_35395439_G_C_b37	rs11702497	-50085	213	0.108452	0.392259	0.0601484	1.69865e-10	1.13009e-06	1.12115	89.5384	0	linear
ENSG00000185808	PIGP	NK	21	chr21_38444995_A_G_b37	rs7280542	-475	677	0.655295	-0.345656	0.0424719	3.32353e-15	8.48756e-11	1.06874	85.4598	0	linear
ENSG00000183486	MX2	NK	21	chr21_42742212_C_A_b37	rs398800	8342	593	0.698065	-0.365217	0.0454231	6.74825e-15	3.31056e-10	1.07006	152.094	0	linear
ENSG00000157601	MX1	NK	21	chr21_42793724_A_G_b37	rs456018	1493	817	0.415988	-0.342283	0.0442242	5.68463e-14	2.16835e-09	1.04549	238.823	0	linear
ENSG00000160208	RRP1B	NK	21	chr21_45131556_T_C_b37	rs2156426	52127	826	0.57943	-0.195089	0.0439269	1.08743e-05	0.0262747	0.993408	183.645	0	linear
ENSG00000160209	PDXK	NK	21	chr21_45152500_G_A_b37	rs2276528	13525	303	0.154277	0.454868	0.0570426	1.08422e-14	7.56148e-10	0.98101	117.745	0	linear
ENSG00000160213	CSTB	NK	21	chr21_45201832_G_A_b37	rs35285321	5506	606	0.308554	-0.587398	0.036433	1.51957e-46	5.80974e-41	1.03599	132.171	0	linear
ENSG00000160221	C21orf33	NK	21	chr21_45597036_C_T_b37	rs35787099	43549	189	0.0962322	0.344301	0.0666982	3.48331e-07	0.00215951	0.996328	124.746	0	linear
ENSG00000225331	AP001055.6	NK	21	chr21_45445374_G_A_b37	rs62229740	-134585	191	0.0972505	-0.453024	0.0699867	2.2851e-10	2.59698e-06	1.03655	132.09	0	linear
ENSG00000227039	ITGB2-AS1	NK	21	chr21_46349031_T_C_b37	rs9983174	8065	892	0.454175	0.259852	0.0456178	2.06787e-08	0.000293148	1.01534	159.449	0	linear
ENSG00000160255	ITGB2	NK	21	chr21_46328099_T_C_b37	rs760462	-23805	322	0.836049	-1.08493	0.0343814	5.60013e-109	1.35539e-101	1.02848	149.539	0	linear
ENSG00000197381	ADARB1	NK	21	chr21_46493753_A_G_b37	rs8131990	-15	663	0.662424	-0.21042	0.0452966	4.28758e-06	0.0217178	1.01114	190.48	0	linear
ENSG00000182871	COL18A1	NK	21	chr21_46899119_C_T_b37	rs9977482	74067	483	0.245927	-0.304241	0.0467771	1.89039e-10	2.55263e-06	1.06131	121.305	0	linear
ENSG00000142173	COL6A2	NK	21	chr21_47450856_C_T_b37	rs2839085	-67155	291	0.148167	0.318573	0.0625163	4.86507e-07	0.00445451	1.01323	62.0258	0	linear
ENSG00000160284	SPATC1L	NK	21	chr21_47603995_A_G_b37	rs62215189	-395	502	0.255601	-0.523947	0.0469903	8.36391e-26	1.99228e-20	1.04247	71.5195	0	linear
ENSG00000160285	LSS	NK	21	chr21_47687144_G_A_b37	rs2839183	38406	782	0.398167	0.258081	0.043262	4.57236e-09	6.14636e-05	1.01933	90.2407	0	linear
ENSG00000239415	AP001469.9	NK	21	chr21_47637760_C_T_b37	rs2839154	-36287	868	0.441955	-0.182295	0.0366258	8.77062e-07	0.00583202	0.989673	92.3095	0	linear
ENSG00000182362	YBEY	NK	21	chr21_47726332_C_G_b37	rs62224180	20081	372	0.810591	-0.696646	0.051702	3.66275e-35	2.75545e-28	0.999828	77.238	0	linear
ENSG00000160299	PCNT	NK	21	chr21_47960493_T_C_b37	rs9306156	216457	660	0.336049	0.299147	0.0448183	6.58407e-11	1.63047e-06	1.05604	61.2707	0	linear
ENSG00000160305	DIP2A	NK	21	chr21_47960493_T_C_b37	rs9306156	81681	660	0.336049	1.12826	0.0304955	1.32461e-125	2.91091e-119	1.04422	72.8902	0	linear
ENSG00000160307	S100B	NK	21	chr21_47960493_T_C_b37	rs9306156	-64628	660	0.336049	1.06992	0.030277	7.2766e-121	1.70608e-113	1.03087	43.607	0	linear
ENSG00000160310	PRMT2	NK	21	chr21_47960493_T_C_b37	rs9306156	-94586	660	0.336049	1.14847	0.0280219	6.9685e-136	2.23395e-123	0.989751	40.4958	0	linear
ENSG00000131100	ATP6V1E1	NK	22	chr22_18072623_C_G_b37	rs5747244	-38961	376	0.191446	-0.21511	0.0489626	1.34581e-05	0.0498677	0.965219	285.866	0	linear
ENSG00000243156	MICAL3	NK	22	chr22_18484060_A_G_b37	rs58845524	-23265	976	0.503055	-0.228778	0.0417304	6.58867e-08	0.000408716	1.03041	139.694	0	linear
ENSG00000183628	DGCR6	NK	22	chr22_18895875_A_T_b37	rs55963716	2334	166	0.0845214	-0.320007	0.0727752	1.32301e-05	0.0349736	0.99958	99.0528	0	linear
ENSG00000100075	SLC25A1	NK	22	chr22_19189706_T_C_b37	rs2854643	23363	704	0.641548	-0.522698	0.0432081	1.60548e-29	6.48289e-24	0.999245	94.1917	0	linear
ENSG00000184058	TBX1	NK	22	chr22_19750773_T_C_b37	rs41298814	6547	434	0.220978	0.251735	0.0422241	4.66816e-09	4.79644e-05	1.04409	161.03	0	linear
ENSG00000184068	RP5-821D11.7	NK	22	chr22_42247360_G_A_b37	rs2413660	16691	843	0.429226	-0.288871	0.0433551	7.08587e-11	5.07684e-07	1.02726	35.8011	0	linear
ENSG00000183172	SMDT1	NK	22	chr22_42466950_C_T_b37	rs133377	-8745	630	0.679226	0.87876	0.0373507	1.04881e-78	1.59585e-70	1.01139	43.1622	0	linear
ENSG00000184983	NDUFA6	NK	22	chr22_42807216_G_C_b37	rs7292416	320257	105	0.0534623	0.556245	0.0859032	2.25406e-10	2.85266e-06	0.988744	55.3658	0	linear
ENSG00000189306	RRP7A	NK	22	chr22_42946371_C_T_b37	rs136988	30563	342	0.174134	0.421686	0.0517832	3.20884e-15	6.96144e-11	1.07924	61.5228	0	linear
ENSG00000100300	TSPO	NK	22	chr22_43550055_T_C_b37	rs138910	2535	505	0.742872	-0.504295	0.0434036	1.26523e-27	2.23659e-21	0.988789	146.891	0	linear
ENSG00000188677	PARVB	NK	22	chr22_44424108_C_T_b37	rs6006622	29017	792	0.596741	-0.359402	0.0421261	1.83085e-16	2.0295e-11	1.03797	152.245	0	linear
ENSG00000186654	PRR5	NK	22	chr22_45119659_G_A_b37	rs9306484	55066	630	0.320774	0.200322	0.0434934	5.14996e-06	0.0325845	0.999905	457.654	0	linear
ENSG00000226328	CTA-217C2.1	NK	22	chr22_45533662_G_A_b37	rs9626637	-26000	517	0.263238	-0.227911	0.0465517	1.30518e-06	0.00797468	1.09178	223.679	0	linear
ENSG00000100364	KIAA0930	NK	22	chr22_45613127_A_G_b37	rs11090734	-23523	557	0.716395	-0.225383	0.047923	3.27609e-06	0.0192026	1.0568	197.362	0	linear
ENSG00000100376	FAM118A	NK	22	chr22_45719497_C_G_b37	rs2142552	14648	236	0.879837	-1.40851	0.0518884	3.67829e-93	2.78818e-86	1.02391	192.414	0	linear
ENSG00000241990	RP6-109B7.3	NK	22	chr22_46425259_C_T_b37	rs111499290	-24326	113	0.0575356	0.570748	0.0942713	2.74552e-09	2.93237e-05	1.0216	202.004	0	linear
ENSG00000075234	TTC38	NK	22	chr22_46684528_C_T_b37	rs739165	20670	197	0.100305	-0.796729	0.0543504	3.44502e-40	4.23467e-33	1.00003	152.597	0	linear
ENSG00000075240	GRAMD4	NK	22	chr22_47008738_C_T_b37	rs138503	36829	268	0.863544	0.279434	0.0606402	5.09619e-06	0.0204748	1.00066	178.499	0	linear
ENSG00000260708	CTA-29F11.1	NK	22	chr22_47158179_G_A_b37	rs12389	-281	716	0.364562	-0.450702	0.0384211	4.59312e-28	7.80172e-22	0.98444	153.807	0	linear
ENSG00000212939	RP1-29C18.10	NK	22	chr22_50051548_T_G_b37	rs5770622	109219	626	0.681263	-0.808365	0.0379757	3.32707e-69	2.96981e-64	1.04999	227.448	0	linear
ENSG00000188511	C22orf34	NK	22	chr22_50018639_G_A_b37	rs4524218	-32551	728	0.629328	-0.423795	0.0407152	5.23144e-23	2.25791e-17	1.00015	212.339	0	linear
ENSG00000184164	CRELD2	NK	22	chr22_50316835_T_C_b37	rs7410304	5020	372	0.189409	0.260908	0.0525107	9.14749e-07	0.00395561	1.0459	150.547	0	linear
ENSG00000100427	MLC1	NK	22	chr22_50499964_T_C_b37	rs137919	-24367	611	0.3111	-0.297365	0.0454315	1.46739e-10	1.62313e-06	1.08951	119.019	0	linear
ENSG00000170638	TRABD	NK	22	chr22_50656109_A_C_b37	rs55955211	31765	124	0.0631365	-0.377651	0.0830784	6.78348e-06	0.033045	1.00909	91.6409	0	linear
ENSG00000205593	DENND6B	NK	22	chr22_50753334_G_A_b37	rs73439311	-12155	752	0.382892	-0.224895	0.0421825	1.45838e-07	0.000964557	1.06258	118.866	0	linear
ENSG00000100241	SBF1	NK	22	chr22_50883660_G_A_b37	rs76275199	-29794	156	0.0794297	0.519882	0.0819102	4.89741e-10	1.00133e-05	1.03523	89.0282	0	linear
ENSG00000025708	TYMP	NK	22	chr22_50976152_T_C_b37	rs9616864	7667	218	0.110998	0.324306	0.0721011	8.4268e-06	0.0273099	0.992098	155.295	0	linear
ENSG00000130487	KLHDC7B	NK	22	chr22_50982457_G_A_b37	rs131781	-4005	665	0.661405	0.200672	0.0449722	9.90166e-06	0.037724	1.0004	98.499	0	linear
ENSG00000100299	ARSA	NK	22	chr22_51064416_T_C_b37	rs2071421	-2191	240	0.1222	-0.609438	0.0638977	7.21508e-20	2.74379e-15	1.06644	95.0222	0	linear
ENSG00000079974	RABL2B	NK	22	chr22_51197602_T_A_b37	rs187225588	-24489	123	0.0626273	0.370355	0.0887171	3.47772e-05	0.0477361	1.07635	87.1969	0	linear
ENSG00000185838	GNB1L	NK	22	chr22_19844492_A_G_b37	rs11913285	2030	359	0.18279	0.265324	0.0541833	1.29935e-06	0.00546928	1.08313	154.027	0	linear
ENSG00000099889	ARVCF	NK	22	chr22_19990983_A_G_b37	rs73150842	-13348	118	0.0600815	0.455709	0.0874961	2.75255e-07	0.0017064	1.04954	157.095	0	linear
ENSG00000128185	DGCR6L	NK	22	chr22_20307256_G_A_b37	rs7235	-347	865	0.440428	-0.25515	0.0429399	5.22745e-09	6.30068e-05	1.01308	75.8869	0	linear
ENSG00000099940	SNAP29	NK	22	chr22_21291166_C_T_b37	rs73162891	77895	230	0.117108	0.833115	0.0600723	8.05643e-37	2.79365e-32	1.05933	88.8348	0	linear
ENSG00000230513	THAP7-AS1	NK	22	chr22_21366206_C_T_b37	rs12165467	10031	402	0.204684	-0.438664	0.0516107	2.32787e-16	5.52322e-12	1.02457	81.8407	0	linear
ENSG00000185651	UBE2L3	NK	22	chr22_21917626_C_G_b37	rs131658	13890	363	0.184827	-0.333532	0.0428126	3.983e-14	6.37272e-10	1.01441	53.1588	0	linear
ENSG00000272216	LL22NC03-2H8.5	NK	22	chr22_22598882_A_G_b37	rs5757641	-42704	723	0.368126	0.303356	0.0437364	1.25578e-11	1.40079e-07	1.02109	56.4902	0	linear
ENSG00000100218	RTDR1	NK	22	chr22_23510804_C_A_b37	rs5759624	23596	525	0.267312	0.19786	0.0302746	1.55877e-10	2.82807e-06	1.03214	84.6806	0	linear
ENSG00000186716	BCR	NK	22	chr22_23552493_G_T_b37	rs9608087	30602	476	0.242363	0.240784	0.0483388	8.60162e-07	0.00402697	1.02407	121.065	0	linear
ENSG00000128322	IGLL1	NK	22	chr22_23993132_T_G_b37	rs5996588	70637	387	0.197047	0.206353	0.032185	3.32083e-10	8.15529e-06	1.02865	101.191	0	linear
ENSG00000240972	MIF	NK	22	chr22_24258777_C_T_b37	rs5751771	22586	768	0.608961	-0.505405	0.0401127	1.50172e-31	3.02329e-25	0.999994	98.9698	0	linear
ENSG00000273295	AP000350.5	NK	22	chr22_24266726_T_C_b37	rs5751775	17471	753	0.616599	0.122301	0.0255792	2.26369e-06	0.0149765	0.914287	121.677	0	linear
ENSG00000099974	DDTL	NK	22	chr22_24298293_A_C_b37	rs2739344	-10796	767	0.60947	-0.267447	0.0296465	4.33997e-18	4.9635e-13	1.02672	76.8124	0	linear
ENSG00000272787	KB-226F1.2	NK	22	chr22_24335977_G_A_b37	rs140288	24577	794	0.595723	-0.127205	0.0226579	3.23996e-08	0.000730777	0.911046	89.1841	0	linear
ENSG00000099977	DDT	NK	22	chr22_24399364_C_G_b37	rs9608229	76704	789	0.598269	0.299568	0.0422027	4.37799e-12	2.34467e-07	0.976999	82.3675	0	linear
ENSG00000272955	KB-226F1.1	NK	22	chr22_24334948_A_C_b37	rs5760147	-40614	708	0.360489	-0.325056	0.0347352	3.04966e-19	3.29357e-14	1.00305	86.6641	0	linear
ENSG00000184674	GSTT1	NK	22	chr22_24334948_A_C_b37	rs5760147	-49732	708	0.360489	-0.756921	0.0350637	1.69074e-70	3.82135e-65	1.04929	73.1298	0	linear
ENSG00000197077	KIAA1671	NK	22	chr22_25464310_A_G_b37	rs6004417	115613	444	0.226069	0.32363	0.0463275	9.11326e-12	1.86658e-07	1.00741	144.783	0	linear
ENSG00000244752	CRYBB2	NK	22	chr22_25846015_A_C_b37	rs9624834	230526	137	0.0697556	1.46484	0.044269	5.52561e-114	8.10824e-107	1.02468	121.414	0	linear
ENSG00000260065	CTA-445C9.15	NK	22	chr22_26921725_A_G_b37	rs4275	723	862	0.4389	0.530071	0.0426767	8.0102e-31	6.12501e-25	0.985397	291.138	0	linear
ENSG00000128294	TPST2	NK	22	chr22_26921725_A_G_b37	rs4275	-70956	862	0.4389	-0.250341	0.0344471	1.43192e-12	7.297e-08	1.03111	154.568	0	linear
ENSG00000225783	MIAT	NK	22	chr22_27068702_C_A_b37	rs9625066	26310	459	0.233707	0.595046	0.0466434	3.40617e-32	3.21245e-27	1.03456	317.169	0	linear
ENSG00000183765	CHEK2	NK	22	chr22_28691681_A_G_b37	rs5752718	-446729	477	0.242872	0.204742	0.0473845	1.85161e-05	0.0287253	0.990242	42.322	0	linear
ENSG00000100219	XBP1	NK	22	chr22_29292135_C_T_b37	rs8137262	95550	614	0.312627	0.169447	0.0348537	1.53997e-06	0.00321741	1.04516	52.6418	0	linear
ENSG00000183762	KREMEN1	NK	22	chr22_29053003_C_T_b37	rs5762736	-416063	719	0.36609	0.128641	0.0299367	2.05362e-05	0.0349581	1.05437	53.2539	0	linear
ENSG00000099985	OSM	NK	22	chr22_30592487_C_G_b37	rs713875	-70342	851	0.566701	-0.160829	0.0380856	2.83047e-05	0.0447785	1.0629	57.738	0	linear
ENSG00000198832	SELM	NK	22	chr22_31507338_A_G_b37	rs11703403	-8717	911	0.536151	0.24435	0.0439718	4.41491e-08	0.00016278	1.05237	58.8603	0	linear
ENSG00000100100	PIK3IP1	NK	22	chr22_31558549_C_T_b37	rs5749224	-129971	557	0.716395	-0.175881	0.0415356	2.69256e-05	0.043922	1.04037	32.2974	0	linear
ENSG00000198089	SFI1	NK	22	chr22_32095499_G_C_b37	rs8141719	210825	126	0.0641548	0.406165	0.089537	7.08124e-06	0.0119487	1.0003	51.4703	0	linear
ENSG00000100225	FBXO7	NK	22	chr22_32865533_C_G_b37	rs9609564	-5130	559	0.284623	-0.217916	0.0426886	4.65159e-07	0.00288063	1.08033	106.512	0	linear
ENSG00000100320	RBFOX2	NK	22	chr22_36422904_T_C_b37	rs916333	-1569	242	0.123218	-0.216651	0.0494053	1.39542e-05	0.0428811	1.00924	90.9322	0	linear
ENSG00000100348	TXN2	NK	22	chr22_36898674_T_C_b37	rs5756224	20597	782	0.601833	-0.212859	0.0406128	2.3265e-07	0.00117894	1.13161	104.408	0	linear
ENSG00000100083	GGA1	NK	22	chr22_38053909_C_T_b37	rs35662099	49428	837	0.426171	0.201338	0.0420614	2.2051e-06	0.0108931	1.01445	103.784	0	linear
ENSG00000100097	LGALS1	NK	22	chr22_38457716_C_T_b37	rs5756898	386101	115	0.058554	0.387468	0.0890495	1.62134e-05	0.0493359	1.03677	80.4317	0	linear
ENSG00000100106	TRIOBP	NK	22	chr22_38332015_A_C_b37	rs5756856	239004	443	0.77444	-0.258865	0.053029	1.39876e-06	0.00512257	1.04528	99.3327	0	linear
ENSG00000100116	GCAT	NK	22	chr22_38200124_C_T_b37	rs11703407	-3788	581	0.295825	0.158902	0.0362067	1.37362e-05	0.0301099	0.998691	92.4672	0	linear
ENSG00000185022	MAFF	NK	22	chr22_38561835_T_C_b37	rs132970	-36054	900	0.458248	0.222932	0.031696	6.68663e-12	1.07005e-07	1.02828	53.6144	0	linear
ENSG00000239713	APOBEC3G	NK	22	chr22_39482809_G_A_b37	rs17537581	45885	193	0.0982688	-0.57363	0.0464178	1.4358e-30	4.49413e-25	1.00369	125.906	0	linear
ENSG00000100298	APOBEC3H	NK	22	chr22_39506202_G_A_b37	rs59728386	12973	237	0.120672	-0.475082	0.0670579	4.78757e-12	8.4371e-08	1.04148	96.7316	0	linear
ENSG00000100316	RPL3	NK	22	chr22_39712368_C_T_b37	rs470080	-4026	887	0.548371	0.142316	0.0314944	7.66765e-06	0.0211284	1.10612	72.8038	0	linear
ENSG00000100321	SYNGR1	NK	22	chr22_39747671_T_A_b37	rs909685	1741	562	0.286151	1.00108	0.0350224	1.49803e-98	8.63983e-90	1.0052	96.9145	0	linear
ENSG00000128272	ATF4	NK	22	chr22_39913282_T_G_b37	rs1048310	-2418	592	0.301426	0.182635	0.0399094	5.89974e-06	0.0177054	1.02389	96.1178	0	linear
ENSG00000229999	RP5-1042K10.10	NK	22	chr22_40732953_G_A_b37	rs73167004	-51341	361	0.183809	-0.287238	0.0492856	9.95207e-09	3.41883e-05	1.03131	45.2131	0	linear
ENSG00000167074	TEF	NK	22	chr22_41684003_A_T_b37	rs6002312	-79334	796	0.405295	-0.14982	0.0367717	5.29967e-05	0.03931	0.963414	34.8231	0	linear
ENSG00000100413	POLR3H	NK	22	chr22_41957610_T_C_b37	rs12484467	17000	375	0.190937	0.242502	0.0560327	1.79581e-05	0.0220466	1.00036	31.671	0	linear
ENSG00000167077	MEI1	NK	22	chr22_41986620_A_G_b37	rs74717469	-108883	333	0.169552	0.341218	0.0560753	2.29865e-09	8.50697e-06	1.0406	36.9412	0	linear
ENSG00000100147	CCDC134	NK	22	chr22_42152988_A_C_b37	rs17377643	-43695	869	0.442464	-0.162979	0.0379881	2.11558e-05	0.0284755	1.00564	30.0991	0	linear
ENSG00000237491	RP11-206L10.9	CD4_NC	1	chr1_736289_T_A_b37	rs79010578	22139	254	0.129328	0.243374	0.06223	0.000103426	0.0359914	1.02278	69.6741	0	linear
ENSG00000188290	HES4	CD4_NC	1	chr1_1021415_A_G_b37	rs3737728	85863	546	0.721996	-0.191256	0.0467916	5.01913e-05	0.0316902	1.02951	49.9416	0	linear
ENSG00000187608	ISG15	CD4_NC	1	chr1_949608_G_A_b37	rs1921	805	769	0.391548	0.414924	0.0432593	4.66797e-20	1.13474e-16	1.0985	49.8391	0	linear
ENSG00000186891	TNFRSF18	CD4_NC	1	chr1_1123434_T_A_b37	rs12066716	-18637	324	0.164969	-0.297613	0.0567934	2.33714e-07	0.000457802	1.0186	60.1189	0	linear
ENSG00000186827	TNFRSF4	CD4_NC	1	chr1_1163804_C_T_b37	rs7515488	14292	322	0.163951	-0.229061	0.0542374	2.82471e-05	0.0230279	1.05595	52.6299	0	linear
ENSG00000224051	GLTPD1	CD4_NC	1	chr1_1260733_A_C_b37	rs307346	597	100	0.949084	-0.640219	0.0864195	5.55872e-13	4.44046e-09	1.00996	70.9406	0	linear
ENSG00000169442	CD52	CD4_NC	1	chr1_26662904_C_T_b37	rs72649360	18456	633	0.322301	-0.449911	0.0443284	4.68177e-22	1.5597e-18	1.09797	61.8321	0	linear
ENSG00000158062	UBXN11	CD4_NC	1	chr1_26537193_C_A_b37	rs10794525	-107661	695	0.64613	-0.240608	0.0461623	2.69832e-07	0.000343426	1.05443	72.3201	0	linear
ENSG00000176092	AIM1L	CD4_NC	1	chr1_26523000_T_C_b37	rs10902718	-157621	206	0.895112	0.290694	0.0671381	1.78064e-05	0.016948	1.07393	65.5776	0	linear
ENSG00000198830	HMGN2	CD4_NC	1	chr1_26848675_A_G_b37	rs11590815	49734	563	0.28666	0.218375	0.0406361	1.16819e-07	0.000323381	0.999802	52.718	0	linear
ENSG00000142733	MAP3K6	CD4_NC	1	chr1_27410176_C_G_b37	rs72651595	-283207	284	0.144603	-0.256788	0.0634825	5.98497e-05	0.0246318	1.02705	46.133	0	linear
ENSG00000174950	CD164L2	CD4_NC	1	chr1_27830136_C_A_b37	rs112102359	120266	120	0.0610998	0.278664	0.0376895	6.13441e-13	4.70361e-08	0.859496	42.7554	0	linear
ENSG00000158195	WASF2	CD4_NC	1	chr1_27809584_G_A_b37	rs9438522	-7085	169	0.0860489	0.539405	0.0741162	1.33565e-12	4.76511e-09	1.04972	46.4847	0	linear
ENSG00000130775	THEMIS2	CD4_NC	1	chr1_28221130_C_G_b37	rs6691656	22075	754	0.38391	-0.884744	0.0312047	1.06297e-97	2.40614e-96	1.07975	49.761	0	linear
ENSG00000117748	RPA2	CD4_NC	1	chr1_28211384_G_A_b37	rs2236074	-29873	762	0.387984	-0.295624	0.0299941	5.3737e-21	1.54008e-16	1.02185	42.3445	0	linear
ENSG00000158161	EYA3	CD4_NC	1	chr1_28411054_T_C_b37	rs11588733	-4153	519	0.264257	-0.367617	0.0474291	5.25867e-14	3.60821e-10	1.05059	36.5056	0	linear
ENSG00000270605	RP5-1092A3.4	CD4_NC	1	chr1_28506065_G_A_b37	rs1629168	-61899	549	0.279532	-0.357433	0.0464931	8.1616e-14	5.88728e-10	1.03222	38.695	0	linear
ENSG00000204138	PHACTR4	CD4_NC	1	chr1_28686697_A_G_b37	rs12062670	-9417	623	0.31721	-0.40824	0.0431147	1.25815e-19	2.93311e-15	1.02548	50.1115	0	linear
ENSG00000180198	RCC1	CD4_NC	1	chr1_28889564_C_T_b37	rs139825237	57109	130	0.0661914	-0.448945	0.0866706	3.18177e-07	0.000436026	1.03496	48.1879	0	linear
ENSG00000180098	TRNAU1AP	CD4_NC	1	chr1_28870442_C_G_b37	rs6426350	-9155	628	0.319756	0.184185	0.0456974	6.35398e-05	0.0402284	0.97833	48.4713	0	linear
ENSG00000188060	RAB42	CD4_NC	1	chr1_28652120_T_C_b37	rs12131711	-266592	835	0.425153	-0.105071	0.0258307	5.44843e-05	0.0341931	1.0008	39.1166	0	linear
ENSG00000162511	LAPTM5	CD4_NC	1	chr1_31203488_C_T_b37	rs1882026	-27179	551	0.28055	-0.127354	0.02063	1.37343e-09	9.11672e-06	1.02117	118.88	0	linear
ENSG00000235790	RP11-73M7.6	CD4_NC	1	chr1_32322733_C_T_b37	rs12565681	213083	670	0.341141	0.101896	0.0245791	3.9306e-05	0.031053	0.915257	64.7273	0	linear
ENSG00000162517	PEF1	CD4_NC	1	chr1_32061295_G_A_b37	rs78196735	-49202	111	0.0565173	-0.330783	0.083781	8.89706e-05	0.0409309	0.93855	87.3861	0	linear
ENSG00000184007	PTP4A2	CD4_NC	1	chr1_32412793_A_T_b37	rs79893660	2336	114	0.0580448	0.411013	0.0926097	1.10264e-05	0.00995362	0.999324	44.7324	0	linear
ENSG00000162520	SYNC	CD4_NC	1	chr1_33107443_A_G_b37	rs61798931	-61754	236	0.120163	0.533489	0.049841	4.15495e-24	2.7576e-19	0.992358	41.6535	0	linear
ENSG00000239636	RP4-728D4.2	CD4_NC	1	chr1_35950705_A_G_b37	rs1203138	-92625	198	0.899185	-0.24619	0.0713111	0.000596738	0.0482955	0.973339	15.1131	0	linear
ENSG00000134698	AGO4	CD4_NC	1	chr1_36161383_C_A_b37	rs1333647	-112390	257	0.869145	0.237152	0.0635963	0.000211823	0.0350353	0.999745	21.7361	0	linear
ENSG00000181817	LSM10	CD4_NC	1	chr1_36938664_C_A_b37	rs3917971	75171	635	0.32332	-0.23439	0.0360763	1.97293e-10	7.60688e-07	1.00029	67.875	0	linear
ENSG00000233621	LINC01137	CD4_NC	1	chr1_37939094_C_T_b37	rs6681785	-918	635	0.32332	-0.388042	0.0433844	7.8873e-18	1.58307e-13	1.03877	88.2737	0	linear
ENSG00000163875	MEAF6	CD4_NC	1	chr1_37991458_C_T_b37	rs11264067	11083	939	0.521894	0.318447	0.0355554	7.1827e-18	4.63517e-14	1.07595	90.7008	0	linear
ENSG00000204084	INPP5B	CD4_NC	1	chr1_38431554_T_C_b37	rs28450036	18825	540	0.274949	0.220945	0.0471027	3.47102e-06	0.00706431	1.01815	96.8916	0	linear
ENSG00000183386	FHL3	CD4_NC	1	chr1_38461821_C_T_b37	rs67631072	-9457	909	0.537169	-0.595252	0.0385713	1.56473e-43	2.59153e-37	0.999256	115.234	0	linear
ENSG00000174574	AKIRIN1	CD4_NC	1	chr1_39450494_G_A_b37	rs6703339	-6401	802	0.40835	-0.340521	0.0403019	3.38619e-16	3.41742e-12	1.0655	77.5418	0	linear
ENSG00000168653	NDUFS5	CD4_NC	1	chr1_39474057_A_C_b37	rs4147750	-17933	611	0.3111	-0.684499	0.0321906	4.15861e-69	2.03909e-61	0.999895	80.2782	0	linear
ENSG00000127603	MACF1	CD4_NC	1	chr1_39703847_G_A_b37	rs16837533	156859	302	0.153768	0.579921	0.0587962	5.0649e-21	3.50793e-16	0.999531	92.8422	0	linear
ENSG00000255103	KIAA0754	CD4_NC	1	chr1_39817162_A_G_b37	rs11586824	-58989	253	0.128819	-0.256515	0.0620287	4.10372e-05	0.0365967	1.0452	93.4321	0	linear
ENSG00000182109	RP11-69E11.4	CD4_NC	1	chr1_40223128_T_C_b37	rs3820618	211269	248	0.126273	1.01907	0.0589967	1.32114e-51	2.15686e-44	0.991457	74.0981	0	linear
ENSG00000090621	PABPC4	CD4_NC	1	chr1_40035928_G_T_b37	rs3768321	-6534	363	0.184827	-0.358208	0.052761	3.20341e-11	1.25199e-07	1.04831	89.7571	0	linear
ENSG00000116983	HPCAL4	CD4_NC	1	chr1_40140121_G_A_b37	rs784601	-17240	883	0.449593	0.492353	0.0421666	7.51023e-28	2.0473e-22	0.984694	97.5944	0	linear
ENSG00000084072	PPIE	CD4_NC	1	chr1_40226046_G_A_b37	rs12094291	68192	701	0.356925	-0.377327	0.0394252	5.52638e-20	1.55312e-15	1.01304	87.3432	0	linear
ENSG00000131236	CAP1	CD4_NC	1	chr1_40803201_C_T_b37	rs391295	297296	542	0.275967	0.151376	0.0363128	3.5658e-05	0.0408919	1.067	82.5623	0	linear
ENSG00000131238	PPT1	CD4_NC	1	chr1_40565508_A_G_b37	rs7524958	2133	264	0.86558	0.370257	0.0481184	7.78242e-14	2.36269e-09	1.00006	84.4676	0	linear
ENSG00000259943	RP1-39G22.7	CD4_NC	1	chr1_40721908_T_C_b37	rs9326050	-1731	962	0.489817	-0.292837	0.0432408	3.56793e-11	1.80113e-07	1.06697	65.1612	0	linear
ENSG00000238287	RP11-656D10.3	CD4_NC	1	chr1_40959506_G_T_b37	rs11208254	-14827	619	0.315173	-0.377299	0.0401943	2.42353e-19	7.77806e-15	1.0201	105.772	0	linear
ENSG00000117010	ZNF684	CD4_NC	1	chr1_41024562_C_T_b37	rs113636798	27329	366	0.186354	-0.314123	0.0529387	5.48086e-09	3.13703e-05	0.999807	118.6	0	linear
ENSG00000272145	NFYC-AS1	CD4_NC	1	chr1_41165079_C_A_b37	rs7551747	7341	432	0.780041	-0.336839	0.0518686	2.00923e-10	1.27344e-06	1.03091	109.84	0	linear
ENSG00000235358	RP11-399E6.1	CD4_NC	1	chr1_41558595_T_C_b37	rs144485091	-149450	216	0.10998	0.12166	0.0206193	6.62388e-09	0.00119225	0.820968	29.2416	0	linear
ENSG00000127124	HIVEP3	CD4_NC	1	chr1_42363275_C_T_b37	rs783629	-138321	906	0.538697	-0.67579	0.0399605	5.20019e-50	6.04489e-44	1.00009	58.6791	0	linear
ENSG00000127125	PPCS	CD4_NC	1	chr1_43079690_C_T_b37	rs11210681	157902	521	0.265275	0.215226	0.0458986	3.49617e-06	0.00388696	1.04038	40.528	0	linear
ENSG00000186409	CCDC30	CD4_NC	1	chr1_42903360_T_A_b37	rs11210644	-25641	724	0.368635	-0.19628	0.0464959	2.84715e-05	0.0227557	1.01458	36.337	0	linear
ENSG00000171960	PPIH	CD4_NC	1	chr1_43156542_C_A_b37	rs10890208	32446	981	0.500509	0.185366	0.0432925	2.19576e-05	0.0205462	0.996092	60.1314	0	linear
ENSG00000164008	C1orf50	CD4_NC	1	chr1_43232807_C_G_b37	rs3738504	-133	798	0.593686	-0.215381	0.045215	2.46306e-06	0.00319572	0.988277	83.3289	0	linear
ENSG00000177868	CCDC23	CD4_NC	1	chr1_43297082_T_G_b37	rs17386017	14128	600	0.305499	0.341019	0.0459139	4.88457e-13	4.30937e-09	1.024	74.8907	0	linear
ENSG00000227533	SLC2A1-AS1	CD4_NC	1	chr1_43412455_C_T_b37	rs900835	-12265	326	0.165988	0.470511	0.0526299	8.15338e-18	1.23875e-12	0.944667	66.8843	0	linear
ENSG00000159479	MED8	CD4_NC	1	chr1_43845658_A_G_b37	rs11210839	-9821	762	0.387984	-0.224825	0.0424162	1.71336e-07	0.000461327	1.04931	52.0284	0	linear
ENSG00000178922	HYI	CD4_NC	1	chr1_43826099_A_G_b37	rs2069385	-93561	140	0.0712831	0.384071	0.0830659	4.74114e-06	0.00744121	0.981213	60.6027	0	linear
ENSG00000178028	DMAP1	CD4_NC	1	chr1_44702623_C_T_b37	rs10890294	23496	588	0.299389	0.308889	0.0450439	2.07639e-11	1.79655e-07	0.983486	123.688	0	linear
ENSG00000198520	C1orf228	CD4_NC	1	chr1_45204967_G_C_b37	rs7555065	64582	743	0.37831	-0.342789	0.0406248	3.68389e-16	8.0339e-12	1.01491	67.9006	0	linear
ENSG00000142937	RPS8	CD4_NC	1	chr1_45257201_C_T_b37	rs12126557	16278	293	0.149185	-0.69466	0.0519504	9.83324e-35	6.54343e-30	1.02295	86.006	0	linear
ENSG00000162415	ZSWIM5	CD4_NC	1	chr1_45639768_A_G_b37	rs3009968	-132113	543	0.276477	-0.162432	0.0406387	7.29314e-05	0.0301662	0.962826	33.6058	0	linear
ENSG00000132781	MUTYH	CD4_NC	1	chr1_45894891_G_T_b37	rs2492841	88749	929	0.526986	-0.220264	0.0429773	4.19883e-07	0.000450191	0.996389	32.4557	0	linear
ENSG00000236624	CCDC163P	CD4_NC	1	chr1_45985760_G_A_b37	rs6688516	20009	666	0.660896	-0.936891	0.0334272	1.71055e-96	9.55253e-88	1.00071	24.5747	0	linear
ENSG00000117450	PRDX1	CD4_NC	1	chr1_45987574_C_A_b37	rs17522918	-1145	202	0.102851	-0.254867	0.0615221	3.97995e-05	0.0167516	0.989411	27.2275	0	linear
ENSG00000197429	IPP	CD4_NC	1	chr1_46100322_T_C_b37	rs10890333	-116000	595	0.302953	-0.304461	0.0469414	2.11128e-10	1.01922e-06	0.959223	31.7432	0	linear
ENSG00000171357	LURAP1	CD4_NC	1	chr1_46732948_C_G_b37	rs28363229	63942	365	0.185845	0.407302	0.0356497	7.22532e-27	1.09784e-21	0.996905	42.3832	0	linear
ENSG00000173660	UQCRH	CD4_NC	1	chr1_46774783_A_G_b37	rs41292543	5480	185	0.0941955	-0.699368	0.059746	5.758e-28	3.99755e-22	0.977369	49.0475	0	linear
ENSG00000117481	NSUN4	CD4_NC	1	chr1_46815091_C_T_b37	rs5013329	9242	566	0.288187	0.388294	0.0472959	1.97677e-15	1.24848e-11	1.04408	56.6779	0	linear
ENSG00000117480	FAAH	CD4_NC	1	chr1_46728913_A_G_b37	rs12137934	-131024	570	0.290224	0.314794	0.0427607	7.60845e-13	4.99801e-09	1.01526	64.758	0	linear
ENSG00000159658	EFCAB14	CD4_NC	1	chr1_47187073_T_G_b37	rs4097354	2249	488	0.751527	0.199834	0.0493867	5.95304e-05	0.0454536	1.0288	54.196	0	linear
ENSG00000162368	CMPK1	CD4_NC	1	chr1_47783966_C_G_b37	rs9436430	-15503	358	0.182281	0.280825	0.0456589	1.56928e-09	7.485e-06	0.999973	99.9831	0	linear
ENSG00000162373	BEND5	CD4_NC	1	chr1_49219560_C_T_b37	rs11578117	-23081	119	0.0605906	-0.38177	0.0903117	2.77729e-05	0.0239545	1.02228	53.6693	0	linear
ENSG00000272175	RP4-657D16.6	CD4_NC	1	chr1_52023749_A_G_b37	rs11582780	-242951	672	0.342159	0.115217	0.0297429	0.000120006	0.0486248	0.93749	45.0989	0	linear
ENSG00000154222	CC2D1B	CD4_NC	1	chr1_53027908_C_T_b37	rs72905646	196043	205	0.104379	0.390885	0.071412	6.89773e-08	0.000146199	1.00768	32.2012	0	linear
ENSG00000116157	GPX7	CD4_NC	1	chr1_53070393_C_T_b37	rs3753754	2349	934	0.52444	-0.272692	0.0375385	1.46154e-12	3.99793e-09	1.02899	45.2782	0	linear
ENSG00000182183	FAM159A	CD4_NC	1	chr1_53100880_T_A_b37	rs546662	1864	314	0.159878	0.250117	0.0593427	2.92958e-05	0.0170266	1.03289	49.8458	0	linear
ENSG00000162384	C1orf123	CD4_NC	1	chr1_53635011_A_T_b37	rs3125251	-51278	557	0.716395	-0.240589	0.0473059	5.11577e-07	0.00101544	1.01191	87.2802	0	linear
ENSG00000256407	RP11-446E24.4	CD4_NC	1	chr1_54607157_G_A_b37	rs671539	-58589	327	0.833503	-0.121259	0.024911	1.49604e-06	0.00876084	1.00083	55.7351	0	linear
ENSG00000162600	OMA1	CD4_NC	1	chr1_59016598_A_G_b37	rs1799705	4124	220	0.887984	0.28608	0.0573454	8.28818e-07	0.00186845	1.05113	106.95	0	linear
ENSG00000242485	MRPL20	CD4_NC	1	chr1_1305912_C_T_b37	rs35566806	-36781	259	0.131874	0.395058	0.0536254	7.34457e-13	2.5083e-09	1.02611	77.2526	0	linear
ENSG00000215915	ATAD3C	CD4_NC	1	chr1_1430584_T_C_b37	rs904586	45515	166	0.0845214	0.322132	0.0799827	6.43357e-05	0.0405679	0.999862	72.0485	0	linear
ENSG00000197530	MIB2	CD4_NC	1	chr1_1562895_C_T_b37	rs12735861	12100	837	0.573829	-0.395007	0.0445913	1.53034e-17	4.66378e-13	0.959427	88.4347	0	linear
ENSG00000189409	MMP23B	CD4_NC	1	chr1_1619767_C_T_b37	rs9442411	52293	402	0.204684	-0.223088	0.0536803	3.76461e-05	0.0265718	1.03603	63.6556	0	linear
ENSG00000248333	CDK11B	CD4_NC	1	chr1_1560100_G_A_b37	rs28441650	-30373	785	0.399695	0.183365	0.0448771	5.04997e-05	0.0327485	1.05213	57.9973	0	linear
ENSG00000008128	CDK11A	CD4_NC	1	chr1_1619767_C_T_b37	rs9442411	-35999	402	0.204684	-0.271288	0.0479359	2.5316e-08	3.93731e-05	1.05634	62.8519	0	linear
ENSG00000231050	RP1-140A9.1	CD4_NC	1	chr1_1680036_C_G_b37	rs4648620	-142874	979	0.498473	0.331347	0.0349962	1.26445e-19	6.3049e-15	0.990131	118.308	0	linear
ENSG00000233542	RP11-547D24.1	CD4_NC	1	chr1_2329212_G_A_b37	rs4648838	382243	116	0.0590631	0.180397	0.0323353	3.92065e-08	0.000866954	0.915521	44.9538	0	linear
ENSG00000162585	C1orf86	CD4_NC	1	chr1_2110848_T_G_b37	rs11587831	-33311	427	0.217413	-0.584496	0.0496515	3.15333e-28	9.14853e-23	1.00247	105.848	0	linear
ENSG00000157916	RER1	CD4_NC	1	chr1_2292653_A_C_b37	rs6674705	-30614	155	0.0789206	-0.399107	0.0767468	2.8677e-07	0.000472953	1.08598	134.27	0	linear
ENSG00000149527	PLCH2	CD4_NC	1	chr1_2347576_G_T_b37	rs34647044	-9843	368	0.187373	0.306483	0.0533955	1.62599e-08	4.70215e-05	1.12749	90.5043	0	linear
ENSG00000157881	PANK4	CD4_NC	1	chr1_2441358_T_C_b37	rs2494620	-16681	436	0.221996	-0.359779	0.0520388	1.44974e-11	1.40213e-07	1.0114	138.635	0	linear
ENSG00000172456	FGGY	CD4_NC	1	chr1_59802398_G_A_b37	rs34778870	40088	239	0.12169	0.312256	0.0652655	2.23013e-06	0.00464426	0.980301	117.22	0	linear
ENSG00000132849	INADL	CD4_NC	1	chr1_62640674_C_T_b37	rs2457820	432525	528	0.731161	0.262004	0.0475324	5.61818e-08	0.000281141	1.02728	124.231	0	linear
ENSG00000240563	L1TD1	CD4_NC	1	chr1_62376470_T_C_b37	rs2095092	-284033	485	0.753055	0.192644	0.0466044	4.13536e-05	0.045632	1.015	109.433	0	linear
ENSG00000142856	ITGB3BP	CD4_NC	1	chr1_63958446_A_C_b37	rs7550087	-100946	624	0.317719	0.74459	0.0376597	1.29549e-62	8.92275e-60	1.08257	110.021	0	linear
ENSG00000162434	JAK1	CD4_NC	1	chr1_65357990_A_G_b37	rs310251	-74197	603	0.307026	0.176374	0.0425841	3.99525e-05	0.0421974	1.03953	80.9876	0	linear
ENSG00000116678	LEPR	CD4_NC	1	chr1_65908473_A_C_b37	rs9436746	22225	778	0.60387	-0.166869	0.0394992	2.80891e-05	0.0264923	1.0583	60.6937	0	linear
ENSG00000213625	LEPROT	CD4_NC	1	chr1_65885569_G_C_b37	rs1327118	-701	921	0.468941	0.543831	0.0402387	2.4703e-35	4.69378e-31	1.05596	68.6553	0	linear
ENSG00000033122	LRRC7	CD4_NC	1	chr1_70039905_A_T_b37	rs1749459	5824	322	0.163951	0.316893	0.0525734	3.20237e-09	1.88328e-05	1.02303	66.2512	0	linear
ENSG00000197568	HHLA3	CD4_NC	1	chr1_70860841_A_G_b37	rs542842	40353	368	0.187373	-0.379292	0.0531382	3.3773e-12	2.85654e-08	1.00853	64.1992	0	linear
ENSG00000162620	LRRIQ3	CD4_NC	1	chr1_74682253_A_T_b37	rs524306	18382	967	0.492363	-0.468101	0.0373753	3.04088e-31	3.66409e-25	0.981212	51.8446	0	linear
ENSG00000254685	FPGT	CD4_NC	1	chr1_74688364_A_G_b37	rs567060	24468	843	0.429226	-0.171514	0.0404172	2.58885e-05	0.0162247	1.023	78.3514	0	linear
ENSG00000116791	CRYZ	CD4_NC	1	chr1_75195243_T_C_b37	rs1465483	-3849	648	0.670061	-0.660365	0.0392466	1.23657e-49	3.35534e-45	1.04534	51.5738	0	linear
ENSG00000137968	SLC44A5	CD4_NC	1	chr1_75855910_G_A_b37	rs1249827	-220891	948	0.517312	-0.321968	0.0314453	2.20593e-22	3.70295e-17	0.971641	51.4769	0	linear
ENSG00000137955	RABGGTB	CD4_NC	1	chr1_76383297_A_G_b37	rs10782582	131418	783	0.601324	0.172232	0.0360488	2.30194e-06	0.00328385	0.999945	60.257	0	linear
ENSG00000184005	ST6GALNAC3	CD4_NC	1	chr1_76646657_G_A_b37	rs7534087	106253	399	0.203157	-0.205415	0.045475	7.7266e-06	0.0128214	1.02391	85.0452	0	linear
ENSG00000142892	PIGK	CD4_NC	1	chr1_77664549_T_C_b37	rs12060044	-20566	297	0.151222	0.2535	0.0590636	2.09991e-05	0.02809	1.05543	68.7743	0	linear
ENSG00000154027	AK5	CD4_NC	1	chr1_77859960_G_A_b37	rs6680888	112224	619	0.315173	-0.234533	0.0394891	5.31283e-09	2.46624e-05	0.990853	98.7584	0	linear
ENSG00000162614	NEXN	CD4_NC	1	chr1_78640339_C_T_b37	rs12732514	286141	924	0.470468	0.264623	0.0410063	2.57753e-10	1.54005e-06	1.03104	43.842	0	linear
ENSG00000162613	FUBP1	CD4_NC	1	chr1_78450517_C_A_b37	rs34517439	5723	238	0.121181	-0.586812	0.0660361	1.23499e-17	3.91254e-13	1.01269	39.9802	0	linear
ENSG00000273338	RP11-386I14.4	CD4_NC	1	chr1_78353067_G_A_b37	rs58404594	-117171	99	0.0504073	-0.548023	0.0828566	9.59707e-11	4.90385e-07	0.964618	61.8396	0	linear
ENSG00000137965	IFI44	CD4_NC	1	chr1_79169823_A_G_b37	rs72673968	54342	788	0.401222	-0.189113	0.0455742	3.86606e-05	0.0409346	0.959117	92.1324	0	linear
ENSG00000174021	GNG5	CD4_NC	1	chr1_84928736_G_A_b37	rs6666572	-43512	193	0.0982688	0.492552	0.05961	1.34136e-15	2.75693e-11	1.02461	80.0207	0	linear
ENSG00000171517	LPAR3	CD4_NC	1	chr1_85359097_G_A_b37	rs12036135	201	515	0.26222	0.240624	0.0360838	6.84319e-11	1.87621e-06	0.924397	124.182	0	linear
ENSG00000055732	MCOLN3	CD4_NC	1	chr1_85514841_T_G_b37	rs3754270	659	672	0.657841	0.238881	0.0471964	5.77921e-07	0.00156188	1.05153	105.392	0	linear
ENSG00000097096	SYDE2	CD4_NC	1	chr1_85666156_T_G_b37	rs12121540	-573	480	0.244399	0.260512	0.0512406	5.16012e-07	0.00162058	1.05011	108.081	0	linear
ENSG00000117174	ZNHIT6	CD4_NC	1	chr1_86185379_C_T_b37	rs11161664	11263	844	0.429735	0.323276	0.0441969	1.04558e-12	3.19062e-08	0.956628	92.781	0	linear
ENSG00000122417	ODF2L	CD4_NC	1	chr1_86915587_A_G_b37	rs2248721	53564	938	0.477597	0.322201	0.0425634	1.84536e-13	2.46752e-09	1.02708	63.6501	0	linear
ENSG00000261737	RP4-612B15.3	CD4_NC	1	chr1_87169118_T_C_b37	rs61802920	-1027	211	0.107434	-0.297568	0.0664362	9.17848e-06	0.0118486	1.02297	60.9487	0	linear
ENSG00000097033	SH3GLB1	CD4_NC	1	chr1_87273083_G_A_b37	rs111571748	102824	174	0.0885947	0.715573	0.0776385	9.36646e-19	4.12173e-14	1.00001	69.5978	0	linear
ENSG00000213516	RBMXL1	CD4_NC	1	chr1_89457930_C_G_b37	rs6428489	-713	850	0.43279	-0.193433	0.041788	4.62829e-06	0.00546411	1.02606	44.7187	0	linear
ENSG00000117226	GBP3	CD4_NC	1	chr1_89503665_G_A_b37	rs4656083	15088	890	0.453157	0.305583	0.0425431	2.50954e-12	1.75111e-08	1.00768	50.3224	0	linear
ENSG00000117228	GBP1	CD4_NC	1	chr1_89554224_A_C_b37	rs7531439	23181	408	0.792261	0.213638	0.042562	7.12007e-07	0.000855544	1.06376	46.5833	0	linear
ENSG00000213512	GBP7	CD4_NC	1	chr1_89648082_G_A_b37	rs495163	6359	940	0.521385	0.981701	0.0286243	9.62409e-118	4.17968e-109	1.00432	57.8236	0	linear
ENSG00000237568	RP4-620F22.2	CD4_NC	1	chr1_89867883_C_A_b37	rs6672825	141618	143	0.0728106	0.123941	0.0247024	7.19386e-07	0.00661827	0.904552	17.1115	0	linear
ENSG00000154451	GBP5	CD4_NC	1	chr1_89742521_T_C_b37	rs55870241	3977	878	0.552953	-0.59161	0.0365354	7.49104e-47	9.94448e-44	1.07922	57.983	0	linear
ENSG00000171492	LRRC8D	CD4_NC	1	chr1_90343946_T_C_b37	rs2816856	57373	661	0.336558	0.206525	0.0452766	6.31384e-06	0.00856727	1.00027	115.343	0	linear
ENSG00000097046	CDC7	CD4_NC	1	chr1_91987034_C_T_b37	rs6688261	20626	931	0.474033	-0.251791	0.0421267	4.28241e-09	3.39842e-05	1.03821	81.0343	0	linear
ENSG00000172031	EPHX4	CD4_NC	1	chr1_92490466_T_G_b37	rs74101089	-5073	134	0.0682281	0.292726	0.0523889	3.74254e-08	0.000176701	0.981855	69.2762	0	linear
ENSG00000067208	EVI5	CD4_NC	1	chr1_93278769_C_T_b37	rs11810111	20808	509	0.259165	-0.176866	0.0463391	0.000150409	0.0473649	0.977426	39.0574	0	linear
ENSG00000122483	CCDC18	CD4_NC	1	chr1_93646418_C_T_b37	rs10874763	942	658	0.335031	0.206217	0.0478802	1.96754e-05	0.0121736	0.992587	42.5947	0	linear
ENSG00000117505	DR1	CD4_NC	1	chr1_93847420_A_G_b37	rs1426318	35975	698	0.644603	-0.319067	0.0412384	5.78885e-14	1.06791e-10	1.05947	55.6889	0	linear
ENSG00000137942	FNBP1L	CD4_NC	1	chr1_94006199_A_G_b37	rs237439	92511	757	0.614562	-0.170902	0.0379044	8.02371e-06	0.00642311	1.0252	45.5366	0	linear
ENSG00000067334	DNTTIP2	CD4_NC	1	chr1_94334954_T_C_b37	rs6667991	-10520	819	0.417006	-0.14083	0.029895	3.15812e-06	0.0037146	1.10099	68.7187	0	linear
ENSG00000152078	TMEM56	CD4_NC	1	chr1_95729018_A_G_b37	rs11165357	146124	253	0.128819	0.211049	0.0441979	2.33121e-06	0.00812584	0.970341	76.8208	0	linear
ENSG00000232878	DPYD-AS1	CD4_NC	1	chr1_97678225_G_A_b37	rs113589535	116746	132	0.0672098	0.163367	0.0301217	8.99738e-08	0.00203613	0.910652	24.5289	0	linear
ENSG00000137996	RTCA	CD4_NC	1	chr1_100707489_A_G_b37	rs56215925	-24274	303	0.845723	-0.411946	0.0563268	1.05224e-12	8.62295e-09	0.989362	47.7459	0	linear
ENSG00000079335	CDC14A	CD4_NC	1	chr1_100880328_A_T_b37	rs612683	69744	811	0.412933	-0.198115	0.0412924	2.09162e-06	0.00260666	0.972621	48.1587	0	linear
ENSG00000269175	AC093157.1	CD4_NC	1	chr1_101420502_C_G_b37	rs6577222	-35259	542	0.275967	0.309788	0.0475994	1.84283e-10	1.61383e-06	0.994629	83.8224	0	linear
ENSG00000230489	VAV3-AS1	CD4_NC	1	chr1_108459260_C_A_b37	rs7548905	-47805	218	0.110998	0.158591	0.0372154	2.39702e-05	0.0391114	0.999926	69.2491	0	linear
ENSG00000260879	RP11-483I13.5	CD4_NC	1	chr1_108742123_C_G_b37	rs547364	-425	967	0.492363	0.297748	0.0417786	3.63187e-12	4.47108e-08	1.0275	52.7094	0	linear
ENSG00000085491	SLC25A24	CD4_NC	1	chr1_108742123_C_G_b37	rs547364	-1348	967	0.492363	0.340162	0.0377481	4.68583e-18	3.34864e-13	0.965289	80.1932	0	linear
ENSG00000134186	PRPF38B	CD4_NC	1	chr1_109210310_C_T_b37	rs114827644	-24635	238	0.121181	-0.303133	0.0634218	2.28135e-06	0.00368388	1.01594	67.2189	0	linear
ENSG00000121957	GPSM2	CD4_NC	1	chr1_109479978_G_T_b37	rs168107	62006	519	0.264257	0.244485	0.0478081	4.44345e-07	0.000860073	1.01691	91.7963	0	linear
ENSG00000273382	RP5-1065J22.8	CD4_NC	1	chr1_109633973_C_T_b37	rs180029	493	345	0.175662	0.334551	0.0573607	9.71084e-09	3.52588e-05	1.0133	89.8869	0	linear
ENSG00000168765	GSTM4	CD4_NC	1	chr1_110198727_C_G_b37	rs1010167	24	793	0.403768	-0.923608	0.0359651	1.85112e-87	4.46607e-80	1.01139	111.255	0	linear
ENSG00000213366	GSTM2	CD4_NC	1	chr1_110233147_C_T_b37	rs1056806	22503	124	0.0631365	0.534547	0.0891123	3.78438e-09	3.41918e-05	0.96427	105.346	0	linear
ENSG00000134184	GSTM1	CD4_NC	1	chr1_110233147_C_T_b37	rs1056806	2711	124	0.0631365	0.717096	0.0704112	3.49262e-22	3.00453e-17	1.02382	89.6637	0	linear
ENSG00000134202	GSTM3	CD4_NC	1	chr1_110282972_G_T_b37	rs1332018	-1412	819	0.582994	1.07296	0.0298617	1.36567e-122	2.17069e-113	1.00016	122.08	0	linear
ENSG00000168679	SLC16A4	CD4_NC	1	chr1_110911766_G_A_b37	rs12120793	-21938	934	0.47556	0.386062	0.0390809	4.46419e-21	1.07284e-16	1.06152	99.3541	0	linear
ENSG00000259834	RP11-284N8.3	CD4_NC	1	chr1_111182873_G_C_b37	rs6668335	-16789	313	0.159369	-0.289582	0.0517132	3.50304e-08	8.00963e-05	1.05332	125.1	0	linear
ENSG00000177272	KCNA3	CD4_NC	1	chr1_111285394_G_A_b37	rs12569106	67739	159	0.0809572	-0.31675	0.0731314	1.76934e-05	0.0279227	0.965739	122.488	0	linear
ENSG00000143119	CD53	CD4_NC	1	chr1_111329066_C_G_b37	rs343807	-86709	496	0.252546	-0.317162	0.0376713	4.23439e-16	5.14053e-12	1.05448	120.498	0	linear
ENSG00000232811	RP11-96K19.2	CD4_NC	1	chr1_111429549_G_A_b37	rs12119173	-56540	445	0.773422	0.235169	0.0410496	1.72768e-08	0.000101179	1.01707	98.4702	0	linear
ENSG00000156171	DRAM2	CD4_NC	1	chr1_111682118_C_T_b37	rs3762374	-720	601	0.306008	0.617526	0.0431336	1.00843e-38	1.96747e-32	0.999137	102.042	0	linear
ENSG00000064886	CHI3L2	CD4_NC	1	chr1_111791503_G_C_b37	rs942697	48110	710	0.638493	-0.742613	0.0357189	4.65204e-67	2.89485e-61	1.03616	101.297	0	linear
ENSG00000162777	DENND2D	CD4_NC	1	chr1_111735181_A_G_b37	rs11102218	-11976	907	0.461813	-0.14563	0.0265731	6.65658e-08	0.000295618	1.01525	96.3871	0	linear
ENSG00000143110	C1orf162	CD4_NC	1	chr1_111974483_G_A_b37	rs6673170	-41931	651	0.331466	-0.201569	0.0363901	4.86024e-08	0.00031682	0.988444	125.349	0	linear
ENSG00000116473	RAP1A	CD4_NC	1	chr1_112148362_G_T_b37	rs2786989	63522	248	0.873727	0.363624	0.066736	7.87613e-08	0.000374651	1.03084	123.444	0	linear
ENSG00000155366	RHOC	CD4_NC	1	chr1_113247127_G_C_b37	rs2999156	-2929	896	0.543788	0.339086	0.0411296	1.5371e-15	2.61941e-11	0.999449	85.5484	0	linear
ENSG00000226419	SLC16A1-AS1	CD4_NC	1	chr1_113566907_C_A_b37	rs2769261	67870	539	0.27444	-0.218092	0.0503981	1.79952e-05	0.0156391	1.05564	92.9629	0	linear
ENSG00000226167	AP4B1-AS1	CD4_NC	1	chr1_114666685_C_T_b37	rs7528847	267428	180	0.0916497	-0.287726	0.0694449	3.97113e-05	0.046317	1.05642	80.8752	0	linear
ENSG00000188761	BCL2L15	CD4_NC	1	chr1_114450964_T_C_b37	rs11102702	20795	347	0.17668	0.243121	0.0526032	4.78333e-06	0.00926492	1.01966	88.7058	0	linear
ENSG00000175984	DENND2C	CD4_NC	1	chr1_115120297_C_T_b37	rs66950723	-92746	652	0.331976	-0.168918	0.0395547	2.30504e-05	0.0302432	0.987036	70.0037	0	linear
ENSG00000134256	CD101	CD4_NC	1	chr1_117547880_A_T_b37	rs12128765	3498	532	0.270876	0.327253	0.0428936	1.22431e-13	7.84801e-10	1.00841	120.502	0	linear
ENSG00000271427	RP11-188D8.1	CD4_NC	1	chr1_118064277_T_C_b37	rs12124365	156182	185	0.0941955	0.326254	0.0655043	8.62367e-07	0.0014129	1.04776	88.9428	0	linear
ENSG00000198162	MAN1A2	CD4_NC	1	chr1_117871403_C_T_b37	rs1573062	-38668	698	0.355397	-0.364389	0.0383403	9.4652e-20	3.78365e-16	1.07647	108.707	0	linear
ENSG00000231365	RP11-418J17.1	CD4_NC	1	chr1_119734821_C_A_b37	rs12087987	51802	521	0.265275	-0.282839	0.0497608	2.21264e-08	8.00963e-05	1.01496	67.7194	0	linear
ENSG00000116874	WARS2	CD4_NC	1	chr1_119768519_C_A_b37	rs6676647	85225	481	0.244908	-0.218142	0.0523562	3.59875e-05	0.0346703	1.0652	60.5912	0	linear
ENSG00000092621	PHGDH	CD4_NC	1	chr1_120210231_A_T_b37	rs116612731	7810	184	0.0936864	0.566368	0.0682394	1.02376e-15	1.69295e-11	0.996374	82.1744	0	linear
ENSG00000134193	REG4	CD4_NC	1	chr1_120344398_C_T_b37	rs6428843	-9885	858	0.436864	0.175219	0.038277	5.8615e-06	0.00787379	0.968848	51.6113	0	linear
ENSG00000236933	RP11-439A17.7	CD4_NC	1	chr1_121161949_G_C_b37	rs6693211	323606	760	0.613035	-0.203049	0.0432008	3.32106e-06	0.00102829	0.984225	15.8457	0	linear
ENSG00000269996	RP11-343N15.5	CD4_NC	1	chr1_120918861_C_T_b37	rs827361	-214395	512	0.739308	-0.151688	0.0430218	0.000456143	0.00551692	1.02946	3.91448	0	linear
ENSG00000227082	AL592494.5	CD4_NC	1	chr1_121185770_G_A_b37	rs12047116	47156	764	0.610998	0.0967763	0.0305522	0.00161637	0.020289	0.99941	3.91301	0	linear
ENSG00000272583	RP11-344P13.6	CD4_NC	1	chr1_121161949_G_C_b37	rs6693211	-98678	760	0.613035	-0.160245	0.0443084	0.000325282	0.00584481	0.96343	3.71554	0	linear
ENSG00000268172	AL590452.1	CD4_NC	1	chr1_144896319_T_C_b37	rs12124527	-92990	911	0.463849	-0.139125	0.0431389	0.00132945	0.0445251	1.02609	9.25592	0	linear
ENSG00000178104	PDE4DIP	CD4_NC	1	chr1_144894611_T_C_b37	rs611160	-181575	714	0.636456	-0.258615	0.0455559	2.30049e-08	1.00711e-05	0.965322	14.6925	0	linear
ENSG00000186275	NBPF12	CD4_NC	1	chr1_146518194_A_C_b37	rs656036	144648	978	0.502037	-0.170287	0.0431825	9.06975e-05	0.0247724	1.00443	19.9612	0	linear
ENSG00000157873	TNFRSF14	CD4_NC	1	chr1_2504363_T_C_b37	rs28734787	17285	269	0.136965	0.462518	0.0459746	9.8784e-22	4.63738e-17	1.02259	123.938	0	linear
ENSG00000142606	MMEL1	CD4_NC	1	chr1_2523212_G_C_b37	rs876938	-41269	671	0.34165	-0.383157	0.0433088	1.66911e-17	2.48007e-13	1.03978	152.391	0	linear
ENSG00000227372	TP73-AS1	CD4_NC	1	chr1_3626518_A_G_b37	rs4582730	-37382	752	0.382892	-0.182023	0.0435114	3.35034e-05	0.0488837	1.01949	198.829	0	linear
ENSG00000198912	C1orf174	CD4_NC	1	chr1_3827481_C_T_b37	rs61770379	10632	580	0.295316	0.280466	0.0497165	2.79453e-08	0.000138797	1.01142	172.978	0	linear
ENSG00000196581	AJAP1	CD4_NC	1	chr1_4460965_G_A_b37	rs56081339	-253827	877	0.446538	-0.127836	0.0273501	3.75181e-06	0.0170081	0.956725	230.814	0	linear
ENSG00000069424	KCNAB2	CD4_NC	1	chr1_6060647_C_T_b37	rs34522455	9121	320	0.162933	0.772247	0.0523387	1.33646e-40	5.8557e-37	1.08335	119.531	0	linear
ENSG00000116254	CHD5	CD4_NC	1	chr1_6426934_G_A_b37	rs60915457	186751	107	0.0544807	0.222653	0.0519828	2.1815e-05	0.037924	0.94685	92.5662	0	linear
ENSG00000158286	RNF207	CD4_NC	1	chr1_6258794_A_G_b37	rs3789524	-7395	503	0.25611	-0.277175	0.0481522	1.48509e-08	5.62593e-05	1.02836	105.799	0	linear
ENSG00000187017	ESPN	CD4_NC	1	chr1_6520024_C_A_b37	rs3138159	35176	138	0.0702648	0.356915	0.0747273	2.31846e-06	0.00523217	0.959207	91.7506	0	linear
ENSG00000215788	TNFRSF25	CD4_NC	1	chr1_6638064_T_C_b37	rs11122100	111809	242	0.123218	-0.32701	0.0637788	4.15407e-07	0.00104149	1.00638	97.0773	0	linear
ENSG00000171680	PLEKHG5	CD4_NC	1	chr1_6621996_G_C_b37	rs3986418	41875	236	0.879837	0.384828	0.0634231	2.54213e-09	7.63101e-06	1.06127	89.8333	0	linear
ENSG00000162408	NOL9	CD4_NC	1	chr1_6608319_C_T_b37	rs9701016	-6276	241	0.877291	0.457932	0.0653077	7.69001e-12	6.37973e-08	1.06187	53.5434	0	linear
ENSG00000237188	RP11-337C18.8	CD4_NC	1	chr1_146925821_A_G_b37	rs72694801	281471	99	0.0504073	0.384458	0.0967156	7.97391e-05	0.0453103	0.996338	32.7696	0	linear
ENSG00000131778	CHD1L	CD4_NC	1	chr1_146547985_T_C_b37	rs692963	-166306	548	0.720978	-0.233608	0.0485675	1.9742e-06	0.00272406	0.994539	48.3578	0	linear
ENSG00000162836	ACP6	CD4_NC	1	chr1_147131945_T_C_b37	rs2275552	-10673	535	0.727597	0.211239	0.0509995	3.99188e-05	0.0319581	1.0055	51.3662	0	linear
ENSG00000023902	PLEKHO1	CD4_NC	1	chr1_150133323_C_A_b37	rs11589922	11950	330	0.168024	0.459953	0.056878	4.83374e-15	1.82513e-11	1.00384	40.2784	0	linear
ENSG00000187145	MRPS21	CD4_NC	1	chr1_150349902_G_A_b37	rs1617829	83613	797	0.405804	-0.387079	0.0420709	1.0637e-18	1.26739e-14	1.00771	38.263	0	linear
ENSG00000163125	RPRD2	CD4_NC	1	chr1_150384895_G_A_b37	rs36122812	49328	421	0.214358	0.38911	0.0490394	1.43726e-14	6.47009e-11	1.04284	30.0104	0	linear
ENSG00000163131	CTSS	CD4_NC	1	chr1_150737220_A_G_b37	rs41271951	-1213	169	0.0860489	-0.622322	0.0632005	5.80073e-21	1.86431e-17	1.10421	30.8246	0	linear
ENSG00000143412	ANXA9	CD4_NC	1	chr1_150957730_A_G_b37	rs16832604	3237	152	0.0773931	0.451287	0.0395985	9.33033e-27	4.50885e-20	0.934633	39.1288	0	linear
ENSG00000163141	BNIPL	CD4_NC	1	chr1_151134961_G_C_b37	rs77018356	125915	161	0.0819756	-0.355829	0.0722534	1.13411e-06	0.00168358	1.01557	39.4759	0	linear
ENSG00000143458	GABPB2	CD4_NC	1	chr1_151122489_C_T_b37	rs7554936	79435	660	0.663951	-0.213295	0.0454014	3.35452e-06	0.0028127	1.06192	42.2594	0	linear
ENSG00000232671	RP11-126K1.2	CD4_NC	1	chr1_151532531_C_G_b37	rs12746531	278126	622	0.316701	0.18393	0.0433074	2.55035e-05	0.0176859	1.04654	52.3842	0	linear
ENSG00000203288	RP11-98D18.9	CD4_NC	1	chr1_151757798_C_T_b37	rs7416415	-5482	309	0.842668	0.279657	0.057484	1.51579e-06	0.0024509	0.938775	69.6828	0	linear
ENSG00000159445	THEM4	CD4_NC	1	chr1_151868892_C_T_b37	rs7542137	-13392	785	0.600305	0.507022	0.0372312	9.13195e-36	9.03805e-31	1.02307	60.5145	0	linear
ENSG00000197747	S100A10	CD4_NC	1	chr1_151920865_G_A_b37	rs61817723	-46001	579	0.294807	-0.20768	0.0458061	7.15831e-06	0.00629322	1.0529	58.0506	0	linear
ENSG00000203782	LOR	CD4_NC	1	chr1_153174958_C_T_b37	rs35587414	-57218	340	0.173116	0.12629	0.0254021	9.0155e-07	0.00485648	0.825663	54.5336	0	linear
ENSG00000197956	S100A6	CD4_NC	1	chr1_153487191_T_C_b37	rs6690638	-21529	191	0.902749	-0.278298	0.0695593	7.17779e-05	0.0453162	0.989984	86.6943	0	linear
ENSG00000189171	S100A13	CD4_NC	1	chr1_153714252_G_A_b37	rs12041194	107684	782	0.398167	0.173775	0.0424057	4.80358e-05	0.0319761	1.03298	65.3733	0	linear
ENSG00000272030	RP1-178F15.4	CD4_NC	1	chr1_153636860_A_G_b37	rs4351684	29987	926	0.528513	-0.221425	0.0377986	8.40919e-09	2.11763e-05	1.00004	71.0883	0	linear
ENSG00000143553	SNAPIN	CD4_NC	1	chr1_153602861_G_C_b37	rs3790411	-28269	895	0.544297	0.133693	0.0332465	6.60134e-05	0.0421675	0.992666	69.1003	0	linear
ENSG00000143575	HAX1	CD4_NC	1	chr1_154243097_G_A_b37	rs2282227	-1890	583	0.296843	0.514642	0.0438599	4.46254e-28	3.90692e-22	0.9651	74.5866	0	linear
ENSG00000143537	ADAM15	CD4_NC	1	chr1_155034632_C_G_b37	rs45444697	11590	441	0.224542	-0.242494	0.0526637	5.17892e-06	0.00852975	1.0004	102.194	0	linear
ENSG00000169231	THBS3	CD4_NC	1	chr1_155174106_C_T_b37	rs2075571	-4736	859	0.437373	0.171668	0.0418696	4.76046e-05	0.0428633	0.940188	92.3596	0	linear
ENSG00000177628	GBA	CD4_NC	1	chr1_155175390_A_G_b37	rs370545	-39100	879	0.552444	-0.281526	0.0431836	1.72224e-10	1.39908e-06	1.00001	55.8332	0	linear
ENSG00000116521	SCAMP3	CD4_NC	1	chr1_155234821_A_G_b37	rs1076556	2600	561	0.285642	0.563807	0.0427941	6.47296e-34	1.42128e-29	1.02935	76.1744	0	linear
ENSG00000132676	DAP3	CD4_NC	1	chr1_155754448_C_T_b37	rs6662953	96697	623	0.31721	-0.303505	0.0308233	5.80887e-21	2.406e-16	0.98016	32.7162	0	linear
ENSG00000143622	RIT1	CD4_NC	1	chr1_155882562_C_T_b37	rs71628697	1367	145	0.0738289	0.318428	0.0818412	0.000112099	0.0490756	1.00063	45.5438	0	linear
ENSG00000163468	CCT3	CD4_NC	1	chr1_156296763_A_T_b37	rs11264473	-40901	581	0.295825	-0.774083	0.029466	8.81813e-90	2.90477e-82	1.00617	72.7548	0	linear
ENSG00000187862	TTC24	CD4_NC	1	chr1_156587032_T_C_b37	rs12742817	37513	435	0.221487	0.166136	0.0380025	1.48089e-05	0.0165764	0.997533	89.7952	0	linear
ENSG00000163382	APOA1BP	CD4_NC	1	chr1_156594656_C_A_b37	rs12567958	33102	499	0.745927	0.201358	0.0467705	1.98222e-05	0.0190192	1.03577	79.2782	0	linear
ENSG00000027869	SH2D2A	CD4_NC	1	chr1_156693018_C_G_b37	rs11579761	-93636	125	0.0636456	0.486658	0.0819738	5.38688e-09	1.38589e-05	1.03413	118.02	0	linear
ENSG00000229961	RP11-71G12.1	CD4_NC	1	chr1_157078665_C_G_b37	rs7554855	-76513	115	0.058554	0.149638	0.0295094	5.51286e-07	0.00927074	0.87892	36.604	0	linear
ENSG00000160856	FCRL3	CD4_NC	1	chr1_157686337_G_T_b37	rs2317231	15690	881	0.448574	0.178837	0.042949	3.63801e-05	0.045252	0.999917	145.622	0	linear
ENSG00000163564	PYHIN1	CD4_NC	1	chr1_158910194_G_A_b37	rs856080	9608	481	0.244908	-0.567847	0.0456803	7.27898e-31	1.252e-26	1.05645	86.4212	0	linear
ENSG00000272668	RP11-190A12.8	CD4_NC	1	chr1_159859392_C_T_b37	rs4656856	22648	820	0.417515	0.195935	0.0322443	2.41373e-09	1.27504e-05	0.993499	143.189	0	linear
ENSG00000158710	TAGLN2	CD4_NC	1	chr1_159891917_C_T_b37	rs6427499	-3605	928	0.527495	0.186912	0.0356648	2.33087e-07	0.000573352	1.04833	126.097	0	linear
ENSG00000162729	IGSF8	CD4_NC	1	chr1_160061934_T_C_b37	rs12408242	-6799	397	0.202138	-0.412911	0.0466969	1.73088e-17	6.23817e-13	0.993843	141.329	0	linear
ENSG00000162738	VANGL2	CD4_NC	1	chr1_160321180_C_G_b37	rs2274185	-49196	100	0.0509165	0.139764	0.0293006	2.38806e-06	0.0267145	0.866278	35.3319	0	linear
ENSG00000066294	CD84	CD4_NC	1	chr1_160577620_A_G_b37	rs1503846	28314	138	0.929735	-0.42831	0.0802864	1.43345e-07	0.000356882	1.03175	111.955	0	linear
ENSG00000117091	CD48	CD4_NC	1	chr1_160648549_C_T_b37	rs1126644	-33092	480	0.755601	-0.140336	0.0337395	3.70882e-05	0.0360183	1.02765	85.864	0	linear
ENSG00000122224	LY9	CD4_NC	1	chr1_160793442_A_G_b37	rs474131	27578	851	0.433299	-0.195252	0.0326983	4.42343e-09	2.11112e-05	1.0088	105.597	0	linear
ENSG00000122223	CD244	CD4_NC	1	chr1_160778982_C_T_b37	rs3856334	-53710	644	0.672098	-0.187579	0.0449818	3.54411e-05	0.0402399	0.99823	102.595	0	linear
ENSG00000158769	F11R	CD4_NC	1	chr1_160973006_C_T_b37	rs12743772	-18132	955	0.513747	-0.21938	0.0433733	5.88013e-07	0.00154133	1.01113	92.5281	0	linear
ENSG00000215845	TSTD1	CD4_NC	1	chr1_161008572_C_A_b37	rs3766383	-208	249	0.126782	-0.938887	0.0554051	3.6685e-50	3.33854e-46	1.05479	122.29	0	linear
ENSG00000158773	USF1	CD4_NC	1	chr1_161042063_C_A_b37	rs12116949	26296	577	0.293788	0.487496	0.0458491	7.68379e-24	1.07193e-19	1.04126	124.336	0	linear
ENSG00000158793	NIT1	CD4_NC	1	chr1_161035780_G_A_b37	rs147678401	-52096	128	0.0651731	0.353277	0.0833613	2.65312e-05	0.0304587	1.01381	130.944	0	linear
ENSG00000158864	NDUFS2	CD4_NC	1	chr1_161186313_C_T_b37	rs4379692	19419	659	0.33554	-0.247144	0.0442252	3.72749e-08	0.000190485	0.962701	93.8557	0	linear
ENSG00000143252	SDHC	CD4_NC	1	chr1_161297501_G_A_b37	rs78331431	13454	112	0.0570265	-0.381212	0.077199	1.06284e-06	0.0035786	0.984764	69.8739	0	linear
ENSG00000226889	RP11-474I16.8	CD4_NC	1	chr1_161739800_A_T_b37	rs12036538	3783	145	0.0738289	0.350756	0.068497	4.29251e-07	0.000813286	1.04308	116.351	0	linear
ENSG00000118217	ATF6	CD4_NC	1	chr1_161839837_T_G_b37	rs12401782	103753	177	0.0901222	0.806529	0.075226	3.56824e-24	7.0281e-19	1.00071	87.323	0	linear
ENSG00000236206	RP11-306I1.2	CD4_NC	1	chr1_165561136_C_G_b37	rs59033716	-6564	179	0.0911405	0.629841	0.0473185	1.7643e-34	5.54317e-28	0.999617	107.881	0	linear
ENSG00000143198	MGST3	CD4_NC	1	chr1_165571573_A_G_b37	rs10800113	-28525	857	0.563646	-0.614306	0.0393657	2.7745e-44	2.44614e-39	1.05945	104.579	0	linear
ENSG00000143149	ALDH9A1	CD4_NC	1	chr1_165667781_T_G_b37	rs12408101	-319	541	0.275458	-0.294331	0.0387165	1.47727e-13	2.40136e-09	1.04661	95.5585	0	linear
ENSG00000143183	TMCO1	CD4_NC	1	chr1_165687665_A_C_b37	rs12691499	-109327	263	0.86609	0.254048	0.0500278	5.31633e-07	0.0013689	1.04557	95.8351	0	linear
ENSG00000143167	GPA33	CD4_NC	1	chr1_167059833_A_G_b37	rs2281960	-35	977	0.497454	-0.275712	0.0415426	8.33427e-11	7.23727e-07	1.0302	103.842	0	linear
ENSG00000273160	RP11-104L21.3	CD4_NC	1	chr1_167427170_T_A_b37	rs1214596	-1958	743	0.37831	0.216612	0.0422094	4.05883e-07	0.00126037	1.06705	153.134	0	linear
ENSG00000198821	CD247	CD4_NC	1	chr1_167414872_C_T_b37	rs840012	-72975	785	0.399695	0.422019	0.0331337	4.13335e-32	1.9774e-26	0.988856	202.039	0	linear
ENSG00000143162	CREG1	CD4_NC	1	chr1_167523029_C_T_b37	rs12025624	25	207	0.105397	0.405652	0.0662719	1.8641e-09	1.33026e-05	1	189.154	0	linear
ENSG00000198771	RCSD1	CD4_NC	1	chr1_167671442_G_A_b37	rs7541226	72112	623	0.31721	0.5742	0.0424299	2.08126e-35	1.21873e-30	1.05768	115.384	0	linear
ENSG00000143155	TIPRL	CD4_NC	1	chr1_168115202_G_A_b37	rs12728893	-32969	449	0.228615	-0.327284	0.0508757	2.91442e-10	3.11762e-06	1.00767	104.427	0	linear
ENSG00000198734	F5	CD4_NC	1	chr1_169576568_G_A_b37	rs3917751	20742	667	0.339613	-0.361613	0.0439883	1.82731e-15	1.53827e-11	1.03273	62.9572	0	linear
ENSG00000188404	SELL	CD4_NC	1	chr1_169660781_A_G_b37	rs12938	-20058	552	0.281059	0.194777	0.0440154	1.16808e-05	0.0142053	0.986929	63.71	0	linear
ENSG00000171806	METTL18	CD4_NC	1	chr1_169758564_A_G_b37	rs12132222	-5543	172	0.0875764	-0.695202	0.0697134	2.05485e-21	3.40058e-17	1.01568	95.7085	0	linear
ENSG00000000457	SCYL3	CD4_NC	1	chr1_169742214_A_G_b37	rs2420507	-121194	925	0.529022	-0.182824	0.0432628	2.79354e-05	0.0314921	0.975824	68.3899	0	linear
ENSG00000120370	GORAB	CD4_NC	1	chr1_170348396_C_T_b37	rs10919373	-152874	265	0.134929	-0.311184	0.0645227	1.85587e-06	0.00263391	1.05958	63.055	0	linear
ENSG00000171735	CAMTA1	CD4_NC	1	chr1_6803747_T_C_b37	rs12065191	-41637	533	0.271385	0.20511	0.0479315	2.21951e-05	0.0280853	1.02119	75.6963	0	linear
ENSG00000049247	UTS2	CD4_NC	1	chr1_7981453_C_T_b37	rs9434555	67881	633	0.677699	-0.366675	0.0424593	8.34657e-17	7.08784e-12	0.974926	128.2	0	linear
ENSG00000116288	PARK7	CD4_NC	1	chr1_8027706_T_C_b37	rs226253	13355	842	0.571283	0.340808	0.0271585	2.41712e-31	3.63558e-27	1.08999	85.4448	0	linear
ENSG00000116285	ERRFI1	CD4_NC	1	chr1_8207494_G_A_b37	rs71639217	121126	141	0.0717923	0.285413	0.0657152	1.6792e-05	0.0284815	1.04377	65.1065	0	linear
ENSG00000232912	RP5-1115A15.1	CD4_NC	1	chr1_8504421_C_A_b37	rs159963	19716	823	0.580957	0.208823	0.0397567	2.19458e-07	0.000560917	1.01547	51.1615	0	linear
ENSG00000142599	RERE	CD4_NC	1	chr1_8415418_G_A_b37	rs2289733	-462284	381	0.193992	-0.26675	0.0546665	1.41231e-06	0.00316414	1.03991	102.258	0	linear
ENSG00000074800	ENO1	CD4_NC	1	chr1_8917212_G_T_b37	rs914994	-22096	601	0.306008	-0.160926	0.0290242	4.72044e-08	0.000179377	1.02826	131.552	0	linear
ENSG00000131686	CA6	CD4_NC	1	chr1_9000220_A_G_b37	rs12091891	-5706	104	0.0529532	1.31871	0.0893314	1.24415e-40	8.60372e-35	0.999952	181.622	0	linear
ENSG00000180758	GPR157	CD4_NC	1	chr1_9217920_G_C_b37	rs72637770	28691	106	0.0539715	-0.4539	0.0976323	4.21485e-06	0.00886796	1.02915	178.637	0	linear
ENSG00000049239	H6PD	CD4_NC	1	chr1_9308014_G_T_b37	rs9434732	13180	798	0.406314	-0.349544	0.0448511	3.90174e-14	6.31526e-10	1.03117	177.401	0	linear
ENSG00000130939	UBE4B	CD4_NC	1	chr1_10093457_C_T_b37	rs7528979	567	328	0.167006	0.425124	0.0590859	2.31617e-12	1.51007e-08	0.99973	47.5747	0	linear
ENSG00000117533	VAMP4	CD4_NC	1	chr1_171711152_A_C_b37	rs12119232	-235	399	0.203157	0.683988	0.0500081	5.14284e-36	2.06028e-29	1.00121	46.3926	0	linear
ENSG00000180999	C1orf105	CD4_NC	1	chr1_172410531_A_T_b37	rs183856666	20703	164	0.0835031	0.562837	0.0406017	8.55366e-37	2.17641e-30	0.997017	57.9631	0	linear
ENSG00000135845	PIGC	CD4_NC	1	chr1_172355841_C_T_b37	rs17369123	-57389	340	0.173116	0.319587	0.0473904	4.27082e-11	2.93439e-07	1.01774	65.2225	0	linear
ENSG00000203739	RP11-296O14.3	CD4_NC	1	chr1_173471890_G_A_b37	rs9425411	41389	604	0.307536	-0.286145	0.04657	1.62617e-09	9.81946e-06	0.98214	60.7303	0	linear
ENSG00000117592	PRDX6	CD4_NC	1	chr1_173471890_G_A_b37	rs9425411	25485	604	0.307536	-0.895498	0.0271491	1.19541e-113	1.40461e-107	1.0372	49.0536	0	linear
ENSG00000076321	KLHL20	CD4_NC	1	chr1_173471890_G_A_b37	rs9425411	-212190	604	0.307536	-0.313788	0.0465777	4.45847e-11	1.32856e-07	1.02049	49.6039	0	linear
ENSG00000152061	RABGAP1L	CD4_NC	1	chr1_174402618_C_T_b37	rs79728530	274070	145	0.0738289	0.333572	0.0831655	6.8875e-05	0.0173359	1.01294	19.3986	0	linear
ENSG00000227373	RP11-160H22.5	CD4_NC	1	chr1_174227433_T_C_b37	rs55698100	98291	595	0.302953	0.229249	0.0419357	7.1585e-08	8.50689e-05	0.893291	21.6328	0	linear
ENSG00000235750	KIAA0040	CD4_NC	1	chr1_175129691_G_T_b37	rs2269650	-32444	687	0.349796	0.76013	0.0380204	1.3934e-63	3.5558e-58	1.03826	90.9374	0	linear
ENSG00000186283	TOR3A	CD4_NC	1	chr1_179065125_C_T_b37	rs1128952	14613	570	0.290224	-0.246793	0.045565	9.34876e-08	0.000309653	1.0498	42.5008	0	linear
ENSG00000057252	SOAT1	CD4_NC	1	chr1_179261761_G_C_b37	rs2254580	-1164	523	0.266293	0.240388	0.0440989	7.77616e-08	0.00027403	1.02701	50.649	0	linear
ENSG00000260360	RP11-533E19.5	CD4_NC	1	chr1_179453330_A_G_b37	rs34495117	-470245	465	0.236762	-0.22808	0.0504103	7.47209e-06	0.00993918	1.01456	71.0764	0	linear
ENSG00000230124	RP5-1180C10.2	CD4_NC	1	chr1_180239535_T_C_b37	rs1043744	-5824	911	0.536151	0.227085	0.0439819	3.46449e-07	0.000606398	1.03827	68.9155	0	linear
ENSG00000135821	GLUL	CD4_NC	1	chr1_182050235_C_G_b37	rs3856103	-311106	858	0.436864	-0.257692	0.0434623	5.62687e-09	3.29861e-05	0.98811	89.6379	0	linear
ENSG00000116698	SMG7	CD4_NC	1	chr1_183565797_G_A_b37	rs2333684	124446	782	0.398167	0.190536	0.0450208	2.7191e-05	0.021917	1.08039	67.6397	0	linear
ENSG00000116701	NCF2	CD4_NC	1	chr1_183623619_G_C_b37	rs1184639	63608	730	0.37169	0.87305	0.0363279	8.51984e-81	4.26089e-77	1.06446	74.7234	0	linear
ENSG00000162704	ARPC5	CD4_NC	1	chr1_183591031_A_G_b37	rs4651154	-13861	731	0.3722	0.430677	0.0245665	9.62651e-53	6.51552e-44	0.93847	110.595	0	linear
ENSG00000135842	FAM129A	CD4_NC	1	chr1_184942671_G_A_b37	rs234108	-1011	931	0.474033	-0.210307	0.0427008	1.13199e-06	0.00131891	1.0277	66.1493	0	linear
ENSG00000121486	TRMT1L	CD4_NC	1	chr1_185084144_C_A_b37	rs72741807	-42060	102	0.0519348	-0.388213	0.0972833	7.48795e-05	0.0465477	1.03918	53.3452	0	linear
ENSG00000047410	TPR	CD4_NC	1	chr1_186272489_G_A_b37	rs76317001	-72336	309	0.157332	-0.371037	0.0477859	4.77816e-14	4.11309e-10	1.00922	57.7402	0	linear
ENSG00000023572	GLRX2	CD4_NC	1	chr1_193094375_T_C_b37	rs4466634	19131	630	0.679226	0.184677	0.0444116	3.72585e-05	0.0227309	0.969614	65.3731	0	linear
ENSG00000134371	CDC73	CD4_NC	1	chr1_193293469_T_A_b37	rs141564123	202322	106	0.0539715	-0.455848	0.0959691	2.62627e-06	0.00383545	1.00719	42.4592	0	linear
ENSG00000151414	NEK7	CD4_NC	1	chr1_198176286_G_T_b37	rs7522538	50193	234	0.119145	0.187261	0.046097	5.57088e-05	0.0372915	1.02288	82.1656	0	linear
ENSG00000081237	PTPRC	CD4_NC	1	chr1_198672052_G_A_b37	rs6680214	64251	179	0.0911405	0.301152	0.0752075	7.07823e-05	0.0426778	1.00664	44.1397	0	linear
ENSG00000260088	RP11-92G12.3	CD4_NC	1	chr1_200638662_G_A_b37	rs11588318	27	917	0.466904	-0.231416	0.0298326	5.03225e-14	3.71614e-09	0.972841	80.2682	0	linear
ENSG00000118197	DDX59	CD4_NC	1	chr1_200645101_C_T_b37	rs11582610	6004	827	0.421079	-0.292164	0.0441554	9.44375e-11	3.01938e-07	1.12465	78.5172	0	linear
ENSG00000116857	TMEM9	CD4_NC	1	chr1_201113397_C_G_b37	rs7526291	-27305	712	0.362525	0.202132	0.0436144	4.50957e-06	0.0111459	1.03097	142.825	0	linear
ENSG00000223396	RPS10P7	CD4_NC	1	chr1_201489973_C_T_b37	rs4915531	2142	293	0.149185	-0.296527	0.0600277	1.05357e-06	0.00373502	0.999342	163.56	0	linear
ENSG00000198700	IPO9	CD4_NC	1	chr1_201797696_T_C_b37	rs10920259	-573	982	0.5	0.252387	0.0432616	9.62559e-09	3.48909e-05	1.03021	212.216	0	linear
ENSG00000176393	RNPEP	CD4_NC	1	chr1_201943010_G_T_b37	rs10920287	-8490	635	0.32332	0.23082	0.0454801	5.39508e-07	0.00152137	1.05619	103.182	0	linear
ENSG00000143851	PTPN7	CD4_NC	1	chr1_202129826_T_C_b37	rs4309039	-890	823	0.419043	-0.248371	0.0396925	8.35969e-10	7.50054e-06	0.955703	124.496	0	linear
ENSG00000058668	ATP2B4	CD4_NC	1	chr1_203643273_A_G_b37	rs12118835	47584	677	0.655295	-0.195397	0.0440165	1.09747e-05	0.0211679	1.07383	103.139	0	linear
ENSG00000122188	LAX1	CD4_NC	1	chr1_203738781_A_G_b37	rs4951181	4477	799	0.593177	0.60467	0.0394423	4.34105e-43	1.26634e-37	1.00085	198.047	0	linear
ENSG00000158615	PPP1R15B	CD4_NC	1	chr1_204375704_C_G_b37	rs56124156	-5215	163	0.0829939	-0.340935	0.0728407	3.63965e-06	0.00771166	0.992377	120.69	0	linear
ENSG00000198625	MDM4	CD4_NC	1	chr1_204504527_T_C_b37	rs4951394	19016	619	0.684827	-0.330314	0.0305845	1.80318e-24	2.38701e-19	0.964292	198.326	0	linear
ENSG00000117222	RBBP5	CD4_NC	1	chr1_205039295_A_C_b37	rs56283998	-51848	365	0.185845	0.251452	0.0502823	7.80844e-07	0.00211008	1.02767	126.557	0	linear
ENSG00000174514	MFSD4	CD4_NC	1	chr1_205562202_G_A_b37	rs7553871	24189	425	0.783605	-0.249472	0.0502574	9.36453e-07	0.00261836	1.00868	91.6337	0	linear
ENSG00000069275	NUCKS1	CD4_NC	1	chr1_205679239_G_A_b37	rs823095	-40165	800	0.407332	-0.289877	0.0411084	5.94314e-12	1.39025e-07	0.931948	146.06	0	linear
ENSG00000117280	RAB7L1	CD4_NC	1	chr1_205719532_G_A_b37	rs823114	-25056	893	0.545316	0.2482	0.0386078	2.99063e-10	4.12717e-06	0.967203	110.785	0	linear
ENSG00000162877	PM20D1	CD4_NC	1	chr1_205774897_C_T_b37	rs823075	-44363	780	0.397149	-0.259915	0.0324843	8.93209e-15	1.14923e-10	1.03004	105.147	0	linear
ENSG00000143466	IKBKE	CD4_NC	1	chr1_206648378_G_A_b37	rs1059704	4587	591	0.699084	-0.396221	0.047704	9.78935e-16	8.82073e-12	1.04317	60.1351	0	linear
ENSG00000261000	RP11-534L20.5	CD4_NC	1	chr1_206668239_G_A_b37	rs4844539	-9042	946	0.48167	0.20786	0.0382228	8.33023e-08	0.000184697	1.03793	58.5887	0	linear
ENSG00000162892	IL24	CD4_NC	1	chr1_207071595_G_A_b37	rs1150253	807	874	0.44501	-0.487874	0.0385019	7.65257e-32	1.15913e-27	1.05342	87.6835	0	linear
ENSG00000123843	C4BPB	CD4_NC	1	chr1_207268779_A_G_b37	rs7542292	6592	956	0.486762	0.277016	0.0374078	5.67158e-13	6.49504e-09	1.02609	62.9336	0	linear
ENSG00000196352	CD55	CD4_NC	1	chr1_207498644_C_T_b37	rs6681853	3791	609	0.689919	-0.291158	0.0463484	7.22388e-10	1.12087e-06	1.08289	58.4896	0	linear
ENSG00000203710	CR1	CD4_NC	1	chr1_207622223_T_A_b37	rs311316	-47269	223	0.113544	-0.26338	0.0597102	1.24452e-05	0.0147074	1.01159	52.9696	0	linear
ENSG00000227591	RP1-28O10.1	CD4_NC	1	chr1_209920545_G_A_b37	rs12034758	23075	423	0.215377	0.394944	0.0498023	1.48318e-14	5.8679e-10	0.944335	95.0111	0	linear
ENSG00000117595	IRF6	CD4_NC	1	chr1_209994012_C_G_b37	rs597673	14547	805	0.409878	0.183202	0.0274684	6.7967e-11	6.43851e-07	1.00052	66.4731	0	linear
ENSG00000117597	DIEXF	CD4_NC	1	chr1_209996542_T_G_b37	rs9430018	-4810	867	0.558554	-0.446425	0.0419395	6.93609e-24	2.67312e-19	1.02442	81.1118	0	linear
ENSG00000082512	TRAF5	CD4_NC	1	chr1_211635721_G_A_b37	rs57986933	135764	213	0.108452	0.277583	0.0676939	4.7505e-05	0.0409033	1.08678	119.197	0	linear
ENSG00000229983	RP11-15I11.2	CD4_NC	1	chr1_212351319_T_C_b37	rs1472224	9770	775	0.605397	0.104359	0.0215642	1.71397e-06	0.00925276	0.89949	55.5181	0	linear
ENSG00000226251	RP11-15I11.3	CD4_NC	1	chr1_212445736_T_G_b37	rs34740542	33417	422	0.214868	0.214318	0.0250564	1.55383e-16	1.04495e-10	0.915975	61.6999	0	linear
ENSG00000117697	NSL1	CD4_NC	1	chr1_212886943_G_C_b37	rs12239975	-78181	816	0.584521	-0.179366	0.0413427	1.71395e-05	0.0205176	0.999371	82.5108	0	linear
ENSG00000198468	FLVCR1-AS1	CD4_NC	1	chr1_213030534_C_T_b37	rs2279692	-896	943	0.519857	0.701784	0.0380111	7.43539e-57	2.90533e-52	1.06405	63.6549	0	linear
ENSG00000162769	FLVCR1	CD4_NC	1	chr1_213067717_G_A_b37	rs12754736	36120	735	0.374236	0.238079	0.0450126	1.81663e-07	0.000515555	1.00645	89.1776	0	linear
ENSG00000174606	ANGEL2	CD4_NC	1	chr1_213198068_G_C_b37	rs4951475	8900	593	0.301935	0.37611	0.0439815	1.57618e-16	1.12238e-12	1.06705	90.2945	0	linear
ENSG00000143499	SMYD2	CD4_NC	1	chr1_214495139_G_A_b37	rs6687629	40694	883	0.449593	-0.247127	0.0433547	2.02488e-08	6.65418e-05	1.02218	136.943	0	linear
ENSG00000152104	PTPN14	CD4_NC	1	chr1_214516927_C_T_b37	rs4655247	-208865	975	0.503564	0.193084	0.0406162	2.5781e-06	0.00573327	0.999306	119.952	0	linear
ENSG00000136628	EPRS	CD4_NC	1	chr1_220156427_T_C_b37	rs1391566	-63573	904	0.460285	0.170665	0.0386742	1.23395e-05	0.0125963	1.00572	84.0313	0	linear
ENSG00000225265	RP11-378J18.3	CD4_NC	1	chr1_222733017_C_T_b37	rs17163214	-30150	267	0.135947	-0.312883	0.0606902	3.60284e-07	0.000834413	1.00841	81.954	0	linear
ENSG00000186063	AIDA	CD4_NC	1	chr1_222795243_C_T_b37	rs4846769	-91309	600	0.694501	-0.20057	0.0485023	4.10653e-05	0.0393811	1.052	64.0988	0	linear
ENSG00000228106	RP11-452F19.3	CD4_NC	1	chr1_222989760_T_C_b37	rs61838109	1396	160	0.0814664	0.394993	0.0755431	2.48e-07	0.000393918	1.05419	102.214	0	linear
ENSG00000143502	SUSD4	CD4_NC	1	chr1_223685201_A_T_b37	rs34766468	147657	142	0.0723014	-0.67801	0.0828124	2.33052e-15	4.68932e-11	1.03433	68.8215	0	linear
ENSG00000162909	CAPN2	CD4_NC	1	chr1_223654897_C_G_b37	rs12136518	-234398	124	0.0631365	-0.331565	0.0748124	1.13341e-05	0.00991043	1.06536	82.0547	0	linear
ENSG00000143756	FBXO28	CD4_NC	1	chr1_224310255_A_C_b37	rs10916332	8466	796	0.594705	-0.191455	0.0449787	2.44812e-05	0.0219031	1.00862	64.8143	0	linear
ENSG00000143771	CNIH4	CD4_NC	1	chr1_224685350_T_A_b37	rs11584057	140798	411	0.209267	-0.372663	0.0507624	8.73051e-13	7.57308e-09	1.03566	53.6936	0	linear
ENSG00000143786	CNIH3	CD4_NC	1	chr1_224596527_G_C_b37	rs16848097	-25835	114	0.0580448	0.379775	0.0888343	2.25961e-05	0.0257252	0.99007	52.9355	0	linear
ENSG00000143811	PYCR2	CD4_NC	1	chr1_226111945_T_C_b37	rs77157663	-33	105	0.0534623	0.296549	0.0720637	4.46999e-05	0.0407215	1.07007	72.8929	0	linear
ENSG00000225518	RP11-396C23.2	CD4_NC	1	chr1_226155824_G_A_b37	rs12743167	-115516	855	0.435336	-0.133658	0.0308536	1.76346e-05	0.0250275	1.01568	107.167	0	linear
ENSG00000182827	ACBD3	CD4_NC	1	chr1_226352498_T_G_b37	rs2306120	-21933	751	0.617617	-0.300439	0.0429926	8.96991e-12	1.99498e-07	1.00134	86.6392	0	linear
ENSG00000143799	PARP1	CD4_NC	1	chr1_226567563_C_G_b37	rs2271343	-28217	330	0.168024	0.296976	0.0454574	1.58248e-10	1.3937e-06	1.02946	68.1625	0	linear
ENSG00000143772	ITPKB	CD4_NC	1	chr1_226841347_A_G_b37	rs3820636	-85677	297	0.151222	-0.210748	0.0464237	6.97287e-06	0.012365	1.00081	79.9054	0	linear
ENSG00000143776	CDC42BPA	CD4_NC	1	chr1_227559873_C_T_b37	rs77837509	53698	253	0.128819	-0.308857	0.0493726	8.44655e-10	5.33115e-06	0.959329	51.4359	0	linear
ENSG00000181873	IBA57	CD4_NC	1	chr1_228353651_G_C_b37	rs55873785	135	716	0.364562	-0.183335	0.0458028	7.12421e-05	0.0496648	1.00319	44.7417	0	linear
ENSG00000168118	RAB4A	CD4_NC	1	chr1_229461801_G_T_b37	rs237802	54922	644	0.672098	-0.255351	0.0402426	4.94739e-10	1.03278e-06	1.12392	115.309	0	linear
ENSG00000154429	CCSAP	CD4_NC	1	chr1_229411709_G_T_b37	rs237749	-67332	638	0.675153	-0.505953	0.0405342	4.51236e-31	1.31434e-27	1.10354	94.8096	0	linear
ENSG00000203469	RP5-1113E3.3	CD4_NC	1	chr1_11008497_G_C_b37	rs1281017	489885	340	0.173116	0.130931	0.028242	4.47814e-06	0.0128771	0.969808	51.9388	0	linear
ENSG00000116661	FBXO2	CD4_NC	1	chr1_11713166_A_G_b37	rs1883575	-2676	920	0.531568	-0.370579	0.0426776	5.83344e-17	1.41967e-12	1.03936	93.1936	0	linear
ENSG00000116663	FBXO6	CD4_NC	1	chr1_11726682_G_A_b37	rs3125819	2501	798	0.406314	-0.192306	0.044625	1.94668e-05	0.0247753	1.03266	131.579	0	linear
ENSG00000177674	AGTRAP	CD4_NC	1	chr1_11781973_G_A_b37	rs6676319	-14168	838	0.42668	0.273823	0.0422006	2.07775e-10	1.08685e-06	1.0577	119.511	0	linear
ENSG00000177000	MTHFR	CD4_NC	1	chr1_11851003_G_C_b37	rs3818762	-15974	497	0.253055	0.330685	0.0492797	5.26557e-11	6.73081e-07	0.99017	142.345	0	linear
ENSG00000175206	NPPA	CD4_NC	1	chr1_11974769_G_A_b37	rs79887247	66367	249	0.126782	0.0895016	0.0190879	3.50022e-06	0.0339871	0.909274	26.984	0	linear
ENSG00000028137	TNFRSF1B	CD4_NC	1	chr1_12192270_A_G_b37	rs1201171	-34790	552	0.718941	-0.301542	0.0431735	9.18875e-12	1.25002e-07	1.0023	135.929	0	linear
ENSG00000162496	DHRS3	CD4_NC	1	chr1_12678741_T_C_b37	rs3010928	1004	444	0.773931	0.255113	0.0447688	2.04341e-08	5.61718e-05	1.03143	71.9877	0	linear
ENSG00000162493	PDPN	CD4_NC	1	chr1_13835765_C_T_b37	rs11576472	-74195	115	0.058554	0.122819	0.0259553	2.8595e-06	0.0291978	0.885472	29.7175	0	linear
ENSG00000116731	PRDM2	CD4_NC	1	chr1_14124110_G_A_b37	rs2281169	97417	679	0.345723	0.211441	0.0402258	2.15173e-07	0.000880619	0.999266	122.599	0	linear
ENSG00000189337	KAZN	CD4_NC	1	chr1_15295845_T_A_b37	rs61773645	370645	100	0.0509165	0.217916	0.0454255	2.0981e-06	0.0136333	0.933155	137.945	0	linear
ENSG00000143641	GALNT2	CD4_NC	1	chr1_230355248_C_G_b37	rs11122469	161712	592	0.301426	0.425467	0.0453865	2.67988e-19	9.0249e-15	1.01948	134.316	0	linear
ENSG00000162946	DISC1	CD4_NC	1	chr1_231754879_G_C_b37	rs6541280	-7682	764	0.610998	0.359237	0.0463267	5.12909e-14	5.31867e-10	1.05186	100.024	0	linear
ENSG00000212916	MAP10	CD4_NC	1	chr1_233104348_C_T_b37	rs79020873	163705	125	0.0636456	0.341683	0.0808747	2.8061e-05	0.0420058	1.00481	169.393	0	linear
ENSG00000135778	NTPCR	CD4_NC	1	chr1_233082005_T_A_b37	rs56287665	-4346	375	0.190937	1.17977	0.0407161	5.58795e-100	2.11055e-97	1.06097	161.136	0	linear
ENSG00000135750	KCNK1	CD4_NC	1	chr1_234075546_G_A_b37	rs77680618	325796	140	0.0712831	0.184407	0.0365721	6.35658e-07	0.00559613	0.951143	78.4403	0	linear
ENSG00000183780	SLC35F3	CD4_NC	1	chr1_234451146_A_G_b37	rs611676	410467	604	0.307536	0.737141	0.0335835	4.73167e-72	9.1843e-65	1.00878	162.212	0	linear
ENSG00000168275	COA6	CD4_NC	1	chr1_234450375_C_T_b37	rs7515623	-58827	593	0.301935	0.309852	0.0423869	1.07648e-12	2.42646e-08	0.945655	300.978	0	linear
ENSG00000231663	RP5-827C21.4	CD4_NC	1	chr1_234513318_C_T_b37	rs76969642	3979	178	0.0906314	0.907851	0.0592981	5.32908e-43	1.19454e-36	1.02466	120.42	0	linear
ENSG00000173726	TOMM20	CD4_NC	1	chr1_235517580_G_A_b37	rs12120237	225329	291	0.148167	-0.34279	0.0430052	1.10999e-14	2.54645e-10	1.0238	101.276	0	linear
ENSG00000143669	LYST	CD4_NC	1	chr1_236033905_T_C_b37	rs12048124	-13035	633	0.322301	-0.208753	0.0448213	4.05388e-06	0.00844063	0.987892	96.7894	0	linear
ENSG00000077585	GPR137B	CD4_NC	1	chr1_236301301_G_A_b37	rs4006577	-4531	721	0.632892	-0.220949	0.0457738	1.81964e-06	0.00430391	0.984106	157.485	0	linear
ENSG00000116984	MTR	CD4_NC	1	chr1_237081350_T_C_b37	rs9701598	122740	720	0.633401	0.433051	0.0431624	1.2396e-21	1.38704e-16	0.993829	202.617	0	linear
ENSG00000180875	GREM2	CD4_NC	1	chr1_240808263_C_T_b37	rs10926314	32814	938	0.477597	0.262963	0.0382635	1.8879e-11	2.5888e-07	1.00065	196.643	0	linear
ENSG00000091483	FH	CD4_NC	1	chr1_241221281_T_C_b37	rs6666414	-461780	183	0.0931772	0.305357	0.069721	1.4296e-05	0.030332	1.03068	181.348	0	linear
ENSG00000054282	SDCCAG8	CD4_NC	1	chr1_243648068_C_G_b37	rs72759890	228748	244	0.124236	0.315056	0.0664442	2.73121e-06	0.00422778	1.00062	41.4378	0	linear
ENSG00000203667	COX20	CD4_NC	1	chr1_245003030_T_G_b37	rs10927333	4406	314	0.159878	0.462889	0.0574618	6.04686e-15	2.35096e-10	0.965277	182.556	0	linear
ENSG00000153187	HNRNPU	CD4_NC	1	chr1_245028509_G_T_b37	rs9661182	665	466	0.237271	0.380347	0.0482834	2.15802e-14	5.98745e-10	0.969997	167.521	0	linear
ENSG00000272195	RP11-156E8.1	CD4_NC	1	chr1_245126093_T_A_b37	rs12139861	-8297	803	0.591141	0.20191	0.0447246	7.81755e-06	0.0133347	1.04332	151.331	0	linear
ENSG00000143653	SCCPDH	CD4_NC	1	chr1_246885067_T_C_b37	rs35628008	-2282	702	0.357434	-0.312556	0.0436797	3.00399e-12	2.67996e-08	0.993713	146.354	0	linear
ENSG00000260855	RP11-439E19.10	CD4_NC	1	chr1_247152209_A_G_b37	rs10924883	216606	310	0.842159	-0.11029	0.0249646	1.20699e-05	0.0406877	0.905761	60.0933	0	linear
ENSG00000196418	ZNF124	CD4_NC	1	chr1_247346547_C_T_b37	rs10924947	11229	463	0.235743	-0.226742	0.0530571	2.2748e-05	0.0448338	1.04283	109.06	0	linear
ENSG00000196071	OR2L13	CD4_NC	1	chr1_247865333_G_A_b37	rs74154279	-235160	110	0.0560081	0.194527	0.0403229	1.84373e-06	0.00855806	0.913767	63.4726	0	linear
ENSG00000266949	LYPD8	CD4_NC	1	chr1_249062490_G_A_b37	rs12733411	159340	155	0.0789206	0.0955313	0.0227051	3.02256e-05	0.0276185	0.774517	13.0282	0	linear
ENSG00000175137	SH3BP5L	CD4_NC	1	chr1_249115171_T_C_b37	rs41308212	-5661	106	0.0539715	0.3816	0.0933941	5.05039e-05	0.0103941	0.976765	16.1797	0	linear
ENSG00000116138	DNAJC16	CD4_NC	1	chr1_15894959_T_C_b37	rs1467513	41651	617	0.314155	0.380673	0.0425084	7.24471e-18	6.19005e-13	0.980981	121.255	0	linear
ENSG00000179743	RP11-169K16.9	CD4_NC	1	chr1_16139916_G_A_b37	rs10927856	-34726	667	0.339613	-0.226749	0.0385425	7.3012e-09	4.15495e-05	1.00882	57.1255	0	linear
ENSG00000142632	ARHGEF19	CD4_NC	1	chr1_16530049_C_T_b37	rs221045	-9055	568	0.710794	-0.218983	0.0452829	1.74351e-06	0.00267735	1.0636	45.9413	0	linear
ENSG00000157191	NECAP2	CD4_NC	1	chr1_16786604_C_T_b37	rs17419887	19437	131	0.0667006	0.307866	0.0628139	1.2715e-06	0.00169926	1.01691	51.9405	0	linear
ENSG00000226029	RP4-798A10.2	CD4_NC	1	chr1_16786636_G_C_b37	rs1746722	-807	577	0.293788	-0.579375	0.0452138	1.99365e-32	2.45169e-26	0.97245	57.5356	0	linear
ENSG00000219481	NBPF1	CD4_NC	1	chr1_16851440_C_T_b37	rs10907231	-88617	704	0.358452	0.350538	0.0443324	1.74912e-14	7.39707e-11	1.03401	56.7185	0	linear
ENSG00000215908	CROCCP2	CD4_NC	1	chr1_17237859_G_A_b37	rs11203397	276805	332	0.830957	-0.378063	0.0591819	3.82279e-10	8.39422e-07	1.08421	41.0376	0	linear
ENSG00000058453	CROCC	CD4_NC	1	chr1_17298496_A_G_b37	rs7513616	231728	941	0.520876	0.300979	0.0422863	3.85679e-12	3.72799e-08	0.988298	80.0408	0	linear
ENSG00000228549	U1	CD4_NC	1	chr1_17212699_A_G_b37	rs112065446	15259	127	0.064664	0.268363	0.0405881	9.73251e-11	5.7635e-06	0.908276	61.581	0	linear
ENSG00000238142	RP11-108M9.4	CD4_NC	1	chr1_16790901_C_T_b37	rs279028	-425243	677	0.655295	-0.344745	0.0425123	4.1047e-15	2.24068e-11	1.0828	83.1097	0	linear
ENSG00000272426	RP11-108M9.6	CD4_NC	1	chr1_16796721_A_C_b37	rs157252	-434550	813	0.586049	-0.259612	0.0435719	4.76605e-09	1.21857e-05	1.02761	126.398	0	linear
ENSG00000159339	PADI4	CD4_NC	1	chr1_17647045_C_T_b37	rs10788663	12355	769	0.608452	-0.38473	0.0422952	2.41464e-18	5.9429e-14	1.03154	121.195	0	linear
ENSG00000053371	AKR7A2	CD4_NC	1	chr1_19402242_C_A_b37	rs78695089	-236398	207	0.105397	-0.263376	0.0614037	2.125e-05	0.0297203	1.12605	83.5669	0	linear
ENSG00000077549	CAPZB	CD4_NC	1	chr1_19756653_T_G_b37	rs35542350	-55413	249	0.126782	-0.210408	0.0419342	7.18706e-07	0.00257199	1.00058	97.3552	0	linear
ENSG00000158747	NBL1	CD4_NC	1	chr1_19882170_T_G_b37	rs10917493	-84878	884	0.549898	0.494863	0.0394871	2.82328e-31	2.1201e-26	1.02384	160.69	0	linear
ENSG00000225986	UBXN10-AS1	CD4_NC	1	chr1_20520732_T_C_b37	rs7542020	7753	455	0.23167	-0.309344	0.0509184	2.4316e-09	9.26861e-06	1.09908	157.643	0	linear
ENSG00000090432	MUL1	CD4_NC	1	chr1_20834610_C_A_b37	rs6700034	-44	269	0.136965	0.331954	0.0629205	1.9468e-07	0.00064519	1.06081	109.207	0	linear
ENSG00000244038	DDOST	CD4_NC	1	chr1_20949628_C_T_b37	rs7520498	-38372	627	0.319246	-0.211936	0.0384141	5.46812e-08	0.000225508	1.02667	86.6483	0	linear
ENSG00000231105	RP5-1071N3.1	CD4_NC	1	chr1_21947218_C_G_b37	rs747662	327435	167	0.914969	-0.291502	0.0679219	2.10227e-05	0.0326285	0.998734	75.7796	0	linear
ENSG00000142794	NBPF3	CD4_NC	1	chr1_21773362_C_G_b37	rs10799691	6741	501	0.744908	-0.344592	0.046281	4.31445e-13	1.04979e-08	0.99546	101.716	0	linear
ENSG00000218510	LINC00339	CD4_NC	1	chr1_22439520_T_C_b37	rs4654783	87839	566	0.711813	0.641018	0.0435095	1.66094e-40	6.32909e-36	1.0805	97.5037	0	linear
ENSG00000070831	CDC42	CD4_NC	1	chr1_22414785_G_T_b37	rs2268179	35665	323	0.16446	0.524406	0.0355005	1.12938e-40	8.14152e-35	1.01938	141.076	0	linear
ENSG00000173372	C1QA	CD4_NC	1	chr1_23229640_A_C_b37	rs10799772	266641	221	0.112525	0.228524	0.0518456	1.26231e-05	0.0229161	1.05309	97.8002	0	linear
ENSG00000169641	LUZP1	CD4_NC	1	chr1_23388032_G_A_b37	rs34092336	-116269	327	0.166497	0.276635	0.0556997	9.24295e-07	0.00143384	1.0104	99.1981	0	linear
ENSG00000249087	C1orf213	CD4_NC	1	chr1_23715696_T_C_b37	rs61777147	20206	310	0.157841	-0.250664	0.0572626	1.44389e-05	0.0139067	1.06001	50.337	0	linear
ENSG00000204219	TCEA3	CD4_NC	1	chr1_23788310_C_T_b37	rs504145	37077	322	0.836049	0.340084	0.055526	1.82384e-09	1.08687e-05	0.975048	54.218	0	linear
ENSG00000117318	ID3	CD4_NC	1	chr1_23886073_T_C_b37	rs2742946	-212	875	0.445519	0.346343	0.0425765	3.41723e-15	2.94673e-11	1.02839	57.8349	0	linear
ENSG00000197880	MDS2	CD4_NC	1	chr1_23886073_T_C_b37	rs2742946	-21912	875	0.445519	-0.312842	0.043004	1.36371e-12	1.23364e-08	1.00051	61.9563	0	linear
ENSG00000142676	RPL11	CD4_NC	1	chr1_24006446_G_A_b37	rs77766201	-11823	287	0.14613	-0.256214	0.0439249	9.67922e-09	3.51377e-05	0.999232	78.702	0	linear
ENSG00000179163	FUCA1	CD4_NC	1	chr1_23886935_T_G_b37	rs1555025	-307849	923	0.530041	0.187001	0.038744	1.8232e-06	0.00298861	1.01763	105.975	0	linear
ENSG00000189266	PNRC2	CD4_NC	1	chr1_24365512_T_C_b37	rs17184588	79913	979	0.498473	-0.739392	0.0328234	1.66368e-74	4.4551e-68	1.02211	86.6117	0	linear
ENSG00000188529	SRSF10	CD4_NC	1	chr1_24375663_G_A_b37	rs6424144	68246	981	0.499491	-0.590477	0.0332677	1.04783e-53	3.6944e-46	0.980677	92.9197	0	linear
ENSG00000001461	NIPAL3	CD4_NC	1	chr1_24808447_G_A_b37	rs9424369	66163	515	0.26222	-0.183083	0.044518	4.51752e-05	0.0453754	1.0052	100.917	0	linear
ENSG00000117602	RCAN3	CD4_NC	1	chr1_24812795_G_A_b37	rs9424323	-16592	108	0.0549898	0.354457	0.0762704	4.24827e-06	0.00917127	0.957332	131.054	0	linear
ENSG00000264443	RP4-594I10.3	CD4_NC	1	chr1_24871586_T_C_b37	rs196425	-10929	733	0.373218	0.405669	0.0382333	9.30929e-24	8.40893e-19	0.999837	148.408	0	linear
ENSG00000261025	RP11-84D1.2	CD4_NC	1	chr1_25304552_C_T_b37	rs10794667	7196	955	0.486253	0.147646	0.0254338	1.13129e-08	7.94253e-05	0.992353	71.3837	0	linear
ENSG00000183726	TMEM50A	CD4_NC	1	chr1_25561667_G_A_b37	rs55794721	-102741	777	0.395621	-0.303808	0.0437018	1.13408e-11	5.33518e-08	1.02106	95.9628	0	linear
ENSG00000117616	C1orf63	CD4_NC	1	chr1_25695835_G_A_b37	rs1293259	31131	316	0.160896	0.213584	0.0483866	1.22723e-05	0.0132447	1.07374	87.0616	0	linear
ENSG00000157978	LDLRAP1	CD4_NC	1	chr1_25892880_T_G_b37	rs3924486	22809	962	0.510183	0.571676	0.0250893	1.33598e-75	8.18101e-71	1.03616	74.3768	0	linear
ENSG00000233478	RP1-187B23.1	CD4_NC	1	chr1_25949775_T_G_b37	rs2982299	-35827	425	0.216395	0.31337	0.0522331	3.76507e-09	2.00492e-05	0.977515	43.2611	0	linear
ENSG00000117632	STMN1	CD4_NC	1	chr1_26294582_G_T_b37	rs1257155	61100	415	0.211303	-0.305313	0.0491348	1.08202e-09	1.05467e-05	0.978221	44.9272	0	linear
ENSG00000158006	PAFAH2	CD4_NC	1	chr1_26282691_C_G_b37	rs298455	-41957	371	0.1889	-0.270055	0.0549848	1.20993e-06	0.0015852	1.06553	58.9989	0	linear
ENSG00000142684	ZNF593	CD4_NC	1	chr1_26497340_A_C_b37	rs8768	978	467	0.76222	-0.604697	0.0476724	6.77122e-32	7.1179e-27	1.02137	69.0185	0	linear
ENSG00000142675	CNKSR1	CD4_NC	1	chr1_26502676_T_A_b37	rs2186232	-1218	580	0.295316	-0.516137	0.0441185	6.1249e-28	6.91697e-23	1.01566	67.0052	0	linear
ENSG00000130695	CEP85	CD4_NC	1	chr1_26534217_G_A_b37	rs112752634	-26474	341	0.173625	0.272805	0.0564759	1.78944e-06	0.00314953	0.986241	74.5527	0	linear
ENSG00000143727	ACP1	CD4_NC	2	chr2_208794_T_G_b37	rs300750	-55346	953	0.514766	-0.224035	0.0390493	1.6498e-08	6.31634e-05	0.964838	84.4678	0	linear
ENSG00000035115	SH3YL1	CD4_NC	2	chr2_264019_C_A_b37	rs7595075	-2379	688	0.350305	-1.20439	0.0245636	1.76769e-152	4.85699e-143	1.01698	58.3863	0	linear
ENSG00000151353	TMEM18	CD4_NC	2	chr2_674963_G_A_b37	rs12990777	-2476	513	0.738798	-0.572875	0.0453346	1.06146e-31	3.76088e-26	1.0213	94.6849	0	linear
ENSG00000227713	AC116609.1	CD4_NC	2	chr2_926267_T_C_b37	rs13016285	195043	664	0.661914	-0.0636128	0.0138356	5.34382e-06	0.0377063	0.874269	42.2902	0	linear
ENSG00000237667	LINC01115	CD4_NC	2	chr2_868450_A_G_b37	rs6760982	4338	554	0.282077	0.103587	0.0232232	9.97501e-06	0.0280584	0.91207	81.3912	0	linear
ENSG00000235688	AC116614.1	CD4_NC	2	chr2_755008_A_C_b37	rs4854370	-190952	555	0.282587	0.305844	0.0435711	7.32362e-12	7.68068e-08	1.02577	103.204	0	linear
ENSG00000172554	SNTG2	CD4_NC	2	chr2_827601_C_T_b37	rs79889565	-118953	266	0.135438	0.23696	0.0461202	3.93684e-07	0.00181835	1.02394	69.215	0	linear
ENSG00000130508	PXDN	CD4_NC	2	chr2_1809822_G_A_b37	rs12467139	61198	913	0.535132	-0.115866	0.0237605	1.43425e-06	0.00984383	0.90339	85.6946	0	linear
ENSG00000171853	TRAPPC12	CD4_NC	2	chr2_3469463_G_C_b37	rs4971514	86017	788	0.401222	0.230468	0.0394664	9.3262e-09	3.3496e-05	1.07646	167.21	0	linear
ENSG00000225234	TRAPPC12-AS1	CD4_NC	2	chr2_3481857_G_T_b37	rs4641971	-4323	702	0.357434	-0.542151	0.0389586	5.07223e-37	1.34055e-31	1.03632	142.057	0	linear
ENSG00000182551	ADI1	CD4_NC	2	chr2_3502398_C_T_b37	rs1130165	-21109	249	0.126782	0.514898	0.0527306	1.13871e-20	2.4067e-15	0.999822	137.08	0	linear
ENSG00000234171	RNASEH1-AS1	CD4_NC	2	chr2_3609064_G_A_b37	rs12629	2982	580	0.295316	-0.432912	0.0480065	4.45731e-18	2.99485e-13	1.00369	166.145	0	linear
ENSG00000171863	RPS7	CD4_NC	2	chr2_3622912_G_T_b37	rs11558965	117	136	0.0692464	-0.631307	0.0572747	2.57872e-25	2.53173e-20	1.02686	133.762	0	linear
ENSG00000118004	COLEC11	CD4_NC	2	chr2_3654684_C_T_b37	rs13386282	12258	387	0.197047	0.191715	0.0316653	2.74382e-09	3.55846e-05	1.00127	105.398	0	linear
ENSG00000162928	PEX13	CD4_NC	2	chr2_61440507_A_G_b37	rs4671398	196147	798	0.593686	-0.207424	0.0442598	3.53964e-06	0.00503826	1.01266	58.0924	0	linear
ENSG00000237651	C2orf74	CD4_NC	2	chr2_61388355_C_A_b37	rs1177303	16112	762	0.387984	0.292055	0.0418748	9.79946e-12	4.33512e-08	1.08592	37.4366	0	linear
ENSG00000173209	AHSA2	CD4_NC	2	chr2_61530290_C_T_b37	rs12474734	125737	286	0.145621	-0.363788	0.0605324	3.54817e-09	1.00453e-05	1.04399	51.0173	0	linear
ENSG00000270820	RP11-355B11.2	CD4_NC	2	chr2_61680164_T_A_b37	rs61391136	-18159	520	0.264766	0.209157	0.0494143	2.71287e-05	0.0190222	0.980081	61.3826	0	linear
ENSG00000236498	AC107081.5	CD4_NC	2	chr2_62046715_G_A_b37	rs11125893	-48852	563	0.28666	0.165067	0.0392913	3.10596e-05	0.024122	1.07411	68.9931	0	linear
ENSG00000115484	CCT4	CD4_NC	2	chr2_62064797_T_C_b37	rs12233143	-51142	276	0.14053	0.446981	0.0578978	6.51726e-14	3.82073e-10	1.0477	80.8319	0	linear
ENSG00000014641	MDH1	CD4_NC	2	chr2_63822785_T_C_b37	rs2305157	7042	604	0.692464	-0.299412	0.0431271	1.20405e-11	6.19523e-08	1.01297	27.9506	0	linear
ENSG00000225889	AC074289.1	CD4_NC	2	chr2_64461941_G_A_b37	rs2555436	91568	551	0.28055	-0.381186	0.0459444	1.04697e-15	2.69896e-11	1.01289	75.9401	0	linear
ENSG00000230923	LINC00309	CD4_NC	2	chr2_64453110_T_A_b37	rs1406576	20491	812	0.586558	-0.167269	0.0402823	3.81986e-05	0.0391675	0.966819	89.9355	0	linear
ENSG00000226756	AC007365.3	CD4_NC	2	chr2_64919836_C_A_b37	rs2098379	48090	117	0.940428	-0.23012	0.0413857	4.33479e-08	0.000431598	0.971578	79.48	0	linear
ENSG00000011523	CEP68	CD4_NC	2	chr2_65345731_C_G_b37	rs12465024	62231	695	0.64613	0.207733	0.042705	1.52002e-06	0.00380387	1.03845	99.3062	0	linear
ENSG00000138071	ACTR2	CD4_NC	2	chr2_65484443_A_G_b37	rs10865349	29556	535	0.272403	-0.3169	0.0384801	1.64031e-15	1.69035e-11	1.04122	141.007	0	linear
ENSG00000221823	PPP3R1	CD4_NC	2	chr2_68394184_C_T_b37	rs6756198	-89185	717	0.634929	0.239202	0.0337947	4.99769e-12	4.11207e-08	1.03304	103.51	0	linear
ENSG00000115956	PLEK	CD4_NC	2	chr2_68616085_C_T_b37	rs2120334	23780	526	0.267821	0.410106	0.0479841	1.63437e-16	1.15115e-12	1.08163	94.9144	0	linear
ENSG00000163219	ARHGAP25	CD4_NC	2	chr2_68962259_T_C_b37	rs34504087	55526	131	0.0667006	0.379425	0.075768	7.54595e-07	0.00206867	1.00064	122.795	0	linear
ENSG00000198380	GFPT1	CD4_NC	2	chr2_69528697_C_T_b37	rs7422275	-85685	807	0.410896	0.226064	0.0431835	2.4016e-07	0.000653707	0.963193	83.6612	0	linear
ENSG00000115977	AAK1	CD4_NC	2	chr2_69877490_T_C_b37	rs7567691	-23991	742	0.3778	0.201226	0.0355203	2.45377e-08	4.95503e-05	0.999272	41.6973	0	linear
ENSG00000087338	GMCL1	CD4_NC	2	chr2_70090243_G_A_b37	rs2312557	33469	450	0.229124	0.221494	0.0476295	4.19e-06	0.00266204	1.0188	38.7372	0	linear
ENSG00000124380	SNRNP27	CD4_NC	2	chr2_70131791_T_A_b37	rs1048139	11099	469	0.238798	0.198914	0.0464005	2.1469e-05	0.0174727	0.987831	36.0229	0	linear
ENSG00000116001	TIA1	CD4_NC	2	chr2_70410284_T_C_b37	rs67587359	-65508	132	0.0672098	0.38526	0.0789044	1.39173e-06	0.00298319	0.965069	79.8533	0	linear
ENSG00000124383	MPHOSPH10	CD4_NC	2	chr2_71377745_T_G_b37	rs357741	20301	639	0.325356	-0.21205	0.0388148	7.29567e-08	0.000340742	0.998719	151.603	0	linear
ENSG00000075292	ZNF638	CD4_NC	2	chr2_71534617_T_A_b37	rs4470366	30926	862	0.5611	-0.426807	0.0404505	1.54607e-23	4.38674e-20	1.12267	110.82	0	linear
ENSG00000116127	ALMS1	CD4_NC	2	chr2_73837955_A_G_b37	rs6546857	225069	493	0.251018	0.212196	0.0509895	3.67467e-05	0.0207479	1.03228	44.9055	0	linear
ENSG00000144034	TPRKB	CD4_NC	2	chr2_73931716_C_T_b37	rs11689234	-32811	490	0.249491	-0.210158	0.0447829	3.43678e-06	0.00497069	0.916632	78.4943	0	linear
ENSG00000114956	DGUOK	CD4_NC	2	chr2_74161354_A_G_b37	rs831529	7401	603	0.692974	0.244125	0.0464177	2.1191e-07	0.000356681	0.989377	65.5485	0	linear
ENSG00000225439	BOLA3-AS1	CD4_NC	2	chr2_74377420_A_G_b37	rs7596510	2284	197	0.100305	0.474255	0.0668718	4.5625e-12	1.95526e-08	1.06147	48.4977	0	linear
ENSG00000114978	MOB1A	CD4_NC	2	chr2_74377433_T_C_b37	rs7584195	-28592	196	0.0997963	0.309962	0.0593054	2.5077e-07	0.000349344	1.02005	54.7975	0	linear
ENSG00000115274	INO80B	CD4_NC	2	chr2_74686329_C_T_b37	rs2270016	4179	240	0.1222	-0.419817	0.0632038	8.05762e-11	1.81574e-07	1.06751	79.4138	0	linear
ENSG00000204822	MRPL53	CD4_NC	2	chr2_74687550_T_C_b37	rs8469	-12899	231	0.117617	-0.569804	0.0536982	9.23972e-24	2.90675e-19	1.02283	69.0759	0	linear
ENSG00000236209	AC104135.2	CD4_NC	2	chr2_75564186_G_C_b37	rs726513	412213	634	0.677189	-0.121691	0.0264678	5.34549e-06	0.0114271	0.980037	92.2243	0	linear
ENSG00000115350	POLE4	CD4_NC	2	chr2_75231803_C_G_b37	rs11891510	46184	589	0.700102	0.240663	0.0468749	4.01198e-07	0.000973032	0.990057	156.279	0	linear
ENSG00000115364	MRPL19	CD4_NC	2	chr2_75932627_T_C_b37	rs114255554	58718	505	0.257128	0.414253	0.0479012	7.61461e-17	5.47751e-12	0.977116	144.953	0	linear
ENSG00000115423	DNAH6	CD4_NC	2	chr2_84951682_G_C_b37	rs1192333	208103	403	0.205193	-0.299628	0.0517571	1.23688e-08	1.38413e-05	1.09976	65.2513	0	linear
ENSG00000034510	TMSB10	CD4_NC	2	chr2_84916890_T_A_b37	rs1192304	-215859	108	0.0549898	-0.393942	0.0858514	5.57272e-06	0.00631324	1.09031	81.6569	0	linear
ENSG00000186854	TRABD2A	CD4_NC	2	chr2_85047344_T_C_b37	rs1192353	-86788	389	0.198065	-0.372326	0.0498677	3.75002e-13	2.91816e-09	1.04627	70.8442	0	linear
ENSG00000042493	CAPG	CD4_NC	2	chr2_85584988_T_C_b37	rs56352074	-60567	723	0.368126	0.598919	0.0390129	3.5065e-43	1.39204e-37	1.00293	163.787	0	linear
ENSG00000115486	GGCX	CD4_NC	2	chr2_85762048_A_T_b37	rs10176176	-26622	967	0.492363	0.195653	0.0446001	1.38522e-05	0.0205719	1.027	113.18	0	linear
ENSG00000118640	VAMP8	CD4_NC	2	chr2_85806068_T_C_b37	rs3731827	17383	866	0.440937	0.157254	0.0334202	3.24069e-06	0.00784331	1.01709	96.0168	0	linear
ENSG00000168899	VAMP5	CD4_NC	2	chr2_85807610_C_A_b37	rs13421434	-3921	247	0.125764	-0.879234	0.0596641	1.60345e-40	5.62483e-35	1.02698	103.375	0	linear
ENSG00000115525	ST3GAL5	CD4_NC	2	chr2_86081014_T_A_b37	rs12990400	-35123	509	0.259165	-0.450715	0.0477618	1.62624e-19	1.3471e-14	1.00622	69.3242	0	linear
ENSG00000273080	RP11-301O19.1	CD4_NC	2	chr2_86454914_C_T_b37	rs11127018	32201	224	0.885947	0.307606	0.071553	2.0369e-05	0.0227557	1.02736	41.4733	0	linear
ENSG00000132305	IMMT	CD4_NC	2	chr2_86375748_A_T_b37	rs13019073	-47145	945	0.518839	-0.381421	0.0393255	1.9476e-20	3.70939e-16	1.00962	76.3825	0	linear
ENSG00000115561	CHMP3	CD4_NC	2	chr2_86764004_C_T_b37	rs4832298	-184241	582	0.703666	-0.248956	0.0455168	7.05072e-08	0.00016921	0.922026	38.6865	0	linear
ENSG00000153563	CD8A	CD4_NC	2	chr2_87089895_T_A_b37	rs4971889	54376	389	0.198065	0.284256	0.0555193	4.30986e-07	0.000379091	1.03846	30.8396	0	linear
ENSG00000183281	PLGLB1	CD4_NC	2	chr2_87260648_C_T_b37	rs4082930	11673	730	0.37169	0.323535	0.0423088	1.08398e-13	3.72689e-10	1.04233	22.7601	0	linear
ENSG00000273445	RP11-1399P15.1	CD4_NC	2	chr2_87768679_G_T_b37	rs28442891	-8874	473	0.759165	0.622738	0.0448988	7.95785e-37	1.63775e-32	0.972413	11.6286	0	linear
ENSG00000144115	THNSL2	CD4_NC	2	chr2_88453438_A_G_b37	rs56027847	-16397	139	0.0707739	0.586791	0.0709499	1.26895e-15	1.52285e-11	1.02484	49.7928	0	linear
ENSG00000172005	MAL	CD4_NC	2	chr2_95734218_C_T_b37	rs3105103	42796	581	0.704175	-0.303838	0.0354421	1.34337e-16	5.70269e-13	0.999747	16.4701	0	linear
ENSG00000084090	STARD7	CD4_NC	2	chr2_96855299_T_C_b37	rs1808802	-19264	935	0.523931	0.207125	0.0438193	2.92956e-06	0.0013004	0.99641	24.747	0	linear
ENSG00000144021	CIAO1	CD4_NC	2	chr2_96927965_C_T_b37	rs4907308	-3905	643	0.327393	-0.216246	0.0467277	4.65209e-06	0.00214049	1.01445	20.9966	0	linear
ENSG00000158158	CNNM4	CD4_NC	2	chr2_97243058_C_T_b37	rs13019986	-183581	737	0.375255	0.1534	0.0394141	0.000111562	0.0319444	0.94368	25.8686	0	linear
ENSG00000135976	ANKRD36	CD4_NC	2	chr2_98275354_G_A_b37	rs11692435	496121	152	0.0773931	0.366091	0.0756439	1.71212e-06	0.000474826	1.00046	28.1038	0	linear
ENSG00000230606	AC159540.1	CD4_NC	2	chr2_98377665_G_A_b37	rs6760008	278558	537	0.273422	-0.187591	0.042459	1.20537e-05	0.00364687	0.977647	17.9431	0	linear
ENSG00000115073	ACTR1B	CD4_NC	2	chr2_98275354_G_A_b37	rs11692435	-5216	152	0.0773931	0.256882	0.0657279	0.000104523	0.028917	1.02483	28.0518	0	linear
ENSG00000115085	ZAP70	CD4_NC	2	chr2_98348082_A_G_b37	rs72951160	18059	204	0.10387	0.331427	0.0643946	3.76327e-07	0.000456082	1.0075	27.6731	0	linear
ENSG00000183513	COA5	CD4_NC	2	chr2_99258030_G_C_b37	rs111534951	33052	345	0.175662	0.230145	0.0547831	3.10725e-05	0.0230896	1.04595	42.2712	0	linear
ENSG00000071073	MGAT4A	CD4_NC	2	chr2_99672269_T_C_b37	rs56339210	324680	423	0.215377	0.142941	0.0329374	1.7045e-05	0.0089784	1.03988	51.2877	0	linear
ENSG00000273045	C2ORF15	CD4_NC	2	chr2_99712292_C_T_b37	rs12987548	-45656	743	0.62169	-0.385416	0.043424	1.33987e-17	5.70834e-13	0.986174	33.4385	0	linear
ENSG00000144182	LIPT1	CD4_NC	2	chr2_99759235_T_A_b37	rs11683107	-12183	742	0.6222	0.243828	0.0438182	4.23838e-08	0.000119269	0.960579	39.3215	0	linear
ENSG00000135951	TSGA10	CD4_NC	2	chr2_99750346_C_A_b37	rs11692669	-21081	743	0.62169	0.600097	0.0421038	1.88624e-38	7.49737e-33	1.01476	32.5057	0	linear
ENSG00000273155	MRPL30	CD4_NC	2	chr2_99854284_T_C_b37	rs12991189	82823	758	0.614053	0.154259	0.0361283	2.3124e-05	0.0137617	0.999778	37.9687	0	linear
ENSG00000158411	MITD1	CD4_NC	2	chr2_99887025_T_C_b37	rs73963398	89504	495	0.252037	0.197216	0.0436152	7.56537e-06	0.00517327	1.01763	43.4647	0	linear
ENSG00000230393	AC092667.2	CD4_NC	2	chr2_100922540_G_T_b37	rs140145007	201159	102	0.0519348	0.254595	0.0564451	7.96157e-06	0.012257	0.957458	40.4239	0	linear
ENSG00000144218	AFF3	CD4_NC	2	chr2_100741766_T_C_b37	rs2309750	-17435	526	0.267821	-0.25674	0.0468896	6.83386e-08	0.000161548	1.04519	45.3509	0	linear
ENSG00000170500	LONRF2	CD4_NC	2	chr2_100938917_G_C_b37	rs11895772	-278	895	0.455703	0.137365	0.0266977	3.79429e-07	0.00103792	1.01274	56.4625	0	linear
ENSG00000170485	NPAS2	CD4_NC	2	chr2_101208296_A_C_b37	rs72966916	-228318	480	0.244399	0.189177	0.0435032	1.63984e-05	0.0218979	1.00842	82.3744	0	linear
ENSG00000223947	AC016738.4	CD4_NC	2	chr2_101364305_A_G_b37	rs17024692	-254401	284	0.144603	0.134732	0.0287087	3.43241e-06	0.0178721	0.872729	49.7837	0	linear
ENSG00000158435	CNOT11	CD4_NC	2	chr2_101869588_G_T_b37	rs2272320	324	772	0.393075	0.268398	0.0428709	8.20049e-10	6.4374e-06	1.04655	63.0641	0	linear
ENSG00000115604	IL18R1	CD4_NC	2	chr2_102975336_T_G_b37	rs12987977	47347	804	0.409369	0.366555	0.0406653	4.5921e-18	9.82137e-14	1.03312	69.4112	0	linear
ENSG00000272994	RP11-332H14.2	CD4_NC	2	chr2_105961177_T_C_b37	rs2679844	7245	532	0.729124	-0.295529	0.0477144	1.21788e-09	6.97644e-06	1.02122	146.651	0	linear
ENSG00000071051	NCK2	CD4_NC	2	chr2_106386640_G_A_b37	rs10177819	25286	793	0.403768	0.195772	0.0392981	8.57904e-07	0.00291903	1.04848	113.506	0	linear
ENSG00000119147	C2orf40	CD4_NC	2	chr2_106687456_G_C_b37	rs13014521	7754	254	0.129328	-0.571368	0.0626609	2.0305e-18	1.37597e-13	1.01312	112.166	0	linear
ENSG00000135968	GCC2	CD4_NC	2	chr2_109045638_T_C_b37	rs2139809	-19379	804	0.590631	0.615197	0.0275096	8.19841e-74	1.06596e-67	1.02025	59.6452	0	linear
ENSG00000186522	SEPT10	CD4_NC	2	chr2_110291087_C_T_b37	rs3923006	-80696	877	0.446538	-0.183058	0.0414581	1.21981e-05	0.0104582	1.01392	57.5342	0	linear
ENSG00000198142	SOWAHC	CD4_NC	2	chr2_110389529_C_T_b37	rs72940218	17618	471	0.239817	-0.256125	0.0455054	2.99719e-08	5.94478e-05	1.05979	48.9983	0	linear
ENSG00000172965	MIR4435-1HG	CD4_NC	2	chr2_112187041_A_G_b37	rs1045267	-65636	547	0.721487	-0.219454	0.0471948	4.19763e-06	0.00705241	0.976875	100.258	0	linear
ENSG00000153214	TMEM87B	CD4_NC	2	chr2_112822304_C_T_b37	rs4575728	9504	624	0.317719	0.315347	0.0445483	4.97519e-12	2.2189e-08	1.0328	70.6645	0	linear
ENSG00000144161	ZC3H8	CD4_NC	2	chr2_112967145_A_G_b37	rs6759283	-45568	279	0.142057	0.498302	0.0597476	7.6033e-16	7.18367e-12	1.04171	59.0682	0	linear
ENSG00000125611	CHCHD5	CD4_NC	2	chr2_113344176_T_A_b37	rs12988699	2359	211	0.107434	0.397621	0.0700537	2.31218e-08	5.05566e-05	1.0415	69.3231	0	linear
ENSG00000144136	SLC20A1	CD4_NC	2	chr2_113387773_G_C_b37	rs11680446	-15661	529	0.730652	-0.162946	0.038065	2.20513e-05	0.0205769	1.02821	65.6979	0	linear
ENSG00000125538	IL1B	CD4_NC	2	chr2_113672434_C_G_b37	rs2708938	77954	157	0.0799389	-0.270373	0.0661813	5.0624e-05	0.0426778	1.07934	79.2424	0	linear
ENSG00000125637	PSD4	CD4_NC	2	chr2_113943470_A_G_b37	rs2241976	28568	832	0.423625	0.477748	0.0388074	2.22725e-30	1.61356e-25	1.01667	103.666	0	linear
ENSG00000258395	RP11-65I12.1	CD4_NC	2	chr2_113978650_C_T_b37	rs7578633	-19657	691	0.351833	-0.282476	0.0339557	8.88537e-16	1.98141e-11	0.999755	94.5738	0	linear
ENSG00000125618	PAX8	CD4_NC	2	chr2_113988492_G_A_b37	rs10175462	-48035	691	0.351833	-0.462613	0.037524	1.88958e-30	3.5427e-25	1.03811	52.6902	0	linear
ENSG00000136682	CBWD2	CD4_NC	2	chr2_114235478_G_C_b37	rs2441607	40210	427	0.217413	-0.483516	0.0495413	1.18484e-20	9.85553e-16	0.98813	90.6003	0	linear
ENSG00000231943	RP11-395L14.4	CD4_NC	2	chr2_114412089_T_C_b37	rs57435814	111840	725	0.369145	0.0838131	0.0193466	1.76208e-05	0.043255	0.883901	43.0109	0	linear
ENSG00000144134	RABL2A	CD4_NC	2	chr2_114455610_C_T_b37	rs113394935	70804	267	0.135947	-0.341259	0.0647102	1.96817e-07	0.000304975	1.03986	80.4082	0	linear
ENSG00000228857	AC104653.1	CD4_NC	2	chr2_114592257_G_A_b37	rs11691664	-8676	770	0.607943	0.724785	0.0375987	1.92294e-60	3.99788e-54	1.0231	45.6582	0	linear
ENSG00000236255	AC009404.2	CD4_NC	2	chr2_118514931_C_T_b37	rs17499330	-76582	297	0.151222	-0.24315	0.055456	1.39923e-05	0.0184775	1.03369	54.7393	0	linear
ENSG00000226856	AC093901.1	CD4_NC	2	chr2_118926955_G_A_b37	rs13025020	-17007	902	0.540733	0.219685	0.0360765	2.24034e-09	9.41697e-06	1.05844	58.3513	0	linear
ENSG00000088179	PTPN4	CD4_NC	2	chr2_120686847_A_G_b37	rs4404280	169640	590	0.699593	0.680741	0.0394162	1.35819e-51	8.75265e-47	1.05616	44.6859	0	linear
ENSG00000211460	TSN	CD4_NC	2	chr2_122945745_C_T_b37	rs9678809	451066	977	0.502546	-0.186054	0.0425039	1.44467e-05	0.0136952	0.993316	49.5246	0	linear
ENSG00000136732	GYPC	CD4_NC	2	chr2_127519838_G_A_b37	rs35651363	106329	502	0.255601	0.656852	0.0325432	2.03192e-64	7.33808e-62	1.09532	94.7291	0	linear
ENSG00000260634	RP11-521O16.1	CD4_NC	2	chr2_127756449_G_A_b37	rs80114481	-26850	202	0.102851	0.14835	0.0303349	1.34019e-06	0.0109357	0.880575	62.0153	0	linear
ENSG00000136717	BIN1	CD4_NC	2	chr2_127839474_G_A_b37	rs11682128	-25457	670	0.341141	0.613838	0.0296164	8.83371e-67	6.18562e-61	1.04321	88.2812	0	linear
ENSG00000236682	AC068282.3	CD4_NC	2	chr2_128086354_C_T_b37	rs12613413	-60352	453	0.769348	-0.460795	0.0371458	9.26618e-31	3.45461e-25	1.0313	59.9301	0	linear
ENSG00000072163	LIMS2	CD4_NC	2	chr2_128393289_T_C_b37	rs2255177	-46071	637	0.324338	-0.292422	0.0435718	5.23649e-11	5.66434e-07	0.986226	52.143	0	linear
ENSG00000230515	AC092580.3	CD4_NC	2	chr2_7581220_C_T_b37	rs10181784	-231157	266	0.135438	0.208351	0.0472981	1.27763e-05	0.0147843	1.0628	116.256	0	linear
ENSG00000119185	ITGB1BP1	CD4_NC	2	chr2_9528536_G_C_b37	rs2715860	-35140	652	0.331976	0.208999	0.0419133	8.38083e-07	0.00187001	0.995448	128.264	0	linear
ENSG00000134330	IAH1	CD4_NC	2	chr2_9602747_C_G_b37	rs62120281	-11040	422	0.214868	-0.466048	0.0513846	2.97091e-18	9.39037e-14	1.01995	134.87	0	linear
ENSG00000151694	ADAM17	CD4_NC	2	chr2_9661589_C_T_b37	rs4278906	-34332	638	0.675153	-0.361337	0.0374166	2.74046e-20	8.233e-16	1.03308	128.326	0	linear
ENSG00000271855	RP11-214N9.1	CD4_NC	2	chr2_9701324_C_G_b37	rs36040676	5296	259	0.131874	0.255749	0.0611304	3.34579e-05	0.0485803	1.05108	105.604	0	linear
ENSG00000269973	RP11-95D17.1	CD4_NC	2	chr2_10056858_A_G_b37	rs6759700	-19631	501	0.255092	0.260204	0.0490612	1.68515e-07	0.000908081	1.03366	202.582	0	linear
ENSG00000260077	RP11-254F7.2	CD4_NC	2	chr2_10239944_C_G_b37	rs11886661	59154	273	0.139002	0.391625	0.0595884	1.244e-10	1.0919e-06	1.05968	202.287	0	linear
ENSG00000172059	KLF11	CD4_NC	2	chr2_10177158_A_G_b37	rs6747078	-5818	535	0.272403	0.26921	0.0467146	1.43144e-08	8.4387e-05	1.03611	252.414	0	linear
ENSG00000115756	HPCAL1	CD4_NC	2	chr2_10443340_A_G_b37	rs62128554	325	627	0.680754	-0.177834	0.0398985	1.01257e-05	0.0262435	0.974921	235.985	0	linear
ENSG00000243819	RN7SL832P	CD4_NC	2	chr2_10723111_G_C_b37	rs74979008	-107359	586	0.298371	-0.19885	0.0460618	1.88294e-05	0.0464858	1.02753	200.261	0	linear
ENSG00000272275	RP11-791G15.2	CD4_NC	2	chr2_10962205_G_A_b37	rs59737886	52021	493	0.251018	0.190791	0.0411924	4.56881e-06	0.0152244	1.0047	217.67	0	linear
ENSG00000143870	PDIA6	CD4_NC	2	chr2_10933249_C_T_b37	rs4799	-44854	917	0.466904	-0.324068	0.0368104	2.32841e-17	9.81196e-13	1.02909	163.842	0	linear
ENSG00000271952	RP11-245G13.2	CD4_NC	2	chr2_11020902_G_A_b37	rs7577665	2507	209	0.106415	1.48095	0.0343748	1.04496e-140	4.14831e-130	1.00037	165.361	0	linear
ENSG00000162976	PQLC3	CD4_NC	2	chr2_11344746_A_C_b37	rs11694729	49422	250	0.872709	0.610037	0.0612247	2.20276e-21	1.77946e-17	1.0952	134.658	0	linear
ENSG00000169016	E2F6	CD4_NC	2	chr2_11601477_A_T_b37	rs13398666	-4820	548	0.279022	-0.233061	0.0488314	2.35707e-06	0.00585169	1.07562	133.675	0	linear
ENSG00000152082	MZT2B	CD4_NC	2	chr2_130901141_G_A_b37	rs11679959	-38169	678	0.345214	0.156126	0.0384599	5.63773e-05	0.0255148	1.01361	42.8798	0	linear
ENSG00000136710	CCDC115	CD4_NC	2	chr2_131089135_T_C_b37	rs6708453	-10787	412	0.209776	0.31642	0.0478103	9.35416e-11	5.42192e-07	0.976091	28.8913	0	linear
ENSG00000173272	MZT2A	CD4_NC	2	chr2_132251685_G_A_b37	rs12691980	1369	349	0.177699	1.01129	0.0450226	3.12322e-74	6.83504e-68	1.02571	34.4789	0	linear
ENSG00000197927	C2orf27A	CD4_NC	2	chr2_132440073_G_C_b37	rs6720375	-39875	832	0.576375	0.710243	0.0365887	4.92166e-61	7.23602e-52	0.947659	37.2479	0	linear
ENSG00000144224	UBXN4	CD4_NC	2	chr2_136500475_A_G_b37	rs73958618	1286	308	0.156823	-0.267894	0.058978	6.89088e-06	0.00332965	0.914218	23.3382	0	linear
ENSG00000115866	DARS	CD4_NC	2	chr2_136667301_T_C_b37	rs309165	-76369	260	0.132383	0.695648	0.0642923	1.5149e-24	3.35161e-20	1.02665	36.5858	0	linear
ENSG00000075884	ARHGAP15	CD4_NC	2	chr2_144011995_A_G_b37	rs13024395	163064	278	0.141548	-0.660336	0.0520873	7.22811e-32	3.42282e-26	1.00369	59.5919	0	linear
ENSG00000184898	RBM43	CD4_NC	2	chr2_152096613_C_T_b37	rs67303849	-21780	904	0.460285	-0.711658	0.0357605	3.52178e-63	2.06994e-57	1.03112	61.3602	0	linear
ENSG00000123609	NMI	CD4_NC	2	chr2_152131543_C_T_b37	rs57201382	-15028	911	0.463849	0.684478	0.0332794	4.32331e-66	5.71672e-60	1.02932	62.6884	0	linear
ENSG00000196504	PRPF40A	CD4_NC	2	chr2_153473435_G_A_b37	rs7596408	-101076	663	0.337576	0.259029	0.0398922	2.01995e-10	2.29332e-06	1.02224	53.3743	0	linear
ENSG00000177519	RPRM	CD4_NC	2	chr2_154332877_T_C_b37	rs60565585	-2445	490	0.249491	0.438503	0.0385606	1.16451e-26	7.68394e-22	1.08112	54.0167	0	linear
ENSG00000226383	AC093375.1	CD4_NC	2	chr2_157171391_G_C_b37	rs10195293	290266	536	0.272912	0.218913	0.0332904	1.2159e-10	1.07429e-06	1.01283	62.0621	0	linear
ENSG00000144283	PKP4	CD4_NC	2	chr2_159647191_G_A_b37	rs62183666	333715	846	0.430754	0.195432	0.0441285	1.15006e-05	0.0193214	1.00076	75.3663	0	linear
ENSG00000196151	WDSUB1	CD4_NC	2	chr2_160099278_G_A_b37	rs2159876	-44032	643	0.327393	-0.440731	0.0439891	1.39242e-21	2.01827e-17	1.05848	72.2199	0	linear
ENSG00000226266	AC009961.3	CD4_NC	2	chr2_160628607_C_T_b37	rs17229271	59661	192	0.0977597	0.685566	0.0695887	5.57089e-21	1.26956e-16	1.05478	50.6744	0	linear
ENSG00000054219	LY75	CD4_NC	2	chr2_160684819_C_T_b37	rs2729702	-76441	903	0.540224	0.257435	0.0401356	3.26742e-10	2.74485e-06	0.9771	52.8445	0	linear
ENSG00000153250	RBMS1	CD4_NC	2	chr2_161305497_A_G_b37	rs28468464	-44808	371	0.1889	-0.71008	0.0514079	1.38671e-36	1.23987e-30	1.00651	52.6599	0	linear
ENSG00000227403	AC009299.3	CD4_NC	2	chr2_162101261_G_A_b37	rs11678980	11	910	0.46334	-0.304812	0.042564	2.89501e-12	2.37578e-08	1.0003	37.7245	0	linear
ENSG00000197635	DPP4	CD4_NC	2	chr2_162923917_G_A_b37	rs12469968	-7135	860	0.562118	-0.17341	0.0444249	0.000106568	0.0398	1.04881	56.9067	0	linear
ENSG00000123607	TTC21B	CD4_NC	2	chr2_166889542_A_G_b37	rs13398343	79189	678	0.345214	-0.191914	0.0417214	5.29173e-06	0.00876084	1.01881	44.8582	0	linear
ENSG00000073737	DHRS9	CD4_NC	2	chr2_169978860_T_G_b37	rs6433107	57561	512	0.739308	0.10567	0.0241707	1.48029e-05	0.046317	0.919214	63.0395	0	linear
ENSG00000138399	FASTKD1	CD4_NC	2	chr2_170354790_A_G_b37	rs12619026	-75595	362	0.184318	0.282697	0.0557922	5.62122e-07	0.00166008	0.974096	74.301	0	linear
ENSG00000144362	PHOSPHO2	CD4_NC	2	chr2_170471880_A_G_b37	rs13383546	-79095	594	0.697556	0.377074	0.046441	3.81486e-15	8.03264e-11	1.03109	68.1935	0	linear
ENSG00000198586	TLK1	CD4_NC	2	chr2_171843623_G_A_b37	rs34004615	-244201	702	0.357434	-0.460654	0.0332988	1.12771e-36	1.82413e-31	1.0211	75.8179	0	linear
ENSG00000228389	AC068039.4	CD4_NC	2	chr2_172616423_G_A_b37	rs13397444	-13569	598	0.304481	0.321312	0.0454961	5.53639e-12	4.68421e-08	1.02394	68.2253	0	linear
ENSG00000172878	METAP1D	CD4_NC	2	chr2_172919562_A_G_b37	rs55667037	55072	100	0.0509165	-0.45936	0.0978825	3.43425e-06	0.00708734	1.04755	86.0171	0	linear
ENSG00000152256	PDK1	CD4_NC	2	chr2_173382788_T_C_b37	rs7562753	-37313	342	0.174134	0.302399	0.0469907	2.8741e-10	1.88374e-06	1.03308	155.053	0	linear
ENSG00000163328	GPR155	CD4_NC	2	chr2_175299458_A_G_b37	rs10930665	-52364	623	0.31721	0.279267	0.0411644	3.30811e-11	2.23459e-07	1.03084	95.1963	0	linear
ENSG00000138435	CHRNA1	CD4_NC	2	chr2_175613059_A_C_b37	rs3816448	-16141	772	0.393075	-0.240267	0.04007	3.83673e-09	1.70466e-05	1.02888	74.1961	0	linear
ENSG00000128656	CHN1	CD4_NC	2	chr2_175703427_T_G_b37	rs17198248	-166670	851	0.433299	-0.419246	0.0398265	1.90784e-23	1.55946e-19	1.04542	84.8229	0	linear
ENSG00000154518	ATP5G3	CD4_NC	2	chr2_176048107_C_T_b37	rs268232	-1228	376	0.808554	-0.504044	0.0502064	1.17531e-21	8.32299e-17	1.01114	61.2744	0	linear
ENSG00000144320	KIAA1715	CD4_NC	2	chr2_176865282_T_C_b37	rs3099604	-2285	797	0.405804	0.404109	0.0402275	1.11645e-21	6.47269e-17	1.03101	84.8845	0	linear
ENSG00000079156	OSBPL6	CD4_NC	2	chr2_179060313_A_G_b37	rs334102	1105	962	0.510183	-0.143077	0.0318373	8.57785e-06	0.0114832	0.993508	37.2758	0	linear
ENSG00000180228	PRKRA	CD4_NC	2	chr2_179618019_T_A_b37	rs3754953	301780	119	0.939409	-0.378493	0.0898714	2.97119e-05	0.0246568	1.01752	65.7271	0	linear
ENSG00000079150	FKBP7	CD4_NC	2	chr2_179708677_T_G_b37	rs1489479	365350	937	0.477088	-0.167273	0.0407455	4.65718e-05	0.0420391	1.0117	55.8803	0	linear
ENSG00000271401	RP11-171I2.3	CD4_NC	2	chr2_179295019_A_G_b37	rs80063618	-214425	125	0.0636456	0.299719	0.057753	3.02762e-07	0.000669608	1.01372	49.8616	0	linear
ENSG00000163492	CCDC141	CD4_NC	2	chr2_179889915_C_T_b37	rs12991291	-24898	681	0.653259	0.237714	0.0467043	5.01523e-07	0.00114886	1.04448	90.389	0	linear
ENSG00000187231	SESTD1	CD4_NC	2	chr2_179978688_C_G_b37	rs10803924	-150829	365	0.185845	0.671856	0.0495835	1.76506e-35	6.29529e-30	1.01462	133.175	0	linear
ENSG00000115232	ITGA4	CD4_NC	2	chr2_182016757_A_G_b37	rs13033467	-305177	605	0.308045	0.225597	0.0436839	3.44397e-07	0.000425707	1.05493	75.9704	0	linear
ENSG00000077232	DNAJC10	CD4_NC	2	chr2_183589360_C_A_b37	rs438248	8361	745	0.620672	0.178721	0.0437908	5.14939e-05	0.0439941	1.0599	46.3344	0	linear
ENSG00000272800	RP11-438L19.1	CD4_NC	2	chr2_184039318_A_G_b37	rs11900745	-39729	504	0.256619	0.165255	0.0403793	4.91187e-05	0.0485539	1.02399	76.8949	0	linear
ENSG00000144369	FAM171B	CD4_NC	2	chr2_187634877_G_A_b37	rs3114941	76179	655	0.333503	-0.101262	0.0243646	3.76045e-05	0.0205521	0.97578	35.6004	0	linear
ENSG00000204262	COL5A2	CD4_NC	2	chr2_190343167_T_C_b37	rs7609318	298562	184	0.906314	-0.208497	0.0473344	1.27939e-05	0.0125963	1.01318	38.8836	0	linear
ENSG00000138449	SLC40A1	CD4_NC	2	chr2_190454733_A_G_b37	rs6743001	6249	523	0.266293	0.393107	0.0465939	3.71288e-16	2.94889e-12	1.02614	39.3345	0	linear
ENSG00000138381	ASNSD1	CD4_NC	2	chr2_190542687_G_T_b37	rs4667299	16576	504	0.743381	0.504209	0.0474087	7.50457e-24	7.54174e-19	0.995325	47.3143	0	linear
ENSG00000253559	OSGEPL1-AS1	CD4_NC	2	chr2_190517931_G_A_b37	rs4667296	-109499	455	0.76833	0.198457	0.0488206	5.50906e-05	0.0372196	1.02152	49.0137	0	linear
ENSG00000128699	ORMDL1	CD4_NC	2	chr2_190639915_A_C_b37	rs3791767	-9182	368	0.187373	-0.357589	0.05515	2.13766e-10	1.18374e-06	0.976239	60.9916	0	linear
ENSG00000064933	PMS1	CD4_NC	2	chr2_190708287_G_A_b37	rs17806132	59180	294	0.149695	0.410185	0.059586	1.75424e-11	1.52828e-07	0.98078	55.9493	0	linear
ENSG00000151689	INPP1	CD4_NC	2	chr2_191218917_T_C_b37	rs2015744	10721	621	0.683809	0.213703	0.0471735	7.28124e-06	0.00792523	1.01781	59.413	0	linear
ENSG00000151690	MFSD6	CD4_NC	2	chr2_191025719_T_A_b37	rs72913465	-247362	144	0.0733198	0.37851	0.0845228	9.21161e-06	0.00703467	1.10488	51.4125	0	linear
ENSG00000272979	RP11-647K16.1	CD4_NC	2	chr2_191410588_G_A_b37	rs13417310	91341	362	0.184318	0.189175	0.0471299	6.80433e-05	0.0469	1.00063	49.1722	0	linear
ENSG00000189362	TMEM194B	CD4_NC	2	chr2_191469083_A_G_b37	rs2159822	69635	633	0.322301	-0.199649	0.0482524	4.06639e-05	0.0348384	1.01293	42.928	0	linear
ENSG00000173559	NABP1	CD4_NC	2	chr2_192559793_G_A_b37	rs13427770	16940	445	0.226578	-0.233866	0.044025	1.61267e-07	0.000500681	1.00073	82.1832	0	linear
ENSG00000224099	AC064834.1	CD4_NC	2	chr2_196374161_C_T_b37	rs34634374	60905	477	0.242872	0.197405	0.0399112	1.02174e-06	0.00172086	1.01505	39.539	0	linear
ENSG00000223466	AC064834.2	CD4_NC	2	chr2_196409150_A_G_b37	rs59639651	11391	397	0.202138	-0.656854	0.0493576	1.80918e-34	1.19524e-28	1.00128	41.6052	0	linear
ENSG00000272211	RP11-347P5.1	CD4_NC	2	chr2_196989658_T_G_b37	rs4289218	-26329	711	0.637984	0.781036	0.0279114	2.52098e-96	6.08773e-91	1.0307	54.8595	0	linear
ENSG00000229056	AC020571.3	CD4_NC	2	chr2_197138653_G_A_b37	rs72923327	13905	426	0.216904	-0.23435	0.0497213	3.12227e-06	0.00224955	1.06936	54.4805	0	linear
ENSG00000119041	GTF3C3	CD4_NC	2	chr2_197682085_A_C_b37	rs56190789	17636	257	0.130855	0.402477	0.0661022	2.24971e-09	8.44201e-06	0.985252	63.7405	0	linear
ENSG00000231621	AC013264.2	CD4_NC	2	chr2_198175297_G_C_b37	rs10931780	112582	744	0.378819	1.10644	0.0265724	1.98419e-137	4.14831e-130	1.01025	59.1283	0	linear
ENSG00000222017	AC011997.1	CD4_NC	2	chr2_198258388_G_A_b37	rs3115366	-299442	918	0.467413	0.160777	0.036217	1.09695e-05	0.00597884	0.963327	42.6041	0	linear
ENSG00000226124	FTCDNL1	CD4_NC	2	chr2_200628500_G_A_b37	rs13008446	-87396	711	0.637984	-0.596554	0.0413639	3.57221e-39	8.46802e-34	1.01767	45.9495	0	linear
ENSG00000162972	C2orf47	CD4_NC	2	chr2_200728475_C_A_b37	rs769948	-91565	365	0.814155	-0.249862	0.0529776	3.07702e-06	0.00260319	1.07793	50.0381	0	linear
ENSG00000196141	SPATS2L	CD4_NC	2	chr2_201277181_T_C_b37	rs6706953	106577	883	0.550407	-0.207461	0.0444133	3.80299e-06	0.00509396	1.01043	84.7519	0	linear
ENSG00000260006	RP11-469M7.1	CD4_NC	2	chr2_201739327_G_A_b37	rs4035021	49931	678	0.345214	-0.197839	0.0396599	8.30147e-07	0.00180273	1.00917	73.7835	0	linear
ENSG00000240344	PPIL3	CD4_NC	2	chr2_201754063_T_C_b37	rs7559150	37	456	0.232179	-1.05555	0.0370383	3.08252e-98	3.37428e-89	0.996243	73.7785	0	linear
ENSG00000183308	AC005037.3	CD4_NC	2	chr2_201858648_A_G_b37	rs10209706	30662	370	0.188391	0.43094	0.0448539	4.09699e-20	3.00019e-15	0.993607	68.2345	0	linear
ENSG00000119013	NDUFB3	CD4_NC	2	chr2_201881677_A_G_b37	rs13405753	-54479	339	0.172607	-0.282255	0.0448581	6.79703e-10	3.72067e-06	0.999734	59.439	0	linear
ENSG00000003402	CFLAR	CD4_NC	2	chr2_202033322_T_C_b37	rs76410935	52495	928	0.527495	-0.385952	0.0411652	2.65104e-19	3.85675e-15	1.06347	51.7707	0	linear
ENSG00000064012	CASP8	CD4_NC	2	chr2_202151439_G_C_b37	rs3185378	53273	716	0.635438	0.47827	0.0373867	2.44469e-32	1.11422e-27	1.05806	43.565	0	linear
ENSG00000003393	ALS2	CD4_NC	2	chr2_202679085_T_C_b37	rs16838219	33173	468	0.238289	-0.215659	0.0493044	1.4659e-05	0.0213225	1.0204	97.8505	0	linear
ENSG00000272966	RP11-686O6.1	CD4_NC	2	chr2_203415977_T_C_b37	rs12693971	214515	531	0.270367	0.156954	0.0365713	2.10222e-05	0.0158951	1.05296	71.512	0	linear
ENSG00000273456	RP11-686O6.2	CD4_NC	2	chr2_203480243_C_T_b37	rs67501130	239916	445	0.226578	0.201815	0.0502585	6.75881e-05	0.0473649	1.02695	62.161	0	linear
ENSG00000138439	FAM117B	CD4_NC	2	chr2_203618709_G_C_b37	rs57853698	118808	853	0.565682	-0.372917	0.0386411	2.88578e-20	1.22656e-15	0.982819	29.6978	0	linear
ENSG00000163596	ICA1L	CD4_NC	2	chr2_203637873_A_T_b37	rs7597959	-98835	796	0.594705	-0.484524	0.0334218	1.70394e-39	7.6602e-33	0.959895	28.8734	0	linear
ENSG00000163599	CTLA4	CD4_NC	2	chr2_204738919_G_A_b37	rs3087243	6410	887	0.451629	0.860484	0.0344717	1.38775e-84	2.36611e-79	1.02752	125.189	0	linear
ENSG00000114933	INO80D	CD4_NC	2	chr2_206841843_C_T_b37	rs149830461	-109184	129	0.0656823	0.340447	0.0800528	2.48835e-05	0.0374044	1.02113	98.1874	0	linear
ENSG00000231955	AC007383.4	CD4_NC	2	chr2_206999684_T_G_b37	rs10166505	19413	846	0.430754	0.318148	0.0361908	2.56931e-17	1.67234e-12	0.995539	105.845	0	linear
ENSG00000118246	FASTKD2	CD4_NC	2	chr2_208025054_T_C_b37	rs9288381	394973	612	0.311609	-0.19311	0.0448364	1.96711e-05	0.0233174	1.02175	111.719	0	linear
ENSG00000118260	CREB1	CD4_NC	2	chr2_208442095_G_A_b37	rs2709387	47634	328	0.167006	0.31427	0.0570664	5.77066e-08	0.00016921	1.04133	71.5428	0	linear
ENSG00000144401	METTL21A	CD4_NC	2	chr2_208479393_C_T_b37	rs2551948	-11259	332	0.830957	0.277339	0.0572307	1.66086e-06	0.00348017	0.989964	77.6344	0	linear
ENSG00000134324	LPIN1	CD4_NC	2	chr2_11924293_G_A_b37	rs3762583	106572	265	0.134929	-0.884722	0.0611528	2.28644e-39	6.23012e-34	1.01448	187.511	0	linear
ENSG00000071575	TRIB2	CD4_NC	2	chr2_12864766_C_T_b37	rs2288192	7751	398	0.202648	-0.434817	0.0523395	9.65948e-16	5.65472e-12	1.08389	116.142	0	linear
ENSG00000228784	LINC00954	CD4_NC	2	chr2_20077653_C_G_b37	rs13034115	9032	289	0.147149	-0.924679	0.0543839	2.05833e-50	3.78941e-45	1.0576	80.4807	0	linear
ENSG00000183891	TTC32	CD4_NC	2	chr2_20096936_C_A_b37	rs7563410	-4811	163	0.0829939	1.01877	0.0632152	1.62672e-46	4.3399e-40	0.974761	193.569	0	linear
ENSG00000143878	RHOB	CD4_NC	2	chr2_20645506_C_T_b37	rs2602160	-1329	527	0.73167	0.289252	0.0480585	3.3705e-09	3.14022e-05	0.994453	128.305	0	linear
ENSG00000138376	BARD1	CD4_NC	2	chr2_215673739_T_G_b37	rs17489231	-689	627	0.680754	0.196245	0.0474806	4.14297e-05	0.0431885	1.01285	81.2016	0	linear
ENSG00000229267	AC072062.1	CD4_NC	2	chr2_215673664_C_T_b37	rs12477063	-1289	838	0.57332	0.102128	0.0217354	3.34353e-06	0.0153169	0.873526	54.1914	0	linear
ENSG00000138363	ATIC	CD4_NC	2	chr2_216165244_T_C_b37	rs17447271	-11296	670	0.341141	-0.2729	0.0400092	2.62083e-11	1.8235e-07	1.01978	103.559	0	linear
ENSG00000235042	AC098820.2	CD4_NC	2	chr2_217267022_T_C_b37	rs10193235	-10397	629	0.320265	0.119853	0.0223368	1.21957e-07	0.0010403	0.948968	93.4925	0	linear
ENSG00000018280	SLC11A1	CD4_NC	2	chr2_219264107_G_A_b37	rs2739049	17355	756	0.615071	-0.176028	0.0445764	8.87076e-05	0.0394175	0.982032	84.8437	0	linear
ENSG00000144580	RQCD1	CD4_NC	2	chr2_219510320_C_T_b37	rs4674319	77017	830	0.577393	0.264048	0.031815	1.02568e-15	9.33934e-12	0.999806	41.1971	0	linear
ENSG00000144567	FAM134A	CD4_NC	2	chr2_220050707_G_A_b37	rs11680709	9760	750	0.618126	0.276642	0.0432698	3.70311e-10	8.94123e-07	0.995614	73.957	0	linear
ENSG00000158552	ZFAND2B	CD4_NC	2	chr2_220035118_C_A_b37	rs13029742	-24841	552	0.281059	-0.210113	0.0471963	1.03668e-05	0.0110367	0.995435	59.234	0	linear
ENSG00000115657	ABCB6	CD4_NC	2	chr2_219826934_A_G_b37	rs359982	-256778	143	0.0728106	0.171692	0.0401175	2.21467e-05	0.0295579	0.872927	57.2891	0	linear
ENSG00000116106	EPHA4	CD4_NC	2	chr2_222389971_G_A_b37	rs10932916	-48951	975	0.496436	0.237672	0.0432741	6.24707e-08	0.000270194	1.00253	99.3184	0	linear
ENSG00000163082	SGPP2	CD4_NC	2	chr2_223417909_A_G_b37	rs12473960	128673	318	0.161914	0.236944	0.0561905	2.90462e-05	0.0329383	1.06928	115.056	0	linear
ENSG00000135919	SERPINE2	CD4_NC	2	chr2_224900602_T_C_b37	rs865749	-3434	692	0.647658	-0.504134	0.036999	8.49922e-36	2.49722e-30	1.02037	73.8189	0	linear
ENSG00000135905	DOCK10	CD4_NC	2	chr2_225887144_A_G_b37	rs628042	-20018	967	0.492363	-0.214727	0.0378406	2.33042e-08	8.11607e-05	0.999831	76.0495	0	linear
ENSG00000169047	IRS1	CD4_NC	2	chr2_227651967_A_T_b37	rs4675095	-12508	109	0.055499	0.594683	0.082982	2.79804e-12	2.30633e-08	1.00023	145.321	0	linear
ENSG00000168958	MFF	CD4_NC	2	chr2_228196571_A_T_b37	rs71431034	6704	175	0.0891039	0.771829	0.0728251	1.03188e-23	5.07134e-19	1.02498	146.932	0	linear
ENSG00000163053	SLC16A14	CD4_NC	2	chr2_231072709_C_T_b37	rs1365776	138994	819	0.582994	-0.136358	0.0300824	7.19356e-06	0.0156756	1.00064	76.4702	0	linear
ENSG00000079263	SP140	CD4_NC	2	chr2_231131021_A_G_b37	rs10205568	63195	101	0.0514257	-0.587942	0.0876514	5.35369e-11	3.36472e-07	1.05438	107.627	0	linear
ENSG00000135899	SP110	CD4_NC	2	chr2_231034524_G_T_b37	rs6436915	-55920	901	0.458758	-0.33464	0.0405608	1.47084e-15	9.10096e-11	0.997528	82.11	0	linear
ENSG00000185404	SP140L	CD4_NC	2	chr2_231174420_G_A_b37	rs6707578	-17479	824	0.419552	-0.270685	0.0397844	2.92182e-11	4.10159e-07	0.999299	117.346	0	linear
ENSG00000135932	CAB39	CD4_NC	2	chr2_231526526_G_C_b37	rs6750050	-51034	715	0.635947	0.194979	0.0388461	7.1266e-07	0.00211555	1.00068	170.792	0	linear
ENSG00000135916	ITM2C	CD4_NC	2	chr2_231730560_C_T_b37	rs73096759	1206	102	0.0519348	0.399672	0.0887952	8.30882e-06	0.0173818	1.01526	131.508	0	linear
ENSG00000135914	HTR2B	CD4_NC	2	chr2_231954263_A_G_b37	rs2113606	-35569	155	0.0789206	0.337957	0.0452078	3.51834e-13	1.85927e-08	0.977321	101.955	0	linear
ENSG00000115053	NCL	CD4_NC	2	chr2_232320581_T_G_b37	rs13019380	-8724	189	0.0962322	-0.608398	0.0712339	1.70782e-16	6.49177e-12	1.01319	95.8079	0	linear
ENSG00000187514	PTMA	CD4_NC	2	chr2_232563574_C_T_b37	rs6437032	-8031	346	0.176171	-0.16231	0.0372075	1.54368e-05	0.0235499	1.02562	71.6408	0	linear
ENSG00000221944	TIGD1	CD4_NC	2	chr2_233414832_T_G_b37	rs11689217	-394	409	0.208248	-0.225448	0.0520513	1.76918e-05	0.0261508	1.06418	65.7513	0	linear
ENSG00000237126	AC073254.1	CD4_NC	2	chr2_233747868_T_A_b37	rs35684440	271187	184	0.0936864	0.124958	0.0256256	1.43483e-06	0.0154313	0.880829	40.847	0	linear
ENSG00000077044	DGKD	CD4_NC	2	chr2_234132430_A_G_b37	rs12996460	-130723	267	0.135947	-0.259892	0.0625852	3.81674e-05	0.0482105	1.05504	140.236	0	linear
ENSG00000085982	USP40	CD4_NC	2	chr2_234361802_G_T_b37	rs62195091	-113626	294	0.149695	-0.280974	0.0612173	5.54373e-06	0.0125963	0.996242	120.285	0	linear
ENSG00000231682	AC097713.4	CD4_NC	2	chr2_235354348_C_T_b37	rs13428882	-8891	800	0.592668	-0.443493	0.0415623	5.53944e-24	3.62916e-19	1.01891	228.791	0	linear
ENSG00000177483	RBM44	CD4_NC	2	chr2_238684601_G_T_b37	rs13423340	-22787	353	0.179735	0.213085	0.0501219	2.504e-05	0.0428456	0.967847	180.287	0	linear
ENSG00000132329	RAMP1	CD4_NC	2	chr2_238814823_A_C_b37	rs11686156	47287	854	0.565173	0.273072	0.0412226	9.00858e-11	9.10582e-07	1.03038	105.627	0	linear
ENSG00000184182	UBE2F	CD4_NC	2	chr2_238896921_C_T_b37	rs112441829	21452	696	0.354379	0.522812	0.0420507	7.14495e-31	5.35464e-25	0.993784	130.026	0	linear
ENSG00000186235	AC016757.3	CD4_NC	2	chr2_239153948_G_A_b37	rs56386336	13630	283	0.144094	0.663036	0.0559259	1.47182e-28	5.85318e-24	1.03806	131.077	0	linear
ENSG00000144485	HES6	CD4_NC	2	chr2_239137672_T_C_b37	rs6740485	-11631	908	0.462322	0.186903	0.0409821	6.33755e-06	0.0117852	1.03426	103.752	0	linear
ENSG00000065802	ASB1	CD4_NC	2	chr2_239324624_T_C_b37	rs494819	-10759	517	0.736762	-0.201947	0.0482134	3.27625e-05	0.0446469	1.0309	126.593	0	linear
ENSG00000068024	HDAC4	CD4_NC	2	chr2_240005075_C_T_b37	rs72996175	-317630	427	0.217413	0.241231	0.0513932	3.42041e-06	0.0093005	1.00191	297.121	0	linear
ENSG00000222020	AC062017.1	CD4_NC	2	chr2_240319090_C_T_b37	rs843461	-4040	633	0.677699	0.277642	0.0445033	9.33845e-10	9.79495e-06	1.04976	171.923	0	linear
ENSG00000130414	NDUFA10	CD4_NC	2	chr2_240941703_C_A_b37	rs7609118	-23116	615	0.313136	-0.431381	0.040937	1.73856e-23	9.52296e-19	1.04583	181.26	0	linear
ENSG00000142330	CAPN10	CD4_NC	2	chr2_241536053_C_T_b37	rs2953171	9920	333	0.169552	-0.387528	0.0588545	1.15271e-10	1.75063e-06	1.01376	151.517	0	linear
ENSG00000225521	AC005237.4	CD4_NC	2	chr2_241674337_A_G_b37	rs10196857	-329196	134	0.0682281	0.176975	0.0409967	1.88457e-05	0.0419145	1.03456	84.6365	0	linear
ENSG00000122085	MTERFD2	CD4_NC	2	chr2_242019288_C_T_b37	rs6437234	-22459	317	0.161405	-0.411546	0.0540493	1.35923e-13	9.80069e-10	1.09189	91.4732	0	linear
ENSG00000115687	PASK	CD4_NC	2	chr2_242050546_A_G_b37	rs3815296	-39133	318	0.161914	-1.07389	0.0481792	1.68436e-73	5.04721e-66	1.00973	100.872	0	linear
ENSG00000168385	SEPT2	CD4_NC	2	chr2_242367915_A_G_b37	rs73116394	113400	195	0.0992872	1.28474	0.0623717	3.18713e-66	6.85361e-61	1.04832	92.1118	0	linear
ENSG00000115677	HDLBP	CD4_NC	2	chr2_242376507_A_G_b37	rs929409	120031	337	0.171589	-0.30981	0.0563885	6.18215e-08	0.000230992	1.02309	108.817	0	linear
ENSG00000228989	AC133528.2	CD4_NC	2	chr2_242645466_G_A_b37	rs62191340	15637	878	0.552953	-0.200669	0.0410564	1.35832e-06	0.00299959	0.999404	92.5383	0	linear
ENSG00000168395	ING5	CD4_NC	2	chr2_242613760_T_C_b37	rs7559229	-27695	724	0.631365	0.289905	0.0450415	2.85501e-10	1.83251e-06	1.00444	88.8728	0	linear
ENSG00000180902	D2HGDH	CD4_NC	2	chr2_242677184_G_A_b37	rs71351115	3190	398	0.202648	-0.319705	0.0528605	2.84618e-09	1.63045e-05	0.999753	84.8118	0	linear
ENSG00000204099	NEU4	CD4_NC	2	chr2_242758179_C_T_b37	rs2293764	8259	208	0.105906	0.206793	0.0319889	2.40639e-10	5.54605e-06	0.955802	57.8154	0	linear
ENSG00000188389	PDCD1	CD4_NC	2	chr2_242676541_G_A_b37	rs77525052	-124519	625	0.318228	0.215391	0.0446054	1.80381e-06	0.00267393	1.08087	67.6211	0	linear
ENSG00000233806	AC131097.3	CD4_NC	2	chr2_242776822_G_T_b37	rs66668102	-46692	401	0.204175	0.214005	0.0483471	1.16173e-05	0.0159352	1.04285	62.4202	0	linear
ENSG00000119782	FKBP1B	CD4_NC	2	chr2_24262060_G_A_b37	rs3731620	-10511	267	0.135947	0.309495	0.0525388	6.99046e-09	2.60429e-05	0.975218	66.5739	0	linear
ENSG00000219626	FAM228B	CD4_NC	2	chr2_24325805_G_A_b37	rs6733127	26409	934	0.47556	-0.2244	0.0398621	2.98199e-08	7.06508e-05	1.0258	59.6722	0	linear
ENSG00000266118	RP11-507M3.1	CD4_NC	2	chr2_24372419_C_G_b37	rs113941442	25183	103	0.052444	0.173178	0.0314595	5.84269e-08	0.00157066	0.84761	21.0566	0	linear
ENSG00000138092	CENPO	CD4_NC	2	chr2_24641970_G_T_b37	rs6715522	-374035	860	0.562118	-0.172074	0.0373182	5.02775e-06	0.00651912	0.993599	55.4975	0	linear
ENSG00000138031	ADCY3	CD4_NC	2	chr2_25150758_T_C_b37	rs10185143	8050	977	0.497454	-0.272499	0.0436082	8.79566e-10	7.55965e-06	0.980516	54.0524	0	linear
ENSG00000115138	POMC	CD4_NC	2	chr2_25393722_A_C_b37	rs3754861	1950	132	0.0672098	0.929678	0.0816862	1.07161e-26	8.1407e-22	1.01341	68.0559	0	linear
ENSG00000138029	HADHB	CD4_NC	2	chr2_26429155_C_T_b37	rs9309472	-36883	201	0.897658	-0.282653	0.0702253	6.50203e-05	0.0498994	1.04732	74.4803	0	linear
ENSG00000213699	SLC35F6	CD4_NC	2	chr2_26723697_A_G_b37	rs869440	-263455	894	0.544807	-0.169888	0.0416049	5.10414e-05	0.0430758	1.04334	57.3871	0	linear
ENSG00000138030	KHK	CD4_NC	2	chr2_27213937_T_C_b37	rs6705514	-95678	757	0.614562	-0.235694	0.0418256	2.88986e-08	7.80442e-05	0.932508	53.8374	0	linear
ENSG00000143994	ABHD1	CD4_NC	2	chr2_27161476_G_C_b37	rs72804857	-185215	257	0.130855	0.215701	0.0556343	0.000118402	0.0460661	1.04976	41.0441	0	linear
ENSG00000157992	KRTCAP3	CD4_NC	2	chr2_27673798_T_C_b37	rs1262430	8565	778	0.39613	0.736586	0.0380553	8.65986e-61	1.74524e-52	0.977748	29.058	0	linear
ENSG00000226833	AC097724.3	CD4_NC	2	chr2_28917885_C_T_b37	rs7594363	-41186	788	0.598778	0.210732	0.0366166	1.4943e-08	6.07229e-05	1.00796	147.617	0	linear
ENSG00000213639	PPP1CB	CD4_NC	2	chr2_28963464_A_C_b37	rs13035804	-11042	100	0.0509165	-0.369012	0.0610013	2.82714e-09	2.21721e-05	1.00048	113.031	0	linear
ENSG00000213626	LBH	CD4_NC	2	chr2_30481309_A_G_b37	rs10171296	26912	392	0.199593	0.309323	0.0383812	5.89093e-15	8.43198e-11	1.06607	76.3932	0	linear
ENSG00000172954	LCLAT1	CD4_NC	2	chr2_30667700_C_T_b37	rs1723175	-2392	497	0.253055	1.04313	0.0392996	7.6505e-91	1.60023e-82	0.996155	136.362	0	linear
ENSG00000013016	EHD3	CD4_NC	2	chr2_31212719_A_T_b37	rs13016565	-244161	513	0.261202	-0.199403	0.0434436	5.54018e-06	0.0113244	0.99684	159.219	0	linear
ENSG00000272716	RP11-563N4.1	CD4_NC	2	chr2_32494962_A_C_b37	rs376751	104136	539	0.72556	0.247618	0.0462305	1.28206e-07	0.000214417	0.986241	34.8861	0	linear
ENSG00000119820	YIPF4	CD4_NC	2	chr2_32663684_G_A_b37	rs6733396	160705	821	0.418024	-0.203873	0.0424049	1.99497e-06	0.00269876	1.01674	34.155	0	linear
ENSG00000218739	CEBPZ-AS1	CD4_NC	2	chr2_37446288_A_G_b37	rs11689186	22657	266	0.135438	-0.983409	0.0580478	3.83973e-50	5.7913e-43	0.99273	113.574	0	linear
ENSG00000115816	CEBPZ	CD4_NC	2	chr2_37475976_G_C_b37	rs4670679	17120	979	0.501527	-0.283854	0.0394597	2.33896e-12	1.6611e-08	1.06115	92.0399	0	linear
ENSG00000115825	PRKD3	CD4_NC	2	chr2_37466846_G_A_b37	rs12622740	-85105	972	0.505092	-0.238992	0.0369532	2.36423e-10	2.60725e-06	0.992333	117.278	0	linear
ENSG00000236213	AC006369.2	CD4_NC	2	chr2_37835943_A_G_b37	rs4670742	8664	855	0.564664	-0.871584	0.0339951	2.72132e-87	2.99767e-82	1.0556	96.9202	0	linear
ENSG00000163171	CDC42EP3	CD4_NC	2	chr2_37829026_T_C_b37	rs10439422	-136585	859	0.562627	-0.290107	0.0357462	3.91811e-15	2.58975e-10	0.999822	106.99	0	linear
ENSG00000143891	GALM	CD4_NC	2	chr2_39004215_A_T_b37	rs3099952	111163	574	0.292261	-0.249724	0.0479992	2.83348e-07	0.000669274	1.02527	80.8285	0	linear
ENSG00000115875	SRSF7	CD4_NC	2	chr2_39041928_G_A_b37	rs3112219	63292	216	0.10998	-0.267255	0.0625066	2.25437e-05	0.0282533	1.07445	48.6159	0	linear
ENSG00000143924	EML4	CD4_NC	2	chr2_42469655_G_A_b37	rs7560627	73165	891	0.453666	-0.332848	0.0302131	2.71248e-25	6.46481e-20	0.982536	124.914	0	linear
ENSG00000115944	COX7A2L	CD4_NC	2	chr2_42571486_C_T_b37	rs10183278	-80742	885	0.549389	-0.501087	0.0381139	8.43882e-34	8.21022e-28	1.00447	78.5996	0	linear
ENSG00000162882	HAAO	CD4_NC	2	chr2_43201636_G_T_b37	rs36036170	181904	685	0.348778	0.112331	0.0249937	8.56386e-06	0.0227469	1.00295	75.6065	0	linear
ENSG00000230587	AC093609.1	CD4_NC	2	chr2_43366874_T_C_b37	rs62135413	37045	650	0.330957	-0.241983	0.0455494	1.60917e-07	0.000621099	1.05654	77.9563	0	linear
ENSG00000234936	AC010883.5	CD4_NC	2	chr2_43461119_C_T_b37	rs13399366	4407	249	0.126782	0.510963	0.0598085	1.67647e-16	5.67178e-12	1.02388	123.35	0	linear
ENSG00000152527	PLEKHH2	CD4_NC	2	chr2_43867946_C_G_b37	rs6710830	3534	762	0.612016	-0.593645	0.0373217	1.34698e-45	4.07946e-40	1.0337	108.816	0	linear
ENSG00000138095	LRPPRC	CD4_NC	2	chr2_44125086_C_T_b37	rs4245797	-98058	773	0.393585	0.200398	0.0371553	1.05404e-07	0.000410588	0.995412	115.541	0	linear
ENSG00000273106	RP11-559M23.1	CD4_NC	2	chr2_44440033_T_A_b37	rs7602283	44035	736	0.625255	-0.182057	0.0397578	5.82133e-06	0.0105684	1.04463	79.5103	0	linear
ENSG00000138079	SLC3A1	CD4_NC	2	chr2_44120182_A_T_b37	rs13396356	-382417	124	0.0631365	0.304488	0.0733246	3.81688e-05	0.0453518	0.972865	104.992	0	linear
ENSG00000138078	PREPL	CD4_NC	2	chr2_44580079_A_G_b37	rs58067236	-8922	102	0.0519348	-0.404515	0.0880845	5.47858e-06	0.0082502	1.03535	78.6197	0	linear
ENSG00000250565	ATP6V1E2	CD4_NC	2	chr2_46768559_G_A_b37	rs1868844	-1137	694	0.35336	0.289562	0.0440469	1.23035e-10	1.33244e-06	1.03839	170.01	0	linear
ENSG00000119878	CRIPT	CD4_NC	2	chr2_46844247_G_T_b37	rs113423551	692	171	0.0870672	0.292052	0.0665095	1.35906e-05	0.0310531	1.01491	156.783	0	linear
ENSG00000095002	MSH2	CD4_NC	2	chr2_47766835_G_C_b37	rs35569589	136727	403	0.205193	0.280036	0.0519356	1.0626e-07	0.000559623	1.0415	135.041	0	linear
ENSG00000269563	AC138655.1	CD4_NC	2	chr2_47737218_A_C_b37	rs11901645	-62383	714	0.363544	0.163586	0.0366719	9.96099e-06	0.021487	1.05149	150.188	0	linear
ENSG00000116062	MSH6	CD4_NC	2	chr2_48103505_A_C_b37	rs6742037	180836	781	0.397658	-0.225101	0.0457966	1.18787e-06	0.00386081	1.04011	96.6966	0	linear
ENSG00000170802	FOXN2	CD4_NC	2	chr2_48573895_G_C_b37	rs79073127	32119	237	0.120672	0.618737	0.0643786	3.99007e-20	5.5051e-15	0.991179	81.6496	0	linear
ENSG00000272663	RP11-191L17.1	CD4_NC	2	chr2_48540744_A_C_b37	rs11682044	-126992	945	0.481161	-0.209831	0.043367	1.72179e-06	0.00657272	0.939389	94.7848	0	linear
ENSG00000068912	ERLEC1	CD4_NC	2	chr2_54498212_T_C_b37	rs12465259	484031	120	0.0610998	0.398892	0.0922268	1.8174e-05	0.024847	1.0072	83.5972	0	linear
ENSG00000170634	ACYP2	CD4_NC	2	chr2_54218703_T_C_b37	rs6742042	20728	803	0.408859	-0.780234	0.0332281	1.63156e-78	7.62957e-72	1.03211	65.7599	0	linear
ENSG00000068878	PSME4	CD4_NC	2	chr2_54194071_G_A_b37	rs805345	-3906	975	0.503564	-0.23899	0.0375788	4.53661e-10	2.06958e-06	1.0167	114.832	0	linear
ENSG00000115306	SPTBN1	CD4_NC	2	chr2_54746709_T_C_b37	rs6545423	63287	771	0.392566	-0.248216	0.0454408	7.32301e-08	0.00016921	1.09611	66.5266	0	linear
ENSG00000115310	RTN4	CD4_NC	2	chr2_55192082_A_G_b37	rs2588512	-147675	370	0.188391	0.335569	0.0549352	2.00586e-09	1.4321e-05	1.01696	62.4154	0	linear
ENSG00000162994	CLHC1	CD4_NC	2	chr2_55459373_T_G_b37	rs17046778	-326	314	0.159878	0.461022	0.0562312	2.14506e-15	6.87342e-11	0.993418	78.9609	0	linear
ENSG00000163001	CCDC104	CD4_NC	2	chr2_55675429_T_C_b37	rs13017052	-71311	790	0.59776	0.262071	0.0364499	2.39582e-12	2.04079e-08	1.05578	56.2584	0	linear
ENSG00000175928	LRRN1	CD4_NC	3	chr3_3840471_A_G_b37	rs711582	-650	185	0.905804	0.272218	0.0578951	3.29315e-06	0.0109357	0.972864	141.455	0	linear
ENSG00000235978	AC018816.3	CD4_NC	3	chr3_4856234_G_A_b37	rs901854	-72743	785	0.600305	0.437781	0.0410565	5.91831e-24	9.91181e-19	1.00393	250.3	0	linear
ENSG00000071282	LMCD1	CD4_NC	3	chr3_8522388_C_T_b37	rs6770049	-21005	910	0.53666	0.158759	0.0366565	1.77125e-05	0.0414782	0.998705	166.541	0	linear
ENSG00000196220	SRGAP3	CD4_NC	3	chr3_9335692_T_G_b37	rs6778059	-69045	614	0.312627	-0.235025	0.0455063	3.43772e-07	0.00117738	0.993527	200.095	0	linear
ENSG00000206573	SETD5-AS1	CD4_NC	3	chr3_9422210_T_C_b37	rs2596916	-18053	759	0.613544	0.324225	0.0444015	1.13557e-12	1.9206e-08	1.00462	180.317	0	linear
ENSG00000269975	RP11-58B17.2	CD4_NC	3	chr3_9495385_A_G_b37	rs2648580	-45868	512	0.739308	-0.348479	0.0452847	7.75107e-14	2.3105e-09	1.00172	141.873	0	linear
ENSG00000241553	ARPC4	CD4_NC	3	chr3_9856310_C_T_b37	rs6443267	22131	689	0.649185	0.295171	0.0415547	4.24059e-12	3.10049e-08	1.04828	92.0194	0	linear
ENSG00000114738	MAPKAPK3	CD4_NC	3	chr3_50701250_T_C_b37	rs80033764	52299	247	0.125764	-0.244714	0.0617744	8.4318e-05	0.0398433	0.950763	20.6896	0	linear
ENSG00000164081	TEX264	CD4_NC	3	chr3_51650510_G_A_b37	rs6787312	-46199	292	0.851324	-0.24832	0.0493584	6.72555e-07	0.000509339	0.999629	32.9544	0	linear
ENSG00000247596	TWF2	CD4_NC	3	chr3_52322417_G_A_b37	rs57615517	49141	558	0.284114	-0.175441	0.0318539	5.75248e-08	9.72325e-05	1.00129	47.4699	0	linear
ENSG00000164088	PPM1M	CD4_NC	3	chr3_52287468_G_T_b37	rs11717383	7627	933	0.475051	-0.48773	0.0403795	1.90487e-29	7.52097e-26	1.08032	40.3266	0	linear
ENSG00000168237	GLYCTK	CD4_NC	3	chr3_52338852_T_C_b37	rs9311474	17747	932	0.474542	-0.254226	0.0433672	8.21478e-09	1.75396e-05	0.987095	50.1124	0	linear
ENSG00000114902	SPCS1	CD4_NC	3	chr3_52674667_C_T_b37	rs11130310	-64304	766	0.39002	0.320737	0.0367635	4.26831e-17	4.87466e-13	1.02603	43.3256	0	linear
ENSG00000055955	ITIH4	CD4_NC	3	chr3_52844733_C_T_b37	rs11717749	-20022	224	0.114053	-0.498708	0.0631912	1.94521e-14	4.36437e-10	0.999663	37.3003	0	linear
ENSG00000272305	RP11-894J14.5	CD4_NC	3	chr3_52975500_C_T_b37	rs184656591	-157969	117	0.0595723	-0.345414	0.0823278	3.18002e-05	0.0275318	0.991148	67.0007	0	linear
ENSG00000163933	RFT1	CD4_NC	3	chr3_53103262_A_G_b37	rs2564923	-61216	923	0.530041	-0.254723	0.0436176	9.30986e-09	2.53068e-05	1.00064	74.4007	0	linear
ENSG00000180376	CCDC66	CD4_NC	3	chr3_56634544_G_A_b37	rs282534	43355	414	0.789206	-0.721843	0.0493214	4.35201e-40	1.65628e-33	0.993227	69.2391	0	linear
ENSG00000163947	ARHGEF3	CD4_NC	3	chr3_56757717_T_C_b37	rs1489948	-355640	298	0.151731	1.07662	0.0537078	8.16114e-64	1.02341e-55	0.996803	64.2512	0	linear
ENSG00000269415	NPCDR1	CD4_NC	3	chr3_59956983_C_G_b37	rs6446101	-600	941	0.479124	0.192892	0.0353288	7.42051e-08	0.000521924	1.02237	191.362	0	linear
ENSG00000114405	C3orf14	CD4_NC	3	chr3_62305073_G_C_b37	rs41276485	425	300	0.152749	-0.368911	0.0584161	5.92277e-10	3.97839e-06	1.03602	160.497	0	linear
ENSG00000163634	THOC7	CD4_NC	3	chr3_63842629_C_T_b37	rs832190	-6950	692	0.647658	0.258589	0.0435998	5.56662e-09	2.61489e-05	1.05081	129.132	0	linear
ENSG00000239653	PSMD6-AS2	CD4_NC	3	chr3_63997896_G_A_b37	rs2280160	8198	906	0.538697	0.227041	0.0435436	2.67265e-07	0.000965781	0.99538	131.638	0	linear
ENSG00000144741	SLC25A26	CD4_NC	3	chr3_66370948_G_T_b37	rs9819873	251663	425	0.216395	-0.505042	0.0502162	1.01224e-21	4.04049e-17	1.05915	90.8227	0	linear
ENSG00000144749	LRIG1	CD4_NC	3	chr3_66467365_G_A_b37	rs6786813	-84322	481	0.244908	-0.238627	0.0512329	4.04909e-06	0.00745291	1.04948	101.453	0	linear
ENSG00000172340	SUCLG2	CD4_NC	3	chr3_67402841_T_C_b37	rs9828283	-302197	884	0.450102	0.322924	0.04077	1.58785e-14	2.6471e-10	1.01873	81.8532	0	linear
ENSG00000183662	FAM19A1	CD4_NC	3	chr3_68106935_C_T_b37	rs7428837	53576	934	0.47556	-0.482955	0.0400374	2.20865e-29	5.81673e-24	1.0047	91.5532	0	linear
ENSG00000163380	LMOD3	CD4_NC	3	chr3_69156421_G_A_b37	rs9816032	-15762	883	0.449593	0.302427	0.0402696	2.78135e-13	4.35965e-09	1.00292	100.267	0	linear
ENSG00000114541	FRMD4B	CD4_NC	3	chr3_69293814_C_G_b37	rs9872739	-297920	450	0.229124	-0.399596	0.0495982	6.00067e-15	1.67156e-10	1.00544	90.0739	0	linear
ENSG00000163412	EIF4E3	CD4_NC	3	chr3_71761554_T_C_b37	rs13067349	-42370	674	0.656823	0.25438	0.0400382	4.71161e-10	4.62735e-06	1.0188	177.126	0	linear
ENSG00000163421	PROK2	CD4_NC	3	chr3_71809397_A_C_b37	rs11716884	-24960	220	0.112016	0.283857	0.0572826	9.76366e-07	0.00336825	1.01925	226.809	0	linear
ENSG00000163602	RYBP	CD4_NC	3	chr3_72394852_T_C_b37	rs61192126	-101217	547	0.278513	0.240868	0.0428784	3.18211e-08	0.000127477	1.05512	166.992	0	linear
ENSG00000255423	EBLN2	CD4_NC	3	chr3_73088632_G_A_b37	rs73099331	-22178	818	0.416497	0.233419	0.0461325	5.82743e-07	0.00138118	1.02252	111.931	0	linear
ENSG00000242516	LINC00960	CD4_NC	3	chr3_75862031_A_G_b37	rs57759974	140489	178	0.0906314	0.100487	0.0229632	1.453e-05	0.0222431	0.878518	22.0371	0	linear
ENSG00000227124	ZNF717	CD4_NC	3	chr3_75849185_C_T_b37	rs6549798	14451	955	0.486253	-0.28037	0.0439668	4.09241e-10	7.91717e-07	1.01463	48.9687	0	linear
ENSG00000083937	CHMP2B	CD4_NC	3	chr3_87248587_G_T_b37	rs62257787	-27834	546	0.278004	0.306825	0.0473076	2.11432e-10	1.09434e-06	1.02684	43.2708	0	linear
ENSG00000175105	ZNF654	CD4_NC	3	chr3_88342342_G_A_b37	rs9817956	154088	392	0.800407	0.236045	0.0522267	7.63873e-06	0.00782776	1.00045	44.7911	0	linear
ENSG00000179021	C3orf38	CD4_NC	3	chr3_88163726_T_C_b37	rs4858998	-35167	303	0.845723	0.260969	0.0536992	1.55366e-06	0.00208897	0.990058	43.2617	0	linear
ENSG00000178700	DHFRL1	CD4_NC	3	chr3_93781615_G_T_b37	rs73156375	-618	240	0.1222	0.33621	0.0640991	2.27927e-07	0.000180497	0.993301	27.7865	0	linear
ENSG00000057019	DCBLD2	CD4_NC	3	chr3_98506109_A_G_b37	rs34951301	-114424	120	0.0610998	0.368159	0.0852999	1.89093e-05	0.0163554	1.04985	84.5359	0	linear
ENSG00000184220	CMSS1	CD4_NC	3	chr3_99684808_T_C_b37	rs6805884	148130	783	0.398676	-0.224695	0.042161	1.47389e-07	0.000296509	0.984588	41.788	0	linear
ENSG00000168386	FILIP1L	CD4_NC	3	chr3_99996478_T_C_b37	rs11710065	163121	507	0.258147	0.173301	0.0384971	8.28562e-06	0.00684407	1.00529	34.206	0	linear
ENSG00000114021	NIT2	CD4_NC	3	chr3_100064829_C_G_b37	rs2289505	11284	646	0.328921	-0.295129	0.0439993	5.35835e-11	1.49644e-07	1.04147	33.2197	0	linear
ENSG00000144820	GPR128	CD4_NC	3	chr3_100508189_A_G_b37	rs35476532	179756	128	0.0651731	0.320392	0.0366977	4.06957e-17	1.95106e-11	0.942869	39.13	0	linear
ENSG00000154175	ABI3BP	CD4_NC	3	chr3_100472848_T_C_b37	rs905604	-239511	195	0.0992872	0.0969624	0.0196321	1.05805e-06	0.0120871	0.876138	19.3295	0	linear
ENSG00000138468	SENP7	CD4_NC	3	chr3_101084604_T_C_b37	rs62280667	-147481	671	0.34165	0.218852	0.0438227	8.07369e-07	0.00153875	1.06114	45.0702	0	linear
ENSG00000144815	NXPE3	CD4_NC	3	chr3_101462241_T_A_b37	rs2466373	-35805	353	0.179735	-0.440091	0.0519762	2.96324e-16	6.64918e-12	0.988769	64.5481	0	linear
ENSG00000114423	CBLB	CD4_NC	3	chr3_105455366_C_T_b37	rs9859953	-133030	541	0.275458	-0.24004	0.0405086	5.73815e-09	2.2123e-05	1.02403	79.4097	0	linear
ENSG00000240423	LINC00636	CD4_NC	3	chr3_107645774_C_T_b37	rs10933925	43679	138	0.0702648	0.11666	0.0254657	5.77008e-06	0.0315526	0.894247	24.5411	0	linear
ENSG00000196776	CD47	CD4_NC	3	chr3_107763040_G_A_b37	rs2271054	-46832	355	0.180754	0.289342	0.0454484	4.35849e-10	2.42297e-06	1.01881	71.9363	0	linear
ENSG00000198919	DZIP3	CD4_NC	3	chr3_108298260_C_T_b37	rs2278911	-10269	196	0.0997963	-0.597433	0.0708744	3.92368e-16	3.13964e-12	1.04095	56.212	0	linear
ENSG00000163519	TRAT1	CD4_NC	3	chr3_108467148_C_A_b37	rs12497093	-74397	222	0.113035	0.340657	0.0533438	3.87117e-10	9.12997e-07	1.07977	60.0321	0	linear
ENSG00000153283	CD96	CD4_NC	3	chr3_111296754_C_A_b37	rs9859779	285188	187	0.0952138	-0.415715	0.073697	2.80137e-08	7.24898e-05	1.03995	45.8066	0	linear
ENSG00000144827	ABHD10	CD4_NC	3	chr3_111703315_A_C_b37	rs62277638	5458	421	0.214358	-0.327534	0.0492609	7.72824e-11	6.993e-07	1.00849	84.3117	0	linear
ENSG00000174500	GCSAM	CD4_NC	3	chr3_111846394_A_G_b37	rs7651558	-5758	696	0.354379	-0.179968	0.0399341	8.10193e-06	0.0113249	1.03244	74.6058	0	linear
ENSG00000091972	CD200	CD4_NC	3	chr3_112028239_A_G_b37	rs9829698	-22955	677	0.344705	0.182471	0.0432504	2.87797e-05	0.0307744	1.04836	92.29	0	linear
ENSG00000163607	GTPBP8	CD4_NC	3	chr3_112709033_T_C_b37	rs9866791	-732	506	0.742363	0.402213	0.0476642	3.66923e-16	6.12928e-12	1.01812	89.8792	0	linear
ENSG00000240057	RP11-572M11.4	CD4_NC	3	chr3_112709033_T_C_b37	rs9866791	-29346	506	0.742363	-0.177252	0.0398095	1.03389e-05	0.0151209	1.0231	75.5042	0	linear
ENSG00000206530	WDR52	CD4_NC	3	chr3_113147218_G_A_b37	rs11715198	-13239	861	0.561609	0.224759	0.0438493	4.18655e-07	0.00113857	1.00056	82.2787	0	linear
ENSG00000239453	SIDT1-AS1	CD4_NC	3	chr3_113282075_C_T_b37	rs35452897	-26961	425	0.216395	0.809634	0.0432025	4.42592e-58	1.0791e-51	0.999936	111.919	0	linear
ENSG00000241490	RP11-553L6.2	CD4_NC	3	chr3_113891549_C_G_b37	rs1800828	-41611	498	0.253564	0.261893	0.0490562	1.40492e-07	0.000333451	1.02437	84.1283	0	linear
ENSG00000181847	TIGIT	CD4_NC	3	chr3_113938235_C_T_b37	rs2399504	-57525	401	0.204175	0.210231	0.0490225	2.13243e-05	0.023845	1.02731	86.6644	0	linear
ENSG00000121578	B4GALT4	CD4_NC	3	chr3_118957370_G_A_b37	rs9842789	-2580	385	0.196029	0.43608	0.0541402	6.08886e-15	2.32065e-10	1.00837	76.9938	0	linear
ENSG00000163389	POGLUT1	CD4_NC	3	chr3_119227659_T_C_b37	rs80141465	39874	99	0.0504073	0.430002	0.0952829	7.87499e-06	0.0114383	1.02791	85.7125	0	linear
ENSG00000240661	RP11-174O3.3	CD4_NC	3	chr3_119663780_G_A_b37	rs114872182	-404577	104	0.0529532	0.30537	0.0446455	2.32314e-11	6.11578e-07	0.99273	36.1495	0	linear
ENSG00000180353	HCLS1	CD4_NC	3	chr3_121340536_T_C_b37	rs4676684	-39238	454	0.231161	0.161089	0.0377303	2.31519e-05	0.0165426	1.03468	54.8747	0	linear
ENSG00000173226	IQCB1	CD4_NC	3	chr3_121498038_T_C_b37	rs80047370	-55888	302	0.153768	0.493095	0.0605476	3.19423e-15	4.00154e-11	1.04168	56.5151	0	linear
ENSG00000160124	CCDC58	CD4_NC	3	chr3_122131777_C_G_b37	rs3828362	29699	805	0.409878	0.741163	0.0398262	1.66518e-57	1.08834e-50	1.00038	75.8764	0	linear
ENSG00000196981	WDR5B	CD4_NC	3	chr3_122195922_T_C_b37	rs10934599	61040	814	0.58554	0.199633	0.0429826	4.30532e-06	0.00512349	1.00549	87.612	0	linear
ENSG00000272758	RP11-299J3.8	CD4_NC	3	chr3_122164156_C_T_b37	rs12636106	29102	349	0.177699	-0.669632	0.0546214	3.58266e-30	5.63539e-25	1.01446	75.0968	0	linear
ENSG00000138496	PARP9	CD4_NC	3	chr3_122235105_G_A_b37	rs72960447	-48319	342	0.174134	-0.255781	0.0586251	1.53904e-05	0.0239356	0.953945	85.7402	0	linear
ENSG00000173200	PARP15	CD4_NC	3	chr3_122296834_A_G_b37	rs2332240	385	927	0.471996	0.258213	0.0417928	1.33257e-09	4.77415e-06	1.06021	89.3536	0	linear
ENSG00000173193	PARP14	CD4_NC	3	chr3_122519372_G_A_b37	rs12632948	119907	139	0.0707739	-0.627076	0.0859976	1.21681e-12	2.55554e-08	1.00303	71.5528	0	linear
ENSG00000169087	HSPBAP1	CD4_NC	3	chr3_122473354_C_T_b37	rs12496363	-39317	433	0.779532	-1.11666	0.0417666	1.37288e-91	3.92571e-81	0.980644	79.9014	0	linear
ENSG00000160145	KALRN	CD4_NC	3	chr3_124254438_T_G_b37	rs12485363	455568	271	0.137984	-0.247808	0.0602434	4.50101e-05	0.037208	0.983026	73.6243	0	linear
ENSG00000114491	UMPS	CD4_NC	3	chr3_124445904_C_A_b37	rs16835912	-3309	810	0.587576	0.204435	0.0459803	1.0638e-05	0.0214739	1.01103	134.051	0	linear
ENSG00000189366	ALG1L	CD4_NC	3	chr3_125755450_C_T_b37	rs7617162	99568	722	0.367617	0.28923	0.0355569	3.42504e-15	2.06375e-10	0.973237	89.8768	0	linear
ENSG00000114544	SLC41A3	CD4_NC	3	chr3_125755450_C_T_b37	rs7617162	-64954	722	0.367617	0.331559	0.0399387	1.009e-15	3.13541e-11	0.982532	133.564	0	linear
ENSG00000163870	TPRA1	CD4_NC	3	chr3_127292333_G_A_b37	rs62264113	-24761	197	0.100305	-0.517782	0.0677427	1.11159e-13	2.271e-09	1.00235	94.4122	0	linear
ENSG00000132394	EEFSEC	CD4_NC	3	chr3_127790544_G_A_b37	rs10934848	-81753	291	0.851833	0.284773	0.0621204	5.68772e-06	0.00793621	1.04286	64.9236	0	linear
ENSG00000163902	RPN1	CD4_NC	3	chr3_128117121_A_G_b37	rs1735562	-282797	285	0.854888	-0.244748	0.0573386	2.32543e-05	0.0226815	1.0088	63.8328	0	linear
ENSG00000163913	IFT122	CD4_NC	3	chr3_129119518_A_G_b37	rs12631122	-39450	315	0.160387	0.243708	0.0607524	6.87193e-05	0.0391165	0.994368	40.0585	0	linear
ENSG00000114670	NEK11	CD4_NC	3	chr3_130915439_A_G_b37	rs4974477	169745	391	0.800916	-0.293185	0.0536783	7.3432e-08	7.92398e-05	1.0156	52.8935	0	linear
ENSG00000034533	ASTE1	CD4_NC	3	chr3_130692089_T_A_b37	rs1745657	-54404	692	0.647658	0.203739	0.0462876	1.29754e-05	0.011022	0.959565	38.3031	0	linear
ENSG00000113971	NPHP3	CD4_NC	3	chr3_132429522_C_A_b37	rs12636883	-11781	258	0.131365	-0.388921	0.0613961	5.27382e-10	2.61504e-06	1.01523	73.0496	0	linear
ENSG00000182923	CEP63	CD4_NC	3	chr3_134316378_C_T_b37	rs9857242	111793	674	0.656823	0.25935	0.0394275	1.20084e-10	8.40404e-07	1.04545	79.9185	0	linear
ENSG00000129055	ANAPC13	CD4_NC	3	chr3_134195885_A_G_b37	rs934093	-9673	607	0.690937	0.573194	0.0427089	6.11868e-35	5.40044e-29	1.00009	87.4203	0	linear
ENSG00000073711	PPP2R3A	CD4_NC	3	chr3_135724841_T_G_b37	rs34522617	40326	605	0.308045	0.211686	0.0439072	1.87062e-06	0.0020348	0.971436	77.1308	0	linear
ENSG00000273486	RP11-731C17.2	CD4_NC	3	chr3_136752590_G_A_b37	rs13099657	194727	397	0.202138	0.216455	0.0499734	1.76814e-05	0.0114665	0.973152	44.1117	0	linear
ENSG00000163704	PRRT3	CD4_NC	3	chr3_9975386_C_G_b37	rs2270894	-18692	387	0.197047	0.228821	0.0538444	2.52189e-05	0.0393232	0.987156	108.702	0	linear
ENSG00000254999	BRK1	CD4_NC	3	chr3_10157368_C_T_b37	rs7645759	92	246	0.125255	-0.520593	0.0457991	1.21659e-26	1.1428e-20	0.971412	134.528	0	linear
ENSG00000231177	LINC00852	CD4_NC	3	chr3_10323781_G_A_b37	rs582868	-2322	740	0.376782	-0.413268	0.0425191	1.64704e-20	8.10542e-16	1.03422	143.904	0	linear
ENSG00000240288	GHRLOS	CD4_NC	3	chr3_10326169_G_A_b37	rs171407	-1269	909	0.537169	0.19675	0.0393051	7.62102e-07	0.00212292	1.04998	158.041	0	linear
ENSG00000157017	GHRL	CD4_NC	3	chr3_10329377_T_C_b37	rs35681	-5254	932	0.525458	0.259449	0.0428355	2.70538e-09	2.91657e-05	0.996858	137.026	0	linear
ENSG00000144560	VGLL4	CD4_NC	3	chr3_11663732_A_G_b37	rs2443722	-98488	520	0.735234	-0.206161	0.0484791	2.49056e-05	0.0355674	1.01214	111.102	0	linear
ENSG00000144559	TAMM41	CD4_NC	3	chr3_11883827_C_A_b37	rs303857	-4566	867	0.441446	-0.437738	0.0440606	2.80099e-21	5.13324e-17	1.03662	143.895	0	linear
ENSG00000154743	TSEN2	CD4_NC	3	chr3_12526188_G_T_b37	rs709161	257	933	0.524949	-0.19756	0.0452415	1.5134e-05	0.0203575	0.967184	67.8245	0	linear
ENSG00000144712	CAND2	CD4_NC	3	chr3_12838082_C_T_b37	rs7632698	111	136	0.0692464	0.321785	0.0757401	2.53423e-05	0.0382035	1.06176	129.148	0	linear
ENSG00000132182	NUP210	CD4_NC	3	chr3_13508677_A_T_b37	rs11915390	46868	224	0.114053	0.339988	0.0678713	7.48656e-07	0.00306141	1.0001	203.43	0	linear
ENSG00000158234	FAIM	CD4_NC	3	chr3_138325495_T_C_b37	rs773456	-1956	835	0.574847	0.212483	0.043092	1.10044e-06	0.0012334	0.999901	37.0692	0	linear
ENSG00000155893	ACPL2	CD4_NC	3	chr3_140965056_G_A_b37	rs12486843	17488	847	0.568737	-0.413154	0.0432062	5.91185e-20	5.9672e-15	0.999156	78.0104	0	linear
ENSG00000177311	ZBTB38	CD4_NC	3	chr3_141145402_T_C_b37	rs55715186	102347	199	0.101324	0.367311	0.0727994	6.25546e-07	0.00115654	1.01378	118.013	0	linear
ENSG00000069849	ATP1B3	CD4_NC	3	chr3_141616198_T_C_b37	rs2115935	21232	341	0.173625	0.275856	0.0556422	9.65452e-07	0.00227236	1.01373	83.1944	0	linear
ENSG00000272565	RP11-485G4.2	CD4_NC	3	chr3_141882459_C_T_b37	rs6808709	1639	400	0.203666	0.28308	0.0537928	2.08557e-07	0.000258627	1.07984	106.214	0	linear
ENSG00000163714	U2SURP	CD4_NC	3	chr3_142792341_A_G_b37	rs4683724	109002	729	0.628819	-0.206478	0.0427081	1.75407e-06	0.00439017	1.03274	87.463	0	linear
ENSG00000163754	GYG1	CD4_NC	3	chr3_148709159_G_C_b37	rs3736641	31	572	0.291242	-0.360493	0.0482578	3.65193e-13	8.43919e-10	1.12165	146.723	0	linear
ENSG00000114744	COMMD2	CD4_NC	3	chr3_149445195_C_T_b37	rs7628154	-25091	965	0.491344	-0.175348	0.038063	5.12634e-06	0.012365	1.0542	90.9249	0	linear
ENSG00000082996	RNF13	CD4_NC	3	chr3_149678534_C_T_b37	rs6768054	148039	610	0.689409	0.277593	0.0464435	4.28166e-09	2.56424e-05	1.00565	131.209	0	linear
ENSG00000070087	PFN2	CD4_NC	3	chr3_149608271_T_C_b37	rs11719798	-160304	707	0.35998	0.468607	0.0446633	2.57097e-23	2.60903e-18	1.01308	97.3369	0	linear
ENSG00000144895	EIF2A	CD4_NC	3	chr3_150295376_C_T_b37	rs6440683	30904	283	0.855906	0.856572	0.0449867	2.10692e-59	7.69098e-53	1.01537	120.022	0	linear
ENSG00000120742	SERP1	CD4_NC	3	chr3_150311463_A_G_b37	rs7374917	-9552	242	0.876782	0.322623	0.0442358	1.20479e-12	1.86841e-08	1.03384	108.75	0	linear
ENSG00000240137	RP11-103G8.2	CD4_NC	3	chr3_150422721_C_A_b37	rs13065451	1370	902	0.459267	-0.332545	0.0423992	2.7486e-14	1.33939e-10	1.09261	105.411	0	linear
ENSG00000174946	GPR171	CD4_NC	3	chr3_150800402_G_T_b37	rs7614811	-120586	272	0.138493	0.221907	0.0515178	1.96377e-05	0.0184746	1.058	103.789	0	linear
ENSG00000114790	ARHGEF26	CD4_NC	3	chr3_154080831_A_C_b37	rs12491326	242039	197	0.100305	0.328679	0.068803	2.30899e-06	0.00541607	0.999433	46.7758	0	linear
ENSG00000174953	DHX36	CD4_NC	3	chr3_153964496_G_T_b37	rs355748	-77790	754	0.38391	-0.217354	0.0416646	2.63654e-07	0.000515672	0.989978	34.1276	0	linear
ENSG00000196549	MME	CD4_NC	3	chr3_154859581_G_A_b37	rs3773885	117668	653	0.332485	0.113626	0.0251181	7.49913e-06	0.00881388	1.02156	53.341	0	linear
ENSG00000272990	RP11-305K5.1	CD4_NC	3	chr3_156259348_G_A_b37	rs1129094	17312	609	0.689919	0.25271	0.0412367	1.78697e-09	6.94124e-06	0.999806	65.7067	0	linear
ENSG00000243926	TIPARP-AS1	CD4_NC	3	chr3_156389947_T_C_b37	rs9289971	-2220	318	0.161914	-0.846592	0.054828	1.43885e-43	1.45275e-37	1.00016	78.6956	0	linear
ENSG00000240875	LINC00886	CD4_NC	3	chr3_156528265_C_T_b37	rs10936037	-6586	835	0.574847	-0.23527	0.0379945	1.22862e-09	4.55092e-06	0.999458	81.1291	0	linear
ENSG00000197980	LEKR1	CD4_NC	3	chr3_156621393_G_A_b37	rs6792917	78123	442	0.225051	-0.314573	0.0437245	2.32524e-12	3.06434e-08	0.987112	61.4484	0	linear
ENSG00000243150	RP11-538P18.2	CD4_NC	3	chr3_158237051_C_T_b37	rs1714505	-51804	132	0.0672098	-0.745863	0.0794006	2.29594e-19	1.23993e-14	1.01519	42.8962	0	linear
ENSG00000168827	GFM1	CD4_NC	3	chr3_158317365_T_A_b37	rs2364274	-44702	968	0.507128	-0.244841	0.0428451	1.86977e-08	3.78732e-05	1.01349	61.0104	0	linear
ENSG00000079257	LXN	CD4_NC	3	chr3_158421649_T_C_b37	rs6763232	31167	704	0.358452	0.213894	0.0403353	1.69196e-07	0.000486893	0.978876	48.1437	0	linear
ENSG00000272247	RP11-379F4.9	CD4_NC	3	chr3_158519446_T_C_b37	rs2244996	-278	621	0.683809	-0.285051	0.0387547	7.94826e-13	4.98921e-09	1.04393	55.3645	0	linear
ENSG00000186432	KPNA4	CD4_NC	3	chr3_160273537_C_T_b37	rs2886825	-9839	898	0.54277	-0.223195	0.0390293	1.82825e-08	3.57659e-05	1.01776	39.1215	0	linear
ENSG00000169255	B3GALNT1	CD4_NC	3	chr3_160799830_A_C_b37	rs16831886	-23342	534	0.271894	-0.18063	0.0392039	5.11095e-06	0.00273271	1.05091	28.1653	0	linear
ENSG00000173890	GPR160	CD4_NC	3	chr3_169740990_G_A_b37	rs9868424	-14727	717	0.365071	0.656004	0.0411223	8.44578e-46	1.94908e-41	1.0494	89.815	0	linear
ENSG00000163558	PRKCI	CD4_NC	3	chr3_170057704_C_G_b37	rs2901621	117551	709	0.639002	0.218984	0.0450799	1.56993e-06	0.00255578	0.999634	84.3072	0	linear
ENSG00000163584	RPL22L1	CD4_NC	3	chr3_170582888_C_T_b37	rs13063927	-5384	530	0.269857	-0.499823	0.0418007	5.80854e-29	1.26921e-24	1.04473	93.8558	0	linear
ENSG00000154310	TNIK	CD4_NC	3	chr3_171061886_A_G_b37	rs9824791	-116311	971	0.505601	-0.193237	0.0392907	1.17118e-06	0.00253848	1.07427	89.9586	0	linear
ENSG00000121858	TNFSF10	CD4_NC	3	chr3_172238421_C_A_b37	rs3774316	-2876	347	0.17668	-0.338356	0.0370818	1.93495e-18	1.88223e-13	0.99824	121.126	0	linear
ENSG00000172667	ZMAT3	CD4_NC	3	chr3_178727181_C_T_b37	rs79440597	-62886	122	0.0621181	-0.58868	0.0901372	1.60336e-10	5.7539e-07	1.08664	63.5415	0	linear
ENSG00000053524	MCF2L2	CD4_NC	3	chr3_183146433_C_G_b37	rs6777106	-133	926	0.471487	-0.254861	0.042502	3.83074e-09	1.86751e-05	1.00082	95.4916	0	linear
ENSG00000172578	KLHL6	CD4_NC	3	chr3_183219656_G_A_b37	rs62287198	-53821	895	0.544297	0.315506	0.0434674	1.51993e-12	3.93367e-08	0.958659	102.342	0	linear
ENSG00000180834	MAP6D1	CD4_NC	3	chr3_183446783_G_A_b37	rs262969	-96599	828	0.421589	-0.244747	0.0405322	3.0111e-09	1.19932e-05	1.05702	83.7176	0	linear
ENSG00000175166	PSMD2	CD4_NC	3	chr3_184026703_C_T_b37	rs6845	10206	934	0.47556	-0.333054	0.0334365	2.26026e-21	4.38391e-17	1.03717	221.382	0	linear
ENSG00000114859	CLCN2	CD4_NC	3	chr3_183624010_G_A_b37	rs16858210	-455429	500	0.254582	0.184139	0.0414262	1.06929e-05	0.0217166	1.09815	146.375	0	linear
ENSG00000177383	MAGEF1	CD4_NC	3	chr3_184432710_A_G_b37	rs2377119	2874	557	0.716395	-0.277838	0.0439413	5.65593e-10	5.28973e-06	0.982395	191.503	0	linear
ENSG00000163904	SENP2	CD4_NC	3	chr3_185348351_T_C_b37	rs4687477	48067	731	0.3722	-0.240014	0.0431823	4.38703e-08	0.000151482	1.01337	67.0831	0	linear
ENSG00000136527	TRA2B	CD4_NC	3	chr3_185653999_A_G_b37	rs78134259	-1925	132	0.0672098	0.269654	0.051126	1.96167e-07	0.000652559	1.04568	107.62	0	linear
ENSG00000163918	RFC4	CD4_NC	3	chr3_186498536_G_C_b37	rs62294446	-26311	479	0.24389	-0.317706	0.0467615	3.10513e-11	1.38239e-07	1.08308	231.569	0	linear
ENSG00000213132	AC022498.1	CD4_NC	3	chr3_187902932_G_A_b37	rs2222103	6601	197	0.100305	0.668437	0.0578894	2.42153e-27	3.27729e-23	1.07628	142.64	0	linear
ENSG00000163347	CLDN1	CD4_NC	3	chr3_189947725_T_C_b37	rs9812352	-92539	280	0.142566	0.20531	0.0477952	2.067e-05	0.037286	0.999877	129.792	0	linear
ENSG00000152492	CCDC50	CD4_NC	3	chr3_191046793_G_C_b37	rs6779820	-73	544	0.276986	0.396593	0.0498269	1.20459e-14	3.21726e-10	1.01026	91.8077	0	linear
ENSG00000185112	FAM43A	CD4_NC	3	chr3_194407204_T_C_b37	rs813153	582	766	0.60998	-0.543064	0.0421392	9.96995e-33	7.69207e-28	1.04386	211.718	0	linear
ENSG00000272792	RP11-141C7.4	CD4_NC	3	chr3_195326430_C_T_b37	rs4677699	-40431	710	0.361507	0.176869	0.035882	1.10972e-06	0.00425803	0.97421	67.713	0	linear
ENSG00000242086	LINC00969	CD4_NC	3	chr3_195674257_C_G_b37	rs3827561	289324	774	0.394094	0.658056	0.0402197	1.36242e-47	7.7155e-43	1.04967	97.1893	0	linear
ENSG00000176945	MUC20	CD4_NC	3	chr3_195473641_G_A_b37	rs712005	25888	313	0.840631	-0.494784	0.0564494	3.12836e-17	1.5377e-12	1.01153	99.8286	0	linear
ENSG00000213123	TCTEX1D2	CD4_NC	3	chr3_196046300_C_T_b37	rs55996879	1130	458	0.233198	0.303718	0.0520937	9.83025e-09	0.000101635	0.999432	153.525	0	linear
ENSG00000163961	RNF168	CD4_NC	3	chr3_196211219_T_C_b37	rs9681103	-19420	459	0.233707	-0.597764	0.0499787	5.64668e-29	1.27882e-24	1.06978	151.942	0	linear
ENSG00000174007	CEP19	CD4_NC	3	chr3_196437197_T_C_b37	rs9858181	-1967	712	0.362525	-0.164168	0.0389743	2.96205e-05	0.0458573	0.990417	186.187	0	linear
ENSG00000180370	PAK2	CD4_NC	3	chr3_196674307_C_T_b37	rs17855662	207579	146	0.0743381	0.363313	0.0792115	5.6249e-06	0.010901	1.01711	174.95	0	linear
ENSG00000114503	NCBP2	CD4_NC	3	chr3_196627356_C_T_b37	rs9810317	-42112	945	0.518839	0.311636	0.0434008	2.55076e-12	5.13431e-08	1.01004	149.65	0	linear
ENSG00000270170	NCBP2-AS2	CD4_NC	3	chr3_196668275_C_G_b37	rs471072	-1219	769	0.608452	-0.208421	0.0338182	1.45874e-09	2.24348e-05	0.94118	180.54	0	linear
ENSG00000228242	AC093495.4	CD4_NC	3	chr3_14224777_C_A_b37	rs9829926	38554	145	0.0738289	0.339219	0.0793659	2.26927e-05	0.0492527	1.00071	129.948	0	linear
ENSG00000154767	XPC	CD4_NC	3	chr3_14166394_T_C_b37	rs2733578	-53889	265	0.134929	-0.355155	0.0632869	3.28121e-08	0.000143232	1.0073	203.622	0	linear
ENSG00000225733	FGD5-AS1	CD4_NC	3	chr3_15035582_A_G_b37	rs55721046	45651	208	0.105906	0.487798	0.0722558	4.07918e-11	2.91353e-07	1.01337	186.552	0	linear
ENSG00000131370	SH3BP5	CD4_NC	3	chr3_15344254_A_G_b37	rs7610033	-38621	669	0.340631	0.268191	0.0406284	1.04044e-10	5.2547e-07	1.07117	60.3339	0	linear
ENSG00000154814	OXNAD1	CD4_NC	3	chr3_16303284_C_A_b37	rs28639712	-3422	260	0.132383	0.383109	0.0620715	1.38304e-09	1.51199e-05	1.01863	105.309	0	linear
ENSG00000271964	RP11-415F23.2	CD4_NC	3	chr3_16350642_C_A_b37	rs9845427	-5304	336	0.171079	0.952287	0.0511942	1.81451e-57	1.41808e-52	1.04051	176.914	0	linear
ENSG00000272529	RP11-415F23.4	CD4_NC	3	chr3_16296927_G_A_b37	rs6442593	-89706	263	0.13391	0.509063	0.0639192	1.16454e-14	7.30742e-10	0.97189	155.006	0	linear
ENSG00000131378	RFTN1	CD4_NC	3	chr3_16350642_C_A_b37	rs9845427	-204891	336	0.171079	0.425386	0.0579806	9.00529e-13	2.3272e-08	1.02113	105.015	0	linear
ENSG00000182568	SATB1	CD4_NC	3	chr3_18424457_T_C_b37	rs9848212	-62623	817	0.584012	-0.166613	0.0379162	1.34041e-05	0.0144519	1.02804	61.5169	0	linear
ENSG00000163576	EFHB	CD4_NC	3	chr3_19987539_G_T_b37	rs1133328	-978	778	0.39613	0.303051	0.0370916	2.63677e-15	2.99252e-10	0.935605	66.0829	0	linear
ENSG00000261734	RP11-669C19.1	CD4_NC	3	chr3_20228009_T_C_b37	rs11709127	-201732	424	0.215886	0.252588	0.0433503	1.00283e-08	8.95057e-05	1.00177	72.7735	0	linear
ENSG00000182247	UBE2E2	CD4_NC	3	chr3_23481113_G_A_b37	rs6808513	236602	895	0.544297	-0.300996	0.0424667	4.68947e-12	5.70898e-08	1.04287	49.8796	0	linear
ENSG00000174738	NR1D2	CD4_NC	3	chr3_24015140_A_G_b37	rs28522849	28389	496	0.252546	-0.27409	0.0438468	8.67778e-10	6.71917e-06	1.02995	117.051	0	linear
ENSG00000033867	SLC4A7	CD4_NC	3	chr3_27454964_A_G_b37	rs13100751	-70947	484	0.246436	-0.591822	0.0439224	3.66302e-35	2.64713e-30	1.06406	52.9698	0	linear
ENSG00000163512	AZI2	CD4_NC	3	chr3_28356457_T_G_b37	rs4680909	-34161	922	0.46945	0.260889	0.0438075	4.84549e-09	2.47226e-05	1.02052	82.7714	0	linear
ENSG00000163527	STT3B	CD4_NC	3	chr3_31526890_A_C_b37	rs57118490	-47240	212	0.107943	-0.32656	0.0628491	2.93229e-07	0.000920768	1.01895	78.2328	0	linear
ENSG00000144645	OSBPL10	CD4_NC	3	chr3_31691100_A_G_b37	rs12172958	-427972	527	0.26833	0.36933	0.037536	6.16746e-21	1.46701e-16	1.04755	162.132	0	linear
ENSG00000170293	CMTM8	CD4_NC	3	chr3_32286791_G_A_b37	rs7632486	6620	328	0.832994	-1.25712	0.044262	7.02117e-98	8.01341e-88	0.972063	225.862	0	linear
ENSG00000153551	CMTM7	CD4_NC	3	chr3_32499817_A_C_b37	rs17029555	66654	163	0.0829939	-0.741954	0.0727659	3.15588e-22	1.58194e-17	1.04147	130.126	0	linear
ENSG00000091317	CMTM6	CD4_NC	3	chr3_32538247_C_T_b37	rs3773777	-6653	164	0.0835031	0.393428	0.0697907	2.85691e-08	7.26694e-05	1.14133	114.43	0	linear
ENSG00000168016	TRANK1	CD4_NC	3	chr3_37477958_G_A_b37	rs17200615	491410	619	0.315173	0.208919	0.0474838	1.30791e-05	0.0144573	1.00742	75.9702	0	linear
ENSG00000144674	GOLGA4	CD4_NC	3	chr3_37477958_G_A_b37	rs17200615	193290	619	0.315173	0.153504	0.0358667	2.21359e-05	0.0263432	1.00297	62.4469	0	linear
ENSG00000270194	RP11-259K5.2	CD4_NC	3	chr3_37530013_C_T_b37	rs1812915	244345	495	0.252037	-0.165812	0.0397201	3.47838e-05	0.0309263	1.07543	63.0212	0	linear
ENSG00000060971	ACAA1	CD4_NC	3	chr3_38337151_T_A_b37	rs80347315	158418	102	0.0519348	-0.374462	0.0907469	4.26185e-05	0.0360943	0.999152	111.926	0	linear
ENSG00000093217	XYLB	CD4_NC	3	chr3_38467753_T_A_b37	rs7649153	79502	636	0.676171	-0.343949	0.0397462	7.29951e-17	3.02641e-12	1.01386	81.8879	0	linear
ENSG00000114739	ACVR2B	CD4_NC	3	chr3_38469116_A_G_b37	rs7375040	-26226	639	0.674644	-0.18381	0.0444427	4.09599e-05	0.0428657	1.01005	106.821	0	linear
ENSG00000168026	TTC21A	CD4_NC	3	chr3_39149180_A_G_b37	rs6786855	28	305	0.155295	-0.317345	0.058738	1.00423e-07	0.000306737	1.00474	91.1009	0	linear
ENSG00000168028	RPSA	CD4_NC	3	chr3_39440578_T_A_b37	rs60217375	-7602	310	0.157841	0.347701	0.0304997	9.03514e-27	5.74575e-21	0.959484	78.6126	0	linear
ENSG00000223797	ENTPD3-AS1	CD4_NC	3	chr3_40513974_C_A_b37	rs13100795	19154	635	0.67668	-0.312072	0.0477378	1.54263e-10	5.48766e-07	1.01016	36.4564	0	linear
ENSG00000188846	RPL14	CD4_NC	3	chr3_40438120_C_T_b37	rs75965075	-60663	142	0.0723014	0.595384	0.057195	5.1893e-23	3.9426e-19	1.05201	37.7086	0	linear
ENSG00000168038	ULK4	CD4_NC	3	chr3_41836068_G_A_b37	rs112265441	-167854	315	0.160387	0.8925	0.0516917	1.42545e-51	3.02019e-45	1.00445	86.0707	0	linear
ENSG00000114812	VIPR1	CD4_NC	3	chr3_42496961_T_A_b37	rs404927	-33830	426	0.216904	0.227623	0.052615	1.80881e-05	0.020881	1.04238	101.571	0	linear
ENSG00000093183	SEC22C	CD4_NC	3	chr3_42641236_C_A_b37	rs66786953	-1336	239	0.12169	0.270628	0.0655391	4.21161e-05	0.0443653	0.999868	98.602	0	linear
ENSG00000225873	LINC00694	CD4_NC	3	chr3_44140572_C_T_b37	rs74282562	-324927	252	0.12831	0.150306	0.0366221	4.67787e-05	0.0441519	0.911825	47.4575	0	linear
ENSG00000196653	ZNF502	CD4_NC	3	chr3_44762830_A_G_b37	rs56084453	8695	424	0.215886	0.640484	0.0485744	5.84106e-34	2.1661e-27	0.971441	61.4517	0	linear
ENSG00000163807	KIAA1143	CD4_NC	3	chr3_44753363_C_T_b37	rs954282	-49791	948	0.517312	-0.32076	0.0372517	1.0104e-16	8.30764e-13	1.07564	50.8938	0	linear
ENSG00000163810	TGM4	CD4_NC	3	chr3_45101442_A_G_b37	rs2037357	185339	923	0.530041	-0.180112	0.0318903	2.69652e-08	0.000161379	0.970545	59.9646	0	linear
ENSG00000075914	EXOSC7	CD4_NC	3	chr3_45072769_C_T_b37	rs3765173	56036	841	0.428208	-0.306638	0.0434802	5.912e-12	6.19523e-08	0.999932	91.9413	0	linear
ENSG00000011376	LARS2	CD4_NC	3	chr3_45453526_C_T_b37	rs62244089	23528	260	0.132383	0.335983	0.0612559	6.49685e-08	0.000177684	1.05001	114.98	0	linear
ENSG00000144791	LIMD1	CD4_NC	3	chr3_45711367_T_C_b37	rs2673023	114481	503	0.74389	-0.794534	0.0434151	3.84766e-56	1.27755e-50	1.0281	114.244	0	linear
ENSG00000211456	SACM1L	CD4_NC	3	chr3_45735152_A_G_b37	rs11707239	4604	221	0.112525	0.326916	0.0622046	2.16129e-07	0.000651046	1.02511	59.6346	0	linear
ENSG00000181585	TMIE	CD4_NC	3	chr3_46709829_G_C_b37	rs114998297	-32994	106	0.0539715	0.452669	0.0933398	1.63154e-06	0.00264387	0.99988	61.842	0	linear
ENSG00000160796	NBEAL2	CD4_NC	3	chr3_47459679_C_T_b37	rs12487736	438506	790	0.59776	0.225372	0.0455814	1.03038e-06	0.00168909	1.00013	40.6396	0	linear
ENSG00000114648	KLHL18	CD4_NC	3	chr3_47302200_G_A_b37	rs79492808	-22207	280	0.142566	-0.555365	0.061196	2.84852e-18	4.79869e-14	1.013	23.6134	0	linear
ENSG00000172113	NME6	CD4_NC	3	chr3_48378147_T_A_b37	rs35297486	34972	587	0.29888	-0.297886	0.0432644	1.73925e-11	7.96964e-08	0.971647	33.4374	0	linear
ENSG00000232112	TMA7	CD4_NC	3	chr3_48508585_C_T_b37	rs11797	26918	857	0.436354	0.16419	0.0397462	4.18176e-05	0.0178995	0.971345	27.8246	0	linear
ENSG00000068745	IP6K2	CD4_NC	3	chr3_48731961_A_G_b37	rs72929172	-45825	106	0.0539715	0.849288	0.091531	5.73614e-19	1.39947e-14	0.953199	31.1393	0	linear
ENSG00000178467	P4HTM	CD4_NC	3	chr3_49157771_G_A_b37	rs6779394	130452	643	0.672607	0.20498	0.0456256	8.63069e-06	0.00282915	1.05641	21.9268	0	linear
ENSG00000178252	WDR6	CD4_NC	3	chr3_48951259_C_T_b37	rs11705737	-93236	667	0.660387	-0.211433	0.0454016	4.06347e-06	0.0020598	0.953195	26.5653	0	linear
ENSG00000198218	QRICH1	CD4_NC	3	chr3_48725707_C_T_b37	rs1048940	-406089	162	0.0824847	0.341397	0.0805162	2.62801e-05	0.00942183	0.93784	21.2314	0	linear
ENSG00000114316	USP4	CD4_NC	3	chr3_49210732_A_C_b37	rs7617480	-167413	459	0.766293	-0.197724	0.0541047	0.000281834	0.0424036	0.991312	18.3646	0	linear
ENSG00000233276	GPX1	CD4_NC	3	chr3_49491983_G_T_b37	rs11711485	95950	594	0.302444	-0.358412	0.0424695	3.64679e-16	9.42628e-12	0.958999	15.1073	0	linear
ENSG00000145022	TCTA	CD4_NC	3	chr3_49496263_G_A_b37	rs2329025	46624	541	0.724542	0.205918	0.0459965	9.26931e-06	0.00337991	0.999497	18.8844	0	linear
ENSG00000183763	TRAIP	CD4_NC	3	chr3_49641049_G_A_b37	rs13100791	-252958	114	0.0580448	-0.334303	0.0831183	6.58105e-05	0.0225224	1.08137	19.6101	0	linear
ENSG00000004534	RBM6	CD4_NC	3	chr3_50139142_A_G_b37	rs2856234	161702	904	0.460285	0.423009	0.0423969	1.96983e-21	4.55917e-17	1.00527	29.3529	0	linear
ENSG00000003756	RBM5	CD4_NC	3	chr3_50440552_C_A_b37	rs17606778	314211	439	0.223523	0.198362	0.051619	0.000135717	0.0451077	0.995437	30.8443	0	linear
ENSG00000243477	NAT6	CD4_NC	3	chr3_50481035_G_T_b37	rs11917269	144183	495	0.252037	-0.185527	0.0480332	0.00012552	0.0364897	0.984529	39.3287	0	linear
ENSG00000186792	HYAL3	CD4_NC	3	chr3_50332697_G_A_b37	rs13100173	-4202	942	0.479633	-0.154231	0.0382559	6.32751e-05	0.0231414	1.03965	27.3428	0	linear
ENSG00000197701	ZNF595	CD4_NC	4	chr4_72048_T_G_b37	rs6839041	18869	502	0.255601	0.339748	0.0469789	1.81325e-12	7.71136e-09	0.949208	24.2346	0	linear
ENSG00000250312	ZNF718	CD4_NC	4	chr4_190053_A_G_b37	rs6841277	65667	772	0.393075	-0.294002	0.0440709	6.73221e-11	6.19523e-08	1.05523	25.246	0	linear
ENSG00000186777	ZNF732	CD4_NC	4	chr4_200631_A_G_b37	rs6826124	-98479	800	0.407332	0.117106	0.0213098	6.14239e-08	0.000352574	0.883133	45.2577	0	linear
ENSG00000131127	ZNF141	CD4_NC	4	chr4_377183_C_T_b37	rs59557843	45580	202	0.102851	0.329116	0.0729517	7.92745e-06	0.00643949	1.01138	63.4741	0	linear
ENSG00000272927	RP11-1191J2.5	CD4_NC	4	chr4_658304_G_T_b37	rs3891250	2570	286	0.145621	0.446657	0.0629037	4.31173e-12	3.12312e-08	1.08141	56.598	0	linear
ENSG00000249592	RP11-440L14.1	CD4_NC	4	chr4_754675_C_T_b37	rs75811058	-20962	115	0.058554	0.539886	0.0930328	1.14358e-08	4.49861e-05	1.07742	60.5541	0	linear
ENSG00000145214	DGKQ	CD4_NC	4	chr4_965779_G_A_b37	rs11724804	-14904	904	0.460285	0.368252	0.0436822	3.9001e-16	5.13576e-12	1.07059	74.5555	0	linear
ENSG00000127415	IDUA	CD4_NC	4	chr4_983060_T_C_b37	rs3796622	2275	665	0.661405	0.258706	0.0452345	1.82248e-08	0.000144853	0.944184	85.1731	0	linear
ENSG00000145217	SLC26A1	CD4_NC	4	chr4_748451_C_T_b37	rs4690305	-238777	925	0.470978	-0.1678	0.0361067	4.24898e-06	0.00806828	1.04079	65.6227	0	linear
ENSG00000178222	RNF212	CD4_NC	4	chr4_1133382_G_C_b37	rs13132174	26032	592	0.698574	0.302068	0.0465896	2.14237e-10	2.01602e-06	1.02302	115.14	0	linear
ENSG00000196810	CTBP1-AS2	CD4_NC	4	chr4_1243329_C_G_b37	rs79746330	241	760	0.386965	-0.505177	0.0395491	2.92744e-32	7.09539e-26	1.00016	83.0017	0	linear
ENSG00000159692	CTBP1	CD4_NC	4	chr4_1417370_T_A_b37	rs6821781	173629	850	0.43279	0.161536	0.0362287	1.00516e-05	0.0175205	1.05222	123.007	0	linear
ENSG00000179979	CRIPAK	CD4_NC	4	chr4_1386652_A_G_b37	rs57037487	1312	358	0.182281	0.310754	0.0558157	4.17097e-08	0.000188454	1.04442	90.6943	0	linear
ENSG00000244459	RP11-1398P2.1	CD4_NC	4	chr4_1608224_G_A_b37	rs12501769	26244	861	0.561609	0.630209	0.0364044	8.9778e-52	1.49985e-44	0.987338	99.1896	0	linear
ENSG00000163297	ANTXR2	CD4_NC	4	chr4_80841417_T_C_b37	rs6534650	-205191	753	0.616599	0.263382	0.0419647	7.47204e-10	2.02154e-06	1.03122	68.1337	0	linear
ENSG00000273156	RP11-127B20.2	CD4_NC	4	chr4_83238684_G_A_b37	rs111468879	-28009	109	0.055499	-0.380398	0.0838615	7.08958e-06	0.0110216	1.00716	117.247	0	linear
ENSG00000251022	THAP9-AS1	CD4_NC	4	chr4_83760163_G_C_b37	rs4308353	-61950	389	0.801935	0.61633	0.0517558	9.08398e-29	8.04639e-24	1.03551	82.2382	0	linear
ENSG00000145287	PLAC8	CD4_NC	4	chr4_84046268_A_G_b37	rs72666527	-11960	457	0.232688	-0.237285	0.0503475	3.12691e-06	0.00343089	1.0435	91.8241	0	linear
ENSG00000163319	MRPS18C	CD4_NC	4	chr4_84395641_T_C_b37	rs4693090	18523	959	0.488289	0.419279	0.0346593	1.60615e-29	7.48724e-25	1.03038	86.5806	0	linear
ENSG00000145332	KLHL8	CD4_NC	4	chr4_88110913_C_T_b37	rs28523549	-50553	196	0.0997963	0.315781	0.0669264	3.04867e-06	0.0052203	0.941888	62.8553	0	linear
ENSG00000198189	HSD17B11	CD4_NC	4	chr4_88301406_C_T_b37	rs10003964	-11132	265	0.134929	0.487777	0.0581727	5.45766e-16	9.44155e-12	1.02719	65.4801	0	linear
ENSG00000118777	ABCG2	CD4_NC	4	chr4_89153095_G_A_b37	rs7681726	621	277	0.858961	-0.3815	0.044504	1.34881e-16	2.49429e-12	1.0562	62.3223	0	linear
ENSG00000163644	PPM1K	CD4_NC	4	chr4_89100336_C_T_b37	rs62310625	-105585	153	0.0779022	0.40265	0.0811745	9.53077e-07	0.00230475	0.998181	73.2764	0	linear
ENSG00000248019	FAM13A-AS1	CD4_NC	4	chr4_89494828_C_T_b37	rs7671998	-136112	542	0.275967	-0.212314	0.0469428	7.52835e-06	0.0120331	0.980103	80.2091	0	linear
ENSG00000138640	FAM13A	CD4_NC	4	chr4_89850263_A_G_b37	rs2609282	-182286	334	0.829939	-0.62955	0.0513596	3.64343e-30	1.8317e-25	1.02667	102.941	0	linear
ENSG00000145335	SNCA	CD4_NC	4	chr4_90750025_C_T_b37	rs6828271	-9441	960	0.511202	-0.223782	0.0363123	1.46099e-09	6.30291e-06	0.988519	68.5779	0	linear
ENSG00000138698	RAP1GDS1	CD4_NC	4	chr4_99125524_C_T_b37	rs28613236	-57011	137	0.0697556	0.449838	0.0860401	2.48612e-07	0.000549458	1.00918	51.0341	0	linear
ENSG00000272777	RP11-571L19.8	CD4_NC	4	chr4_99988208_A_G_b37	rs2924584	-1068	802	0.59165	-0.206231	0.0363002	2.24569e-08	0.000100645	0.986158	85.8319	0	linear
ENSG00000164032	H2AFZ	CD4_NC	4	chr4_100883290_A_T_b37	rs6845556	11745	462	0.235234	-0.335752	0.0481475	9.86723e-12	7.36446e-08	1.03981	79.1641	0	linear
ENSG00000254531	AP001816.1	CD4_NC	4	chr4_102370183_C_T_b37	rs2013410	101246	537	0.273422	-0.297844	0.0500004	4.80486e-09	1.34116e-05	1.05468	87.054	0	linear
ENSG00000109323	MANBA	CD4_NC	4	chr4_103578637_G_A_b37	rs228614	-103514	920	0.468432	0.627729	0.0401518	2.07825e-44	2.18068e-38	1.00073	44.2842	0	linear
ENSG00000109332	UBE2D3	CD4_NC	4	chr4_103727018_A_T_b37	rs223421	-63035	971	0.494399	-0.24933	0.0368535	3.72414e-11	1.92819e-07	0.999365	30.8247	0	linear
ENSG00000164039	BDH2	CD4_NC	4	chr4_104030589_C_T_b37	rs2720448	9549	750	0.381874	0.516396	0.0410412	1.76539e-31	2.60858e-26	1.00982	31.193	0	linear
ENSG00000138777	PPA2	CD4_NC	4	chr4_106392086_C_A_b37	rs4699177	-3152	566	0.711813	0.206075	0.0442328	4.02728e-06	0.00524476	0.986107	59.7676	0	linear
ENSG00000164022	AIMP1	CD4_NC	4	chr4_107220049_A_G_b37	rs72878537	-16652	371	0.1889	0.20549	0.0456879	8.43621e-06	0.00738264	1.01988	61.6475	0	linear
ENSG00000145348	TBCK	CD4_NC	4	chr4_107158823_C_T_b37	rs11729801	-83829	176	0.089613	-0.328133	0.0803535	5.09891e-05	0.0361452	0.9977	47.6175	0	linear
ENSG00000138796	HADH	CD4_NC	4	chr4_108956423_G_T_b37	rs6831530	45553	149	0.0758656	0.653097	0.0763985	1.61192e-16	3.77489e-12	1.02263	75.0426	0	linear
ENSG00000188517	COL25A1	CD4_NC	4	chr4_110232306_C_A_b37	rs6842181	8493	272	0.138493	0.107034	0.0246789	1.72471e-05	0.041728	0.853989	45.5387	0	linear
ENSG00000005059	CCDC109B	CD4_NC	4	chr4_110544956_C_G_b37	rs6849691	63595	610	0.689409	0.333953	0.0365973	1.92734e-18	2.34425e-14	1.00541	78.2142	0	linear
ENSG00000138794	CASP6	CD4_NC	4	chr4_110569547_T_C_b37	rs726585	-55192	644	0.672098	-0.247502	0.0402152	1.53345e-09	1.22361e-05	0.942351	72.5017	0	linear
ENSG00000123739	PLA2G12A	CD4_NC	4	chr4_110154363_A_G_b37	rs6533420	-496870	257	0.130855	-0.270568	0.0665461	5.48973e-05	0.0427172	1.04461	94.0028	0	linear
ENSG00000109534	GAR1	CD4_NC	4	chr4_110823453_G_T_b37	rs2159167	86787	517	0.736762	-0.259544	0.0488621	1.61567e-07	0.00048085	0.989691	83.5533	0	linear
ENSG00000174749	C4orf32	CD4_NC	4	chr4_113097758_G_T_b37	rs909033	31205	704	0.358452	-0.59134	0.039866	6.14333e-41	5.96907e-35	1.01032	52.7958	0	linear
ENSG00000138660	AP1AR	CD4_NC	4	chr4_113206140_C_G_b37	rs909031	53247	608	0.309572	-0.192417	0.0447115	1.99719e-05	0.0208666	1.04234	41.2757	0	linear
ENSG00000073331	ALPK1	CD4_NC	4	chr4_113224047_G_A_b37	rs9995585	17382	506	0.257637	0.417839	0.0479218	4.43931e-17	2.76223e-13	1.07877	49.5154	0	linear
ENSG00000145365	TIFA	CD4_NC	4	chr4_113230540_G_A_b37	rs6855562	23481	515	0.26222	0.368681	0.0489694	2.44675e-13	1.83065e-09	1.04492	52.4229	0	linear
ENSG00000269893	SNHG8	CD4_NC	4	chr4_119223646_A_C_b37	rs788646	23782	794	0.404277	0.955562	0.0208416	1.63981e-146	3.13533e-136	1.01641	28.8909	0	linear
ENSG00000145390	USP53	CD4_NC	4	chr4_120135901_A_G_b37	rs34478210	2110	229	0.116599	1.30347	0.0538831	1.90716e-81	3.45384e-72	0.986695	60.2055	0	linear
ENSG00000164096	C4orf3	CD4_NC	4	chr4_120239878_G_A_b37	rs11724758	14278	946	0.48167	0.180051	0.0368558	1.37395e-06	0.0029219	1.03302	46.8786	0	linear
ENSG00000145384	FABP2	CD4_NC	4	chr4_120312172_G_A_b37	rs62322287	68627	451	0.229633	0.206642	0.0263811	2.95441e-14	5.22052e-09	0.95339	35.6294	0	linear
ENSG00000138735	PDE5A	CD4_NC	4	chr4_120401835_A_G_b37	rs10518329	-148311	649	0.330448	-0.14746	0.0354403	3.68693e-05	0.0245374	1.0403	37.6245	0	linear
ENSG00000250938	RP11-679C8.2	CD4_NC	4	chr4_121062207_A_T_b37	rs6821097	74094	690	0.648676	-0.188216	0.0377112	8.19515e-07	0.000964347	1.05045	88.7438	0	linear
ENSG00000164109	MAD2L1	CD4_NC	4	chr4_121393723_T_C_b37	rs863619	405494	548	0.279022	0.229549	0.0480226	2.27709e-06	0.00328385	1.05723	59.6435	0	linear
ENSG00000164111	ANXA5	CD4_NC	4	chr4_122609929_T_C_b37	rs6534309	-8339	183	0.0931772	0.813059	0.0628099	5.78744e-33	4.10078e-27	1.00781	103.968	0	linear
ENSG00000145386	CCNA2	CD4_NC	4	chr4_122795361_G_A_b37	rs2221628	50274	604	0.307536	0.179071	0.042066	2.44455e-05	0.0410636	1.02942	64.9649	0	linear
ENSG00000164056	SPRY1	CD4_NC	4	chr4_124320322_A_G_b37	rs9992811	2372	865	0.559572	-0.178926	0.0436993	4.87297e-05	0.0448784	1.03293	58.5195	0	linear
ENSG00000151470	C4orf33	CD4_NC	4	chr4_130058670_T_C_b37	rs1757923	44198	343	0.825356	-0.397392	0.0575914	1.58045e-11	2.07447e-07	0.998776	64.5926	0	linear
ENSG00000151466	SCLT1	CD4_NC	4	chr4_130484036_G_A_b37	rs13128947	469272	654	0.332994	-0.207741	0.0452314	5.46648e-06	0.00826189	0.996086	89.2604	0	linear
ENSG00000172007	RAB33B	CD4_NC	4	chr4_140288231_A_G_b37	rs7690252	-86155	502	0.255601	-0.277023	0.0477668	1.16742e-08	1.85712e-05	1.14928	104.421	0	linear
ENSG00000273247	RP11-83A24.2	CD4_NC	4	chr4_140177399_T_G_b37	rs17050728	-197789	303	0.154277	0.243365	0.0562963	1.83492e-05	0.0246272	1.07277	99.2105	0	linear
ENSG00000085871	MGST2	CD4_NC	4	chr4_140588412_T_C_b37	rs795599	1490	883	0.449593	-0.625696	0.0411964	1.79849e-42	6.45295e-37	1.02623	119.801	0	linear
ENSG00000153130	SCOC	CD4_NC	4	chr4_141352942_G_A_b37	rs56041599	174502	171	0.0870672	0.300203	0.0668827	8.79385e-06	0.0146002	1.01544	107.331	0	linear
ENSG00000249806	RP11-223C24.1	CD4_NC	4	chr4_143625262_G_A_b37	rs1373036	138090	479	0.75611	0.430573	0.0506198	2.21704e-16	3.31721e-12	1.01733	55.9042	0	linear
ENSG00000109452	INPP4B	CD4_NC	4	chr4_143625262_G_A_b37	rs1373036	-143323	479	0.75611	0.424234	0.0460442	9.59949e-19	1.42066e-14	1.0226	43.8896	0	linear
ENSG00000246448	RP13-578N3.3	CD4_NC	4	chr4_144478525_T_C_b37	rs17017899	-142885	482	0.245418	0.302343	0.0337301	6.79099e-18	5.2798e-13	0.969289	39.7225	0	linear
ENSG00000183090	FREM3	CD4_NC	4	chr4_144438595_C_T_b37	rs35601522	-183233	351	0.178717	0.174945	0.0336349	2.85341e-07	0.000608373	1.00765	29.3397	0	linear
ENSG00000197465	GYPE	CD4_NC	4	chr4_144784907_A_G_b37	rs1812121	-41809	614	0.687373	-0.292151	0.0294949	3.58413e-21	3.21704e-16	0.964317	55.5465	0	linear
ENSG00000251600	RP11-673E1.1	CD4_NC	4	chr4_144418665_A_G_b37	rs17746066	-414819	479	0.24389	0.270734	0.0345673	2.97249e-14	5.95969e-10	0.968517	49.6269	0	linear
ENSG00000248828	RP11-673E1.4	CD4_NC	4	chr4_144438595_C_T_b37	rs35601522	-436193	351	0.178717	0.0926975	0.0221233	3.25613e-05	0.0402399	0.840989	39.0525	0	linear
ENSG00000164167	LSM6	CD4_NC	4	chr4_147106079_A_T_b37	rs17814065	9242	604	0.307536	-0.366265	0.0404072	3.10028e-18	1.24202e-13	1.02175	68.6866	0	linear
ENSG00000250357	RP11-503L19.1	CD4_NC	4	chr4_149560307_A_G_b37	rs2358459	-53877	658	0.335031	-0.127432	0.0263172	1.69164e-06	0.00519922	0.913378	71.0681	0	linear
ENSG00000145425	RPS3A	CD4_NC	4	chr4_151801938_T_C_b37	rs1148652	-218787	104	0.0529532	-0.937781	0.0664148	6.92603e-38	1.52018e-32	0.999811	26.5898	0	linear
ENSG00000270681	RP11-372K14.2	CD4_NC	4	chr4_152000891_A_G_b37	rs12647989	-60252	167	0.914969	0.230085	0.0594446	0.000121539	0.028134	1.00482	30.647	0	linear
ENSG00000245954	RP11-18H21.1	CD4_NC	4	chr4_153022375_G_A_b37	rs13140099	469	530	0.269857	-1.0776	0.0335407	7.07855e-111	1.32055e-101	0.994459	71.305	0	linear
ENSG00000164144	ARFIP1	CD4_NC	4	chr4_153703306_T_C_b37	rs11099853	2217	844	0.429735	0.297808	0.042548	8.34283e-12	6.82844e-08	1.03954	102.7	0	linear
ENSG00000145428	RNF175	CD4_NC	4	chr4_154678363_A_C_b37	rs6857680	-3024	865	0.559572	0.436645	0.0401095	8.50212e-25	1.35498e-19	0.97683	136.597	0	linear
ENSG00000171503	ETFDH	CD4_NC	4	chr4_159601676_C_T_b37	rs11559290	8399	284	0.855397	0.343754	0.0574847	4.21112e-09	8.93696e-06	1.03929	41.7758	0	linear
ENSG00000171497	PPID	CD4_NC	4	chr4_159621185_A_T_b37	rs6856561	-23363	516	0.262729	0.195395	0.0425683	5.53446e-06	0.0057619	0.968729	45.6184	0	linear
ENSG00000052795	FNIP2	CD4_NC	4	chr4_159704327_A_C_b37	rs76423421	14037	167	0.0850305	-0.521797	0.0736662	4.83132e-12	1.3136e-08	1.06804	39.9432	0	linear
ENSG00000183439	TRIM61	CD4_NC	4	chr4_165898682_C_T_b37	rs74651789	-138	115	0.058554	-0.45688	0.0870105	2.21347e-07	0.000720346	1.07458	90.0121	0	linear
ENSG00000052802	MSMO1	CD4_NC	4	chr4_166597189_T_C_b37	rs17046921	348414	669	0.340631	0.193366	0.0463428	3.50799e-05	0.0498382	0.977432	125.147	0	linear
ENSG00000181381	DDX60L	CD4_NC	4	chr4_169361897_C_T_b37	rs11728342	-97040	445	0.226578	0.341646	0.0510166	5.73409e-11	7.21866e-07	1.00446	95.7401	0	linear
ENSG00000145439	CBR4	CD4_NC	4	chr4_169930963_G_A_b37	rs1458290	-463	235	0.119654	0.369711	0.0647666	1.93491e-08	8.21517e-05	1.0359	83.5996	0	linear
ENSG00000137601	NEK1	CD4_NC	4	chr4_170533736_G_T_b37	rs10520157	-44	267	0.135947	0.452272	0.0621839	1.37814e-12	6.47484e-09	1.07213	48.872	0	linear
ENSG00000056050	C4orf27	CD4_NC	4	chr4_170663235_C_T_b37	rs1047642	-15869	350	0.821792	0.268872	0.0526521	4.60981e-07	0.000816406	1.0258	60.2755	0	linear
ENSG00000164120	HPGD	CD4_NC	4	chr4_175437117_G_A_b37	rs2081654	-7188	417	0.212322	0.230039	0.0535269	2.04888e-05	0.0303639	1.00538	153.448	0	linear
ENSG00000038002	AGA	CD4_NC	4	chr4_178363378_G_A_b37	rs11131799	-279	706	0.64053	0.524037	0.0414667	1.05207e-31	6.2145e-27	1.05509	110.142	0	linear
ENSG00000151718	WWC2	CD4_NC	4	chr4_184132549_A_G_b37	rs75544992	112103	109	0.055499	0.407722	0.0915385	1.02649e-05	0.0260594	1.00037	244.012	0	linear
ENSG00000271538	RP11-326I11.4	CD4_NC	4	chr4_185458709_C_T_b37	rs1991229	1	436	0.778004	-0.154094	0.0239556	2.92406e-10	1.44906e-05	0.912658	179.588	0	linear
ENSG00000164306	PRIMPOL	CD4_NC	4	chr4_185604780_G_T_b37	rs2696051	34013	422	0.785132	-0.216766	0.0507423	2.29099e-05	0.0482329	1.03289	229.798	0	linear
ENSG00000151725	CENPU	CD4_NC	4	chr4_185654683_T_C_b37	rs4862407	-604	681	0.653259	0.238461	0.042156	2.57022e-08	0.000105326	1.09061	180.142	0	linear
ENSG00000151729	SLC25A4	CD4_NC	4	chr4_186065651_T_C_b37	rs58125808	1256	106	0.0539715	-0.419902	0.0976848	2.04089e-05	0.0312005	1.0202	235.351	0	linear
ENSG00000109762	SNX25	CD4_NC	4	chr4_186163343_A_G_b37	rs7655203	37952	855	0.435336	0.353929	0.0429496	1.57989e-15	2.48811e-11	1.0136	255.659	0	linear
ENSG00000164323	KIAA1430	CD4_NC	4	chr4_186124855_A_G_b37	rs2030800	-5803	650	0.669043	-0.575166	0.0397585	2.3072e-39	3.02218e-32	0.96885	205.929	0	linear
ENSG00000109775	UFSP2	CD4_NC	4	chr4_186368110_A_G_b37	rs34368517	20971	530	0.730143	0.279732	0.0463031	2.9595e-09	2.30149e-05	0.99545	251.337	0	linear
ENSG00000159733	ZFYVE28	CD4_NC	4	chr4_2407263_G_A_b37	rs17132536	-13127	644	0.327902	0.216077	0.0475568	6.85013e-06	0.00897807	1.02303	92.9154	0	linear
ENSG00000125388	GRK4	CD4_NC	4	chr4_2961713_T_A_b37	rs2488808	-3622	606	0.308554	-0.198744	0.0464573	2.23139e-05	0.0261538	1.01271	57.7397	0	linear
ENSG00000159788	RGS12	CD4_NC	4	chr4_3349092_T_A_b37	rs2749780	38330	812	0.586558	-0.434943	0.0440118	4.32336e-21	1.25798e-16	1.03931	130.267	0	linear
ENSG00000132406	TMEM128	CD4_NC	4	chr4_4243862_T_C_b37	rs62286917	-6088	742	0.3778	0.310813	0.0420727	6.3949e-13	1.41653e-08	0.999589	167.82	0	linear
ENSG00000168824	NSG1	CD4_NC	4	chr4_4350915_A_T_b37	rs55731118	1048	791	0.402749	0.925627	0.0331785	5.20699e-96	3.16023e-90	1.03773	134.361	0	linear
ENSG00000173040	EVC2	CD4_NC	4	chr4_5710255_C_T_b37	rs76269601	-1020	157	0.0799389	0.306931	0.0591243	3.00257e-07	0.00200763	0.967942	236.211	0	linear
ENSG00000170846	AC093323.3	CD4_NC	4	chr4_6697673_T_C_b37	rs3822263	22495	462	0.764766	-0.240423	0.0455164	1.88407e-07	0.000621099	1.04074	327.606	0	linear
ENSG00000251580	RP11-539L10.3	CD4_NC	4	chr4_6676485_G_A_b37	rs7662433	928	299	0.15224	-0.978917	0.0527489	2.82029e-57	1.05358e-52	1.05822	205.493	0	linear
ENSG00000109794	FAM149A	CD4_NC	4	chr4_187112826_A_G_b37	rs2241819	87253	774	0.394094	-0.15122	0.0297802	5.32348e-07	0.00489061	0.925095	235.988	0	linear
ENSG00000269302	AC110771.1	CD4_NC	4	chr4_187136127_T_C_b37	rs4862664	23501	146	0.0743381	0.259394	0.055353	3.54527e-06	0.0199884	0.943659	226.986	0	linear
ENSG00000145476	CYP4V2	CD4_NC	4	chr4_187122009_C_A_b37	rs7687961	9335	370	0.811609	-0.685789	0.0531404	8.4173e-33	2.88081e-26	0.987764	212.614	0	linear
ENSG00000088926	F11	CD4_NC	4	chr4_186784121_G_A_b37	rs62334981	-402978	231	0.117617	0.133013	0.0277363	2.11391e-06	0.028013	0.883209	99.9177	0	linear
ENSG00000245685	AF146191.4	CD4_NC	4	chr4_190803348_T_A_b37	rs13128478	-58078	646	0.328921	0.238622	0.0388132	1.59281e-09	3.41915e-06	1.01393	32.4801	0	linear
ENSG00000186222	BLOC1S4	CD4_NC	4	chr4_6715431_G_A_b37	rs13105736	-2411	727	0.629837	0.213994	0.0406068	2.00674e-07	0.000912359	1.01301	279.899	0	linear
ENSG00000245468	RP11-367J11.3	CD4_NC	4	chr4_7105229_T_G_b37	rs60841350	117	298	0.151731	-0.311458	0.0603499	3.5047e-07	0.00144659	1.06868	326.648	0	linear
ENSG00000196526	AFAP1	CD4_NC	4	chr4_7939008_T_A_b37	rs62290601	-2645	730	0.37169	0.638156	0.0403529	3.39042e-45	5.01376e-41	1.08068	220.508	0	linear
ENSG00000125089	SH3TC1	CD4_NC	4	chr4_8202841_A_G_b37	rs1298472	19042	261	0.867108	0.302852	0.0623106	1.54977e-06	0.00832729	0.981235	210.562	0	linear
ENSG00000109667	SLC2A9	CD4_NC	4	chr4_10063575_T_A_b37	rs6828198	7015	823	0.580957	-0.153707	0.0372285	4.221e-05	0.0416152	1.0087	39.3864	0	linear
ENSG00000071127	WDR1	CD4_NC	4	chr4_10081052_C_T_b37	rs56146302	-37521	437	0.222505	-0.187311	0.0404454	4.57886e-06	0.00637149	1.05991	41.8492	0	linear
ENSG00000178163	ZNF518B	CD4_NC	4	chr4_10482614_C_G_b37	rs11732503	23582	576	0.293279	0.212441	0.0478181	1.08034e-05	0.015755	1.00982	70.2958	0	linear
ENSG00000002587	HS3ST1	CD4_NC	4	chr4_10956589_G_A_b37	rs17215701	-474800	737	0.375255	0.167052	0.0377494	1.16762e-05	0.0239152	1.10083	81.8449	0	linear
ENSG00000151552	QDPR	CD4_NC	4	chr4_17515688_T_C_b37	rs10020740	1831	492	0.250509	-0.327843	0.0475558	1.64603e-11	1.49358e-07	0.988805	113.3	0	linear
ENSG00000047662	FAM184B	CD4_NC	4	chr4_17617490_T_C_b37	rs10939740	-165645	761	0.612525	-1.1356	0.0256816	3.64196e-143	1.43619e-142	1.07274	88.1613	0	linear
ENSG00000038210	PI4K2B	CD4_NC	4	chr4_25161539_G_A_b37	rs60527077	-724	190	0.0967413	-0.886789	0.0683135	4.09627e-33	6.14357e-27	0.976097	135.258	0	linear
ENSG00000250541	RP11-302F12.10	CD4_NC	4	chr4_25759691_A_T_b37	rs6810782	-12197	938	0.522403	0.135272	0.0305419	1.14815e-05	0.0264115	0.981273	170.454	0	linear
ENSG00000109689	STIM2	CD4_NC	4	chr4_26967484_A_G_b37	rs9291487	108184	631	0.321283	0.274702	0.0481649	1.98888e-08	6.65695e-05	0.99248	116.176	0	linear
ENSG00000240005	RP11-293A21.1	CD4_NC	4	chr4_26866763_C_T_b37	rs13138942	4542	883	0.550407	-0.259834	0.0394761	1.17024e-10	6.78995e-07	1.0003	126.011	0	linear
ENSG00000065882	TBC1D1	CD4_NC	4	chr4_37926784_C_T_b37	rs11096914	34076	509	0.740835	-0.270667	0.0491266	5.69451e-08	0.000247646	1.06107	181.592	0	linear
ENSG00000248227	RP11-83C7.1	CD4_NC	4	chr4_38330842_C_T_b37	rs7349623	-37693	880	0.551935	-0.324796	0.02991	1.07833e-24	6.57612e-19	0.986749	136.681	0	linear
ENSG00000109787	KLF3	CD4_NC	4	chr4_38632844_G_A_b37	rs28650961	-32973	432	0.219959	0.177803	0.0350775	5.56859e-07	0.00147335	1.06328	133.822	0	linear
ENSG00000196355	AC021860.1	CD4_NC	4	chr4_38647509_C_T_b37	rs73232876	-18921	431	0.21945	0.691728	0.0473442	5.56406e-40	3.6027e-33	0.968949	178.715	0	linear
ENSG00000231160	RP11-617D20.1	CD4_NC	4	chr4_38664131_T_C_b37	rs73232881	-2373	438	0.223014	0.299694	0.051734	1.21064e-08	6.18062e-05	1.08085	96.7624	0	linear
ENSG00000174125	TLR1	CD4_NC	4	chr4_38812876_T_C_b37	rs17616434	-45562	427	0.217413	0.272031	0.0535144	5.18001e-07	0.00199254	1.00381	71.3628	0	linear
ENSG00000121895	TMEM156	CD4_NC	4	chr4_39030183_A_G_b37	rs2254075	-4359	698	0.644603	0.747408	0.0374145	1.64125e-63	1.27756e-57	1.03534	80.2238	0	linear
ENSG00000109790	KLHL5	CD4_NC	4	chr4_38960263_T_C_b37	rs6531685	-86396	769	0.608452	0.276663	0.0439112	6.46761e-10	4.35587e-06	1.00082	112.719	0	linear
ENSG00000109814	UGDH	CD4_NC	4	chr4_39509189_A_G_b37	rs6835269	-20742	635	0.67668	0.28318	0.0453331	8.90869e-10	3.01798e-06	1.04987	68.9575	0	linear
ENSG00000078140	UBE2K	CD4_NC	4	chr4_39798386_G_A_b37	rs73240697	98722	907	0.538187	-0.227672	0.0465289	1.32266e-06	0.00358967	0.999259	61.9325	0	linear
ENSG00000121892	PDS5A	CD4_NC	4	chr4_40008934_G_A_b37	rs12500095	29358	574	0.292261	0.318109	0.0428363	4.92452e-13	9.29796e-09	1.01155	136.728	0	linear
ENSG00000078177	N4BP2	CD4_NC	4	chr4_40055638_C_T_b37	rs7696474	-2808	743	0.62169	-0.386798	0.0444742	5.24918e-17	2.81223e-12	0.998716	142.487	0	linear
ENSG00000109133	TMEM33	CD4_NC	4	chr4_41910652_C_T_b37	rs7672991	-26485	101	0.0514257	-0.345899	0.0796294	1.67416e-05	0.0240052	1.04179	61.4981	0	linear
ENSG00000124406	ATP8A1	CD4_NC	4	chr4_42837764_A_T_b37	rs4572908	178642	103	0.052444	0.82998	0.0834506	2.56024e-21	1.37594e-16	1.01888	86.5167	0	linear
ENSG00000272936	RP11-700J17.2	CD4_NC	4	chr4_44616283_G_A_b37	rs11736925	-90139	419	0.21334	0.188449	0.0453958	3.83861e-05	0.037031	0.993504	65.5134	0	linear
ENSG00000163281	GNPDA2	CD4_NC	4	chr4_44635801_A_G_b37	rs35793538	-92811	748	0.619145	0.194015	0.0410818	2.98734e-06	0.00598022	0.960523	61.549	0	linear
ENSG00000074966	TXK	CD4_NC	4	chr4_48131879_C_G_b37	rs58924403	-4394	203	0.10336	0.633185	0.0667438	1.08769e-19	6.84141e-15	0.992271	58.6507	0	linear
ENSG00000145248	SLC10A4	CD4_NC	4	chr4_48174645_A_G_b37	rs62309328	-310715	291	0.148167	0.111074	0.0267937	3.9329e-05	0.0394739	0.917088	38.8001	0	linear
ENSG00000109180	OCIAD1	CD4_NC	4	chr4_48476539_A_G_b37	rs6838613	-330690	953	0.514766	0.202424	0.0412347	1.22409e-06	0.000824849	0.98021	28.0598	0	linear
ENSG00000145247	OCIAD2	CD4_NC	4	chr4_48879374_A_G_b37	rs6447666	-29580	938	0.522403	0.188488	0.0345525	7.61274e-08	8.65913e-05	0.940536	22.9927	0	linear
ENSG00000128045	RASL11B	CD4_NC	4	chr4_53758008_C_G_b37	rs4864693	29551	661	0.663442	0.178245	0.0392293	6.84712e-06	0.00667648	1.00661	50.5725	0	linear
ENSG00000072201	LNX1	CD4_NC	4	chr4_54271611_A_C_b37	rs10434434	-295961	297	0.151222	-0.229909	0.0528731	1.64169e-05	0.0185291	1.06175	83.7658	0	linear
ENSG00000128039	SRD5A3	CD4_NC	4	chr4_56217015_C_T_b37	rs36110240	4739	311	0.15835	0.835432	0.0531733	9.53642e-45	9.54564e-39	1.01902	96.6961	0	linear
ENSG00000134852	CLOCK	CD4_NC	4	chr4_56368122_G_C_b37	rs12648271	-45183	504	0.256619	0.217007	0.0458014	2.77896e-06	0.00482573	1.0639	86.5441	0	linear
ENSG00000090989	EXOC1	CD4_NC	4	chr4_56649912_A_G_b37	rs6828295	-69870	183	0.0931772	-0.29993	0.0727307	4.30886e-05	0.0493707	1.04825	85.4673	0	linear
ENSG00000268171	AC068620.1	CD4_NC	4	chr4_57285163_C_T_b37	rs1401908	8481	874	0.44501	-0.257966	0.038425	5.16377e-11	7.21866e-07	0.982781	168.484	0	linear
ENSG00000128059	PPAT	CD4_NC	4	chr4_57182975_A_G_b37	rs57503982	-118806	653	0.332485	-0.455693	0.0459915	3.49397e-21	2.94484e-16	0.999272	166.454	0	linear
ENSG00000171476	HOPX	CD4_NC	4	chr4_57627999_T_C_b37	rs35867715	79934	469	0.238798	-0.371928	0.0503897	6.68166e-13	4.54224e-09	1.04108	191.052	0	linear
ENSG00000128040	SPINK2	CD4_NC	4	chr4_57685913_G_C_b37	rs781539	-1995	712	0.637475	-0.520937	0.0424065	2.84506e-30	4.02648e-26	1.09621	107.647	0	linear
ENSG00000145241	CENPC	CD4_NC	4	chr4_68377314_G_T_b37	rs72640777	-34010	215	0.10947	-0.408589	0.0531343	8.0562e-14	5.15948e-10	1.03292	87.4958	0	linear
ENSG00000033178	UBA6	CD4_NC	4	chr4_68478554_G_A_b37	rs1047961	-88343	786	0.400204	0.546394	0.0413373	4.28823e-34	2.10625e-28	0.999733	74.1545	0	linear
ENSG00000248049	UBA6-AS1	CD4_NC	4	chr4_68553737_G_C_b37	rs12646549	-13261	281	0.143075	0.587455	0.0600438	9.73729e-21	5.08409e-15	0.934671	59.8692	0	linear
ENSG00000087128	TMPRSS11E	CD4_NC	4	chr4_69302719_G_C_b37	rs1972333	-10448	868	0.441955	0.145255	0.0243289	4.44516e-09	3.55846e-05	0.929104	61.3456	0	linear
ENSG00000250220	RP11-692D12.1	CD4_NC	4	chr4_74447417_C_G_b37	rs1247669	322491	244	0.124236	-0.232233	0.0564616	4.50709e-05	0.0188217	1.04762	38.7765	0	linear
ENSG00000169435	RASSF6	CD4_NC	4	chr4_74370838_G_A_b37	rs6858087	-115510	180	0.0916497	0.25839	0.0660701	0.000103444	0.0409309	0.999252	47.2283	0	linear
ENSG00000163738	MTHFD2L	CD4_NC	4	chr4_75035214_G_A_b37	rs551906	55323	99	0.0504073	0.415644	0.0933105	1.02504e-05	0.00847312	1.00061	48.8416	0	linear
ENSG00000205595	AREGB	CD4_NC	4	chr4_75329971_G_A_b37	rs1691276	-150658	101	0.0514257	0.592827	0.0438779	2.5752e-35	1.32146e-27	0.936458	58.5843	0	linear
ENSG00000260265	RP11-44F21.5	CD4_NC	4	chr4_76034601_G_A_b37	rs61508612	24674	235	0.119654	0.700908	0.0373553	3.50957e-58	6.06964e-51	0.991061	90.5127	0	linear
ENSG00000163743	RCHY1	CD4_NC	4	chr4_76460536_A_G_b37	rs7673610	20562	415	0.211303	-0.327136	0.0471421	1.22895e-11	1.2823e-07	0.993759	69.5838	0	linear
ENSG00000138757	G3BP2	CD4_NC	4	chr4_76590608_G_A_b37	rs17000740	-59101	715	0.364053	-0.400376	0.0301321	2.20616e-34	3.17149e-30	1.08941	50.212	0	linear
ENSG00000138744	NAAA	CD4_NC	4	chr4_76870229_C_T_b37	rs6826085	8025	835	0.425153	0.591401	0.0388611	1.33073e-42	2.88069e-36	0.997609	65.2966	0	linear
ENSG00000138760	SCARB2	CD4_NC	4	chr4_77134870_G_A_b37	rs1465922	-176	699	0.644094	-0.208952	0.0461065	7.22248e-06	0.0109712	0.999217	77.964	0	linear
ENSG00000138767	CNOT6L	CD4_NC	4	chr4_78742991_T_C_b37	rs1980266	2222	237	0.879328	-0.722399	0.0516033	2.25855e-37	6.65341e-33	1.0406	77.099	0	linear
ENSG00000164366	CCDC127	CD4_NC	5	chr5_219022_G_A_b37	rs10054902	692	499	0.254073	-0.26646	0.0466628	1.91403e-08	6.21513e-05	0.996101	54.3863	0	linear
ENSG00000249915	PDCD6	CD4_NC	5	chr5_193966_T_G_b37	rs56054432	-77770	638	0.675153	-0.220434	0.033151	7.70772e-11	1.2565e-06	1.00028	35.9694	0	linear
ENSG00000221990	C5orf55	CD4_NC	5	chr5_478655_G_A_b37	rs3734141	35397	380	0.806517	0.264053	0.0551252	2.17074e-06	0.00407743	1.03034	46.3363	0	linear
ENSG00000180104	EXOC3	CD4_NC	5	chr5_442438_T_A_b37	rs1056465	-835	834	0.424644	0.752006	0.0353852	4.68263e-69	9.84874e-63	1.02734	57.9375	0	linear
ENSG00000188242	CTD-2228K2.5	CD4_NC	5	chr5_473797_G_C_b37	rs6868891	584	817	0.584012	0.218331	0.039276	4.36949e-08	0.000168625	1.02779	49.4024	0	linear
ENSG00000113504	SLC12A7	CD4_NC	5	chr5_1104938_C_T_b37	rs35188965	-7212	813	0.586049	-0.592534	0.0428487	1.1888e-36	1.02313e-32	1.08936	146.629	0	linear
ENSG00000153395	LPCAT1	CD4_NC	5	chr5_1519079_C_T_b37	rs4406174	-5013	173	0.0880855	0.322412	0.0751886	2.13622e-05	0.0448129	1.08607	201.97	0	linear
ENSG00000164151	KIAA0947	CD4_NC	5	chr5_5826215_G_A_b37	rs35740	405438	245	0.124745	-0.289647	0.067095	1.88335e-05	0.0334112	1.0692	151.582	0	linear
ENSG00000037474	NSUN2	CD4_NC	5	chr5_6600864_T_C_b37	rs3822433	-32540	657	0.665479	-0.244488	0.0441142	4.78123e-08	0.000267905	1.01524	182.229	0	linear
ENSG00000247572	CKMT2-AS1	CD4_NC	5	chr5_80597374_T_C_b37	rs62365038	-5	185	0.0941955	-0.583662	0.073794	1.7205e-14	6.78975e-10	1.00571	84.6691	0	linear
ENSG00000145687	SSBP2	CD4_NC	5	chr5_80748461_G_C_b37	rs13180125	-299155	559	0.284623	0.223468	0.047001	2.56981e-06	0.00386243	1.02799	63.6269	0	linear
ENSG00000152348	ATG10	CD4_NC	5	chr5_81594748_C_T_b37	rs6894520	326904	615	0.313136	0.406857	0.0447725	2.59295e-18	1.35755e-14	1.02885	107.965	0	linear
ENSG00000186468	RPS23	CD4_NC	5	chr5_81210844_G_C_b37	rs55767017	-363552	207	0.105397	0.199749	0.0467911	2.32051e-05	0.0247153	1.04185	85.577	0	linear
ENSG00000205464	ATP6AP1L	CD4_NC	5	chr5_81593019_C_A_b37	rs226206	17738	620	0.684318	-0.461213	0.0401519	4.15801e-27	6.5214e-22	1.01329	83.6991	0	linear
ENSG00000174695	TMEM167A	CD4_NC	5	chr5_82347956_A_G_b37	rs27364	-25726	922	0.46945	-0.187729	0.0404975	4.4875e-06	0.00946123	0.990232	130.303	0	linear
ENSG00000145715	RASA1	CD4_NC	5	chr5_86572124_T_G_b37	rs7713115	8419	816	0.415479	0.198875	0.042542	3.73909e-06	0.00429516	1.0037	34.1602	0	linear
ENSG00000247828	TMEM161B-AS1	CD4_NC	5	chr5_87545319_T_G_b37	rs10214154	-19393	501	0.744908	-0.364201	0.0502641	1.65417e-12	7.93353e-09	1.03066	33.5859	0	linear
ENSG00000198677	TTC37	CD4_NC	5	chr5_94816076_A_G_b37	rs11960723	-74635	183	0.0931772	-0.311133	0.0725489	2.13108e-05	0.0218336	1.02756	94.5178	0	linear
ENSG00000145757	SPATA9	CD4_NC	5	chr5_94981993_G_A_b37	rs213888	-52422	627	0.319246	0.491928	0.0315065	2.54913e-44	1.92057e-38	1.00004	93.6545	0	linear
ENSG00000173221	GLRX	CD4_NC	5	chr5_95144589_C_T_b37	rs889226	-14120	479	0.75611	0.212197	0.0356516	4.94011e-09	1.92174e-05	1.02934	60.8751	0	linear
ENSG00000153113	CAST	CD4_NC	5	chr5_95990057_C_T_b37	rs10075736	129086	313	0.159369	0.753072	0.0538228	2.42699e-37	1.27565e-31	1.03514	54.4471	0	linear
ENSG00000164307	ERAP1	CD4_NC	5	chr5_96132795_G_A_b37	rs998509	-11008	285	0.145112	-0.356911	0.0580314	1.57105e-09	1.27772e-05	1.01273	74.6886	0	linear
ENSG00000164308	ERAP2	CD4_NC	5	chr5_96252432_G_A_b37	rs2927608	40789	853	0.434318	1.19231	0.0228521	1.03962e-157	1.51272e-148	1.01504	95.7337	0	linear
ENSG00000174136	RGMB	CD4_NC	5	chr5_97817143_A_T_b37	rs10056188	-287211	933	0.524949	-0.311989	0.0396353	2.2504e-14	5.27218e-10	1.00041	44.7281	0	linear
ENSG00000153922	CHD1	CD4_NC	5	chr5_98611561_A_G_b37	rs74960481	349321	287	0.14613	-0.230979	0.0523099	1.21924e-05	0.0122343	1.00472	46.7206	0	linear
ENSG00000248489	CTD-2007H13.3	CD4_NC	5	chr5_98265807_G_T_b37	rs34495	932	590	0.300407	0.589917	0.0386554	8.69708e-43	2.10835e-36	0.999727	45.3375	0	linear
ENSG00000145730	PAM	CD4_NC	5	chr5_102116293_G_A_b37	rs466233	26608	856	0.435845	0.186708	0.0451386	4.08816e-05	0.0150357	1.01693	29.6133	0	linear
ENSG00000112874	NUDT12	CD4_NC	5	chr5_102896400_T_C_b37	rs11750858	-2094	313	0.159369	-0.681707	0.054686	5.25434e-31	5.45554e-26	1.02053	108.671	0	linear
ENSG00000272523	LINC01023	CD4_NC	5	chr5_108004434_C_G_b37	rs2963050	-59527	539	0.27444	-0.167	0.0406609	4.62161e-05	0.0379408	1.00528	72.2108	0	linear
ENSG00000249476	CTD-2587M2.1	CD4_NC	5	chr5_108667829_A_C_b37	rs814153	5759	482	0.245418	0.275897	0.0497417	4.66851e-08	8.40706e-05	1.10566	58.3486	0	linear
ENSG00000112893	MAN2A1	CD4_NC	5	chr5_109126750_A_C_b37	rs2013884	101683	354	0.180244	0.215491	0.0484263	1.04608e-05	0.014889	1.03415	88.4802	0	linear
ENSG00000152495	CAMK4	CD4_NC	5	chr5_110566360_C_T_b37	rs114378220	7009	124	0.0631365	-0.872097	0.0748994	1.01067e-27	1.62937e-22	1.02187	58.348	0	linear
ENSG00000129625	REEP5	CD4_NC	5	chr5_112256814_A_G_b37	rs149190	-1422	882	0.449084	0.180151	0.0399543	8.01822e-06	0.0109766	0.998689	75.0024	0	linear
ENSG00000172795	DCP2	CD4_NC	5	chr5_112306279_T_C_b37	rs33563	-6120	615	0.313136	0.390086	0.0430261	3.05426e-18	4.95804e-14	1.0747	49.4726	0	linear
ENSG00000171444	MCC	CD4_NC	5	chr5_112354898_C_G_b37	rs17372511	-469629	954	0.514257	-0.509241	0.0409219	6.4277e-31	2.78768e-25	0.999131	89.3493	0	linear
ENSG00000164221	CCDC112	CD4_NC	5	chr5_114632012_C_G_b37	rs78780834	-516	227	0.11558	-0.289292	0.0663544	1.56081e-05	0.0208062	0.991126	92.2588	0	linear
ENSG00000129596	CDO1	CD4_NC	5	chr5_115122414_A_G_b37	rs2650482	-30237	311	0.84165	-0.515374	0.0436318	2.19238e-28	1.2003e-22	0.989688	107.009	0	linear
ENSG00000145779	TNFAIP8	CD4_NC	5	chr5_118648250_G_A_b37	rs1035376	43863	235	0.880346	0.288558	0.0614031	3.33239e-06	0.00809545	0.981077	52.1363	0	linear
ENSG00000133835	HSD17B4	CD4_NC	5	chr5_118791832_G_A_b37	rs32651	3694	930	0.473523	-0.175426	0.0393305	9.98391e-06	0.0132348	1.02268	74.223	0	linear
ENSG00000164904	ALDH7A1	CD4_NC	5	chr5_125919818_T_C_b37	rs79449010	-11292	99	0.0504073	-0.462323	0.08924	3.16945e-07	0.00105756	0.971273	121.305	0	linear
ENSG00000164241	C5orf63	CD4_NC	5	chr5_126418134_A_T_b37	rs4835922	8950	909	0.462831	0.416813	0.0412644	7.02734e-22	1.45483e-17	1.05042	48.0906	0	linear
ENSG00000245937	CTC-228N24.3	CD4_NC	5	chr5_127491565_G_A_b37	rs790156	72701	915	0.534114	0.237099	0.0441479	1.18897e-07	0.000268962	1.01053	57.1572	0	linear
ENSG00000169567	HINT1	CD4_NC	5	chr5_130143914_C_T_b37	rs10075073	-363514	103	0.052444	-0.539238	0.084211	3.48625e-10	9.90123e-07	0.94835	17.2024	0	linear
ENSG00000158985	CDC42SE2	CD4_NC	5	chr5_130628103_A_G_b37	rs78623258	46917	400	0.203666	0.280707	0.0363084	6.03423e-14	1.21771e-10	1.00024	21.983	0	linear
ENSG00000158987	RAPGEF6	CD4_NC	5	chr5_130581195_C_T_b37	rs6875363	-389734	357	0.818228	-0.385541	0.0521519	6.17692e-13	1.92672e-09	1.0023	19.1214	0	linear
ENSG00000164398	ACSL6	CD4_NC	5	chr5_131839170_C_T_b37	rs2548994	491234	639	0.325356	0.185636	0.0471972	9.45349e-05	0.0361842	0.982708	23.9126	0	linear
ENSG00000131435	PDLIM4	CD4_NC	5	chr5_131533444_C_T_b37	rs152048	-59920	167	0.0850305	0.136548	0.0262107	2.73458e-07	0.00199486	0.864389	18.0818	0	linear
ENSG00000197375	SLC22A5	CD4_NC	5	chr5_131722951_C_T_b37	rs274555	17507	805	0.409878	0.270029	0.0415082	1.87437e-10	1.08869e-06	0.977186	41.8815	0	linear
ENSG00000125347	IRF1	CD4_NC	5	chr5_131824486_A_C_b37	rs2070722	-2004	679	0.345723	-0.227526	0.0456882	8.65264e-07	0.00102432	0.996401	49.5014	0	linear
ENSG00000113558	SKP1	CD4_NC	5	chr5_133571856_C_T_b37	rs254057	59127	118	0.0600815	0.552097	0.0728443	1.73188e-13	9.43064e-10	1.07437	100.487	0	linear
ENSG00000006837	CDKL3	CD4_NC	5	chr5_133565269_A_G_b37	rs168830	-141469	363	0.815173	0.208308	0.0455707	6.04022e-06	0.00684944	1.0089	87.0598	0	linear
ENSG00000119048	UBE2B	CD4_NC	5	chr5_133448850_A_G_b37	rs244657	-258020	148	0.924644	-0.492482	0.0718965	2.18e-11	1.39644e-07	1.00076	85.3895	0	linear
ENSG00000152700	SAR1B	CD4_NC	5	chr5_133915477_A_G_b37	rs72798693	-69484	195	0.0992872	0.289666	0.0671146	1.89142e-05	0.0156779	1.00063	68.596	0	linear
ENSG00000164615	CAMLG	CD4_NC	5	chr5_134052008_A_C_b37	rs79082746	-22183	225	0.114562	0.619539	0.0585471	1.18924e-23	1.92701e-19	1.04132	72.4679	0	linear
ENSG00000113621	TXNDC15	CD4_NC	5	chr5_134279940_G_A_b37	rs9327697	70447	278	0.141548	0.441683	0.0595391	5.1915e-13	1.83641e-09	1.1027	85.8915	0	linear
ENSG00000113648	H2AFY	CD4_NC	5	chr5_134601871_C_T_b37	rs10072856	-133733	102	0.0519348	0.658971	0.0840995	2.89947e-14	2.10124e-10	1.03973	143.481	0	linear
ENSG00000113658	SMAD5	CD4_NC	5	chr5_135542246_C_T_b37	rs7717420	73712	578	0.294297	0.508843	0.0438661	1.49957e-27	9.06474e-22	0.963095	85.46	0	linear
ENSG00000177733	HNRNPA0	CD4_NC	5	chr5_137040919_T_C_b37	rs11747175	-49120	452	0.230143	0.150616	0.0290896	3.21801e-07	0.000593044	0.943558	55.8626	0	linear
ENSG00000044115	CTNNA1	CD4_NC	5	chr5_138292333_A_G_b37	rs10065532	345677	688	0.350305	-0.288097	0.0443042	1.90621e-10	2.41394e-07	1.03792	49.1592	0	linear
ENSG00000170469	SPATA24	CD4_NC	5	chr5_138738096_A_T_b37	rs4074031	-1681	864	0.560081	-0.229391	0.0437034	2.23692e-07	0.000201675	1.03153	46.693	0	linear
ENSG00000170464	DNAJC18	CD4_NC	5	chr5_138775173_T_C_b37	rs3923059	-5007	564	0.712831	-0.250143	0.0475994	2.16482e-07	0.000288504	1.04459	38.6252	0	linear
ENSG00000213523	SRA1	CD4_NC	5	chr5_139741370_C_A_b37	rs717097	-196525	909	0.462831	0.391811	0.0383564	2.69915e-22	1.66492e-17	0.992345	34.7379	0	linear
ENSG00000131495	NDUFA2	CD4_NC	5	chr5_139951373_A_C_b37	rs78814797	-75997	135	0.0687373	-0.328413	0.0845375	0.000114819	0.0452337	1.00913	35.3635	0	linear
ENSG00000120314	WDR55	CD4_NC	5	chr5_140136055_T_C_b37	rs75779317	91794	309	0.157332	-0.239613	0.0585999	4.98655e-05	0.0214862	0.974624	43.5811	0	linear
ENSG00000131504	DIAPH1	CD4_NC	5	chr5_140849035_G_A_b37	rs62379200	-149587	371	0.1889	0.221723	0.0498529	1.05711e-05	0.0215929	1.02292	79.5588	0	linear
ENSG00000164620	RELL2	CD4_NC	5	chr5_140858245_C_T_b37	rs3805695	-158272	341	0.173625	-0.302373	0.058766	3.79072e-07	0.00115248	1.02746	115.178	0	linear
ENSG00000131507	NDFIP1	CD4_NC	5	chr5_141467856_C_A_b37	rs12655443	-20214	955	0.513747	-0.243771	0.0432546	2.88105e-08	0.000141132	1.0024	189.925	0	linear
ENSG00000158497	HMHB1	CD4_NC	5	chr5_143151307_G_A_b37	rs325228	-40419	256	0.130346	0.141661	0.0254644	4.27108e-08	0.000874354	0.87665	42.9817	0	linear
ENSG00000145817	YIPF5	CD4_NC	5	chr5_143550217_G_T_b37	rs6864309	-61	326	0.165988	-0.409585	0.057905	5.15288e-12	6.2561e-08	1.01968	35.5675	0	linear
ENSG00000133706	LARS	CD4_NC	5	chr5_145445844_C_T_b37	rs2962528	-116379	754	0.61609	-0.238563	0.0448398	1.54529e-07	0.000209867	1.02895	64.5347	0	linear
ENSG00000176049	JAKMIP2	CD4_NC	5	chr5_147162475_G_A_b37	rs2436340	137	719	0.36609	0.624072	0.0393631	2.27138e-45	5.25382e-40	1.01049	114.79	0	linear
ENSG00000145868	FBXO38	CD4_NC	5	chr5_147639229_G_A_b37	rs4705243	-124269	594	0.302444	0.195273	0.0469687	3.73831e-05	0.0304788	1.03684	61.5933	0	linear
ENSG00000251330	CTD-2283N19.1	CD4_NC	5	chr5_147827667_A_G_b37	rs1984789	17297	530	0.269857	0.17965	0.0420649	2.3022e-05	0.0229161	0.988493	69.5696	0	linear
ENSG00000164587	RPS14	CD4_NC	5	chr5_149833365_G_A_b37	rs11167502	4046	601	0.306008	-0.148679	0.0363142	4.87805e-05	0.047814	1.0177	119.838	0	linear
ENSG00000197043	ANXA6	CD4_NC	5	chr5_150535013_C_T_b37	rs2303038	-2430	422	0.214868	0.542346	0.0351979	1.9895e-43	4.55154e-38	1.04934	87.344	0	linear
ENSG00000196743	GM2A	CD4_NC	5	chr5_150653612_C_G_b37	rs75278160	61901	188	0.095723	0.456808	0.0682806	5.97626e-11	8.09563e-07	0.989812	133.789	0	linear
ENSG00000198624	CCDC69	CD4_NC	5	chr5_150602723_G_A_b37	rs73796638	-983	247	0.125764	-0.265798	0.0549443	1.72919e-06	0.00435086	1.00302	136.383	0	linear
ENSG00000124275	MTRR	CD4_NC	5	chr5_8012193_C_T_b37	rs1840154	160894	747	0.380346	0.214475	0.0453762	2.93245e-06	0.00955592	0.966114	106.481	0	linear
ENSG00000124279	FASTKD3	CD4_NC	5	chr5_7860404_G_T_b37	rs162024	-8746	958	0.51222	-0.230182	0.0421939	7.60383e-08	0.000208007	1.03006	159.213	0	linear
ENSG00000251168	CTD-2072I24.1	CD4_NC	5	chr5_8105399_A_G_b37	rs12521878	180994	547	0.721487	-0.096933	0.0208222	4.09514e-06	0.015153	0.965495	69.9612	0	linear
ENSG00000247516	MIR4458HG	CD4_NC	5	chr5_8462559_A_G_b37	rs13167585	11703	469	0.238798	-0.238997	0.050875	3.35854e-06	0.00682618	1.00023	121.712	0	linear
ENSG00000250786	SNHG18	CD4_NC	5	chr5_9539960_G_C_b37	rs6882340	-6352	194	0.098778	0.38897	0.0724743	1.21133e-07	0.000418732	1.03786	203.218	0	linear
ENSG00000150753	CCT5	CD4_NC	5	chr5_10249790_G_T_b37	rs2548551	-243	304	0.845214	0.190182	0.0415671	5.92468e-06	0.0150704	0.949956	181.451	0	linear
ENSG00000259802	CTD-2256P15.2	CD4_NC	5	chr5_10846476_A_G_b37	rs10062281	492763	406	0.206721	0.213728	0.0510341	3.28533e-05	0.0492012	1.03193	137.631	0	linear
ENSG00000112977	DAP	CD4_NC	5	chr5_10701251_A_G_b37	rs2918395	-60133	453	0.230652	-0.336919	0.0433482	4.52257e-14	1.32671e-09	0.989887	136.191	0	linear
ENSG00000145569	FAM105A	CD4_NC	5	chr5_14413568_C_T_b37	rs30610	-168316	673	0.342668	0.313116	0.0460271	2.939e-11	2.47789e-07	1.01308	129.971	0	linear
ENSG00000154122	ANKH	CD4_NC	5	chr5_14872689_C_T_b37	rs2934814	802	939	0.521894	-0.348686	0.042751	2.92177e-15	7.23457e-11	0.994337	103.693	0	linear
ENSG00000123643	SLC36A1	CD4_NC	5	chr5_150847505_T_C_b37	rs441652	30898	772	0.393075	-0.188563	0.0406148	4.34125e-06	0.0118783	1.00034	116.319	0	linear
ENSG00000145907	G3BP1	CD4_NC	5	chr5_151142878_T_C_b37	rs2964584	-7728	482	0.245418	0.301262	0.0473575	4.48991e-10	3.43942e-06	1.01586	78.5797	0	linear
ENSG00000164574	GALNT10	CD4_NC	5	chr5_153454452_G_C_b37	rs13154464	-115838	687	0.349796	0.289088	0.0455307	4.83006e-10	5.90164e-06	1.01643	76.453	0	linear
ENSG00000135074	ADAM19	CD4_NC	5	chr5_156824546_C_T_b37	rs11744433	-178237	113	0.0575356	-0.406689	0.0810874	7.26299e-07	0.00233938	1.02799	63.2089	0	linear
ENSG00000145860	RNF145	CD4_NC	5	chr5_158565109_T_C_b37	rs270654	-71952	205	0.104379	0.466243	0.0439968	1.04248e-23	7.22335e-19	1.0317	76.1852	0	linear
ENSG00000170234	PWWP2A	CD4_NC	5	chr5_159491520_A_G_b37	rs1106055	-54910	774	0.605906	-0.516194	0.0413332	4.2469e-31	1.41878e-25	1.00013	143.098	0	linear
ENSG00000113328	CCNG1	CD4_NC	5	chr5_162916744_T_C_b37	rs72808226	52169	261	0.132892	0.271276	0.0557864	1.53193e-06	0.00394038	1.0067	84.1473	0	linear
ENSG00000170584	NUDCD2	CD4_NC	5	chr5_162914274_A_G_b37	rs76676859	27128	111	0.0565173	-0.423293	0.0917646	4.98575e-06	0.0114614	1.01108	71.5983	0	linear
ENSG00000113643	RARS	CD4_NC	5	chr5_167913603_C_T_b37	rs193466	153	721	0.367108	-0.240176	0.0446921	1.16766e-07	0.000592252	0.991248	206.854	0	linear
ENSG00000253736	RP11-779O18.3	CD4_NC	5	chr5_172198905_T_A_b37	rs881150	8922	526	0.267821	0.133688	0.0309331	1.84375e-05	0.038038	1.02522	104.289	0	linear
ENSG00000113719	ERGIC1	CD4_NC	5	chr5_172352600_G_A_b37	rs4868230	91322	392	0.199593	-0.248676	0.0518674	2.12587e-06	0.00744945	0.964584	158.333	0	linear
ENSG00000145919	BOD1	CD4_NC	5	chr5_173044643_C_A_b37	rs72824203	980	105	0.0534623	-0.417237	0.091954	7.0436e-06	0.0160202	1.04606	132.879	0	linear
ENSG00000185056	C5orf47	CD4_NC	5	chr5_173219833_C_T_b37	rs76607274	-180949	100	0.0509165	0.136122	0.0283445	2.04654e-06	0.0455642	0.849289	34.7211	0	linear
ENSG00000164466	SFXN1	CD4_NC	5	chr5_174907399_G_A_b37	rs62386247	3334	128	0.0651731	0.381378	0.0708914	1.13302e-07	0.000409653	1.03829	191.994	0	linear
ENSG00000051596	THOC3	CD4_NC	5	chr5_175510135_C_T_b37	rs62389203	48452	916	0.466395	-0.274072	0.0416863	1.22517e-10	2.34538e-07	1.08414	88.6157	0	linear
ENSG00000182230	FAM153B	CD4_NC	5	chr5_175546551_G_A_b37	rs1643771	58859	960	0.488798	-0.810398	0.0350138	4.12453e-77	2.52326e-77	1.1218	77.3343	0	linear
ENSG00000122203	KIAA1191	CD4_NC	5	chr5_175762110_A_T_b37	rs72825334	-26861	542	0.724033	0.201631	0.0480367	3.15509e-05	0.0303381	1.02849	62.0002	0	linear
ENSG00000146066	HIGD2A	CD4_NC	5	chr5_175811133_T_C_b37	rs1065212	-4615	151	0.0768839	-1.04782	0.0507866	2.27386e-66	1.07595e-56	0.938733	99.6358	0	linear
ENSG00000048140	TSPAN17	CD4_NC	5	chr5_176082292_C_A_b37	rs4868676	7904	773	0.606415	-0.220564	0.0434101	5.24242e-07	0.00109513	1.01777	74.949	0	linear
ENSG00000169230	PRELID1	CD4_NC	5	chr5_176730775_A_T_b37	rs6879874	0	568	0.710794	0.558441	0.036021	7.70761e-44	2.0458e-38	0.987236	70.8209	0	linear
ENSG00000169223	LMAN2	CD4_NC	5	chr5_176781209_G_A_b37	rs7713145	2356	524	0.266802	0.133512	0.0308586	1.80603e-05	0.0108949	1.06224	43.4885	0	linear
ENSG00000169220	RGS14	CD4_NC	5	chr5_176799992_T_C_b37	rs10051765	15154	602	0.306517	-0.324737	0.0371778	3.94408e-17	1.25887e-12	0.960362	54.3605	0	linear
ENSG00000131188	PRR7	CD4_NC	5	chr5_176737309_A_G_b37	rs7732626	-136137	130	0.0661914	-0.346647	0.0893897	0.000118025	0.0465477	1.01046	53.0961	0	linear
ENSG00000246334	PRR7-AS1	CD4_NC	5	chr5_176875956_C_A_b37	rs466256	1256	866	0.559063	1.04268	0.0300865	7.79546e-119	2.30583e-112	1.02008	52.6517	0	linear
ENSG00000184840	TMED9	CD4_NC	5	chr5_177032372_G_C_b37	rs28496282	13213	866	0.559063	0.360521	0.0296274	8.31712e-30	2.74977e-24	0.9913	63.5674	0	linear
ENSG00000249109	RP11-1026M7.2	CD4_NC	5	chr5_177114332_C_T_b37	rs76027440	-94866	162	0.0824847	0.56838	0.0670834	2.84266e-16	1.11337e-11	1.01266	83.9828	0	linear
ENSG00000170074	FAM153A	CD4_NC	5	chr5_177128865_G_T_b37	rs62398510	-81534	661	0.336558	-0.394694	0.0439613	6.06302e-18	1.90842e-13	0.997593	116.776	0	linear
ENSG00000248943	RP11-1026M7.3	CD4_NC	5	chr5_177002816_A_T_b37	rs28604945	-227529	219	0.888493	-0.244113	0.0447153	7.4462e-08	0.000291366	0.995192	106.203	0	linear
ENSG00000249684	RP11-423H2.3	CD4_NC	5	chr5_177034786_T_C_b37	rs3792849	-342550	724	0.631365	-0.262885	0.0441796	4.98532e-09	3.33912e-05	0.999484	128.779	0	linear
ENSG00000204677	FAM153C	CD4_NC	5	chr5_176992859_G_A_b37	rs335484	-440547	339	0.827393	-0.393622	0.0532601	6.26474e-13	1.3321e-08	1.00681	120.554	0	linear
ENSG00000175309	PHYKPL	CD4_NC	5	chr5_177659778_G_A_b37	rs2913858	-13	894	0.455193	-0.248619	0.0385347	2.59971e-10	1.92594e-06	1.0357	156.846	0	linear
ENSG00000113240	CLK4	CD4_NC	5	chr5_178016218_G_A_b37	rs262029	-37897	859	0.562627	0.325903	0.0407593	9.28961e-15	1.47477e-10	1.04863	202.636	0	linear
ENSG00000169131	ZNF354A	CD4_NC	5	chr5_178155304_A_G_b37	rs11747390	-2399	568	0.289206	0.229509	0.0472671	1.58591e-06	0.00449462	1.07971	205.997	0	linear
ENSG00000234284	ZNF879	CD4_NC	5	chr5_178425192_G_A_b37	rs1969025	-25561	407	0.79277	-0.30081	0.054296	4.8323e-08	0.00020514	1.07147	224.762	0	linear
ENSG00000176783	RUFY1	CD4_NC	5	chr5_179034260_G_A_b37	rs4701140	56701	980	0.498982	0.217209	0.0396128	6.55272e-08	0.000182935	1.10752	171.032	0	linear
ENSG00000213316	LTC4S	CD4_NC	5	chr5_179272495_A_T_b37	rs876908	51509	849	0.432281	-0.183276	0.0425541	1.96805e-05	0.0321997	1.02194	196.64	0	linear
ENSG00000161011	SQSTM1	CD4_NC	5	chr5_179249433_T_C_b37	rs475716	16045	977	0.497454	-0.240079	0.0413739	1.14696e-08	8.2664e-05	1.04643	99.4947	0	linear
ENSG00000161010	C5orf45	CD4_NC	5	chr5_179269556_C_T_b37	rs1684974	-16331	976	0.496945	0.330734	0.0425799	4.68485e-14	6.67106e-10	1.02994	164.028	0	linear
ENSG00000197226	TBC1D9B	CD4_NC	5	chr5_179335060_A_G_b37	rs152234	201	199	0.898676	0.620798	0.072067	9.83607e-17	4.31425e-12	0.993694	180.03	0	linear
ENSG00000248367	CTB-129O4.1	CD4_NC	5	chr5_179753119_T_C_b37	rs4529151	32874	533	0.728615	-0.256463	0.0457821	3.46435e-08	0.000203473	1.05331	141.388	0	linear
ENSG00000113300	CNOT6	CD4_NC	5	chr5_180009882_C_A_b37	rs62405552	88470	191	0.0972505	0.494522	0.0735275	4.78364e-11	4.88512e-07	1.0783	120.048	0	linear
ENSG00000161055	SCGB3A1	CD4_NC	5	chr5_180007386_A_G_b37	rs7730055	-11154	201	0.897658	-1.53382	0.0475668	2.91643e-111	9.24985e-102	0.995368	191.417	0	linear
ENSG00000037280	FLT4	CD4_NC	5	chr5_179936737_G_A_b37	rs76820754	-139887	192	0.0977597	0.372775	0.0612616	2.29898e-09	1.48753e-05	1.06088	151.204	0	linear
ENSG00000131446	MGAT1	CD4_NC	5	chr5_180243227_C_A_b37	rs669395	575	229	0.116599	-0.246902	0.0536924	5.32675e-06	0.00971443	1.02898	190.426	0	linear
ENSG00000245060	LINC00847	CD4_NC	5	chr5_180258933_T_C_b37	rs6897484	976	264	0.86558	-0.292599	0.0579056	6.02593e-07	0.00282578	1.03468	90.9783	0	linear
ENSG00000146063	TRIM41	CD4_NC	5	chr5_180645211_T_C_b37	rs13361994	-4288	326	0.165988	-0.258924	0.0586554	1.22609e-05	0.0113926	1.01007	67.593	0	linear
ENSG00000248275	TRIM52-AS1	CD4_NC	5	chr5_180689509_G_C_b37	rs3857302	1296	490	0.249491	-0.197373	0.0403795	1.35625e-06	0.00157812	1.02294	72.3872	0	linear
ENSG00000154153	FAM134B	CD4_NC	5	chr5_16621566_T_C_b37	rs256891	4399	535	0.727597	0.539418	0.0432563	5.04058e-31	1.14898e-26	1.06614	141.105	0	linear
ENSG00000248874	C5orf17	CD4_NC	5	chr5_23491428_G_T_b37	rs77446464	-460029	102	0.0519348	0.518661	0.0786009	1.05613e-10	1.01859e-06	0.999373	33.6163	0	linear
ENSG00000249572	CTD-2203K17.1	CD4_NC	5	chr5_33454328_G_A_b37	rs78347783	13603	486	0.247454	-0.219919	0.0384896	1.87853e-08	8.16826e-05	1.00455	99.3445	0	linear
ENSG00000151388	ADAMTS12	CD4_NC	5	chr5_33859404_C_A_b37	rs114803348	-32893	468	0.238289	0.0948025	0.02137	1.11189e-05	0.032051	0.853124	62.3342	0	linear
ENSG00000168685	IL7R	CD4_NC	5	chr5_35885710_T_C_b37	rs10044883	32913	625	0.681772	0.228547	0.0474324	1.89623e-06	0.002419	1.04554	57.8654	0	linear
ENSG00000250155	CTD-2353F22.1	CD4_NC	5	chr5_36709244_A_G_b37	rs1025052	-16053	434	0.779022	-0.194898	0.0377442	3.45549e-07	0.00117133	0.99932	73.6019	0	linear
ENSG00000164327	RICTOR	CD4_NC	5	chr5_38985269_C_A_b37	rs1239259	-89241	737	0.375255	-0.172638	0.0309343	3.88195e-08	0.000113777	1.05102	83.8481	0	linear
ENSG00000082074	FYB	CD4_NC	5	chr5_39201444_C_T_b37	rs78666690	-73186	631	0.321283	-0.297172	0.0443848	5.78567e-11	4.67036e-07	1.00238	84.2651	0	linear
ENSG00000198865	CCDC152	CD4_NC	5	chr5_42744296_A_T_b37	rs56046109	-12607	556	0.283096	0.532455	0.0479657	1.29384e-25	3.02106e-20	1.0031	34.7534	0	linear
ENSG00000272234	CTD-2325A15.5	CD4_NC	5	chr5_42814792_C_A_b37	rs62370912	8296	556	0.283096	0.143377	0.0335112	2.22675e-05	0.0211447	0.982722	37.1893	0	linear
ENSG00000177721	ANXA2R	CD4_NC	5	chr5_43039793_T_C_b37	rs1054428	-3479	634	0.322811	0.300037	0.045761	1.36907e-10	8.26711e-07	1.00633	40.0695	0	linear
ENSG00000172244	C5orf34	CD4_NC	5	chr5_43457899_C_T_b37	rs6451698	-57348	898	0.54277	-0.161888	0.0411041	9.25343e-05	0.0492389	0.97266	32.4475	0	linear
ENSG00000170571	EMB	CD4_NC	5	chr5_49779462_C_G_b37	rs1344364	40380	183	0.0931772	0.635857	0.0676292	2.14598e-19	4.14417e-15	0.995399	29.1741	0	linear
ENSG00000152684	PELO	CD4_NC	5	chr5_52059739_T_C_b37	rs12187612	-24035	646	0.671079	-0.197027	0.0468657	3.06679e-05	0.0339582	1.03002	101.114	0	linear
ENSG00000164171	ITGA2	CD4_NC	5	chr5_52344610_A_G_b37	rs1421933	59454	532	0.729124	-0.203276	0.0367412	5.03181e-08	0.000227971	1.01274	77.4942	0	linear
ENSG00000134363	FST	CD4_NC	5	chr5_53129671_C_T_b37	rs111713545	353432	128	0.0651731	0.484329	0.0693624	9.29893e-12	2.17168e-07	1.02109	47.0403	0	linear
ENSG00000164258	NDUFS4	CD4_NC	5	chr5_52838412_A_G_b37	rs72750119	-18051	289	0.147149	-0.254104	0.056243	7.69628e-06	0.0111021	1.03614	85.022	0	linear
ENSG00000178996	SNX18	CD4_NC	5	chr5_53843335_T_C_b37	rs16883014	29746	632	0.321792	0.233507	0.0456947	4.5274e-07	0.00149771	1.04647	142.004	0	linear
ENSG00000145649	GZMA	CD4_NC	5	chr5_54426834_C_T_b37	rs58433852	28358	116	0.0590631	0.606001	0.0887645	2.52047e-11	9.64842e-08	1.04875	88.133	0	linear
ENSG00000134352	IL6ST	CD4_NC	5	chr5_55444683_G_A_b37	rs7731626	153862	676	0.344196	-0.285383	0.0359099	1.31444e-14	2.00126e-10	1.01305	129.109	0	linear
ENSG00000227908	CTD-2031P19.3	CD4_NC	5	chr5_55266722_A_C_b37	rs10055770	-24273	896	0.456212	0.18096	0.0428925	2.87839e-05	0.0384249	0.987995	120.952	0	linear
ENSG00000249236	CTD-2227I18.1	CD4_NC	5	chr5_55363993_C_T_b37	rs10471964	9116	522	0.265784	-0.207469	0.0458509	7.45926e-06	0.012727	1.05991	121.681	0	linear
ENSG00000164512	ANKRD55	CD4_NC	5	chr5_55444683_G_A_b37	rs7731626	-84503	676	0.344196	-0.713989	0.0420192	2.29824e-50	2.87071e-44	1.03196	118.566	0	linear
ENSG00000155542	SETD9	CD4_NC	5	chr5_56205357_A_G_b37	rs185220	270	293	0.850815	0.880804	0.0547692	2.2885e-46	1.86517e-39	0.999477	110.108	0	linear
ENSG00000062194	GPBP1	CD4_NC	5	chr5_56595564_T_C_b37	rs2545013	125789	492	0.749491	-0.231938	0.0437371	1.691e-07	0.00045014	1.0564	97.3645	0	linear
ENSG00000130449	ZSWIM6	CD4_NC	5	chr5_61085298_T_C_b37	rs6449557	457198	785	0.399695	-0.170409	0.0428426	7.89532e-05	0.0416987	1.08918	63.3637	0	linear
ENSG00000068796	KIF2A	CD4_NC	5	chr5_61571447_A_G_b37	rs10062387	-30542	914	0.534623	0.311043	0.0403826	7.37641e-14	6.92984e-10	1.023	47.6795	0	linear
ENSG00000086200	IPO11	CD4_NC	5	chr5_61926522_A_T_b37	rs10079618	226723	958	0.51222	0.203762	0.0435172	3.60959e-06	0.00510085	0.981878	41.4878	0	linear
ENSG00000049192	ADAMTS6	CD4_NC	5	chr5_64858687_G_C_b37	rs432206	80940	691	0.648167	-0.664605	0.0405557	1.04831e-47	3.13666e-41	1.00051	62.2189	0	linear
ENSG00000250081	CTD-2116N20.1	CD4_NC	5	chr5_64838758_G_C_b37	rs6891955	55883	688	0.350305	0.46138	0.0350502	7.22201e-34	6.31584e-28	1.01192	50.7891	0	linear
ENSG00000123219	CENPK	CD4_NC	5	chr5_64902091_C_T_b37	rs154940	43093	692	0.647658	-1.27964	0.023692	1.7145e-160	2.25807e-148	1.0002	49.1495	0	linear
ENSG00000113593	PPWD1	CD4_NC	5	chr5_64949165_G_A_b37	rs259743	90099	661	0.663442	-0.529361	0.0435574	9.58326e-30	1.21506e-23	0.990382	44.9553	0	linear
ENSG00000113595	TRIM23	CD4_NC	5	chr5_64949711_C_T_b37	rs27146	27909	657	0.665479	-0.426718	0.0423471	8.61562e-22	3.69556e-17	1.03215	49.9363	0	linear
ENSG00000197860	SGTB	CD4_NC	5	chr5_65006234_T_C_b37	rs16894235	-12628	509	0.259165	-0.239564	0.0407341	7.38111e-09	2.24348e-05	1.05015	37.9426	0	linear
ENSG00000069020	MAST4	CD4_NC	5	chr5_66301786_C_A_b37	rs27526	409610	297	0.848778	0.381785	0.060285	5.32559e-10	4.03934e-06	1.00178	91.4112	0	linear
ENSG00000229666	MAST4-AS1	CD4_NC	5	chr5_66634944_G_A_b37	rs78477881	335163	110	0.0560081	0.334705	0.0761774	1.34336e-05	0.0197475	0.977278	104.766	0	linear
ENSG00000145740	SLC30A5	CD4_NC	5	chr5_68426570_C_G_b37	rs454828	37097	773	0.393585	-0.190189	0.0449036	2.68061e-05	0.0182767	1.10524	48.7602	0	linear
ENSG00000134057	CCNB1	CD4_NC	5	chr5_68581750_A_G_b37	rs6862253	118913	711	0.362016	-0.198126	0.0419021	2.90873e-06	0.00368388	0.994271	53.9105	0	linear
ENSG00000134056	MRPS36	CD4_NC	5	chr5_68492746_A_G_b37	rs350106	-20841	946	0.51833	-0.297918	0.0422379	5.87376e-12	2.016e-08	0.998211	58.6671	0	linear
ENSG00000197822	OCLN	CD4_NC	5	chr5_68814779_G_C_b37	rs55923832	26660	209	0.893585	-0.320919	0.0639227	7.08578e-07	0.000573364	0.953257	31.6121	0	linear
ENSG00000183474	GTF2H2C	CD4_NC	5	chr5_68813626_T_C_b37	rs34962033	-42409	429	0.781568	-0.242184	0.0526829	5.36243e-06	0.00294132	0.966837	22.2666	0	linear
ENSG00000249437	NAIP	CD4_NC	5	chr5_70736266_A_T_b37	rs11951045	415325	158	0.0804481	-0.292304	0.0791634	0.000243865	0.0188217	0.994586	9.99324	0	linear
ENSG00000254353	RP11-195E2.4	CD4_NC	5	chr5_70681217_C_T_b37	rs6453406	350990	623	0.68279	-0.170181	0.0235479	1.87341e-12	2.57065e-09	0.94731	9.57526	0	linear
ENSG00000145736	GTF2H2	CD4_NC	5	chr5_70679626_G_A_b37	rs13168712	316147	720	0.633401	-0.721148	0.0391098	9.44329e-57	4.53245e-50	0.95357	12.0852	0	linear
ENSG00000145741	BTF3	CD4_NC	5	chr5_72674031_G_A_b37	rs10942655	-120202	111	0.0565173	-0.498794	0.0464318	2.97214e-24	2.06263e-19	1.01259	110.109	0	linear
ENSG00000171617	ENC1	CD4_NC	5	chr5_73871908_G_A_b37	rs77116527	-65341	269	0.136965	0.397978	0.0526911	2.0723e-13	4.46027e-09	1.01981	100.475	0	linear
ENSG00000164346	NSA2	CD4_NC	5	chr5_73997524_A_T_b37	rs72764630	-65293	264	0.13442	0.986402	0.0461642	1.49087e-69	1.05147e-65	1.06511	96.0242	0	linear
ENSG00000176928	GCNT4	CD4_NC	5	chr5_74280980_A_G_b37	rs6867482	-45744	875	0.554481	-0.174536	0.0428163	5.25443e-05	0.0448338	1.01587	56.1059	0	linear
ENSG00000189045	ANKDD1B	CD4_NC	5	chr5_74636484_C_A_b37	rs10045497	-270800	762	0.387984	-0.279845	0.0405251	1.52789e-11	9.35318e-08	0.988171	49.6362	0	linear
ENSG00000152359	POC5	CD4_NC	5	chr5_74979866_G_C_b37	rs4703676	-33447	415	0.211303	0.266321	0.053806	1.00411e-06	0.00131739	1.06555	48.2902	0	linear
ENSG00000145703	IQGAP2	CD4_NC	5	chr5_75549475_A_G_b37	rs10055247	-149599	936	0.476578	0.190863	0.0424977	8.68948e-06	0.0161175	1.06686	114.698	0	linear
ENSG00000249713	CTD-2236F14.1	CD4_NC	5	chr5_75887972_C_T_b37	rs62362017	-16823	292	0.148676	0.181568	0.036835	1.10958e-06	0.00532508	0.962965	122.346	0	linear
ENSG00000164253	WDR41	CD4_NC	5	chr5_76722891_T_C_b37	rs460267	-193545	873	0.444501	-0.239076	0.0441611	9.47601e-08	0.000234989	1.07197	109.257	0	linear
ENSG00000171530	TBCA	CD4_NC	5	chr5_77071703_G_T_b37	rs254415	-92901	588	0.299389	-0.824027	0.0412038	1.31017e-63	3.11943e-57	1.00028	132.937	0	linear
ENSG00000245556	CTD-2037K23.2	CD4_NC	5	chr5_77628612_G_A_b37	rs13162887	-27719	103	0.947556	-0.398519	0.0958244	3.71744e-05	0.0374137	0.97561	130.942	0	linear
ENSG00000152409	JMY	CD4_NC	5	chr5_78556798_C_A_b37	rs2607144	24786	735	0.374236	0.222008	0.038434	1.32811e-08	4.82044e-05	1.02699	87.043	0	linear
ENSG00000250258	CTC-431G16.2	CD4_NC	5	chr5_79082347_G_A_b37	rs9283795	-29666	360	0.183299	0.139339	0.0237178	7.64689e-09	0.000391795	0.88569	56.2532	0	linear
ENSG00000152380	FAM151B	CD4_NC	5	chr5_79900281_C_T_b37	rs431443	116493	651	0.331466	0.143611	0.0311563	5.06528e-06	0.0117423	0.996932	94.804	0	linear
ENSG00000113318	MSH3	CD4_NC	5	chr5_79947431_A_G_b37	rs863216	-3036	467	0.23778	0.415077	0.0517122	7.44405e-15	1.35313e-10	1.02589	89.8383	0	linear
ENSG00000228716	DHFR	CD4_NC	5	chr5_79947431_A_G_b37	rs863216	-3371	467	0.23778	-0.507931	0.0473671	3.51079e-24	1.95467e-18	0.998141	78.056	0	linear
ENSG00000113319	RASGRF2	CD4_NC	5	chr5_80277353_C_T_b37	rs55796154	20862	655	0.333503	0.263034	0.046259	2.18671e-08	8.45508e-05	1.07077	74.1035	0	linear
ENSG00000251450	CTC-459I6.1	CD4_NC	5	chr5_80291143_C_T_b37	rs112726070	34417	387	0.197047	0.213624	0.0497696	2.09737e-05	0.0322046	1.02527	92.9279	0	linear
ENSG00000272463	RP11-532F6.3	CD4_NC	6	chr6_711150_A_C_b37	rs2244443	-255	480	0.755601	0.484519	0.0488168	3.03476e-21	7.79947e-17	1.02868	232.92	0	linear
ENSG00000272279	RP11-157J24.2	CD4_NC	6	chr6_1547591_C_T_b37	rs7758049	18445	964	0.490835	-0.315127	0.0378868	8.97714e-16	7.89151e-12	1.07922	227.422	0	linear
ENSG00000250903	GMDS-AS1	CD4_NC	6	chr6_2231061_C_G_b37	rs2295007	-14921	128	0.0651731	0.374182	0.0879351	2.4625e-05	0.0353148	1.00025	130.54	0	linear
ENSG00000021355	SERPINB1	CD4_NC	6	chr6_2937295_C_T_b37	rs11242809	95055	522	0.265784	-0.269186	0.0420345	3.47556e-10	2.61535e-06	1.07661	108.048	0	linear
ENSG00000230438	RP11-420G6.4	CD4_NC	6	chr6_2885930_T_C_b37	rs9392441	4289	678	0.345214	-0.318689	0.0412294	6.10021e-14	1.05374e-09	1.01913	180.492	0	linear
ENSG00000170542	SERPINB9	CD4_NC	6	chr6_2885930_T_C_b37	rs9392441	-17584	678	0.345214	-0.446732	0.0352835	8.42028e-32	6.2145e-27	1.03851	164.351	0	linear
ENSG00000124570	SERPINB6	CD4_NC	6	chr6_2937295_C_T_b37	rs11242809	-34795	522	0.265784	-0.881029	0.0376605	3.76237e-78	3.1789e-69	0.972757	238.282	0	linear
ENSG00000244041	LINC01011	CD4_NC	6	chr6_2981224_G_C_b37	rs1358869	-6977	894	0.455193	0.219408	0.0434745	6.21493e-07	0.00157298	1.05503	220.079	0	linear
ENSG00000124588	NQO2	CD4_NC	6	chr6_3009944_A_G_b37	rs2518581	21723	465	0.763238	-0.878095	0.0441057	3.24205e-63	3.18214e-57	1.00618	268.011	0	linear
ENSG00000224846	RP1-90J20.8	CD4_NC	6	chr6_3042491_T_C_b37	rs10900934	43123	622	0.683299	0.172358	0.0322968	1.41908e-07	0.000725155	0.978903	211.871	0	linear
ENSG00000272277	RP1-40E16.12	CD4_NC	6	chr6_3064523_C_T_b37	rs12196777	-4605	834	0.575356	-0.569656	0.0393579	2.14789e-39	6.75694e-35	1.06627	143.969	0	linear
ENSG00000137267	TUBB2A	CD4_NC	6	chr6_3157354_C_G_b37	rs909961	-406	532	0.729124	0.291857	0.0454779	3.20046e-10	2.78626e-06	1.04434	138.616	0	linear
ENSG00000180822	PSMG4	CD4_NC	6	chr6_3254763_A_G_b37	rs13190845	23126	341	0.826375	0.340177	0.0588857	1.32388e-08	6.14453e-05	1.08304	144.277	0	linear
ENSG00000112739	PRPF4B	CD4_NC	6	chr6_4020658_G_A_b37	rs1761324314	-843	736	0.625255	-0.292613	0.0408324	2.80192e-12	4.99593e-08	1.01758	112.853	0	linear
ENSG00000198721	ECI2	CD4_NC	6	chr6_4113929_G_A_b37	rs619439	-21902	812	0.413442	-0.255253	0.0329758	5.64936e-14	4.17052e-10	1.04583	155.566	0	linear
ENSG00000204228	HSD17B8	CD4_NC	6	chr6_33164735_C_A_b37	rs3117040	-7684	583	0.703157	-0.323826	0.0449601	2.2038e-12	1.32856e-07	1.00035	73.2004	0	linear
ENSG00000231500	RPS18	CD4_NC	6	chr6_33239869_C_T_b37	rs17215231	82	137	0.0697556	-1.42694	0.0558774	6.89936e-87	1.05432e-76	0.98847	94.1462	0	linear
ENSG00000235863	B3GALT4	CD4_NC	6	chr6_33276770_A_T_b37	rs9277972	31853	370	0.188391	0.254883	0.0495112	3.74082e-07	0.00167784	1.05158	73.6774	0	linear
ENSG00000231925	TAPBP	CD4_NC	6	chr6_33278816_G_A_b37	rs3130260	-3348	581	0.295825	-0.576504	0.0385699	1.98495e-41	1.08552e-35	1.03836	91.8595	0	linear
ENSG00000112514	CUTA	CD4_NC	6	chr6_33340510_T_C_b37	rs9278027	-45584	277	0.141039	-0.238983	0.0513637	4.14334e-06	0.0109952	1.04231	121.521	0	linear
ENSG00000137288	UQCC2	CD4_NC	6	chr6_33677556_C_A_b37	rs9380374	-1948	488	0.248473	-0.355255	0.0488012	1.31969e-12	2.016e-08	1.0225	126.469	0	linear
ENSG00000124614	RPS10	CD4_NC	6	chr6_34377626_C_T_b37	rs9380433	-16276	354	0.819756	-0.804401	0.0398957	2.52071e-64	7.30635e-57	0.993297	83.3736	0	linear
ENSG00000124562	SNRPC	CD4_NC	6	chr6_34827693_A_T_b37	rs9469914	102510	604	0.307536	-0.414902	0.0361743	4.85065e-27	5.21074e-22	1.00381	45.4675	0	linear
ENSG00000065060	UHRF1BP1	CD4_NC	6	chr6_34442369_C_A_b37	rs11759851	-317488	670	0.341141	-0.192732	0.0446434	1.8819e-05	0.0108045	1.00182	54.4778	0	linear
ENSG00000064995	TAF11	CD4_NC	6	chr6_34943538_A_T_b37	rs7741666	87672	165	0.0840122	-0.325259	0.0700452	4.32425e-06	0.00424974	0.97607	45.9934	0	linear
ENSG00000198755	RPL10A	CD4_NC	6	chr6_35436925_C_T_b37	rs2076172	740	836	0.574338	-0.300933	0.0273939	3.57019e-25	2.51349e-20	1.02231	45.3585	0	linear
ENSG00000010030	ETV7	CD4_NC	6	chr6_36355372_T_C_b37	rs2234071	-792	871	0.556517	0.44431	0.0402535	2.25299e-25	1.01179e-20	1.04382	95.5862	0	linear
ENSG00000137168	PPIL1	CD4_NC	6	chr6_36805885_A_C_b37	rs9380610	-36915	860	0.562118	-0.189548	0.0349775	9.20933e-08	0.000379925	1.00989	103.324	0	linear
ENSG00000164530	PI16	CD4_NC	6	chr6_36915094_C_T_b37	rs2177845	-7115	316	0.160896	0.952386	0.0471064	1.44704e-64	1.33748e-59	1.05126	104.174	0	linear
ENSG00000172738	TMEM217	CD4_NC	6	chr6_37035718_G_A_b37	rs62406546	-189695	161	0.0819756	0.246733	0.05768	2.23499e-05	0.0476348	1.0129	128.573	0	linear
ENSG00000112130	RNF8	CD4_NC	6	chr6_37367607_T_G_b37	rs195438	45859	858	0.436864	-0.248174	0.038956	4.24853e-10	2.80529e-06	1.04639	151.227	0	linear
ENSG00000198937	CCDC167	CD4_NC	6	chr6_37486310_A_G_b37	rs1757178	18612	683	0.65224	0.957243	0.0327034	4.81135e-101	2.93521e-93	1.00522	178.219	0	linear
ENSG00000227920	RP1-153P14.5	CD4_NC	6	chr6_37487340_T_C_b37	rs2797803	-25581	664	0.661914	-0.315541	0.033911	4.65608e-19	2.28687e-14	1.00037	165.533	0	linear
ENSG00000112139	MDGA1	CD4_NC	6	chr6_37612100_T_C_b37	rs12530135	-54982	775	0.605397	-0.641397	0.0403657	1.59077e-45	2.64351e-39	1.0166	97.5955	0	linear
ENSG00000183826	BTBD9	CD4_NC	6	chr6_38139945_A_G_b37	rs9470807	-467979	503	0.74389	-0.588277	0.0484456	1.05237e-29	1.53184e-24	1.01223	108.039	0	linear
ENSG00000112167	SAYSD1	CD4_NC	6	chr6_39108973_C_T_b37	rs228817	26008	678	0.654786	-0.360111	0.0394089	1.74383e-18	6.40803e-14	1.05779	86.6699	0	linear
ENSG00000204092	LINC00951	CD4_NC	6	chr6_40357094_A_C_b37	rs17681421	43204	560	0.285132	0.203715	0.0344916	6.40657e-09	4.10858e-05	1.00635	89.3431	0	linear
ENSG00000112576	CCND3	CD4_NC	6	chr6_41941993_T_C_b37	rs72853828	-76102	410	0.208758	-0.272811	0.0358221	1.3456e-13	3.10893e-10	1.14846	116.765	0	linear
ENSG00000137413	TAF8	CD4_NC	6	chr6_42037628_C_G_b37	rs12194781	19377	242	0.123218	0.298426	0.0623613	2.21917e-06	0.00615291	1.01638	131.489	0	linear
ENSG00000188112	C6orf132	CD4_NC	6	chr6_42074106_A_G_b37	rs9394866	-36251	922	0.46945	-0.262163	0.0419841	9.03183e-10	2.80013e-06	1.11814	105.625	0	linear
ENSG00000048544	MRPS10	CD4_NC	6	chr6_42163750_G_A_b37	rs2395804	-21853	697	0.645112	0.472693	0.0424852	1.03447e-25	6.03148e-20	0.97591	97.2697	0	linear
ENSG00000221821	C6orf226	CD4_NC	6	chr6_42708628_T_C_b37	rs6929834	-149926	285	0.854888	0.211953	0.0500208	2.65994e-05	0.0242284	0.990781	64.5145	0	linear
ENSG00000137161	CNPY3	CD4_NC	6	chr6_42901120_G_A_b37	rs4714634	4182	900	0.458248	-0.196758	0.0351435	3.52345e-08	6.71033e-05	1.04397	69.0789	0	linear
ENSG00000124713	GNMT	CD4_NC	6	chr6_42922215_C_A_b37	rs6458314	-6281	768	0.608961	-0.268487	0.0370563	1.65815e-12	1.3549e-08	1.00175	74.1797	0	linear
ENSG00000124587	PEX6	CD4_NC	6	chr6_42942779_A_G_b37	rs9986447	-4179	889	0.452648	0.635045	0.0387902	1.23527e-47	6.41747e-41	0.981897	77.8454	0	linear
ENSG00000112667	DNPH1	CD4_NC	6	chr6_43199730_T_C_b37	rs114371775	2508	231	0.117617	-0.341361	0.0665374	4.08933e-07	0.000838211	1.00001	69.4842	0	linear
ENSG00000180992	MRPL14	CD4_NC	6	chr6_44081987_T_C_b37	rs4711767	-13207	975	0.496436	-0.32474	0.0362898	7.63155e-18	2.2285e-13	1.0149	272.925	0	linear
ENSG00000137225	CAPN11	CD4_NC	6	chr6_44139869_C_T_b37	rs7763358	13321	133	0.0677189	0.88088	0.0403283	1.35359e-71	7.91473e-61	0.958773	185.589	0	linear
ENSG00000124813	RUNX2	CD4_NC	6	chr6_44893640_C_G_b37	rs3799984	-402254	978	0.497963	0.329453	0.0429928	9.70176e-14	1.1965e-09	1.01547	49.0122	0	linear
ENSG00000196284	SUPT3H	CD4_NC	6	chr6_45303853_C_A_b37	rs12524323	-41837	867	0.441446	0.592895	0.0363993	2.84576e-47	5.19292e-41	1.01156	54.862	0	linear
ENSG00000031691	CENPQ	CD4_NC	6	chr6_49348012_G_C_b37	rs62411911	-83079	762	0.387984	-0.167084	0.0426306	9.99656e-05	0.0473319	1.03681	43.7419	0	linear
ENSG00000170915	PAQR8	CD4_NC	6	chr6_52198785_A_C_b37	rs471568	-27434	639	0.674644	0.200135	0.0354706	2.77987e-08	7.2171e-05	1.02596	150.098	0	linear
ENSG00000065308	TRAM2	CD4_NC	6	chr6_52363365_G_A_b37	rs9367486	-78348	431	0.21945	-0.225096	0.0523886	2.05766e-05	0.0345153	1.02661	98.1368	0	linear
ENSG00000112146	FBXO9	CD4_NC	6	chr6_52863700_T_C_b37	rs7773621	-53089	512	0.260692	-0.232201	0.0504383	5.20071e-06	0.00983523	1.00123	135.896	0	linear
ENSG00000012660	ELOVL5	CD4_NC	6	chr6_53153954_C_A_b37	rs2294867	-59993	689	0.350815	-0.283701	0.0439974	2.65871e-10	1.76583e-06	1.07006	84.3974	0	linear
ENSG00000137269	LRRC1	CD4_NC	6	chr6_53660557_T_C_b37	rs4645422	1262	454	0.231161	0.20195	0.0480738	3.1098e-05	0.0406782	0.998241	100.898	0	linear
ENSG00000151914	DST	CD4_NC	6	chr6_56761170_G_C_b37	rs34733863	-58256	416	0.211813	-0.619196	0.0500268	1.19961e-30	8.98915e-26	1.00622	39.6292	0	linear
ENSG00000272541	XXbac-BPGBPG55C20.1	CD4_NC	6	chr6_58271580_G_A_b37	rs573809	88834	386	0.196538	0.185834	0.0413585	8.60707e-06	0.00443264	1.00788	16.0569	0	linear
ENSG00000146166	LGSN	CD4_NC	6	chr6_64256713_C_A_b37	rs1779782	226831	892	0.454175	-0.12507	0.0239587	2.58998e-07	0.000464648	0.962855	32.4208	0	linear
ENSG00000230910	RP3-525N10.2	CD4_NC	6	chr6_69303241_T_C_b37	rs34053222	-41678	99	0.0504073	0.197421	0.045605	1.78731e-05	0.0443743	0.925683	48.9771	0	linear
ENSG00000237643	RP11-462G2.1	CD4_NC	6	chr6_71124189_A_T_b37	rs17693643	19599	124	0.0631365	0.581886	0.0546838	7.1531e-24	5.51722e-18	0.963923	71.453	0	linear
ENSG00000154079	C6orf57	CD4_NC	6	chr6_71144405_C_T_b37	rs9446248	-132215	306	0.155804	-0.380773	0.0611487	1.00075e-09	7.417e-06	1.03209	66.0723	0	linear
ENSG00000112305	SMAP1	CD4_NC	6	chr6_71541289_G_T_b37	rs59058072	163810	147	0.0748473	-0.378832	0.0812616	3.97093e-06	0.00612154	1.04914	86.5268	0	linear
ENSG00000112309	B3GAT2	CD4_NC	6	chr6_71606987_C_T_b37	rs495433	-59754	239	0.12169	-0.435332	0.0596588	1.17489e-12	2.24064e-08	0.999722	61.8848	0	linear
ENSG00000185760	KCNQ5	CD4_NC	6	chr6_73209527_T_G_b37	rs9351922	-121993	418	0.212831	-0.209327	0.0454243	5.09147e-06	0.00783544	1.00913	75.3162	0	linear
ENSG00000135314	KHDC1	CD4_NC	6	chr6_73983412_G_A_b37	rs62438234	-36676	193	0.0982688	0.368234	0.0646081	2.03164e-08	8.71169e-05	0.974855	87.2309	0	linear
ENSG00000080007	DDX43	CD4_NC	6	chr6_74104557_C_G_b37	rs558198	86	788	0.598778	0.191984	0.0388474	1.0424e-06	0.00117738	1.05754	97.4616	0	linear
ENSG00000203907	OOEP	CD4_NC	6	chr6_74128711_G_T_b37	rs311681	23855	843	0.570774	0.169238	0.0357994	2.92117e-06	0.00432578	1.0231	73.3959	0	linear
ENSG00000164430	MB21D1	CD4_NC	6	chr6_74217438_C_A_b37	rs12525146	55439	386	0.196538	-0.27002	0.0559215	1.806e-06	0.00273531	1.01289	73.2642	0	linear
ENSG00000135297	MTO1	CD4_NC	6	chr6_74167406_A_G_b37	rs9341423	-3895	695	0.64613	-0.207086	0.0466326	1.08954e-05	0.0131945	1.02105	68.5654	0	linear
ENSG00000196586	MYO6	CD4_NC	6	chr6_76459506_G_A_b37	rs2647404	597	682	0.652749	0.26059	0.0438564	5.23158e-09	1.52839e-05	1.00292	40.4017	0	linear
ENSG00000146243	IRAK1BP1	CD4_NC	6	chr6_79820534_A_G_b37	rs73466232	243345	233	0.118635	0.41999	0.0653557	3.03663e-10	2.00862e-06	1.01592	44.1321	0	linear
ENSG00000118418	HMGN3	CD4_NC	6	chr6_79986247_T_G_b37	rs17787027	41841	149	0.0758656	-0.3943	0.0777018	5.41288e-07	0.00111897	0.981022	78.0174	0	linear
ENSG00000083097	DOPEY1	CD4_NC	6	chr6_83708583_C_T_b37	rs11751698	-68802	260	0.132383	-0.269324	0.0657301	4.81324e-05	0.0326817	0.963987	56.8621	0	linear
ENSG00000135318	NT5E	CD4_NC	6	chr6_86140322_A_G_b37	rs112668495	-19487	288	0.14664	-0.380008	0.0572361	8.207e-11	7.29187e-07	0.980859	52.3192	0	linear
ENSG00000236016	RP1-3J17.3	CD4_NC	6	chr6_86342679_G_A_b37	rs12212560	2599	746	0.379837	0.763575	0.0381373	1.03982e-63	2.03356e-56	0.988678	51.9571	0	linear
ENSG00000111850	SMIM8	CD4_NC	6	chr6_88002357_A_G_b37	rs9450652	-29944	980	0.498982	0.332366	0.0411036	4.8548e-15	1.67853e-10	0.942254	48.6618	0	linear
ENSG00000226524	RP1-102H19.8	CD4_NC	6	chr6_88008920_T_C_b37	rs410683	-23403	845	0.430244	0.287289	0.0428901	5.68118e-11	2.81482e-07	1.01864	38.5633	0	linear
ENSG00000198833	UBE2J1	CD4_NC	6	chr6_90007681_T_C_b37	rs912979	-54886	216	0.89002	0.29965	0.0706406	2.60784e-05	0.0343606	1.03411	55.0837	0	linear
ENSG00000112182	BACH2	CD4_NC	6	chr6_90880393_G_A_b37	rs10944479	-126234	399	0.203157	-0.232172	0.048296	1.99969e-06	0.00516377	0.988354	141.079	0	linear
ENSG00000014123	UFL1	CD4_NC	6	chr6_96999725_C_T_b37	rs1127175	30254	705	0.358961	0.248129	0.045459	7.4841e-08	0.000230349	1.05934	51.4133	0	linear
ENSG00000112218	GPR63	CD4_NC	6	chr6_97282878_T_C_b37	rs6568627	-2475	491	0.25	-0.197338	0.040798	1.73466e-06	0.00219966	0.996043	82.8218	0	linear
ENSG00000123545	NDUFAF4	CD4_NC	6	chr6_97330177_C_A_b37	rs1359932	-15580	914	0.534623	-0.186016	0.0435095	2.25772e-05	0.0185745	1.00036	73.9047	0	linear
ENSG00000228506	RP11-98I9.4	CD4_NC	6	chr6_99902859_G_A_b37	rs9494500	30061	894	0.455193	0.185054	0.0420399	1.29587e-05	0.021171	1.04232	54.0945	0	linear
ENSG00000228439	TSTD3	CD4_NC	6	chr6_99971429_A_G_b37	rs9402863	2860	828	0.578411	-0.647739	0.0372329	3.76163e-52	7.39313e-45	1.0001	79.1381	0	linear
ENSG00000057657	PRDM1	CD4_NC	6	chr6_106532446_C_A_b37	rs4946722	-1749	218	0.110998	-0.269163	0.062501	1.97111e-05	0.0374827	0.99017	175.612	0	linear
ENSG00000112297	AIM1	CD4_NC	6	chr6_106982732_C_T_b37	rs898893	23002	954	0.514257	-0.272809	0.0381431	3.07177e-12	6.00805e-08	0.983323	160.904	0	linear
ENSG00000146285	SCML4	CD4_NC	6	chr6_108051572_G_C_b37	rs9285394	-93949	342	0.825866	0.23683	0.0538447	1.31607e-05	0.016442	0.964851	76.2201	0	linear
ENSG00000080546	SESN1	CD4_NC	6	chr6_109329473_G_A_b37	rs12200578	-86549	250	0.127291	1.01142	0.0597609	4.55828e-50	3.88403e-45	1.04655	46.842	0	linear
ENSG00000135535	CD164	CD4_NC	6	chr6_109745959_G_C_b37	rs10872033	42197	825	0.420061	0.193099	0.0306976	6.87113e-10	3.01166e-06	0.972794	44.6794	0	linear
ENSG00000260273	RP11-425D10.10	CD4_NC	6	chr6_109717088_T_G_b37	rs9487084	13090	826	0.42057	0.320183	0.040777	2.58189e-14	3.7024e-10	0.999674	38.4913	0	linear
ENSG00000135587	SMPD2	CD4_NC	6	chr6_109786432_C_T_b37	rs12209691	24466	660	0.336049	0.215437	0.0453678	2.64209e-06	0.00277746	1.05531	35.6919	0	linear
ENSG00000135596	MICAL1	CD4_NC	6	chr6_109679832_G_A_b37	rs9480937	-107339	114	0.0580448	0.53977	0.0941868	1.70916e-08	4.08247e-05	1.01592	44.7718	0	linear
ENSG00000123505	AMD1	CD4_NC	6	chr6_111111127_T_C_b37	rs12198236	-84846	847	0.568737	0.188985	0.0394811	2.2057e-06	0.00345762	1.01152	66.7715	0	linear
ENSG00000009413	REV3L	CD4_NC	6	chr6_111638335_C_T_b37	rs240972	-166583	613	0.687882	0.419337	0.0429773	1.21109e-20	8.33336e-16	1.00363	54.6987	0	linear
ENSG00000255389	C6orf3	CD4_NC	6	chr6_111914825_G_A_b37	rs174384	-6253	406	0.793279	-0.211214	0.0472767	9.6606e-06	0.0097423	1.01173	63.133	0	linear
ENSG00000227012	RP1-97J1.2	CD4_NC	6	chr6_112030644_C_T_b37	rs2301465	-192410	105	0.0534623	0.336129	0.0316415	8.34642e-24	2.1642e-14	0.837919	25.7808	0	linear
ENSG00000203778	FAM229B	CD4_NC	6	chr6_112435796_G_C_b37	rs6917142	26994	540	0.274949	0.259901	0.0467395	4.32895e-08	0.000176701	1.0176	78.9642	0	linear
ENSG00000214113	LYRM4	CD4_NC	6	chr6_5260694_C_T_b37	rs111557465	-478	157	0.0799389	1.14411	0.0661972	1.19271e-51	5.92445e-48	1.08291	113.566	0	linear
ENSG00000124785	NRN1	CD4_NC	6	chr6_6000507_A_G_b37	rs687349	-6693	750	0.381874	-0.175062	0.0361085	1.64307e-06	0.00643949	1.00792	154.182	0	linear
ENSG00000112799	LY86	CD4_NC	6	chr6_6660222_C_G_b37	rs55948209	71881	462	0.235234	0.314419	0.0510542	1.49714e-09	1.83212e-05	1.0164	220.394	0	linear
ENSG00000188428	BLOC1S5	CD4_NC	6	chr6_8007178_C_T_b37	rs2144432	-57469	654	0.667006	0.267914	0.043231	1.19252e-09	7.61568e-06	0.995573	175.749	0	linear
ENSG00000230939	RP11-314C16.1	CD4_NC	6	chr6_8504779_C_T_b37	rs6597334	-279632	824	0.580448	-0.148776	0.0299269	9.02916e-07	0.0030503	0.950938	67.2546	0	linear
ENSG00000111846	GCNT2	CD4_NC	6	chr6_10032730_C_G_b37	rs10484259	-459726	441	0.224542	-0.217626	0.0510101	2.34687e-05	0.0435147	1.00978	117.278	0	linear
ENSG00000111843	TMEM14C	CD4_NC	6	chr6_10723449_A_C_b37	rs1045911	301	260	0.132383	0.517782	0.0580534	9.5846e-18	6.8244e-14	1.06437	119.495	0	linear
ENSG00000187189	TSPYL4	CD4_NC	6	chr6_116621035_C_A_b37	rs10456906	45774	711	0.362016	0.170201	0.0402477	2.75828e-05	0.0227885	1.03474	52.5425	0	linear
ENSG00000237021	RP3-486I3.7	CD4_NC	6	chr6_116690849_C_T_b37	rs9488914	115479	727	0.370163	-0.168647	0.0415722	5.70235e-05	0.0384265	1.00912	57.5637	0	linear
ENSG00000188820	FAM26F	CD4_NC	6	chr6_116806899_T_C_b37	rs2640866	24366	107	0.0544807	1.44427	0.0860179	1.77537e-49	2.16986e-43	1.0065	59.1197	0	linear
ENSG00000111832	RWDD1	CD4_NC	6	chr6_116819150_G_A_b37	rs72951241	-73380	105	0.0534623	0.65137	0.0918745	4.62962e-12	5.07198e-08	1.00526	41.0849	0	linear
ENSG00000164465	DCBLD1	CD4_NC	6	chr6_117868051_T_C_b37	rs389663	93071	637	0.675662	0.244641	0.046847	2.56505e-07	0.000573352	0.996946	119.915	0	linear
ENSG00000111875	ASF1A	CD4_NC	6	chr6_119178035_T_A_b37	rs150141688	-37349	345	0.175662	0.253919	0.0506559	7.36469e-07	0.00126777	0.959292	73.3527	0	linear
ENSG00000253194	RP11-351A11.1	CD4_NC	6	chr6_119081279_T_A_b37	rs9784804	-174671	131	0.0667006	0.204111	0.0476711	2.19616e-05	0.0253714	1.00052	40.0452	0	linear
ENSG00000111877	MCM9	CD4_NC	6	chr6_119089536_T_C_b37	rs7750777	-166791	150	0.0763747	-0.327599	0.0807123	5.65199e-05	0.0426252	0.99997	57.0476	0	linear
ENSG00000111897	SERINC1	CD4_NC	6	chr6_122796370_T_C_b37	rs527978	3403	543	0.723523	0.218477	0.0457664	2.34596e-06	0.0035082	1.01446	100.464	0	linear
ENSG00000146373	RNF217	CD4_NC	6	chr6_125236942_T_G_b37	rs12204431	-46749	180	0.0916497	0.413279	0.0539273	9.65847e-14	8.1035e-10	1.05498	92.2116	0	linear
ENSG00000111906	HDDC2	CD4_NC	6	chr6_125596957_C_T_b37	rs1040803	-26325	925	0.470978	-0.397874	0.0390569	3.41561e-22	9.68896e-18	1.01647	96.6505	0	linear
ENSG00000111912	NCOA7	CD4_NC	6	chr6_126153253_T_C_b37	rs490361	50946	587	0.29888	0.432745	0.0465867	5.28469e-19	1.1921e-14	0.997501	76.5961	0	linear
ENSG00000203760	CENPW	CD4_NC	6	chr6_126703390_T_A_b37	rs9398804	42070	893	0.454684	-0.257953	0.0431749	4.3414e-09	5.18878e-06	1.03426	38.0123	0	linear
ENSG00000203756	TMEM244	CD4_NC	6	chr6_130152520_A_C_b37	rs7776426	-30172	973	0.504582	0.292103	0.0340728	1.3425e-16	6.88571e-12	0.99924	121.248	0	linear
ENSG00000198945	L3MBTL3	CD4_NC	6	chr6_130374461_T_A_b37	rs7740107	39617	554	0.717923	-0.761023	0.0443875	4.86233e-51	4.86232e-45	1.02712	105.213	0	linear
ENSG00000164483	SAMD3	CD4_NC	6	chr6_130505374_A_C_b37	rs41285310	-181196	940	0.521385	-0.776547	0.0355612	1.43368e-71	3.19728e-67	1.06974	68.4997	0	linear
ENSG00000164484	TMEM200A	CD4_NC	6	chr6_130843990_G_T_b37	rs59531557	157111	274	0.139511	0.240768	0.0552093	1.55262e-05	0.0247115	0.99992	77.3238	0	linear
ENSG00000079819	EPB41L2	CD4_NC	6	chr6_130973149_A_T_b37	rs6901835	-411313	980	0.498982	-0.179573	0.0428149	3.19926e-05	0.0339435	1.06147	63.4507	0	linear
ENSG00000118507	AKAP7	CD4_NC	6	chr6_131502899_T_C_b37	rs1729558	46093	760	0.386965	-0.172791	0.0364142	2.68628e-06	0.0042233	1.01912	67.5219	0	linear
ENSG00000112282	MED23	CD4_NC	6	chr6_131954797_T_G_b37	rs7739842	5428	358	0.182281	-0.195014	0.0439415	1.10308e-05	0.011598	1.08999	83.7867	0	linear
ENSG00000234484	RP1-55C23.7	CD4_NC	6	chr6_133074133_G_A_b37	rs9493423	319	683	0.34776	-0.185219	0.0314542	7.08036e-09	4.68e-05	1.03239	66.1231	0	linear
ENSG00000146409	SLC18B1	CD4_NC	6	chr6_133123332_G_C_b37	rs12191058	3631	138	0.0702648	-0.594295	0.0761692	3.66607e-14	4.78056e-10	1.02249	89.8454	0	linear
ENSG00000112306	RPS12	CD4_NC	6	chr6_133220136_T_A_b37	rs79022471	84556	117	0.0595723	0.408896	0.0764463	1.3323e-07	0.000380663	1.01371	92.4259	0	linear
ENSG00000112339	HBS1L	CD4_NC	6	chr6_135390836_G_A_b37	rs1547247	-33358	592	0.301426	-0.369749	0.0474469	3.91618e-14	4.64498e-10	1.01344	64.617	0	linear
ENSG00000118513	MYB	CD4_NC	6	chr6_135414594_C_A_b37	rs76200612	-87859	404	0.205703	0.224092	0.0539174	3.75917e-05	0.0336114	0.980541	69.8818	0	linear
ENSG00000135541	AHI1	CD4_NC	6	chr6_135818897_C_A_b37	rs13197384	-17	665	0.338595	-0.840295	0.0361419	1.50277e-77	1.25907e-72	1.03506	71.0653	0	linear
ENSG00000272189	RP3-325F22.5	CD4_NC	6	chr6_136891074_C_T_b37	rs9389405	19275	266	0.135438	-0.729137	0.0577537	1.18428e-31	4.34227e-27	1.02592	54.2742	0	linear
ENSG00000197442	MAP3K5	CD4_NC	6	chr6_137137455_A_T_b37	rs7740121	23799	767	0.60947	0.214399	0.0439264	1.40357e-06	0.0012438	1.04792	83.9678	0	linear
ENSG00000112378	PERP	CD4_NC	6	chr6_138443794_C_T_b37	rs1334705	15146	795	0.404786	0.249154	0.0430785	1.27461e-08	7.43491e-05	1.03694	89.4215	0	linear
ENSG00000051620	HEBP2	CD4_NC	6	chr6_138708184_C_A_b37	rs9495063	-16484	116	0.0590631	-0.768358	0.073301	2.79497e-23	1.61952e-17	0.974633	123.265	0	linear
ENSG00000146386	ABRACL	CD4_NC	6	chr6_139364440_G_A_b37	rs9389650	14621	666	0.339104	-0.306549	0.0330313	5.65142e-19	4.68059e-15	1.08298	126.849	0	linear
ENSG00000164440	TXLNB	CD4_NC	6	chr6_139600472_C_G_b37	rs7762039	-12804	504	0.256619	-0.217838	0.0472999	5.15781e-06	0.0132609	1.02548	103.37	0	linear
ENSG00000146416	AIG1	CD4_NC	6	chr6_143356781_C_T_b37	rs1855559	-24852	190	0.0967413	0.419789	0.0730912	1.59486e-08	7.35873e-05	1.04549	72.0718	0	linear
ENSG00000112419	PHACTR2	CD4_NC	6	chr6_144158670_C_G_b37	rs116960780	300688	111	0.0565173	0.300158	0.0722534	3.79046e-05	0.048859	1.0195	105.09	0	linear
ENSG00000235652	RP11-545I5.3	CD4_NC	6	chr6_146023326_T_C_b37	rs9485017	-112722	659	0.66446	-0.174435	0.0439035	8.03855e-05	0.0222524	1.01059	24.9263	0	linear
ENSG00000055208	TAB2	CD4_NC	6	chr6_149540264_A_G_b37	rs652720	487	909	0.537169	0.154916	0.0364243	2.48509e-05	0.0365973	1.00024	104.407	0	linear
ENSG00000131013	PPIL4	CD4_NC	6	chr6_149886122_G_A_b37	rs62439778	18948	307	0.156314	-0.24596	0.0575615	2.28025e-05	0.0247008	1.0317	65.9143	0	linear
ENSG00000055211	GINM1	CD4_NC	6	chr6_149906712_T_G_b37	rs9285521	19282	709	0.360998	-0.312669	0.0463436	4.18955e-11	2.5684e-07	1.0241	68.5619	0	linear
ENSG00000120253	NUP43	CD4_NC	6	chr6_150121693_C_T_b37	rs12176034	50892	684	0.348269	-0.227869	0.0435939	2.50063e-07	0.000755068	1.02668	77.8618	0	linear
ENSG00000131016	AKAP12	CD4_NC	6	chr6_151625377_C_A_b37	rs2011783	64243	131	0.0667006	0.706264	0.0704336	1.29968e-21	3.23977e-17	1.05294	153.985	0	linear
ENSG00000112031	MTRF1L	CD4_NC	6	chr6_153340412_C_A_b37	rs637384	16592	609	0.689919	-0.465575	0.043488	4.08398e-24	2.12954e-19	1.04313	90.7486	0	linear
ENSG00000146426	TIAM2	CD4_NC	6	chr6_155556164_C_G_b37	rs9767124	402333	634	0.677189	0.303454	0.0446561	3.08233e-11	2.47554e-07	1.06909	149.352	0	linear
ENSG00000215712	TMEM242	CD4_NC	6	chr6_157709734_C_T_b37	rs9505858	-34899	534	0.271894	-0.236286	0.0445666	1.701e-07	0.00064519	1.04369	91.7138	0	linear
ENSG00000130340	SNX9	CD4_NC	6	chr6_158349250_C_T_b37	rs9347773	104954	453	0.230652	0.29099	0.0455698	3.88224e-10	6.18633e-06	1.00001	100.706	0	linear
ENSG00000078269	SYNJ2	CD4_NC	6	chr6_158558062_C_T_b37	rs2758276	155174	975	0.503564	0.31226	0.0433152	2.11093e-12	3.53961e-08	0.964593	196.422	0	linear
ENSG00000272047	GTF2H5	CD4_NC	6	chr6_158589655_C_G_b37	rs62437115	271	871	0.443483	0.228005	0.0314111	1.51708e-12	3.30426e-08	0.997054	92.2168	0	linear
ENSG00000146425	DYNLT1	CD4_NC	6	chr6_159075002_A_G_b37	rs317793	9231	750	0.618126	0.278152	0.0413379	4.69226e-11	5.01209e-07	0.999218	104.856	0	linear
ENSG00000164674	SYTL3	CD4_NC	6	chr6_159017687_C_T_b37	rs6933635	-53359	542	0.275967	0.246699	0.0428616	1.48925e-08	8.15833e-05	1.04641	70.4867	0	linear
ENSG00000092820	EZR	CD4_NC	6	chr6_159246717_C_T_b37	rs923198	6273	973	0.504582	0.219874	0.0423019	2.90561e-07	0.000717591	1.08692	80.1677	0	linear
ENSG00000146457	WTAP	CD4_NC	6	chr6_160150279_C_T_b37	rs963800	3662	393	0.200102	0.21385	0.0451523	2.80277e-06	0.00442602	1.0238	149.982	0	linear
ENSG00000120437	ACAT2	CD4_NC	6	chr6_160186920_A_C_b37	rs3798211	5560	826	0.57943	-0.426554	0.0378361	2.79265e-26	1.1939e-21	1.03158	116.619	0	linear
ENSG00000112096	SOD2	CD4_NC	6	chr6_160076945_G_A_b37	rs111962240	-106616	99	0.0504073	0.767904	0.080417	6.58568e-20	8.58416e-16	1.04445	119.994	0	linear
ENSG00000112110	MRPL18	CD4_NC	6	chr6_160211259_G_A_b37	rs9365097	415	463	0.764257	-0.455685	0.0367188	8.83448e-31	2.21442e-25	1.01294	115.909	0	linear
ENSG00000231863	RP3-428L16.1	CD4_NC	6	chr6_161453507_C_T_b37	rs6926590	101395	104	0.0529532	0.179068	0.0264162	3.4247e-11	3.10114e-05	0.859372	24.7083	0	linear
ENSG00000198818	SFT2D1	CD4_NC	6	chr6_166759622_C_G_b37	rs2343590	3543	518	0.736253	0.374128	0.0385375	1.80812e-20	6.26901e-16	1.0826	92.4403	0	linear
ENSG00000071242	RPS6KA2	CD4_NC	6	chr6_167271632_C_G_b37	rs9459780	-48307	334	0.170061	0.402917	0.0563762	3.18155e-12	4.8704e-08	1.04139	119.452	0	linear
ENSG00000026297	RNASET2	CD4_NC	6	chr6_167387404_A_C_b37	rs453184	16732	915	0.534114	-0.998548	0.0236562	9.48831e-139	1.48736e-133	1.04731	133.442	0	linear
ENSG00000130396	MLLT4	CD4_NC	6	chr6_168287130_C_T_b37	rs35653611	59528	713	0.363035	0.438698	0.0420445	4.21361e-23	5.72094e-18	1.00066	258.548	0	linear
ENSG00000229921	KIF25-AS1	CD4_NC	6	chr6_168391859_C_A_b37	rs12203032	-5898	275	0.14002	0.162691	0.0271389	3.86871e-09	0.000174215	0.91751	117.616	0	linear
ENSG00000111859	NEDD9	CD4_NC	6	chr6_11328825_T_A_b37	rs45518235	-53756	265	0.134929	-0.276795	0.0631268	1.3981e-05	0.0162791	1.10737	126.954	0	linear
ENSG00000111863	ADTRP	CD4_NC	6	chr6_11723255_A_C_b37	rs210906	-84024	396	0.798371	0.383967	0.0489541	2.74431e-14	5.12646e-10	1.01269	138.897	0	linear
ENSG00000272379	RP1-257A7.5	CD4_NC	6	chr6_13288535_C_T_b37	rs202040	-2187	232	0.881874	0.257015	0.0569672	7.9204e-06	0.00930316	1.03474	73.2312	0	linear
ENSG00000145979	TBC1D7	CD4_NC	6	chr6_13319402_C_G_b37	rs2439551	-9413	537	0.273422	0.200943	0.0497051	6.04296e-05	0.0455158	0.980816	93.6326	0	linear
ENSG00000008083	JARID2	CD4_NC	6	chr6_14804049_C_T_b37	rs7742350	-442478	142	0.0723014	-0.335489	0.0751083	9.69943e-06	0.0119778	1.04147	69.9837	0	linear
ENSG00000047579	DTNBP1	CD4_NC	6	chr6_15664413_A_G_b37	rs2619537	1124	307	0.156314	0.306829	0.0546987	3.32388e-08	0.000153514	1.04473	57.6706	0	linear
ENSG00000137198	GMPR	CD4_NC	6	chr6_16227297_G_C_b37	rs150079467	-11514	200	0.101833	0.28994	0.0519816	3.94679e-08	0.000217163	0.969523	197.828	0	linear
ENSG00000137364	TPMT	CD4_NC	6	chr6_18117368_T_G_b37	rs6909725	-37937	180	0.0916497	-0.323121	0.0778654	3.86336e-05	0.0393143	1.05384	88.5387	0	linear
ENSG00000137393	RNF144B	CD4_NC	6	chr6_18399394_C_T_b37	rs1886248	30615	670	0.658859	-0.228089	0.0420599	9.02492e-08	0.000265395	1.00923	93.1681	0	linear
ENSG00000172197	MBOAT1	CD4_NC	6	chr6_20213205_T_C_b37	rs2094429	535	870	0.557026	-0.253436	0.0425376	4.77492e-09	4.26821e-05	1.00178	137.141	0	linear
ENSG00000112304	ACOT13	CD4_NC	6	chr6_24674793_C_T_b37	rs74925745	7530	239	0.12169	0.307064	0.0615881	8.40898e-07	0.00277062	1.01301	102.89	0	linear
ENSG00000112308	C6orf62	CD4_NC	6	chr6_24705835_T_C_b37	rs3756814	-15229	765	0.389511	-0.273772	0.0268448	3.10705e-22	4.82272e-17	1.00083	116.288	0	linear
ENSG00000111913	FAM65B	CD4_NC	6	chr6_24831231_A_G_b37	rs7741582	-211007	278	0.858452	-0.259389	0.0561644	4.85902e-06	0.0151754	0.999795	94.3726	0	linear
ENSG00000272053	RP11-367G6.3	CD4_NC	6	chr6_25082678_T_C_b37	rs3812109	40280	473	0.240835	-0.233564	0.0503998	4.51546e-06	0.00913235	1.05414	132.433	0	linear
ENSG00000079691	LRRC16A	CD4_NC	6	chr6_25406031_T_C_b37	rs17317669	126725	572	0.291242	0.5755	0.0438581	1.0735e-33	5.69364e-28	1.02873	87.6649	0	linear
ENSG00000196176	HIST1H4A	CD4_NC	6	chr6_26031613_G_A_b37	rs10484434	9706	287	0.14613	0.276303	0.0610861	7.51613e-06	0.00862547	1.06093	42.7565	0	linear
ENSG00000196226	HIST1H2BB	CD4_NC	6	chr6_26028819_T_G_b37	rs1540276	-15066	594	0.697556	-0.169912	0.0397053	2.21847e-05	0.0246568	1.01138	44.3685	0	linear
ENSG00000180596	HIST1H2BC	CD4_NC	6	chr6_26122783_T_C_b37	rs198824	-1371	890	0.546843	0.232908	0.0438136	1.58151e-07	0.000431909	0.985048	53.0345	0	linear
ENSG00000197846	HIST1H2BF	CD4_NC	6	chr6_26262916_T_C_b37	rs12526215	63168	926	0.528513	-0.162517	0.0404313	6.64682e-05	0.0463134	0.999504	38.0728	0	linear
ENSG00000124575	HIST1H1D	CD4_NC	6	chr6_26259748_A_G_b37	rs806786	24532	116	0.0590631	0.56328	0.0767639	8.93771e-13	1.70597e-08	0.960529	51.3263	0	linear
ENSG00000186470	BTN3A2	CD4_NC	6	chr6_26354100_G_T_b37	rs67509210	-11287	244	0.124236	-1.40584	0.0399542	2.0353e-120	9.57219e-115	1.04757	35.1199	0	linear
ENSG00000124508	BTN2A2	CD4_NC	6	chr6_26375243_T_C_b37	rs2073530	-8081	241	0.122709	0.507574	0.0670238	1.80611e-13	5.09456e-09	0.975739	33.0684	0	linear
ENSG00000026950	BTN3A1	CD4_NC	6	chr6_26414425_C_T_b37	rs3208733	11960	786	0.400204	0.354111	0.0421706	4.98901e-16	2.69896e-11	0.93579	49.5177	0	linear
ENSG00000112763	BTN2A1	CD4_NC	6	chr6_26495099_C_T_b37	rs2093169	36949	325	0.165479	0.875563	0.0553902	3.64577e-45	8.08335e-39	1.02291	28.8101	0	linear
ENSG00000228223	HCG11	CD4_NC	6	chr6_26520747_A_C_b37	rs1535274	-1329	731	0.6278	-0.289175	0.0443708	1.74371e-10	1.39259e-06	0.986453	34.9254	0	linear
ENSG00000182952	HMGN4	CD4_NC	6	chr6_26590941_A_G_b37	rs6922256	52308	205	0.895621	0.309035	0.0693935	1.02993e-05	0.0113136	0.977553	34.3777	0	linear
ENSG00000146109	ABT1	CD4_NC	6	chr6_26604140_T_C_b37	rs6456739	6960	833	0.575866	0.176521	0.0395259	9.73292e-06	0.00731594	1.02553	35.4717	0	linear
ENSG00000181315	ZNF322	CD4_NC	6	chr6_26589359_A_G_b37	rs34477427	-70621	277	0.141039	0.23341	0.0595716	0.000100448	0.048414	0.968954	29.3259	0	linear
ENSG00000261584	RP11-457M11.5	CD4_NC	6	chr6_26810830_G_C_b37	rs4711125	124361	848	0.568228	0.282956	0.0406613	1.08398e-11	7.66529e-08	0.992495	33.0625	0	linear
ENSG00000196787	HIST1H2AG	CD4_NC	6	chr6_27433995_T_C_b37	rs6899950	333163	702	0.642566	-0.187139	0.0433711	1.90107e-05	0.0106355	0.968458	30.8038	0	linear
ENSG00000197903	HIST1H2BK	CD4_NC	6	chr6_27188467_C_T_b37	rs12200798	73848	192	0.0977597	0.318131	0.0740339	2.05373e-05	0.0117463	1.00722	24.8424	0	linear
ENSG00000112812	PRSS16	CD4_NC	6	chr6_27231150_A_G_b37	rs6938200	15670	364	0.185336	0.213253	0.0487427	1.45914e-05	0.0110265	0.992068	23.0116	0	linear
ENSG00000124613	ZNF391	CD4_NC	6	chr6_27356527_T_C_b37	rs13220817	14133	852	0.566191	0.273284	0.0401109	2.75223e-11	8.07049e-08	0.993704	36.0811	0	linear
ENSG00000197914	HIST1H4K	CD4_NC	6	chr6_27358415_A_G_b37	rs79928864	-440890	114	0.0580448	0.302265	0.0683727	1.19104e-05	0.00829453	0.969139	26.9869	0	linear
ENSG00000269293	ZSCAN16-AS1	CD4_NC	6	chr6_28174590_T_C_b37	rs1150693	69519	438	0.223014	0.309057	0.0503344	1.66798e-09	6.51367e-06	0.970723	29.4688	0	linear
ENSG00000137185	ZSCAN9	CD4_NC	6	chr6_28247221_G_A_b37	rs6920512	54557	141	0.928208	-0.429825	0.067482	4.27808e-10	2.04858e-06	0.997481	22.8194	0	linear
ENSG00000189134	NKAPL	CD4_NC	6	chr6_27928445_A_G_b37	rs9295753	-298653	245	0.124745	0.242239	0.048785	9.29333e-07	0.00105246	1.01361	24.7741	0	linear
ENSG00000204713	TRIM27	CD4_NC	6	chr6_28936556_A_G_b37	rs9257425	44790	571	0.290733	0.180886	0.0445843	5.69138e-05	0.0216716	1.02867	30.9701	0	linear
ENSG00000204709	C6orf100	CD4_NC	6	chr6_28553779_A_T_b37	rs35480587	-357875	726	0.369654	0.0887703	0.0216971	4.93718e-05	0.0335113	0.910223	25.4568	0	linear
ENSG00000204644	ZFP57	CD4_NC	6	chr6_29644040_C_T_b37	rs374317	-4847	445	0.226578	1.00273	0.036796	1.44986e-93	7.73919e-85	1.01515	42.808	0	linear
ENSG00000204642	HLA-F	CD4_NC	6	chr6_29678470_T_C_b37	rs1610592	-12082	578	0.705703	-0.520859	0.0409736	5.22078e-32	9.26663e-25	1.00008	26.2749	0	linear
ENSG00000204632	HLA-G	CD4_NC	6	chr6_29914548_C_T_b37	rs2248151	119804	315	0.160387	1.19218	0.047465	3.29443e-85	7.33629e-76	0.998686	50.1976	0	linear
ENSG00000206503	HLA-A	CD4_NC	6	chr6_29919779_C_A_b37	rs7747253	10742	958	0.51222	0.489666	0.0240418	3.22335e-65	7.24496e-60	1.06505	39.0495	0	linear
ENSG00000066379	ZNRD1	CD4_NC	6	chr6_29945802_G_C_b37	rs56052612	-83229	110	0.0560081	0.878616	0.0935324	2.29517e-19	2.32259e-13	0.960289	32.2225	0	linear
ENSG00000204623	ZNRD1-AS1	CD4_NC	6	chr6_29981063_T_C_b37	rs9261132	-48354	99	0.0504073	0.498082	0.0998423	8.28923e-07	0.00333474	1.02158	26.4073	0	linear
ENSG00000204619	PPP1R11	CD4_NC	6	chr6_29781935_A_T_b37	rs17178931	-252551	101	0.0514257	0.300278	0.072869	4.36441e-05	0.0490855	0.999813	33.8189	0	linear
ENSG00000204599	TRIM39	CD4_NC	6	chr6_30065319_G_A_b37	rs1264704	-228937	552	0.281059	0.220584	0.0498983	1.19192e-05	0.0179375	1.02619	40.6192	0	linear
ENSG00000204592	HLA-E	CD4_NC	6	chr6_30499127_C_G_b37	rs2534815	41883	640	0.674134	0.291207	0.0315737	8.90731e-19	4.54122e-14	1.02938	42.0806	0	linear
ENSG00000204560	DHX16	CD4_NC	6	chr6_30339593_T_C_b37	rs2844747	-301221	865	0.559572	-0.184747	0.0445817	3.95764e-05	0.0495219	1.05852	42.3466	0	linear
ENSG00000137312	FLOT1	CD4_NC	6	chr6_30937732_A_G_b37	rs3131781	227222	274	0.139511	0.395205	0.0666805	5.69931e-09	3.98058e-05	1.04006	51.247	0	linear
ENSG00000137331	IER3	CD4_NC	6	chr6_30726939_A_C_b37	rs3095340	14608	327	0.166497	0.325588	0.0597181	7.73587e-08	0.000465224	1.03473	42.3341	0	linear
ENSG00000137411	VARS2	CD4_NC	6	chr6_30882203_T_C_b37	rs1264306	221	921	0.531059	0.288162	0.0443326	1.93786e-10	2.7693e-06	1.07206	54.5342	0	linear
ENSG00000137310	TCF19	CD4_NC	6	chr6_31320097_C_A_b37	rs112420503	193778	155	0.0789206	0.484669	0.0778292	9.9867e-10	2.37302e-05	1.05799	41.2344	0	linear
ENSG00000206344	HCG27	CD4_NC	6	chr6_31234381_C_T_b37	rs9264532	68844	617	0.685845	0.261898	0.046892	3.79213e-08	0.000694853	0.979942	49.925	0	linear
ENSG00000272501	XXbac-BPG299F13.17	CD4_NC	6	chr6_31154620_T_C_b37	rs6921663	-11194	421	0.214358	1.36707	0.0344002	7.75945e-133	2.01334e-119	1.00175	54.0441	0	linear
ENSG00000204525	HLA-C	CD4_NC	6	chr6_31243767_G_C_b37	rs3931670	3885	493	0.251018	0.632626	0.0303526	2.76548e-67	3.44023e-60	1.06519	39.677	0	linear
ENSG00000234745	HLA-B	CD4_NC	6	chr6_31236467_G_T_b37	rs2524096	-88498	830	0.422607	0.80922	0.0290884	1.03011e-95	2.05848e-85	1.00903	62.7791	0	linear
ENSG00000272221	XXbac-BPG181B23.7	CD4_NC	6	chr6_31364383_C_T_b37	rs9501589	1111	678	0.345214	-0.531623	0.0419083	6.70901e-32	5.28284e-26	1.05496	59.3775	0	linear
ENSG00000204520	MICA	CD4_NC	6	chr6_31325886_G_C_b37	rs9266257	-45470	617	0.685845	0.35635	0.0477304	3.7596e-13	3.24446e-08	1.01001	52.6612	0	linear
ENSG00000204516	MICB	CD4_NC	6	chr6_31484517_C_T_b37	rs2395045	21859	476	0.757637	0.344235	0.0511621	4.70441e-11	3.52575e-06	1.00014	40.5983	0	linear
ENSG00000198563	DDX39B	CD4_NC	6	chr6_31525184_C_T_b37	rs3093949	14959	675	0.343686	-0.311232	0.0474542	1.3526e-10	4.50546e-06	1.03688	41.3528	0	linear
ENSG00000227507	LTB	CD4_NC	6	chr6_31549556_T_G_b37	rs3093553	-743	127	0.064664	0.34633	0.0751828	5.13288e-06	0.0214643	1.06075	40.1041	0	linear
ENSG00000204482	LST1	CD4_NC	6	chr6_31555392_C_A_b37	rs2256974	1491	333	0.169552	0.565638	0.0570465	3.2929e-21	7.28462e-16	1.04949	47.7926	0	linear
ENSG00000204475	NCR3	CD4_NC	6	chr6_31556709_A_G_b37	rs986475	-4053	138	0.0702648	-0.508111	0.0867944	8.5929e-09	0.000175341	1.00902	39.8405	0	linear
ENSG00000204472	AIF1	CD4_NC	6	chr6_31605199_G_C_b37	rs2736155	22238	956	0.486762	0.504869	0.0374724	3.70445e-35	4.48871e-28	1.01302	48.19	0	linear
ENSG00000204463	BAG6	CD4_NC	6	chr6_31688518_T_A_b37	rs805293	68036	914	0.465377	0.19531	0.0431668	7.46954e-06	0.0197321	1.02921	58.6894	0	linear
ENSG00000204435	CSNK2B	CD4_NC	6	chr6_31177372_T_C_b37	rs4457201	-455641	880	0.551935	-0.210615	0.0435691	1.75911e-06	0.00731594	1.09995	38.3394	0	linear
ENSG00000204428	LY6G5C	CD4_NC	6	chr6_31678028_C_T_b37	rs805288	26211	505	0.257128	-0.22588	0.0512168	1.24844e-05	0.0345284	1.0074	43.2582	0	linear
ENSG00000213719	CLIC1	CD4_NC	6	chr6_31848440_A_T_b37	rs41267090	140900	101	0.0514257	0.571424	0.0776883	7.94444e-13	5.21903e-08	1.02138	51.8788	0	linear
ENSG00000204389	HSPA1A	CD4_NC	6	chr6_31347070_G_T_b37	rs9266640	-436221	348	0.177189	-0.297978	0.05885	5.72383e-07	0.00300288	1.00448	66.8387	0	linear
ENSG00000204388	HSPA1B	CD4_NC	6	chr6_31688518_T_A_b37	rs805293	-106994	914	0.465377	0.24758	0.044315	3.75744e-08	0.000309586	1.04767	46.1976	0	linear
ENSG00000204387	C6orf48	CD4_NC	6	chr6_31754008_G_A_b37	rs140091914	-48377	236	0.120163	-0.380774	0.0452396	4.30959e-16	3.80955e-11	1.00637	70.891	0	linear
ENSG00000166278	C2	CD4_NC	6	chr6_31771916_G_C_b37	rs1150748	-93646	617	0.314155	0.231678	0.038833	4.55951e-09	4.09847e-05	1.04289	45.8466	0	linear
ENSG00000204351	SKIV2L	CD4_NC	6	chr6_31932177_C_T_b37	rs444921	5320	259	0.131874	0.470784	0.0650604	1.76368e-12	3.34734e-08	1.0524	52.6618	0	linear
ENSG00000204356	NELFE	CD4_NC	6	chr6_31780885_C_G_b37	rs35570187	-146002	199	0.101324	-0.26538	0.0624396	2.51629e-05	0.0446718	1.02506	49.8261	0	linear
ENSG00000204308	RNF5	CD4_NC	6	chr6_32128290_T_C_b37	rs2395099	-17841	436	0.221996	0.342182	0.0427845	9.15486e-15	6.9605e-10	0.990144	45.0711	0	linear
ENSG00000213654	GPSM3	CD4_NC	6	chr6_32389545_A_G_b37	rs3135364	226245	415	0.211303	-0.154815	0.0331782	3.89228e-06	0.00876084	1.0767	36.4755	0	linear
ENSG00000204301	NOTCH4	CD4_NC	6	chr6_31894355_C_T_b37	rs556679	-297489	237	0.120672	0.262324	0.0586727	9.51596e-06	0.0201956	1.03631	45.791	0	linear
ENSG00000198502	HLA-DRB5	CD4_NC	6	chr6_32599999_G_A_b37	rs9272105	101935	981	0.499491	-0.799871	0.036603	1.22836e-71	4.66072e-65	1.04411	73.3101	0	linear
ENSG00000196126	HLA-DRB1	CD4_NC	6	chr6_32380785_G_A_b37	rs968154	-176840	904	0.539715	-0.356953	0.0416752	1.42339e-16	2.41743e-11	0.990958	100.539	0	linear
ENSG00000196735	HLA-DQA1	CD4_NC	6	chr6_32583813_G_A_b37	rs1846190	-12143	580	0.295316	0.408361	0.047435	1.02405e-16	1.12256e-11	1.00037	113.823	0	linear
ENSG00000179344	HLA-DQB1	CD4_NC	6	chr6_32608858_C_T_b37	rs4455710	-27302	739	0.376273	-0.614993	0.0417665	1.80291e-40	2.20866e-34	1.05458	68.4043	0	linear
ENSG00000237541	HLA-DQA2	CD4_NC	6	chr6_32577973_T_G_b37	rs532965	-131146	380	0.193483	1.07396	0.0434759	1.55647e-83	9.06187e-74	0.993646	99.7048	0	linear
ENSG00000232629	HLA-DQB2	CD4_NC	6	chr6_32605067_C_G_b37	rs28383344	-126244	281	0.143075	0.388423	0.0483271	6.89356e-15	1.35029e-10	1.08482	77.6645	0	linear
ENSG00000241106	HLA-DOB	CD4_NC	6	chr6_32796793_G_A_b37	rs4148876	11968	128	0.0651731	0.770845	0.0794646	1.92517e-20	9.48602e-16	1.06999	88.5897	0	linear
ENSG00000204267	TAP2	CD4_NC	6	chr6_32768980_C_A_b37	rs2621366	-37577	639	0.325356	0.300044	0.0460005	1.68707e-10	2.84341e-06	1.04258	80.2939	0	linear
ENSG00000204261	TAPSAR1	CD4_NC	6	chr6_32816998_T_C_b37	rs12527715	5135	294	0.149695	-0.301854	0.0445099	3.35998e-11	1.17038e-06	1.01009	69.0925	0	linear
ENSG00000240065	PSMB9	CD4_NC	6	chr6_32821859_C_A_b37	rs2071480	9946	770	0.392057	0.342643	0.0363567	1.79412e-19	2.70452e-14	1.05737	59.5983	0	linear
ENSG00000204264	PSMB8	CD4_NC	6	chr6_32820656_G_T_b37	rs36229526	8176	111	0.0565173	0.356747	0.0739774	1.86021e-06	0.00889685	1.01328	67.7921	0	linear
ENSG00000168394	TAP1	CD4_NC	6	chr6_32821447_C_T_b37	rs2071536	-308	230	0.117108	-0.281174	0.0487634	1.40602e-08	0.000154655	1.03165	72.0777	0	linear
ENSG00000204257	HLA-DMA	CD4_NC	6	chr6_32946322_G_A_b37	rs76088152	9451	146	0.0743381	0.702585	0.0853455	1.67899e-15	9.59666e-11	1.00643	91.6844	0	linear
ENSG00000223865	HLA-DPB1	CD4_NC	6	chr6_33054619_G_A_b37	rs929	10916	533	0.271385	0.319066	0.0433911	8.05638e-13	3.11068e-08	1.02367	76.2905	0	linear
ENSG00000231389	HLA-DPA1	CD4_NC	6	chr6_33069813_G_A_b37	rs3117244	21261	242	0.123218	-0.512508	0.0593403	8.29421e-17	1.67869e-11	0.983334	90.612	0	linear
ENSG00000204248	COL11A2	CD4_NC	6	chr6_33069813_G_A_b37	rs3117244	-90463	242	0.123218	0.247558	0.0491545	6.54846e-07	0.00432578	0.971136	81.0058	0	linear
ENSG00000188191	PRKAR1B	CD4_NC	7	chr7_756483_G_C_b37	rs4072186	-10804	394	0.200611	0.455845	0.0505657	4.55876e-18	3.12626e-13	1.02053	162.616	0	linear
ENSG00000105963	ADAP1	CD4_NC	7	chr7_961221_C_G_b37	rs10807831	-33822	379	0.807026	-0.337124	0.0523589	2.81507e-10	1.52497e-06	1.05782	172.221	0	linear
ENSG00000146540	C7orf50	CD4_NC	7	chr7_1092074_C_T_b37	rs11764937	-85822	327	0.166497	-0.305911	0.0547554	3.7565e-08	0.000143882	1.04121	114.284	0	linear
ENSG00000229043	AC091729.9	CD4_NC	7	chr7_1203841_G_A_b37	rs2949192	3831	717	0.634929	-0.354015	0.0424738	7.90111e-16	2.47628e-11	1.05731	78.2546	0	linear
ENSG00000178381	ZFAND2A	CD4_NC	7	chr7_1204504_G_A_b37	rs6956265	4109	784	0.600815	0.14964	0.0347945	2.02196e-05	0.0391095	1.00177	104.636	0	linear
ENSG00000230487	PSMG3-AS1	CD4_NC	7	chr7_1638446_A_G_b37	rs10248501	28737	229	0.116599	0.285532	0.0684532	3.52772e-05	0.0475967	1.00524	113.583	0	linear
ENSG00000157778	PSMG3	CD4_NC	7	chr7_1605289_C_A_b37	rs7798348	-5352	643	0.672607	0.201303	0.0466409	1.89113e-05	0.0339174	0.989736	99.0233	0	linear
ENSG00000176349	AC110781.3	CD4_NC	7	chr7_1795063_C_T_b37	rs1881866	-83159	108	0.0549898	0.197881	0.0396561	8.23853e-07	0.0069548	0.88778	48.1125	0	linear
ENSG00000002822	MAD1L1	CD4_NC	7	chr7_2056472_A_C_b37	rs939947	-216406	101	0.948574	0.469548	0.0888646	1.86711e-07	0.00077959	1.0165	114.536	0	linear
ENSG00000130305	NSUN5	CD4_NC	7	chr7_72364533_G_A_b37	rs10231271	-358331	971	0.505601	0.341226	0.0413583	1.46942e-15	1.15909e-11	1.02041	47.2518	0	linear
ENSG00000106635	BCL7B	CD4_NC	7	chr7_72977249_C_T_b37	rs34594435	4917	409	0.208248	-0.232866	0.0451731	3.61112e-07	0.000558531	1.0319	59.9424	0	linear
ENSG00000106638	TBL2	CD4_NC	7	chr7_72934080_T_C_b37	rs17145721	-59041	138	0.0702648	0.395044	0.0769956	4.08173e-07	0.000446355	1.0656	68.1483	0	linear
ENSG00000071462	WBSCR22	CD4_NC	7	chr7_73086721_C_G_b37	rs113289838	-10634	100	0.0509165	0.584697	0.0758963	7.30034e-14	2.90715e-10	1.0668	75.2489	0	linear
ENSG00000176410	DNAJC30	CD4_NC	7	chr7_73087884_T_C_b37	rs13243804	-9899	889	0.452648	-0.195587	0.0416907	3.45985e-06	0.00394427	1.04086	69.4202	0	linear
ENSG00000225969	LINC00035	CD4_NC	7	chr7_73179249_T_G_b37	rs113962235	29881	356	0.181263	0.206986	0.0442051	3.60834e-06	0.00400381	1.00891	95.4654	0	linear
ENSG00000165171	WBSCR27	CD4_NC	7	chr7_73242977_T_C_b37	rs6974182	-13888	467	0.76222	-0.635263	0.0380556	4.75999e-49	2.01941e-43	1.00294	96.4772	0	linear
ENSG00000174374	WBSCR16	CD4_NC	7	chr7_74489486_T_C_b37	rs6955671	-578	859	0.437373	-0.292519	0.0379243	6.83954e-14	7.87421e-11	0.937092	15.9866	0	linear
ENSG00000127946	HIP1	CD4_NC	7	chr7_75372084_G_A_b37	rs113234463	3804	110	0.0560081	0.498758	0.0913835	7.50248e-08	0.000239525	1.01156	84.3704	0	linear
ENSG00000005486	RHBDD2	CD4_NC	7	chr7_75638421_G_A_b37	rs59882870	166501	323	0.16446	0.177304	0.042649	3.74207e-05	0.0356175	0.969216	128.871	0	linear
ENSG00000127948	POR	CD4_NC	7	chr7_75629267_G_C_b37	rs59170362	100749	326	0.165988	0.327915	0.0561903	9.52777e-09	2.63881e-05	1.07202	97.2109	0	linear
ENSG00000127952	STYXL1	CD4_NC	7	chr7_75667901_G_A_b37	rs113056502	-9421	200	0.101833	0.604546	0.069931	7.79952e-17	2.2725e-13	1.11702	78.958	0	linear
ENSG00000188372	ZP3	CD4_NC	7	chr7_76195020_G_A_b37	rs11772694	168185	615	0.313136	0.85928	0.0387632	5.56345e-73	8.07293e-65	0.994349	51.9804	0	linear
ENSG00000091073	DTX2	CD4_NC	7	chr7_76314341_G_A_b37	rs60253022	223348	272	0.138493	0.279423	0.0630908	1.14897e-05	0.00770066	1.05348	56.7153	0	linear
ENSG00000243566	UPK3B	CD4_NC	7	chr7_76080479_A_G_b37	rs28836522	-59266	979	0.501527	0.156146	0.0395527	8.91129e-05	0.0458077	1.03494	57.2929	0	linear
ENSG00000146707	POMZP3	CD4_NC	7	chr7_76179719_C_A_b37	rs146021635	-76859	415	0.211303	0.754042	0.0494627	1.02325e-42	3.62422e-36	0.984511	58.7566	0	linear
ENSG00000135205	CCDC146	CD4_NC	7	chr7_76822127_C_T_b37	rs12704823	70376	344	0.175153	-0.785266	0.0512965	5.4143e-43	9.96953e-36	0.967635	97.1687	0	linear
ENSG00000127951	FGL2	CD4_NC	7	chr7_76829275_A_G_b37	rs3093273	132	158	0.0804481	0.998056	0.06917	3.33679e-39	5.11956e-35	1.06414	83.1863	0	linear
ENSG00000187257	RSBN1L	CD4_NC	7	chr7_77606056_T_C_b37	rs55890136	280296	282	0.143585	-0.257706	0.0532414	1.70667e-06	0.00453205	1.03003	88.0532	0	linear
ENSG00000135211	TMEM60	CD4_NC	7	chr7_77532521_A_C_b37	rs848493	104624	971	0.494399	0.166041	0.0359367	4.81456e-06	0.00974888	1.02199	109.476	0	linear
ENSG00000127955	GNAI1	CD4_NC	7	chr7_79857872_T_C_b37	rs7458619	94601	539	0.72556	-0.242502	0.0422796	1.66412e-08	6.67383e-05	0.98863	92.3306	0	linear
ENSG00000019991	HGF	CD4_NC	7	chr7_81401429_G_T_b37	rs11763015	1675	109	0.055499	0.235122	0.0404701	1.10222e-08	0.000225954	0.916588	57.6087	0	linear
ENSG00000075213	SEMA3A	CD4_NC	7	chr7_83871697_C_A_b37	rs148008112	-250343	124	0.0631365	0.653147	0.0683547	6.26221e-20	1.42066e-14	0.928408	52.97	0	linear
ENSG00000164659	KIAA1324L	CD4_NC	7	chr7_86677653_G_A_b37	rs111778381	-11362	118	0.0600815	0.398704	0.0888564	8.85104e-06	0.010901	0.99954	46.5861	0	linear
ENSG00000135185	TMEM243	CD4_NC	7	chr7_86745948_T_G_b37	rs2373387	-103955	261	0.867108	0.278116	0.053967	3.63888e-07	0.000474755	0.988848	67.831	0	linear
ENSG00000182165	TP53TG1	CD4_NC	7	chr7_86969559_C_T_b37	rs802035	-5272	553	0.718432	0.366493	0.0448534	2.62554e-15	4.22491e-11	1.02105	37.8188	0	linear
ENSG00000075142	SRI	CD4_NC	7	chr7_87835469_G_A_b37	rs1063964	-20839	616	0.313646	0.39117	0.0420472	4.72486e-19	1.40565e-14	1.00563	60.7562	0	linear
ENSG00000058091	CDK14	CD4_NC	7	chr7_89793180_T_G_b37	rs2286252	-302558	182	0.092668	0.229696	0.0558028	4.44909e-05	0.0400195	1.02053	37.3274	0	linear
ENSG00000127914	AKAP9	CD4_NC	7	chr7_91481512_T_C_b37	rs6979024	-88669	731	0.6278	0.154561	0.038783	7.65069e-05	0.0338692	0.999713	41.0196	0	linear
ENSG00000157259	GATAD1	CD4_NC	7	chr7_92174303_A_G_b37	rs2190506	97536	362	0.184318	0.33689	0.0576737	9.23734e-09	1.40606e-05	0.996905	39.3741	0	linear
ENSG00000177409	SAMD9L	CD4_NC	7	chr7_92798514_A_G_b37	rs10255997	20832	111	0.0565173	-0.59273	0.0863306	1.96922e-11	8.031e-08	1.0397	85.5651	0	linear
ENSG00000005421	PON1	CD4_NC	7	chr7_94953913_G_C_b37	rs705380	-71760	106	0.946029	-0.188559	0.0263244	2.86355e-12	2.61535e-06	0.885719	20.8885	0	linear
ENSG00000127922	SHFM1	CD4_NC	7	chr7_96269575_C_G_b37	rs12671864	-69628	315	0.160387	0.424995	0.0529961	7.84531e-15	9.33909e-11	1.05591	64.1118	0	linear
ENSG00000205356	TECPR1	CD4_NC	7	chr7_97864269_A_T_b37	rs11761574	-17294	805	0.409878	0.339859	0.0415682	2.53169e-15	4.69037e-11	1.04256	51.8016	0	linear
ENSG00000164713	BRI3	CD4_NC	7	chr7_97987917_C_T_b37	rs13307956	106226	123	0.0626273	0.490392	0.0851002	1.43404e-08	3.63359e-05	1.03967	82.0104	0	linear
ENSG00000130429	ARPC1B	CD4_NC	7	chr7_99052428_T_C_b37	rs3779354	80556	122	0.0621181	-0.26355	0.0578475	6.47366e-06	0.00477493	0.983335	47.9007	0	linear
ENSG00000106246	PTCD1	CD4_NC	7	chr7_99197178_G_C_b37	rs10240199	133391	199	0.101324	0.301318	0.0720639	3.38011e-05	0.0195441	1.00367	41.7611	0	linear
ENSG00000241468	ATP5J2	CD4_NC	7	chr7_99184400_T_G_b37	rs6955162	120446	101	0.0514257	0.334483	0.079984	3.37133e-05	0.0183652	0.978994	44.1885	0	linear
ENSG00000197343	ZNF655	CD4_NC	7	chr7_98890237_A_G_b37	rs76879813	-265792	188	0.095723	-0.320111	0.0730109	1.40004e-05	0.00940069	1.02679	44.5529	0	linear
ENSG00000273407	RP11-757A13.1	CD4_NC	7	chr7_98890237_A_G_b37	rs76879813	-473929	188	0.095723	0.161079	0.0339274	2.65347e-06	0.00444662	0.86733	32.3987	0	linear
ENSG00000146833	TRIM4	CD4_NC	7	chr7_99459144_T_C_b37	rs503115	-58079	813	0.586049	0.312164	0.0441645	5.33055e-12	3.16072e-08	0.984475	36.8891	0	linear
ENSG00000166997	CNPY4	CD4_NC	7	chr7_99625796_T_G_b37	rs1963304	-91440	647	0.67057	-0.190691	0.0440075	1.75467e-05	0.0108507	1.01374	37.8326	0	linear
ENSG00000106290	TAF6	CD4_NC	7	chr7_99704827_A_G_b37	rs1050542	-12637	825	0.579939	-0.25536	0.0389999	1.44624e-10	5.81161e-07	0.999939	37.2342	0	linear
ENSG00000188186	LAMTOR4	CD4_NC	7	chr7_99735181_A_G_b37	rs7341389	-11349	773	0.606415	-0.349139	0.04369	9.59374e-15	1.24089e-10	1.00242	33.1523	0	linear
ENSG00000121716	PILRB	CD4_NC	7	chr7_99943283_A_G_b37	rs11771936	9546	376	0.191446	1.09468	0.0453837	3.69866e-81	1.10888e-71	0.973885	41.11	0	linear
ENSG00000078487	ZCWPW1	CD4_NC	7	chr7_100017454_G_A_b37	rs7783159	-8961	381	0.193992	-0.253422	0.0559378	7.27249e-06	0.00479469	1.0434	48.2067	0	linear
ENSG00000166925	TSC22D4	CD4_NC	7	chr7_99778945_T_G_b37	rs3807471	-297957	397	0.202138	-0.146292	0.035756	4.9361e-05	0.0267982	1.02945	51.67	0	linear
ENSG00000106330	MOSPD3	CD4_NC	7	chr7_100209604_G_A_b37	rs6969697	-121	344	0.175153	0.237736	0.0561277	2.67904e-05	0.0208707	0.975908	54.1485	0	linear
ENSG00000146830	GIGYF1	CD4_NC	7	chr7_100278657_A_G_b37	rs221792	-8414	328	0.832994	-0.208915	0.0440925	2.77745e-06	0.0045023	0.976172	46.9758	0	linear
ENSG00000146828	SLC12A9	CD4_NC	7	chr7_100446365_G_A_b37	rs12669944	21923	696	0.354379	0.181823	0.0446435	5.3341e-05	0.0427801	0.992433	68.3384	0	linear
ENSG00000087077	TRIP6	CD4_NC	7	chr7_100525559_C_G_b37	rs34489224	60799	484	0.246436	-0.242264	0.0501241	1.76531e-06	0.00263414	1.03167	78.4888	0	linear
ENSG00000176125	UFSP1	CD4_NC	7	chr7_100468103_G_A_b37	rs7800241	-19236	598	0.304481	-0.191187	0.0354196	1.03062e-07	0.000309366	1.0466	57.1225	0	linear
ENSG00000227053	RP11-395B7.4	CD4_NC	7	chr7_100647819_C_T_b37	rs11766024	-13070	894	0.455193	0.297517	0.041695	3.42871e-12	2.7747e-08	1.04759	76.1967	0	linear
ENSG00000169871	TRIM56	CD4_NC	7	chr7_100724106_T_C_b37	rs12333416	-4614	201	0.102342	-0.377877	0.0642878	7.51884e-09	3.82392e-05	1.0363	86.3766	0	linear
ENSG00000106367	AP1S1	CD4_NC	7	chr7_100803710_C_T_b37	rs2074684	6032	303	0.154277	0.384917	0.0543828	5.00311e-12	6.62235e-08	1.03227	82.8915	0	linear
ENSG00000106400	ZNHIT1	CD4_NC	7	chr7_100860636_T_C_b37	rs1056678	-313	439	0.223523	0.430098	0.0452884	1.0029e-19	3.55265e-14	0.970398	86.0234	0	linear
ENSG00000214253	FIS1	CD4_NC	7	chr7_100863945_C_G_b37	rs10260707	-31652	122	0.0621181	-1.02309	0.0710067	4.08916e-39	7.08658e-32	0.97959	84.4116	0	linear
ENSG00000232445	RP11-132A1.4	CD4_NC	7	chr7_100927091_T_C_b37	rs56135946	-24536	145	0.0738289	0.19453	0.0452141	2.00667e-05	0.0435564	1.00555	68.1863	0	linear
ENSG00000257923	CUX1	CD4_NC	7	chr7_101746353_G_A_b37	rs10277680	287394	576	0.293279	0.233429	0.0470354	9.413e-07	0.0024038	1.04679	89.972	0	linear
ENSG00000160991	ORAI2	CD4_NC	7	chr7_102076562_G_A_b37	rs12669274	3009	959	0.511711	0.233772	0.0423792	5.49667e-08	0.000124538	1.00881	52.1036	0	linear
ENSG00000161036	LRWD1	CD4_NC	7	chr7_102119322_T_C_b37	rs1131325	13946	667	0.660387	-0.194673	0.0447149	1.60361e-05	0.015888	1.01108	42.7729	0	linear
ENSG00000005075	POLR2J	CD4_NC	7	chr7_102100616_A_G_b37	rs6961234	-18738	686	0.650713	0.341739	0.0457037	3.47937e-13	1.52907e-09	1.03237	61.2873	0	linear
ENSG00000205238	SPDYE2	CD4_NC	7	chr7_101958041_C_T_b37	rs1734769	-233638	570	0.290224	-0.166857	0.0408319	5.0392e-05	0.0308042	1.02609	40.4746	0	linear
ENSG00000168255	POLR2J3	CD4_NC	7	chr7_102332238_A_G_b37	rs62483497	119135	646	0.671079	-0.384151	0.0458949	6.08694e-16	1.80553e-11	0.976789	47.0291	0	linear
ENSG00000105808	RASA4	CD4_NC	7	chr7_102111936_G_A_b37	rs60871950	-145268	916	0.466395	0.238603	0.042536	3.32403e-08	4.51002e-05	1.04666	45.7255	0	linear
ENSG00000267368	UPK3BL	CD4_NC	7	chr7_102339168_C_T_b37	rs11981219	55930	201	0.897658	-0.901185	0.0513665	8.42514e-53	5.0879e-47	1.01401	48.2793	0	linear
ENSG00000205236	RP11-514P8.6	CD4_NC	7	chr7_101821958_G_A_b37	rs41275215	-461358	150	0.0763747	0.257918	0.0578088	9.92715e-06	0.00782933	1.02043	42.0833	0	linear
ENSG00000105821	DNAJC2	CD4_NC	7	chr7_102828749_A_G_b37	rs62480135	-156571	574	0.707739	-0.202469	0.036597	5.03866e-08	0.000114708	1.00542	70.3804	0	linear
ENSG00000234715	CTB-107G13.1	CD4_NC	7	chr7_103123991_T_C_b37	rs17348122	38337	110	0.0560081	0.499739	0.0419262	8.20965e-29	8.2533e-20	0.848648	59.5413	0	linear
ENSG00000170615	SLC26A5	CD4_NC	7	chr7_103123991_T_C_b37	rs17348122	37367	110	0.0560081	0.705794	0.0664642	8.62985e-24	1.10049e-18	0.996112	82.4304	0	linear
ENSG00000237513	RP11-325F22.2	CD4_NC	7	chr7_104761741_A_G_b37	rs2003506	180231	768	0.391039	0.260955	0.0431118	2.76683e-09	8.96341e-06	1.05663	60.5827	0	linear
ENSG00000091127	PUS7	CD4_NC	7	chr7_105162293_C_G_b37	rs112427007	-421	337	0.171589	0.289308	0.056315	3.94807e-07	0.00109734	1.03923	135.873	0	linear
ENSG00000135249	RINT1	CD4_NC	7	chr7_105080847_C_T_b37	rs4332070	-91685	316	0.160896	0.250036	0.059901	3.48375e-05	0.0424973	1.04923	139.554	0	linear
ENSG00000128536	CDHR3	CD4_NC	7	chr7_105571117_G_T_b37	rs7800901	53875	921	0.531059	0.303642	0.0431203	6.33421e-12	1.17916e-07	1.01453	158.802	0	linear
ENSG00000272072	CTA-363E19.2	CD4_NC	7	chr7_106701014_T_C_b37	rs56232558	-132731	180	0.0916497	0.249524	0.0553108	7.9321e-06	0.00913259	0.993773	91.6761	0	linear
ENSG00000164597	COG5	CD4_NC	7	chr7_107162515_C_T_b37	rs2520256	-42444	446	0.227088	0.783405	0.045355	1.32862e-51	7.29287e-47	1.0268	104.398	0	linear
ENSG00000241764	AC002467.7	CD4_NC	7	chr7_107370034_G_A_b37	rs66560125	-14992	465	0.236762	0.388405	0.0477092	3.26052e-15	7.1162e-11	0.999804	87.0808	0	linear
ENSG00000091136	LAMB1	CD4_NC	7	chr7_107582323_T_C_b37	rs12672634	-61377	821	0.418024	-0.893014	0.0313082	2.50264e-98	7.0618e-93	1.039	97.451	0	linear
ENSG00000177683	THAP5	CD4_NC	7	chr7_108208587_G_C_b37	rs10258344	-1607	395	0.20112	0.382488	0.0524815	1.24754e-12	6.70135e-09	1.02293	58.3259	0	linear
ENSG00000184903	IMMP2L	CD4_NC	7	chr7_110843795_A_G_b37	rs214455	-358778	806	0.589613	-0.40039	0.0408871	9.05849e-21	1.72455e-16	1.03848	55.8544	0	linear
ENSG00000135269	TES	CD4_NC	7	chr7_115697657_C_T_b37	rs6466566	-152890	318	0.161914	-0.251144	0.0520538	1.83969e-06	0.00193918	0.963704	105.913	0	linear
ENSG00000128534	NAA38	CD4_NC	7	chr7_117843795_T_C_b37	rs7797855	19709	647	0.67057	-0.737897	0.0369914	2.19039e-63	1.57687e-56	1.0006	47.0343	0	linear
ENSG00000146809	ASB15	CD4_NC	7	chr7_123269819_A_G_b37	rs7799354	62755	882	0.449084	0.334188	0.03615	7.52132e-19	2.43217e-14	1.01195	46.5361	0	linear
ENSG00000048405	ZNF800	CD4_NC	7	chr7_127010336_C_A_b37	rs17862367	-61642	212	0.107943	0.268128	0.0651774	4.49387e-05	0.0281313	1.02283	60.5869	0	linear
ENSG00000165055	METTL2B	CD4_NC	7	chr7_128142023_A_T_b37	rs12539729	25240	708	0.639511	-0.31473	0.0436306	2.04902e-12	2.06432e-08	1.00178	109.829	0	linear
ENSG00000273270	RP11-212P7.2	CD4_NC	7	chr7_128339030_G_A_b37	rs57653865	167907	578	0.294297	-0.227421	0.0495101	5.45136e-06	0.00748249	1.058	87.1493	0	linear
ENSG00000271553	RP11-274B21.10	CD4_NC	7	chr7_128172996_G_T_b37	rs7794447	-134101	213	0.108452	0.46821	0.060522	5.82727e-14	2.53678e-10	1.06771	118.859	0	linear
ENSG00000273329	RP11-448A19.1	CD4_NC	7	chr7_129229787_G_A_b37	rs10954245	-21684	771	0.392566	0.299739	0.044622	5.04167e-11	7.17787e-07	1.02292	68.2958	0	linear
ENSG00000186591	UBE2H	CD4_NC	7	chr7_129424558_C_T_b37	rs2727474	-168231	807	0.410896	0.199573	0.0410359	1.52741e-06	0.00366225	1.03461	122.878	0	linear
ENSG00000128607	KLHDC10	CD4_NC	7	chr7_129779264_T_C_b37	rs78387641	68914	846	0.430754	-0.32744	0.042582	8.06288e-14	8.74838e-10	1.0153	112.103	0	linear
ENSG00000229196	RP11-775D22.2	CD4_NC	7	chr7_129774714_C_T_b37	rs6821	-6857	564	0.287169	-0.20692	0.0435693	2.6354e-06	0.0074786	1.01175	69.7456	0	linear
ENSG00000146842	TMEM209	CD4_NC	7	chr7_129838280_G_A_b37	rs57752445	-9330	148	0.0753564	-0.424162	0.0807852	2.21764e-07	0.000631115	0.994828	96.6069	0	linear
ENSG00000158525	CPA5	CD4_NC	7	chr7_130006808_G_C_b37	rs6949315	22178	419	0.21334	1.24692	0.0353668	1.26047e-120	3.39768e-112	1.00667	88.1286	0	linear
ENSG00000158623	COPG2	CD4_NC	7	chr7_130357296_T_C_b37	rs2288081	3698	263	0.86609	0.375599	0.0641122	8.3886e-09	1.39114e-05	1.03844	189.245	0	linear
ENSG00000271204	RP11-138A9.1	CD4_NC	7	chr7_130629772_A_T_b37	rs2293750	12807	914	0.534623	0.390341	0.0314852	9.92876e-31	3.06952e-24	0.957596	125.139	0	linear
ENSG00000273319	RP11-138A9.2	CD4_NC	7	chr7_130623257_A_C_b37	rs205724	2034	324	0.835031	0.385777	0.0352666	5.36924e-25	5.89908e-20	1.02935	96.4423	0	linear
ENSG00000231721	LINC-PINT	CD4_NC	7	chr7_130640611_C_T_b37	rs969827	-154324	911	0.463849	0.148875	0.0336103	1.14611e-05	0.0208687	0.985417	173.42	0	linear
ENSG00000172331	BPGM	CD4_NC	7	chr7_134372275_A_G_b37	rs6953140	40715	773	0.606415	-0.252072	0.0440474	1.78728e-08	6.61594e-05	1.0593	63.2014	0	linear
ENSG00000146856	AGBL3	CD4_NC	7	chr7_134673607_T_G_b37	rs12671334	2348	534	0.271894	0.257816	0.0484335	1.52346e-07	0.00042743	1.01471	92.9645	0	linear
ENSG00000243317	C7orf73	CD4_NC	7	chr7_135356547_A_C_b37	rs3110821	9303	960	0.488798	-0.177725	0.0413427	2.0383e-05	0.0272746	1.06783	113.842	0	linear
ENSG00000224746	AC015987.1	CD4_NC	7	chr7_135657505_C_T_b37	rs62489154	46302	142	0.0723014	-0.320723	0.0743483	1.90965e-05	0.0286733	1.01153	115.752	0	linear
ENSG00000198286	CARD11	CD4_NC	7	chr7_3157702_A_G_b37	rs6955702	74123	960	0.511202	0.196524	0.045453	1.82892e-05	0.0402381	1.04134	204.98	0	linear
ENSG00000272968	RBAK-RBAKDN	CD4_NC	7	chr7_5024540_G_A_b37	rs9689983	1191	136	0.0692464	-0.99359	0.085823	1.84086e-27	5.88306e-23	1.09253	119.451	0	linear
ENSG00000146587	RBAK	CD4_NC	7	chr7_5169532_C_T_b37	rs6972792	84080	610	0.310591	0.250511	0.0463157	9.72655e-08	0.000369095	1.05181	198.031	0	linear
ENSG00000157954	WIPI2	CD4_NC	7	chr7_5169532_C_T_b37	rs6972792	-60287	610	0.310591	0.466036	0.0444308	2.63723e-23	2.06063e-18	1.03787	168.921	0	linear
ENSG00000182095	TNRC18	CD4_NC	7	chr7_5430375_T_C_b37	rs10233187	-34670	866	0.559063	0.212578	0.0397925	1.37932e-07	0.000544134	1.05607	185.809	0	linear
ENSG00000155034	FBXL18	CD4_NC	7	chr7_5520302_C_T_b37	rs4074139	-33127	830	0.422607	0.228511	0.0446415	4.33505e-07	0.0023745	0.990779	168.815	0	linear
ENSG00000075624	ACTB	CD4_NC	7	chr7_5569327_G_A_b37	rs2908425	-34088	634	0.322811	0.176597	0.0393113	8.64469e-06	0.0208124	1.02613	192.047	0	linear
ENSG00000122674	CCZ1	CD4_NC	7	chr7_5937428_A_C_b37	rs28558301	-937	900	0.541752	-0.415041	0.0417445	2.63291e-21	1.07444e-17	1.13791	80.7529	0	linear
ENSG00000136238	RAC1	CD4_NC	7	chr7_6462203_A_T_b37	rs836516	48049	872	0.443992	0.727216	0.0386936	2.56479e-58	1.83582e-50	0.994813	75.3766	0	linear
ENSG00000164535	DAGLB	CD4_NC	7	chr7_6456091_C_T_b37	rs13235365	-67730	539	0.27444	0.410645	0.0482352	2.09821e-16	2.6481e-12	1.01317	102.244	0	linear
ENSG00000136240	KDELR2	CD4_NC	7	chr7_6502367_T_C_b37	rs6796	-21506	559	0.284623	-0.873058	0.0419542	3.83612e-67	1.42835e-56	0.947792	78.72	0	linear
ENSG00000136247	ZDHHC4	CD4_NC	7	chr7_6617247_C_G_b37	rs11559147	182	563	0.71334	0.493213	0.0443003	9.6948e-26	1.16792e-21	1.09036	66.4075	0	linear
ENSG00000105939	ZC3HAV1	CD4_NC	7	chr7_138730361_T_C_b37	rs7803490	-64104	968	0.507128	-0.717503	0.0289507	7.30181e-84	1.62138e-76	0.999794	166.15	0	linear
ENSG00000164898	C7orf55	CD4_NC	7	chr7_139088401_A_G_b37	rs17613690	64198	429	0.218432	-0.19571	0.0448103	1.5085e-05	0.0193214	1.04521	79.613	0	linear
ENSG00000064393	HIPK2	CD4_NC	7	chr7_139308816_T_A_b37	rs10234737	-168761	197	0.100305	0.35856	0.0715258	7.35075e-07	0.00170442	1.09568	90.0444	0	linear
ENSG00000059378	PARP12	CD4_NC	7	chr7_139664675_C_A_b37	rs41723	-98846	327	0.833503	-0.253514	0.0589521	2.02493e-05	0.0321475	0.992594	179.246	0	linear
ENSG00000260231	JHDM1D-AS1	CD4_NC	7	chr7_139923817_C_A_b37	rs73160864	46756	175	0.0891039	-0.327704	0.0763213	2.08394e-05	0.0387309	1.01045	99.391	0	linear
ENSG00000157800	SLC37A3	CD4_NC	7	chr7_140072380_C_T_b37	rs4726780	-31730	906	0.461303	0.244374	0.0423554	1.37868e-08	4.59023e-05	0.992587	183.805	0	linear
ENSG00000133606	MKRN1	CD4_NC	7	chr7_140170797_T_A_b37	rs28563126	-8572	245	0.124745	-0.613232	0.0642994	7.24938e-20	3.16542e-15	1.01656	114.765	0	linear
ENSG00000090266	NDUFB2	CD4_NC	7	chr7_140413459_A_G_b37	rs6953568	22882	268	0.136456	-0.397633	0.0582212	2.47881e-11	1.68908e-07	1.00069	117.856	0	linear
ENSG00000090263	MRPS33	CD4_NC	7	chr7_140706031_G_A_b37	rs9274	-8997	164	0.0835031	-0.539854	0.0755688	3.24609e-12	2.41564e-08	1.01107	62.9536	0	linear
ENSG00000204983	PRSS1	CD4_NC	7	chr7_142473466_A_G_b37	rs13228878	16147	864	0.439919	0.133714	0.0285276	3.52879e-06	0.00600028	0.980703	54.5198	0	linear
ENSG00000106123	EPHB6	CD4_NC	7	chr7_142541882_T_C_b37	rs10216164	-10910	672	0.342159	0.37344	0.0461895	4.8936e-15	2.63894e-11	1.03641	82.9589	0	linear
ENSG00000197448	GSTK1	CD4_NC	7	chr7_142886676_C_T_b37	rs77064464	-54510	124	0.0631365	-0.418282	0.0804639	2.89599e-07	0.000603151	0.983077	72.2424	0	linear
ENSG00000159840	ZYX	CD4_NC	7	chr7_143095256_A_G_b37	rs35251323	17083	753	0.383401	-0.258456	0.0436784	6.01815e-09	2.40801e-05	0.993772	61.4019	0	linear
ENSG00000229153	EPHA1-AS1	CD4_NC	7	chr7_143104816_G_A_b37	rs7794735	-90	171	0.0870672	-1.06109	0.0722348	2.55035e-40	1.13249e-35	1.02693	77.547	0	linear
ENSG00000146904	EPHA1	CD4_NC	7	chr7_143104816_G_A_b37	rs7794735	-1169	171	0.0870672	-0.407006	0.0738138	5.56278e-08	0.000115165	1.00024	69.0335	0	linear
ENSG00000170379	FAM115C	CD4_NC	7	chr7_143132183_G_A_b37	rs9640386	-185860	788	0.598778	-0.178605	0.0402063	1.08265e-05	0.0117374	1.0505	59.9456	0	linear
ENSG00000198420	FAM115A	CD4_NC	7	chr7_143741576_G_A_b37	rs6978163	142285	919	0.532077	-0.22087	0.0447715	1.08785e-06	0.00157812	0.992486	35.5555	0	linear
ENSG00000213214	ARHGEF35	CD4_NC	7	chr7_144074629_A_G_b37	rs1635077	83399	756	0.615071	0.275684	0.0421253	1.47619e-10	1.06325e-06	0.952388	57.3411	0	linear
ENSG00000050327	ARHGEF5	CD4_NC	7	chr7_144074629_A_G_b37	rs1635077	22248	756	0.615071	-0.278798	0.0410604	3.18946e-11	1.8015e-07	1.00777	58.045	0	linear
ENSG00000244479	OR2A1-AS1	CD4_NC	7	chr7_143773851_T_G_b37	rs6949375	-279423	437	0.222505	-0.326686	0.0500354	1.62153e-10	5.22783e-07	1.02271	63.5753	0	linear
ENSG00000196511	TPK1	CD4_NC	7	chr7_144532104_G_A_b37	rs10261806	-1384	814	0.41446	-0.311219	0.0446499	1.00731e-11	6.88835e-08	1.03903	72.8797	0	linear
ENSG00000236795	AC006004.1	CD4_NC	7	chr7_146453977_A_G_b37	rs35612635	-340724	138	0.0702648	0.136272	0.0282365	1.82754e-06	0.0167017	0.869266	36.0139	0	linear
ENSG00000273314	RP5-1136G13.2	CD4_NC	7	chr7_148394595_A_G_b37	rs122571	-1161	823	0.419043	-0.224758	0.0418879	1.2197e-07	0.000412765	1.03932	138.878	0	linear
ENSG00000197362	ZNF786	CD4_NC	7	chr7_148887942_A_G_b37	rs12530946	100068	811	0.587067	0.332731	0.0395888	4.71605e-16	3.53486e-12	1.03077	116.327	0	linear
ENSG00000204946	ZNF783	CD4_NC	7	chr7_149004018_A_G_b37	rs56007083	44756	163	0.0829939	0.486683	0.0770901	5.99644e-10	3.13135e-06	1.04024	85.237	0	linear
ENSG00000171130	ATP6V0E2	CD4_NC	7	chr7_149568262_A_G_b37	rs4725834	-1795	765	0.610489	-0.590903	0.033095	3.58516e-54	1.48962e-48	1.02487	89.3149	0	linear
ENSG00000204934	ATP6V0E2-AS1	CD4_NC	7	chr7_149584953_T_A_b37	rs6949457	7254	817	0.415988	0.177127	0.0416047	2.43954e-05	0.025103	1.00764	84.8356	0	linear
ENSG00000273011	RP11-728K20.3	CD4_NC	7	chr7_149598838_A_G_b37	rs11536491	11010	811	0.587067	-0.209166	0.0374098	3.66917e-08	3.18257e-05	1.16976	77.0788	0	linear
ENSG00000127399	LRRC61	CD4_NC	7	chr7_150016523_T_C_b37	rs73170174	-3205	485	0.246945	0.584462	0.0428879	8.33207e-36	1.45138e-29	0.999606	76.3291	0	linear
ENSG00000106526	ACTR3C	CD4_NC	7	chr7_150049806_C_T_b37	rs6958473	28992	100	0.0509165	0.447056	0.100384	1.02952e-05	0.014759	0.967407	100.583	0	linear
ENSG00000171115	GIMAP8	CD4_NC	7	chr7_150233219_T_C_b37	rs9632622	85501	741	0.622709	0.185134	0.0422723	1.43058e-05	0.0144012	1.05414	87.0246	0	linear
ENSG00000179144	GIMAP7	CD4_NC	7	chr7_150278842_C_T_b37	rs34900736	66924	464	0.236253	-0.237354	0.0377482	6.97507e-10	6.77235e-06	0.979602	77.5686	0	linear
ENSG00000133574	GIMAP4	CD4_NC	7	chr7_150271129_G_A_b37	rs2373816	6764	742	0.6222	-0.30951	0.0245689	1.5299e-31	2.55418e-27	1.06306	89.013	0	linear
ENSG00000133561	GIMAP6	CD4_NC	7	chr7_150307529_T_A_b37	rs74854825	-21944	190	0.0967413	-0.35813	0.0687847	2.77801e-07	0.000825833	1.00068	97.9339	0	linear
ENSG00000106560	GIMAP2	CD4_NC	7	chr7_150389677_G_C_b37	rs6952002	6889	672	0.342159	-0.450943	0.0416058	1.29063e-24	7.48429e-20	1.03518	91.2588	0	linear
ENSG00000213203	GIMAP1	CD4_NC	7	chr7_150414572_C_T_b37	rs6464094	927	831	0.423116	-0.203051	0.0295179	1.81115e-11	2.43024e-07	0.98269	120.373	0	linear
ENSG00000196329	GIMAP5	CD4_NC	7	chr7_150418670_A_G_b37	rs6464095	-671	388	0.197556	-0.258808	0.0429903	3.34325e-09	2.80766e-05	0.967218	118.14	0	linear
ENSG00000013374	NUB1	CD4_NC	7	chr7_151067589_A_T_b37	rs10256728	28804	600	0.694501	0.2679	0.041804	3.38113e-10	7.68224e-07	1.13113	237.6	0	linear
ENSG00000187260	WDR86	CD4_NC	7	chr7_151095131_G_A_b37	rs12703130	-12682	901	0.541242	0.30044	0.0422114	3.86023e-12	8.87728e-08	0.950995	311.262	0	linear
ENSG00000127377	CRYGN	CD4_NC	7	chr7_151135503_C_T_b37	rs12539860	-2396	641	0.326375	0.557993	0.0369548	4.35974e-42	4.73415e-36	0.987959	352.16	0	linear
ENSG00000239911	PRKAG2-AS1	CD4_NC	7	chr7_151574474_C_G_b37	rs147892513	347	112	0.0570265	-0.645854	0.0893731	1.87997e-12	1.49954e-08	1.03896	189.613	0	linear
ENSG00000106617	PRKAG2	CD4_NC	7	chr7_151573795_C_A_b37	rs76351165	-415	113	0.0575356	-0.433918	0.0938099	4.70171e-06	0.00813779	1.09697	173.08	0	linear
ENSG00000261455	LINC01003	CD4_NC	7	chr7_152149339_A_G_b37	rs6957053	-11532	671	0.34165	-0.20825	0.0418067	8.59755e-07	0.00204602	1.00365	89.5133	0	linear
ENSG00000196584	XRCC2	CD4_NC	7	chr7_152337646_T_C_b37	rs17813864	-35604	466	0.237271	0.321346	0.0435606	6.86623e-13	1.47471e-08	0.992039	123.4	0	linear
ENSG00000273117	AC144652.1	CD4_NC	7	chr7_155086666_C_T_b37	rs34021161	-2585	874	0.55499	0.227897	0.041973	8.71413e-08	0.000398639	1.03843	272.963	0	linear
ENSG00000244291	C7orf13	CD4_NC	7	chr7_156442035_T_C_b37	rs4716437	8687	507	0.258147	-0.349583	0.0431845	4.54838e-15	4.83552e-11	1.06643	146.481	0	linear
ENSG00000105983	LMBR1	CD4_NC	7	chr7_156555475_C_T_b37	rs11977054	-130449	299	0.15224	-0.273738	0.0607876	8.22881e-06	0.0143064	0.988489	168.892	0	linear
ENSG00000009335	UBE3C	CD4_NC	7	chr7_157021274_A_C_b37	rs62491932	89667	183	0.0931772	0.56924	0.0714036	1.09994e-14	1.84231e-10	1.04958	92.2987	0	linear
ENSG00000105993	DNAJB6	CD4_NC	7	chr7_157193955_T_C_b37	rs10224605	65880	778	0.39613	0.19805	0.0432608	5.85045e-06	0.0131945	1.00083	163.669	0	linear
ENSG00000222012	AC005481.5	CD4_NC	7	chr7_157398852_G_C_b37	rs7459356	-7863	214	0.108961	0.237186	0.0462583	4.15027e-07	0.00195733	1.02781	128.537	0	linear
ENSG00000146918	NCAPG2	CD4_NC	7	chr7_158500207_G_A_b37	rs73167215	2687	150	0.0763747	0.85962	0.075081	5.82014e-27	4.15303e-22	1.0403	79.6613	0	linear
ENSG00000117868	ESYT2	CD4_NC	7	chr7_158600591_T_C_b37	rs7784703	-22353	316	0.160896	0.329709	0.0565718	9.94564e-09	5.79598e-05	0.996867	70.7329	0	linear
ENSG00000126870	WDR60	CD4_NC	7	chr7_158701181_G_A_b37	rs61616786	51912	99	0.0504073	-0.593038	0.100285	6.14613e-09	3.16447e-05	0.987082	87.847	0	linear
ENSG00000146574	CCZ1B	CD4_NC	7	chr7_6869304_C_T_b37	rs10265409	2903	852	0.433809	-0.865114	0.0364916	1.87869e-79	4.95466e-71	1.00184	94.9879	0	linear
ENSG00000106392	C1GALT1	CD4_NC	7	chr7_7256728_T_C_b37	rs4527791	60163	375	0.190937	0.251602	0.0539743	3.9777e-06	0.00654015	1.02596	124.793	0	linear
ENSG00000106399	RPA3	CD4_NC	7	chr7_7677809_C_T_b37	rs6463710	-80429	199	0.898676	-0.366522	0.0696606	2.09502e-07	0.000834635	1.09109	160.409	0	linear
ENSG00000234141	AC009473.1	CD4_NC	7	chr7_7985785_T_C_b37	rs13231445	-4555	500	0.745418	0.206665	0.0434683	2.5716e-06	0.00883504	1.04109	190.55	0	linear
ENSG00000106443	PHF14	CD4_NC	7	chr7_11008221_A_G_b37	rs1640705	-5278	711	0.637984	-0.215766	0.0450619	2.19005e-06	0.0066743	0.987743	94.9148	0	linear
ENSG00000106460	TMEM106B	CD4_NC	7	chr7_12215397_T_C_b37	rs10950389	-35470	405	0.793788	-0.220441	0.0433228	5.05172e-07	0.00183293	1.03274	94.4676	0	linear
ENSG00000146530	VWDE	CD4_NC	7	chr7_12457164_T_G_b37	rs847912	13597	426	0.216904	0.560212	0.0437559	2.21214e-32	1.31797e-25	0.986515	94.1291	0	linear
ENSG00000006747	SCIN	CD4_NC	7	chr7_12660526_C_T_b37	rs702477	50323	594	0.697556	-0.16702	0.0383578	1.59943e-05	0.0272746	1.01531	134.414	0	linear
ENSG00000164649	CDCA7L	CD4_NC	7	chr7_21891451_A_G_b37	rs12700311	-94251	511	0.739817	0.274499	0.0434792	5.98996e-10	7.47765e-06	0.971241	237.475	0	linear
ENSG00000196683	TOMM7	CD4_NC	7	chr7_22852499_C_T_b37	rs2240728	-9971	613	0.312118	-0.913898	0.0302879	3.00891e-104	1.08111e-98	1.04318	90.1251	0	linear
ENSG00000230658	KLHL7-AS1	CD4_NC	7	chr7_23181749_T_G_b37	rs7809661	36427	804	0.409369	0.207288	0.0308759	5.16111e-11	5.86252e-07	1.01377	75.6146	0	linear
ENSG00000226816	AC005082.12	CD4_NC	7	chr7_23115966_T_C_b37	rs1990365	-129666	805	0.409878	0.361368	0.0335231	2.15209e-24	2.66956e-19	1.03592	57.2419	0	linear
ENSG00000188732	FAM221A	CD4_NC	7	chr7_23717544_C_G_b37	rs2191304	-2205	918	0.532587	0.189101	0.0425384	1.06723e-05	0.0190385	1.02814	55.7628	0	linear
ENSG00000050344	NFE2L3	CD4_NC	7	chr7_26157954_C_T_b37	rs35428152	-33906	424	0.215886	-0.273396	0.0509319	1.20579e-07	0.000657871	0.958165	106.05	0	linear
ENSG00000122565	CBX3	CD4_NC	7	chr7_26193309_C_A_b37	rs2158359	-47473	949	0.516802	-0.271446	0.0359186	2.01331e-13	2.30361e-09	1.04065	110.173	0	linear
ENSG00000086300	SNX10	CD4_NC	7	chr7_26155399_G_A_b37	rs2057763	-176142	410	0.208758	-0.233581	0.0537135	1.63938e-05	0.0252733	0.992711	117.586	0	linear
ENSG00000214870	AC004540.5	CD4_NC	7	chr7_26645433_T_C_b37	rs11763963	207220	134	0.0682281	0.161628	0.0341622	2.86944e-06	0.0193922	0.891133	42.93	0	linear
ENSG00000122548	KIAA0087	CD4_NC	7	chr7_26627305_T_G_b37	rs35993536	48898	137	0.0697556	0.134056	0.0281623	2.50295e-06	0.0208331	0.873059	34.7643	0	linear
ENSG00000005020	SKAP2	CD4_NC	7	chr7_26904330_C_G_b37	rs17323934	-130528	460	0.234216	0.55308	0.047964	2.78784e-27	4.9423e-23	1.06216	85.1938	0	linear
ENSG00000233429	HOTAIRM1	CD4_NC	7	chr7_26952139_T_C_b37	rs2960785	-183127	921	0.531059	0.263192	0.0411609	3.68526e-10	1.7267e-06	1.05366	72.1902	0	linear
ENSG00000153814	JAZF1	CD4_NC	7	chr7_28156606_C_G_b37	rs4722758	-63756	405	0.206212	0.430385	0.0548052	2.5646e-14	5.79833e-10	1.04965	117.36	0	linear
ENSG00000105778	AVL9	CD4_NC	7	chr7_32557457_T_G_b37	rs10274254	22419	834	0.575356	-0.245972	0.0406555	2.81236e-09	9.35322e-06	1.07283	71.814	0	linear
ENSG00000273014	RP11-225B17.2	CD4_NC	7	chr7_32720647_C_T_b37	rs56812038	-77847	277	0.141039	0.377716	0.0328101	3.30654e-27	1.60464e-21	1.00378	39.05	0	linear
ENSG00000122643	NT5C3A	CD4_NC	7	chr7_33088926_G_A_b37	rs4723240	-13483	555	0.717413	-0.596456	0.0434452	3.12629e-36	4.69992e-31	1.04651	35.3533	0	linear
ENSG00000122557	HERPUD2	CD4_NC	7	chr7_35668920_C_T_b37	rs12538255	-66261	730	0.37169	0.313969	0.042879	9.92561e-13	7.40683e-09	0.999754	136.144	0	linear
ENSG00000122547	EEPD1	CD4_NC	7	chr7_36304332_T_G_b37	rs196569	111574	448	0.771894	-0.239554	0.0471085	5.13291e-07	0.00158139	1.04314	100.46	0	linear
ENSG00000136250	AOAH	CD4_NC	7	chr7_36762723_A_G_b37	rs7785921	-1431	528	0.731161	-0.52175	0.0453838	3.81043e-27	1.83968e-22	1.0604	100.175	0	linear
ENSG00000155849	ELMO1	CD4_NC	7	chr7_37291877_T_A_b37	rs2953535	-196975	576	0.293279	0.353141	0.0467316	2.01938e-13	1.29528e-09	1.06377	95.3682	0	linear
ENSG00000106591	MRPL32	CD4_NC	7	chr7_42941331_C_G_b37	rs601256	-30468	259	0.868126	-0.764581	0.0618646	1.42292e-30	2.57513e-25	1.01314	102.227	0	linear
ENSG00000164543	STK17A	CD4_NC	7	chr7_43650221_A_G_b37	rs6968581	27864	701	0.643075	0.16375	0.0387595	2.80706e-05	0.0293957	1.026	98.3279	0	linear
ENSG00000106603	COA1	CD4_NC	7	chr7_43804695_C_T_b37	rs1181574	35379	644	0.672098	-0.546558	0.0420545	3.54377e-33	1.92678e-27	0.996086	97.9316	0	linear
ENSG00000106605	BLVRA	CD4_NC	7	chr7_43858926_C_T_b37	rs6945433	60647	773	0.393585	0.267066	0.0432586	1.36969e-09	6.75467e-06	1.03425	84.5422	0	linear
ENSG00000106608	URGCP	CD4_NC	7	chr7_44010922_A_G_b37	rs2595722	44912	952	0.515275	0.262668	0.0407808	2.7766e-10	1.11021e-06	1.06471	74.3561	0	linear
ENSG00000136279	DBNL	CD4_NC	7	chr7_44100373_C_T_b37	rs17546439	16134	106	0.0539715	-0.452813	0.0738255	1.73268e-09	6.34405e-06	1.04505	55.7913	0	linear
ENSG00000122678	POLM	CD4_NC	7	chr7_44122613_C_G_b37	rs28382621	474	175	0.0891039	0.911684	0.0697527	1.75585e-33	1.92852e-27	0.982019	73.8109	0	linear
ENSG00000106633	GCK	CD4_NC	7	chr7_44162355_T_C_b37	rs2979422	-75414	282	0.143585	0.298536	0.0523182	1.95862e-08	6.09034e-05	1.0087	70.5036	0	linear
ENSG00000158604	TMED4	CD4_NC	7	chr7_44579180_G_C_b37	rs2072183	-42706	407	0.20723	0.315243	0.0481265	1.42329e-10	1.28123e-06	0.994786	73.3706	0	linear
ENSG00000196262	PPIA	CD4_NC	7	chr7_44836314_A_G_b37	rs6850	35	234	0.119145	0.638553	0.049288	5.22482e-33	2.16196e-27	1.0037	90.4665	0	linear
ENSG00000234183	AC004854.4	CD4_NC	7	chr7_44971337_G_A_b37	rs10951778	83322	939	0.521894	-0.190437	0.0382908	8.93468e-07	0.00199078	1.03502	67.7846	0	linear
ENSG00000272768	RP4-673M15.1	CD4_NC	7	chr7_44954786_G_A_b37	rs7799332	30234	936	0.523422	-0.358504	0.0414834	7.96435e-17	1.36683e-12	0.999414	105.877	0	linear
ENSG00000136286	MYO1G	CD4_NC	7	chr7_45012958_G_C_b37	rs7803335	-5739	838	0.57332	-0.208978	0.0372759	3.3818e-08	0.000107231	1.02192	81.9181	0	linear
ENSG00000232956	SNHG15	CD4_NC	7	chr7_45119515_A_G_b37	rs111979067	92955	287	0.14613	0.273327	0.0471118	1.15326e-08	3.87301e-05	1.04726	83.1501	0	linear
ENSG00000122679	RAMP3	CD4_NC	7	chr7_45204038_G_A_b37	rs11979392	6648	414	0.210794	0.387142	0.0387176	1.64426e-21	5.44304e-16	0.992215	70.927	0	linear
ENSG00000146674	IGFBP3	CD4_NC	7	chr7_46000272_G_A_b37	rs788767	38799	634	0.322811	0.31169	0.0447088	9.98595e-12	9.62096e-08	1.03102	72.6589	0	linear
ENSG00000229628	AC073115.7	CD4_NC	7	chr7_45979567_T_G_b37	rs2471554	-50937	380	0.193483	0.381068	0.0514267	5.49683e-13	1.06022e-08	1.01136	65.406	0	linear
ENSG00000136273	HUS1	CD4_NC	7	chr7_47947863_T_C_b37	rs1474283	-71315	754	0.61609	0.211353	0.0415083	4.96409e-07	0.00155834	1.01488	117.435	0	linear
ENSG00000164500	C7orf72	CD4_NC	7	chr7_49915078_T_C_b37	rs13245999	-220554	493	0.748982	-0.106517	0.0257011	3.95014e-05	0.0498531	0.953151	61.9278	0	linear
ENSG00000185811	IKZF1	CD4_NC	7	chr7_50470138_G_T_b37	rs62447207	126418	380	0.193483	-0.375022	0.0391822	5.50294e-20	2.25025e-15	1.00029	92.2712	0	linear
ENSG00000132436	FIGNL1	CD4_NC	7	chr7_50515627_G_A_b37	rs12154303	-2461	962	0.489817	0.596819	0.0418368	1.66701e-38	2.69629e-31	0.95721	87.5586	0	linear
ENSG00000106070	GRB10	CD4_NC	7	chr7_50808033_T_C_b37	rs12536500	-53126	519	0.735743	0.243883	0.0441772	5.36893e-08	0.000197949	0.997642	72.8153	0	linear
ENSG00000154978	VOPP1	CD4_NC	7	chr7_55519649_A_G_b37	rs6976519	-121032	853	0.565682	0.292092	0.0418932	9.93743e-12	1.43748e-07	1.01222	88.1074	0	linear
ENSG00000178665	ZNF713	CD4_NC	7	chr7_56020113_A_G_b37	rs4307293	64908	121	0.061609	0.519751	0.0811619	3.4763e-10	2.89335e-06	1.00019	57.4704	0	linear
ENSG00000146729	GBAS	CD4_NC	7	chr7_56301828_A_C_b37	rs7792521	282342	772	0.606925	0.208005	0.04623	8.37266e-06	0.0107845	1.01899	60.0506	0	linear
ENSG00000146733	PSPH	CD4_NC	7	chr7_55803970_G_A_b37	rs6593279	-315327	339	0.172607	0.714805	0.0507264	9.16626e-38	1.6836e-30	0.969187	50.3815	0	linear
ENSG00000129103	SUMF2	CD4_NC	7	chr7_56151526_G_A_b37	rs2242509	19831	423	0.215377	0.4069	0.0511011	1.17712e-14	1.20326e-10	1.04908	51.7703	0	linear
ENSG00000106153	CHCHD2	CD4_NC	7	chr7_56155035_C_T_b37	rs11764629	-19234	438	0.223014	0.571145	0.0328875	5.11995e-52	4.22063e-45	1.01953	33.0504	0	linear
ENSG00000185290	NUPR1L	CD4_NC	7	chr7_56345281_C_A_b37	rs4948121	161188	473	0.240835	-0.239048	0.0492406	1.59264e-06	0.0024038	0.991075	44.2175	0	linear
ENSG00000173041	ZNF680	CD4_NC	7	chr7_64097708_A_C_b37	rs10265190	74224	597	0.303971	-0.244917	0.0458519	1.3842e-07	0.000314116	1.00851	35.9848	0	linear
ENSG00000196247	ZNF107	CD4_NC	7	chr7_64103954_C_G_b37	rs6970764	-22557	797	0.405804	0.226876	0.0446589	5.26173e-07	0.00141651	0.898343	38.6613	0	linear
ENSG00000197008	ZNF138	CD4_NC	7	chr7_64234992_G_A_b37	rs28521247	-19774	478	0.243381	0.270391	0.0493973	6.89293e-08	0.000177277	0.992582	33.1263	0	linear
ENSG00000126522	ASL	CD4_NC	7	chr7_65823015_A_G_b37	rs778731	282230	893	0.454684	-0.270468	0.042956	6.62778e-10	9.03088e-07	0.989555	20.3378	0	linear
ENSG00000241258	CRCP	CD4_NC	7	chr7_65995444_G_A_b37	rs10264619	415853	209	0.106415	-0.301832	0.066713	7.47666e-06	0.00310683	0.995653	15.3419	0	linear
ENSG00000179406	LINC00174	CD4_NC	7	chr7_66313877_T_A_b37	rs10950053	447552	400	0.796334	-0.1709	0.045788	0.000209067	0.0402715	1.02454	17.0703	0	linear
ENSG00000223473	GS1-124K5.3	CD4_NC	7	chr7_65542894_A_G_b37	rs1144894	-415659	825	0.579939	-0.399435	0.0415999	4.29503e-20	5.97424e-16	1.01981	15.5113	0	linear
ENSG00000237310	GS1-124K5.4	CD4_NC	7	chr7_66097333_T_G_b37	rs2420821	138640	678	0.654786	-0.439983	0.0430441	2.55206e-22	3.02887e-17	0.96994	16.6496	0	linear
ENSG00000229180	GS1-124K5.11	CD4_NC	7	chr7_66439647_G_T_b37	rs12539326	432111	593	0.301935	0.21591	0.0457589	3.04746e-06	0.00233614	0.98235	26.9912	0	linear
ENSG00000272831	RP11-792A8.4	CD4_NC	7	chr7_66121623_A_G_b37	rs111305802	-83749	108	0.0549898	1.2664	0.0855659	8.51759e-41	2.19707e-34	0.983231	28.778	0	linear
ENSG00000273142	RP11-458F8.4	CD4_NC	7	chr7_66343916_T_C_b37	rs10281796	-23928	527	0.26833	-0.232247	0.0432471	1.19104e-07	0.000298318	0.978252	31.9706	0	linear
ENSG00000198874	TYW1	CD4_NC	7	chr7_66836519_T_A_b37	rs11770307	376359	109	0.055499	0.413984	0.0990193	3.38614e-05	0.0325679	0.978496	39.5765	0	linear
ENSG00000147364	FBXO25	CD4_NC	8	chr8_406195_G_A_b37	rs10092971	49767	608	0.309572	0.277362	0.045643	2.41104e-09	1.41134e-05	1.10091	69.1349	0	linear
ENSG00000237647	ERICH1-AS1	CD4_NC	8	chr8_721605_G_C_b37	rs117829392	33954	120	0.0610998	0.163269	0.0313145	2.67598e-07	0.0117389	0.923553	28.716	0	linear
ENSG00000104714	ERICH1	CD4_NC	8	chr8_606117_G_A_b37	rs1669681	-81989	738	0.375764	-0.671595	0.0413329	4.2721e-47	8.92024e-41	1.01299	190.452	0	linear
ENSG00000182372	CLN8	CD4_NC	8	chr8_1706041_C_A_b37	rs7842425	2097	588	0.700611	0.239331	0.0433809	5.47327e-08	0.000443312	1.0524	239.64	0	linear
ENSG00000253982	CTD-2336O2.1	CD4_NC	8	chr8_1709020_A_G_b37	rs10102731	-3648	584	0.702648	0.784945	0.0388091	1.33469e-64	4.19278e-57	1.00317	277.2	0	linear
ENSG00000104728	ARHGEF10	CD4_NC	8	chr8_1806824_G_A_b37	rs60054728	34682	554	0.282077	0.730393	0.043122	3.97979e-50	5.94257e-43	0.992277	276.983	0	linear
ENSG00000176595	KBTBD11	CD4_NC	8	chr8_1923644_G_A_b37	rs7388076	1600	915	0.534114	-0.249483	0.0418818	4.80477e-09	4.55312e-05	1.08935	148.836	0	linear
ENSG00000036448	MYOM2	CD4_NC	8	chr8_2073600_C_T_b37	rs73169429	80445	302	0.153768	1.12105	0.0470299	5.45109e-80	5.8914e-72	0.999849	289.095	0	linear
ENSG00000254319	RP11-134O21.1	CD4_NC	8	chr8_2585696_T_C_b37	rs7463885	-295	729	0.628819	0.288366	0.0364743	1.76191e-14	4.35965e-09	0.95101	169.176	0	linear
ENSG00000182319	SGK223	CD4_NC	8	chr8_8402487_G_T_b37	rs66818590	158479	592	0.301426	-0.175195	0.0396943	1.23003e-05	0.0217318	1.0066	50.777	0	linear
ENSG00000147324	MFHAS1	CD4_NC	8	chr8_8657240_C_T_b37	rs11249892	-93915	577	0.293788	-0.296972	0.0479309	1.20263e-09	1.41256e-05	1.04389	86.8415	0	linear
ENSG00000185697	MYBL1	CD4_NC	8	chr8_67288152_C_A_b37	rs77078613	-237377	102	0.0519348	-0.384226	0.0991681	0.000119653	0.0484335	0.974086	53.0497	0	linear
ENSG00000253967	RP11-333A23.4	CD4_NC	8	chr8_71383357_T_C_b37	rs6989313	-12	959	0.511711	-0.136986	0.0302876	7.52739e-06	0.0099303	0.998096	42.741	0	linear
ENSG00000067167	TRAM1	CD4_NC	8	chr8_71502021_C_G_b37	rs268621	-18601	309	0.842668	0.25941	0.0456952	2.29932e-08	4.84362e-05	1.0456	30.1102	0	linear
ENSG00000246366	RP11-382J12.1	CD4_NC	8	chr8_71689031_A_G_b37	rs13252584	168219	954	0.514257	-0.565547	0.0355171	1.13449e-45	1.72038e-40	1.03973	31.7139	0	linear
ENSG00000221947	XKR9	CD4_NC	8	chr8_71917751_A_G_b37	rs2639901	336151	947	0.517821	0.3545	0.0363617	1.29196e-20	1.91398e-16	1.0363	41.5304	0	linear
ENSG00000178860	MSC	CD4_NC	8	chr8_72752882_C_T_b37	rs3919904	-3821	312	0.158859	-0.279191	0.0534177	2.50748e-07	0.000949471	1.00395	149.08	0	linear
ENSG00000253636	RP11-531A24.5	CD4_NC	8	chr8_74259227_A_G_b37	rs11779361	294814	472	0.240326	0.173595	0.0410389	2.74458e-05	0.0412926	0.99762	111.608	0	linear
ENSG00000254349	RP11-758M4.1	CD4_NC	8	chr8_75470723_T_C_b37	rs6990623	-41287	146	0.0743381	0.127934	0.0279627	5.92816e-06	0.0321352	0.834209	27.9351	0	linear
ENSG00000164751	PEX2	CD4_NC	8	chr8_78015335_C_T_b37	rs7839743	102055	670	0.341141	0.222125	0.0467756	2.64126e-06	0.003017	1.02207	78.599	0	linear
ENSG00000171033	PKIA	CD4_NC	8	chr8_79438103_G_T_b37	rs9693457	9729	345	0.175662	-0.602868	0.0450807	9.69264e-35	3.26459e-29	1.01704	48.651	0	linear
ENSG00000254266	RP11-594N15.2	CD4_NC	8	chr8_79344692_C_T_b37	rs59700637	-126046	119	0.0605906	0.191292	0.044244	1.82978e-05	0.0253757	0.879664	55.5997	0	linear
ENSG00000104427	ZC2HC1A	CD4_NC	8	chr8_79565011_T_C_b37	rs11783804	-13271	370	0.811609	0.525257	0.0527762	2.42053e-21	1.83447e-16	0.986506	60.5713	0	linear
ENSG00000076554	TPD52	CD4_NC	8	chr8_81064734_A_G_b37	rs7009579	-78733	880	0.448065	0.491582	0.0423624	1.44247e-27	2.29964e-23	1.06335	80.3289	0	linear
ENSG00000133731	IMPA1	CD4_NC	8	chr8_82565800_C_T_b37	rs10102367	-33128	269	0.136965	-0.303101	0.0560393	9.72924e-08	0.000340426	1.01062	58.0917	0	linear
ENSG00000104497	SNX16	CD4_NC	8	chr8_82755353_C_A_b37	rs10504741	252	797	0.594196	-0.315789	0.0429504	8.10278e-13	1.55218e-08	0.965199	59.4979	0	linear
ENSG00000133739	LRRCC1	CD4_NC	8	chr8_86155928_T_A_b37	rs13259464	136546	725	0.630855	0.229723	0.0447868	4.1123e-07	0.000251429	1.06068	29.535	0	linear
ENSG00000123124	WWP1	CD4_NC	8	chr8_87482324_C_T_b37	rs6471352	127357	940	0.521385	-0.245469	0.0358024	2.09373e-11	1.8015e-07	1.01313	51.7202	0	linear
ENSG00000085719	CPNE3	CD4_NC	8	chr8_87526192_C_A_b37	rs7015263	29133	979	0.498473	-0.285721	0.044144	2.29266e-10	2.38402e-06	0.977704	58.4186	0	linear
ENSG00000251136	RP11-37B2.1	CD4_NC	8	chr8_90791317_C_T_b37	rs28823689	21362	159	0.0809572	-0.336773	0.0767153	1.36648e-05	0.0124495	1.0111	65.64	0	linear
ENSG00000104312	RIPK2	CD4_NC	8	chr8_90332204_C_A_b37	rs78085748	-437771	127	0.064664	-0.41531	0.0885052	3.44202e-06	0.00462082	0.997698	53.3315	0	linear
ENSG00000164823	OSGIN2	CD4_NC	8	chr8_90943728_A_G_b37	rs2734823	29641	801	0.407841	0.236345	0.0419532	2.91564e-08	6.17279e-05	1.03725	49.914	0	linear
ENSG00000104325	DECR1	CD4_NC	8	chr8_91463537_G_T_b37	rs6471082	449904	753	0.383401	0.172281	0.0421445	5.00904e-05	0.0312196	1.01216	57.148	0	linear
ENSG00000253738	GS1-251I9.4	CD4_NC	8	chr8_92064862_A_G_b37	rs7341609	-17555	573	0.708248	0.377304	0.0453807	9.20478e-16	8.39369e-12	1.01587	33.0979	0	linear
ENSG00000205133	TRIQK	CD4_NC	8	chr8_94005321_T_C_b37	rs61610000	-24580	157	0.0799389	0.416471	0.0635488	1.39514e-10	4.60103e-07	1.06263	82.5726	0	linear
ENSG00000188343	FAM92A1	CD4_NC	8	chr8_94690786_T_G_b37	rs11775477	-20003	599	0.30499	0.258179	0.0391135	1.04252e-10	2.09133e-06	0.956945	60.2161	0	linear
ENSG00000265817	FSBP	CD4_NC	8	chr8_95440423_T_C_b37	rs3019277	-8757	596	0.303462	0.194202	0.0352669	5.78469e-08	0.000178305	0.989632	90.8421	0	linear
ENSG00000197275	RAD54B	CD4_NC	8	chr8_95362118_C_G_b37	rs12676373	-125219	574	0.292261	0.328422	0.04337	1.81215e-13	2.97381e-09	1.03674	56.5825	0	linear
ENSG00000164941	INTS8	CD4_NC	8	chr8_96054000_C_T_b37	rs7818382	228461	911	0.463849	0.185679	0.0442191	3.13335e-05	0.0384249	1.01757	85.3149	0	linear
ENSG00000164938	TP53INP1	CD4_NC	8	chr8_95972974_G_C_b37	rs13278601	11335	915	0.534114	0.210056	0.0409033	3.98614e-07	0.000965781	0.965251	165.125	0	linear
ENSG00000104324	CPQ	CD4_NC	8	chr8_97575899_A_G_b37	rs10097232	-81556	144	0.0733198	-0.356849	0.069896	4.63641e-07	0.000826053	0.994404	93.7932	0	linear
ENSG00000147649	MTDH	CD4_NC	8	chr8_98751567_C_T_b37	rs2513977	95160	736	0.374745	0.203902	0.0472217	1.87509e-05	0.0339726	1.00045	87.6158	0	linear
ENSG00000104341	LAPTM4B	CD4_NC	8	chr8_98792686_A_C_b37	rs2449504	5401	272	0.138493	-0.438858	0.0631041	1.11468e-11	6.90444e-08	1.04122	116.428	0	linear
ENSG00000177459	C8orf47	CD4_NC	8	chr8_99235179_G_A_b37	rs1993111	158640	166	0.0845214	0.179714	0.036724	1.31934e-06	0.00731594	0.949547	69.1178	0	linear
ENSG00000253824	KB-173C10.2	CD4_NC	8	chr8_101400343_C_T_b37	rs4573240	-26344	149	0.0758656	0.150768	0.0342104	1.26625e-05	0.0454131	0.873088	44.8237	0	linear
ENSG00000104490	NCALD	CD4_NC	8	chr8_103135568_C_T_b37	rs72681127	-1567	260	0.132383	0.333055	0.0634981	2.27978e-07	0.000694468	1.07715	77.2887	0	linear
ENSG00000253320	KB-1507C5.2	CD4_NC	8	chr8_103898531_A_G_b37	rs1806299	22003	702	0.357434	-0.289588	0.0430775	4.88012e-11	5.78786e-07	1.05001	120.642	0	linear
ENSG00000155096	AZIN1	CD4_NC	8	chr8_103883630_G_A_b37	rs2513877	-22462	359	0.18279	-0.182615	0.0436143	3.29783e-05	0.048047	1.0075	222.315	0	linear
ENSG00000164930	FZD6	CD4_NC	8	chr8_104345778_A_G_b37	rs1403294	35117	544	0.276986	-0.255155	0.0457144	3.86722e-08	0.000146199	1.06371	62.0399	0	linear
ENSG00000104412	EMC2	CD4_NC	8	chr8_109568589_C_T_b37	rs1383354	112759	769	0.608452	0.303126	0.045324	6.05835e-11	1.58632e-07	1.04593	57.6621	0	linear
ENSG00000164758	MED30	CD4_NC	8	chr8_118499668_A_C_b37	rs4876378	-33284	483	0.245927	0.226691	0.0442939	4.35476e-07	0.000861522	1.05908	87.1997	0	linear
ENSG00000225885	AC023590.1	CD4_NC	8	chr8_119629454_G_A_b37	rs2460970	335076	182	0.907332	-0.805596	0.0669412	2.86272e-29	7.07758e-25	1.07688	75.9268	0	linear
ENSG00000177570	SAMD12	CD4_NC	8	chr8_119629454_G_A_b37	rs2460970	-4780	182	0.907332	-0.900599	0.0684758	8.04534e-34	1.46433e-28	0.996822	139.019	0	linear
ENSG00000156795	WDYHV1	CD4_NC	8	chr8_124435427_G_A_b37	rs13263685	6462	642	0.326884	-0.346851	0.0453698	1.09914e-13	2.81018e-09	0.991103	139.212	0	linear
ENSG00000156804	FBXO32	CD4_NC	8	chr8_124525483_C_T_b37	rs3739287	-27963	196	0.0997963	-0.279253	0.0629513	1.11306e-05	0.0191744	1.00004	129.925	0	linear
ENSG00000183665	TRMT12	CD4_NC	8	chr8_125462121_A_G_b37	rs4132855	-927	818	0.416497	0.260937	0.0439718	5.46624e-09	3.05709e-05	1.02381	141.138	0	linear
ENSG00000147687	TATDN1	CD4_NC	8	chr8_125551567_C_T_b37	rs7010411	-132	495	0.252037	-0.197752	0.0457216	1.81741e-05	0.0280853	0.984355	162.048	0	linear
ENSG00000170873	MTSS1	CD4_NC	8	chr8_125577110_C_T_b37	rs11778063	-163620	675	0.656314	-0.688944	0.0434069	1.90394e-45	2.79779e-41	1.06973	99.5842	0	linear
ENSG00000249816	LINC00964	CD4_NC	8	chr8_125727550_A_G_b37	rs75197780	-133429	115	0.058554	0.138044	0.0294234	3.45597e-06	0.0368107	0.885378	25.9336	0	linear
ENSG00000245164	LINC00861	CD4_NC	8	chr8_126958296_G_A_b37	rs16900994	-5197	270	0.137475	-0.267196	0.0550277	1.58532e-06	0.00285416	1.01311	118.447	0	linear
ENSG00000168672	FAM84B	CD4_NC	8	chr8_127407991_C_T_b37	rs59346838	-162647	526	0.267821	0.192783	0.0456823	2.86412e-05	0.0364971	1.03951	97.3171	0	linear
ENSG00000129295	LRRC6	CD4_NC	8	chr8_133698781_C_T_b37	rs3909640	10943	963	0.509674	-0.191735	0.0341805	3.32341e-08	0.000108229	1.03698	101.93	0	linear
ENSG00000165071	TMEM71	CD4_NC	8	chr8_133721028_A_T_b37	rs13250526	-51848	241	0.122709	0.437762	0.0669035	1.48711e-10	1.09311e-06	1.02467	132.162	0	linear
ENSG00000155926	SLA	CD4_NC	8	chr8_134139047_A_C_b37	rs2979049	23749	911	0.536151	0.174975	0.0407777	2.10937e-05	0.042505	0.975025	139.076	0	linear
ENSG00000261220	RP11-629O1.2	CD4_NC	8	chr8_134585018_G_C_b37	rs58201941	-408	454	0.231161	0.325017	0.0517584	7.32999e-10	6.53008e-06	1.02502	216.295	0	linear
ENSG00000253210	RP11-809O17.1	CD4_NC	8	chr8_142136964_C_T_b37	rs7816501	-3096	842	0.428717	-0.234792	0.0386138	2.35916e-09	1.49313e-05	1.04377	102.835	0	linear
ENSG00000184489	PTP4A3	CD4_NC	8	chr8_142441708_G_C_b37	rs12542151	39615	806	0.589613	-0.198304	0.0444309	9.85488e-06	0.0196603	1.03951	134.76	0	linear
ENSG00000160932	LY6E	CD4_NC	8	chr8_144099971_G_C_b37	rs1130985	572	651	0.331466	-0.174724	0.0393571	1.09611e-05	0.0208699	1.05736	63.7459	0	linear
ENSG00000247317	RP11-273G15.2	CD4_NC	8	chr8_144083028_T_A_b37	rs4977141	-16826	840	0.572301	-0.351371	0.0397544	1.7822e-17	7.12275e-13	1.02017	95.3902	0	linear
ENSG00000177335	C8orf31	CD4_NC	8	chr8_144126244_T_C_b37	rs4612316	5618	746	0.620163	0.198384	0.0345497	1.60692e-08	9.67049e-05	0.970635	116.218	0	linear
ENSG00000250571	GLI4	CD4_NC	8	chr8_144360790_G_T_b37	rs28736487	11187	888	0.452138	0.252058	0.0447826	2.99708e-08	0.000222043	0.951683	109.856	0	linear
ENSG00000253716	RP13-582O9.5	CD4_NC	8	chr8_144376014_G_C_b37	rs4503113	12154	552	0.281059	0.299127	0.0463877	2.65396e-10	2.96225e-06	1.01565	88.9761	0	linear
ENSG00000185730	ZNF696	CD4_NC	8	chr8_144639954_T_G_b37	rs4266665	268108	665	0.338595	0.175799	0.042106	3.46918e-05	0.0464541	1.02123	112.133	0	linear
ENSG00000014164	ZC3H3	CD4_NC	8	chr8_144526269_C_T_b37	rs10089146	-97354	596	0.303462	0.384062	0.0457334	4.96126e-16	5.69376e-11	0.976722	88.0879	0	linear
ENSG00000254859	RP11-661A12.5	CD4_NC	8	chr8_144585511_T_C_b37	rs2980269	-46388	950	0.483707	-0.315116	0.0321178	7.77011e-21	8.37441e-16	1.00923	105.348	0	linear
ENSG00000104518	GSDMD	CD4_NC	8	chr8_144629402_T_A_b37	rs57993781	-5975	950	0.483707	-0.206002	0.0348486	6.22303e-09	3.07569e-05	1.05752	86.8296	0	linear
ENSG00000204839	MROH6	CD4_NC	8	chr8_144641313_G_A_b37	rs7840166	-13828	363	0.184827	0.281657	0.054164	2.87122e-07	0.000568405	1.12085	101.561	0	linear
ENSG00000147813	NAPRT1	CD4_NC	8	chr8_144676862_C_T_b37	rs9657360	16079	412	0.790224	1.15095	0.0406493	1.47982e-97	9.29326e-88	0.997634	89.4043	0	linear
ENSG00000104529	EEF1D	CD4_NC	8	chr8_144656187_C_T_b37	rs12546272	-25524	467	0.76222	-0.214415	0.0376148	2.023e-08	0.000114389	1.04485	87.1074	0	linear
ENSG00000181135	ZNF707	CD4_NC	8	chr8_144766661_G_T_b37	rs73371138	39	157	0.0799389	0.410805	0.080614	4.86231e-07	0.00115217	1.02396	117.822	0	linear
ENSG00000181097	RP11-429J17.2	CD4_NC	8	chr8_144774079_G_T_b37	rs11136313	-4245	294	0.850305	0.272988	0.0575522	2.71002e-06	0.00599299	1.01571	97.7503	0	linear
ENSG00000227184	EPPK1	CD4_NC	8	chr8_144950715_T_C_b37	rs59265584	-1917	258	0.131365	-0.361847	0.0572095	5.58849e-10	3.22698e-06	1.02312	73.1487	0	linear
ENSG00000178209	PLEC	CD4_NC	8	chr8_145026582_G_A_b37	rs62523994	-24320	793	0.403768	-0.494917	0.0393304	1.74565e-31	3.39922e-27	1.06091	67.0148	0	linear
ENSG00000178685	PARP10	CD4_NC	8	chr8_145099303_C_T_b37	rs56316167	12363	823	0.419043	-0.197219	0.0415505	2.66951e-06	0.00282608	1.09373	62.8025	0	linear
ENSG00000173273	TNKS	CD4_NC	8	chr8_9103000_C_A_b37	rs330037	-310424	916	0.533605	0.192059	0.0423672	7.18178e-06	0.0188217	1.01468	72.4211	0	linear
ENSG00000175806	MSRA	CD4_NC	8	chr8_10193772_C_G_b37	rs6982308	281994	965	0.508656	0.436864	0.0387217	2.59026e-26	2.88101e-20	0.985191	82.3126	0	linear
ENSG00000177710	SLC35G5	CD4_NC	8	chr8_11604858_A_G_b37	rs2029969	416461	786	0.400204	-0.16478	0.0383608	2.06772e-05	0.0374137	0.982327	118.822	0	linear
ENSG00000136573	BLK	CD4_NC	8	chr8_11338383_A_G_b37	rs62489069	-13127	555	0.282587	-0.432236	0.0459923	2.21755e-19	4.71693e-13	0.906283	110.472	0	linear
ENSG00000154328	NEIL2	CD4_NC	8	chr8_11677905_A_C_b37	rs1293299	50757	419	0.21334	-0.331373	0.0491442	4.29325e-11	4.49458e-07	1.02857	88.4117	0	linear
ENSG00000079459	FDFT1	CD4_NC	8	chr8_11677905_A_C_b37	rs1293299	24823	419	0.21334	-0.963667	0.0416953	5.67049e-77	1.24686e-70	1.04027	74.9819	0	linear
ENSG00000255046	RP11-297N6.4	CD4_NC	8	chr8_11657716_A_G_b37	rs2645435	-2361	356	0.818737	-0.39636	0.0559718	4.88975e-12	1.00491e-07	0.996091	87.7362	0	linear
ENSG00000164733	CTSB	CD4_NC	8	chr8_11745820_G_A_b37	rs1630828	18863	907	0.538187	-0.381211	0.0409786	4.74122e-19	1.05483e-13	0.98018	83.1195	0	linear
ENSG00000255495	FAM85A	CD4_NC	8	chr8_11695872_T_C_b37	rs10903343	-356104	890	0.546843	0.264939	0.0437772	2.78262e-09	1.3327e-05	0.992766	44.137	0	linear
ENSG00000179632	MAF1	CD4_NC	8	chr8_145153138_A_G_b37	rs13254954	-6264	197	0.899695	0.483855	0.0508476	8.61148e-20	1.25174e-15	1.02542	83.2215	0	linear
ENSG00000179698	KIAA1875	CD4_NC	8	chr8_145245647_C_T_b37	rs13267392	83018	541	0.275458	0.176324	0.0401445	1.3524e-05	0.0156256	0.971318	69.7267	0	linear
ENSG00000071894	CPSF1	CD4_NC	8	chr8_145618309_G_A_b37	rs1052951	-16444	710	0.361507	-0.356936	0.0440294	4.18054e-15	1.08469e-10	0.986423	31.3855	0	linear
ENSG00000160948	VPS28	CD4_NC	8	chr8_145642886_C_T_b37	rs117891721	-11045	113	0.0575356	1.36208	0.080594	5.80831e-50	3.77213e-44	1.01116	39.2289	0	linear
ENSG00000160972	PPP1R16A	CD4_NC	8	chr8_145744618_G_A_b37	rs3757966	41252	980	0.501018	-0.167967	0.0434273	0.000122905	0.0457629	0.997539	50.9569	0	linear
ENSG00000160959	LRRC14	CD4_NC	8	chr8_145744618_G_A_b37	rs3757966	1242	980	0.501018	-0.467309	0.0414063	2.50453e-26	3.37934e-21	0.983534	45.5173	0	linear
ENSG00000213563	C8orf82	CD4_NC	8	chr8_145733234_G_A_b37	rs55776530	-21282	772	0.393075	0.177986	0.0446118	7.51477e-05	0.0345814	1.0117	44.8761	0	linear
ENSG00000161016	RPL8	CD4_NC	8	chr8_146017782_C_T_b37	rs2954658	-190	929	0.526986	-0.698277	0.0251141	1.17385e-95	4.40163e-91	1.0378	43.1721	0	linear
ENSG00000170619	COMMD5	CD4_NC	8	chr8_146010166_T_C_b37	rs59163703	-68955	693	0.352851	0.251475	0.042998	8.87019e-09	1.26354e-05	1.00913	37.9201	0	linear
ENSG00000104723	TUSC3	CD4_NC	8	chr8_15549641_C_T_b37	rs4418338	274917	235	0.880346	-0.264826	0.0347477	1.29402e-13	1.91355e-08	0.994777	69.171	0	linear
ENSG00000155970	MICU3	CD4_NC	8	chr8_16938781_T_A_b37	rs78223679	54034	100	0.0509165	0.589706	0.0938964	7.29083e-10	1.24417e-05	1.0164	119.027	0	linear
ENSG00000104219	ZDHHC2	CD4_NC	8	chr8_17086990_C_T_b37	rs6837	73452	888	0.547862	-0.217796	0.0340891	3.80246e-10	7.68037e-06	0.983367	214.062	0	linear
ENSG00000129422	MTUS1	CD4_NC	8	chr8_17555952_G_A_b37	rs415088	-102474	353	0.179735	0.520495	0.0562934	7.42514e-19	1.27148e-13	1.01503	116.42	0	linear
ENSG00000078674	PCM1	CD4_NC	8	chr8_17776219_T_G_b37	rs208750	-4130	464	0.763747	-0.597489	0.0468675	3.70388e-32	7.84606e-26	0.976135	199.67	0	linear
ENSG00000104763	ASAH1	CD4_NC	8	chr8_17931603_T_G_b37	rs34288580	-10891	152	0.0773931	-0.462313	0.0764654	2.87982e-09	3.29025e-05	1.02673	104.208	0	linear
ENSG00000147408	CSGALNACT1	CD4_NC	8	chr8_19614064_C_G_b37	rs28428748	-1476	338	0.172098	0.506895	0.0537175	1.63184e-19	1.51271e-14	1.06182	88.5117	0	linear
ENSG00000173566	NUDT18	CD4_NC	8	chr8_21964561_A_G_b37	rs1005900	-2371	883	0.449593	0.506013	0.0398484	5.93232e-32	2.60479e-27	1.03659	131.732	0	linear
ENSG00000168476	REEP4	CD4_NC	8	chr8_22006709_A_C_b37	rs56377219	7245	355	0.180754	0.372476	0.0552479	4.31967e-11	8.37111e-07	0.961876	114.322	0	linear
ENSG00000168495	POLR3D	CD4_NC	8	chr8_22432377_C_A_b37	rs710098	329760	919	0.532077	-0.18996	0.0452977	3.20739e-05	0.0393811	1.03303	157.722	0	linear
ENSG00000120910	PPP3CC	CD4_NC	8	chr8_22353569_T_C_b37	rs2461493	55237	910	0.46334	-0.16404	0.0351754	3.94147e-06	0.00868169	0.993381	180.785	0	linear
ENSG00000147439	BIN3	CD4_NC	8	chr8_22480519_G_A_b37	rs11780207	-46142	689	0.350815	0.260173	0.0381037	2.50507e-11	5.35403e-07	0.97072	174.236	0	linear
ENSG00000104689	TNFRSF10A	CD4_NC	8	chr8_23057181_C_T_b37	rs2235126	-25458	508	0.258656	-0.300379	0.0484376	1.16417e-09	6.11325e-06	1.05516	224.579	0	linear
ENSG00000197217	ENTPD4	CD4_NC	8	chr8_23262008_T_C_b37	rs10100628	-53200	881	0.551426	0.298024	0.0429203	1.19542e-11	2.45078e-07	0.980831	180.787	0	linear
ENSG00000147454	SLC25A37	CD4_NC	8	chr8_23439308_A_G_b37	rs2942219	52990	554	0.282077	-0.276978	0.0482086	1.57684e-08	5.71029e-05	1.03904	192.882	0	linear
ENSG00000272163	GS1-72M22.1	CD4_NC	8	chr8_24858793_C_A_b37	rs3860834	86563	913	0.464868	0.149028	0.034904	2.31353e-05	0.0262435	1.01518	89.4126	0	linear
ENSG00000104756	KCTD9	CD4_NC	8	chr8_25269459_C_T_b37	rs17053644	-46533	116	0.0590631	-0.394867	0.0920247	2.11006e-05	0.0239684	1.03621	140.654	0	linear
ENSG00000221914	PPP2R2A	CD4_NC	8	chr8_26280685_C_T_b37	rs35892365	131678	432	0.219959	0.231036	0.0524336	1.27086e-05	0.0295266	0.997718	158.037	0	linear
ENSG00000092964	DPYSL2	CD4_NC	8	chr8_26436109_C_T_b37	rs379266	64318	401	0.795825	0.228591	0.0515123	1.10519e-05	0.0252532	0.988035	178.738	0	linear
ENSG00000104228	TRIM35	CD4_NC	8	chr8_27164449_G_A_b37	rs2322605	-4387	932	0.474542	-0.257067	0.0401689	3.56672e-10	2.06039e-06	1.05589	96.7024	0	linear
ENSG00000120915	EPHX2	CD4_NC	8	chr8_27363136_A_G_b37	rs4149239	14840	306	0.155804	0.432377	0.0469184	9.4574e-19	4.12275e-14	1.00468	113.747	0	linear
ENSG00000147419	CCDC25	CD4_NC	8	chr8_27675626_A_G_b37	rs34633208	45456	648	0.329939	0.193804	0.0459429	2.88522e-05	0.0414392	1.01379	121.012	0	linear
ENSG00000104290	FZD3	CD4_NC	8	chr8_28435435_T_C_b37	rs352212	83706	269	0.863035	0.317188	0.0622601	4.89633e-07	0.00108797	1.01351	127.072	0	linear
ENSG00000147421	HMBOX1	CD4_NC	8	chr8_28909523_C_T_b37	rs10088428	161612	485	0.246945	-1.07953	0.0352841	1.03017e-105	4.29942e-101	1.04426	76.1129	0	linear
ENSG00000172728	FUT10	CD4_NC	8	chr8_33370985_A_G_b37	rs2581896	40045	666	0.660896	-0.455197	0.0417834	7.93603e-25	6.28145e-21	1.04642	51.1179	0	linear
ENSG00000147471	PROSC	CD4_NC	8	chr8_37635649_A_G_b37	rs7463174	15538	320	0.162933	0.462736	0.050002	6.95649e-19	1.75506e-15	1.07828	76.541	0	linear
ENSG00000156675	RAB11FIP1	CD4_NC	8	chr8_37747138_A_C_b37	rs72641990	-9847	184	0.0936864	0.340636	0.0723903	3.23765e-06	0.00291744	1.03671	57.9606	0	linear
ENSG00000085788	DDHD2	CD4_NC	8	chr8_38284011_C_T_b37	rs2293971	201275	470	0.239308	0.284043	0.0509254	3.94929e-08	6.31634e-05	1.07807	88.6598	0	linear
ENSG00000165046	LETM2	CD4_NC	8	chr8_38033004_A_C_b37	rs17435276	-210721	554	0.282077	0.209765	0.0469158	9.51118e-06	0.011903	1.03175	79.3668	0	linear
ENSG00000077782	FGFR1	CD4_NC	8	chr8_38318337_G_C_b37	rs13275043	-8015	948	0.482688	-0.322642	0.0438376	7.70247e-13	3.89982e-09	1.08089	83.2163	0	linear
ENSG00000147526	TACC1	CD4_NC	8	chr8_38742649_C_T_b37	rs28445352	156945	818	0.416497	-0.239875	0.0440202	7.85527e-08	0.000129719	1.10476	106.293	0	linear
ENSG00000169495	HTRA4	CD4_NC	8	chr8_39181412_G_A_b37	rs9969447	349729	805	0.590122	-0.143761	0.0306049	3.36486e-06	0.00777233	1.01286	86.9494	0	linear
ENSG00000168615	ADAM9	CD4_NC	8	chr8_38938080_A_G_b37	rs4543512	83692	566	0.288187	-0.176101	0.040947	2.02162e-05	0.023377	1.01451	111.037	0	linear
ENSG00000104332	SFRP1	CD4_NC	8	chr8_41354055_T_C_b37	rs16890638	187039	155	0.0789206	0.132582	0.0244447	8.98794e-08	0.00552758	0.842124	25.1192	0	linear
ENSG00000147533	GOLGA7	CD4_NC	8	chr8_41349333_T_G_b37	rs4736989	1418	256	0.130346	0.314703	0.0663193	2.68502e-06	0.00427406	1.05566	98.7671	0	linear
ENSG00000029534	ANK1	CD4_NC	8	chr8_41626954_T_C_b37	rs489429	-127326	284	0.144603	-0.27991	0.0553686	5.95548e-07	0.00130943	1.00559	64.4867	0	linear
ENSG00000271938	RP11-589C21.6	CD4_NC	8	chr8_42018956_G_A_b37	rs4263746	21686	540	0.274949	0.201716	0.0489879	4.42177e-05	0.0426778	1.02131	49.942	0	linear
ENSG00000176209	SMIM19	CD4_NC	8	chr8_42430502_G_A_b37	rs1349470	34204	809	0.588086	-0.530071	0.03988	2.11754e-34	3.57861e-29	1.01013	48.4872	0	linear
ENSG00000232941	AC090186.1	CD4_NC	8	chr8_52692784_G_A_b37	rs6999321	-37359	181	0.907841	0.662468	0.0586733	2.39864e-26	4.47161e-22	1.04589	57.5477	0	linear
ENSG00000168300	PCMTD1	CD4_NC	8	chr8_52680933_A_C_b37	rs10104368	-130802	105	0.946538	0.51203	0.0830405	1.43284e-09	1.72264e-06	1.11918	62.3974	0	linear
ENSG00000228801	RP11-110G21.1	CD4_NC	8	chr8_52866592_A_G_b37	rs78363672	54707	161	0.0819756	0.364648	0.0778535	3.58534e-06	0.00361246	1.04265	70.4091	0	linear
ENSG00000047249	ATP6V1H	CD4_NC	8	chr8_54780209_C_T_b37	rs1466525	24091	408	0.792261	-0.26774	0.0466266	1.60486e-08	6.07229e-05	0.95608	60.0838	0	linear
ENSG00000137574	TGS1	CD4_NC	8	chr8_56687597_C_T_b37	rs7013442	1896	237	0.879328	0.357713	0.066803	1.29159e-07	0.000262128	1.04964	74.6859	0	linear
ENSG00000205293	RP11-1112C15.1	CD4_NC	8	chr8_58854001_A_G_b37	rs7010372	-36916	450	0.229124	0.184709	0.0224103	1.56187e-15	2.57065e-09	0.889099	47.1878	0	linear
ENSG00000104388	RAB2A	CD4_NC	8	chr8_61496950_C_T_b37	rs3735826	67534	720	0.366599	0.226091	0.041365	7.19358e-08	0.000198196	1.04543	53.0118	0	linear
ENSG00000228862	RP11-91I20.3	CD4_NC	8	chr8_61839656_C_T_b37	rs1078907	290826	144	0.0733198	0.184439	0.0432805	2.39656e-05	0.0432996	0.994569	45.8188	0	linear
ENSG00000254802	AC022182.3	CD4_NC	8	chr8_61901412_T_A_b37	rs12171648	21078	273	0.139002	0.378802	0.0625539	2.72513e-09	1.00711e-05	1.04359	81.4255	0	linear
ENSG00000254119	RP11-705O24.1	CD4_NC	8	chr8_62455472_C_T_b37	rs72657092	-242134	106	0.0539715	0.168405	0.0275783	2.02958e-09	0.000327635	0.804599	18.2186	0	linear
ENSG00000137563	GGH	CD4_NC	8	chr8_63947643_A_G_b37	rs13273611	-4087	515	0.26222	0.264003	0.0479638	5.86052e-08	0.00017176	0.999429	51.799	0	linear
ENSG00000066855	MTFR1	CD4_NC	8	chr8_66672212_C_T_b37	rs73240774	115243	272	0.138493	0.287962	0.0632195	6.50311e-06	0.00808787	0.992795	58.3459	0	linear
ENSG00000205268	PDE7A	CD4_NC	8	chr8_66556843_C_A_b37	rs72666512	-197714	323	0.16446	0.370267	0.0508002	1.24221e-12	2.25208e-08	0.968803	67.997	0	linear
ENSG00000147576	ADHFE1	CD4_NC	8	chr8_67378385_T_C_b37	rs2357894	35965	922	0.46945	0.269651	0.0415616	2.08554e-10	9.73952e-07	1.0343	45.0338	0	linear
ENSG00000172785	CBWD1	CD4_NC	9	chr9_204014_A_G_b37	rs573246	15035	886	0.45112	0.364044	0.0442068	1.64537e-15	3.36365e-11	1.03948	58.2341	0	linear
ENSG00000107099	DOCK8	CD4_NC	9	chr9_370199_A_G_b37	rs12156499	155345	284	0.144603	0.70161	0.0589358	9.40392e-29	3.90843e-23	1.0245	57.4295	0	linear
ENSG00000183784	C9orf66	CD4_NC	9	chr9_307257_C_G_b37	rs10813157	91364	975	0.503564	0.154259	0.0344554	9.25861e-06	0.01524	0.999757	73.3775	0	linear
ENSG00000107104	KANK1	CD4_NC	9	chr9_515584_G_T_b37	rs72705663	45293	137	0.0697556	-0.615724	0.0836088	7.47693e-13	2.28018e-08	1.01922	97.8422	0	linear
ENSG00000227914	RP11-130C19.3	CD4_NC	9	chr9_673332_C_G_b37	rs7027602	-12223	157	0.0799389	-0.368413	0.0678909	8.85579e-08	0.000612817	1.05069	143.065	0	linear
ENSG00000203286	AL365202.1	CD4_NC	9	chr9_3950965_T_C_b37	rs72685664	481784	146	0.0743381	0.118695	0.0250742	2.83534e-06	0.0442367	0.919666	21.3917	0	linear
ENSG00000232104	RP11-509J21.1	CD4_NC	9	chr9_3526656_A_C_b37	rs10758299	-67	129	0.0656823	0.295988	0.0689142	2.07238e-05	0.0415179	1.01543	112.161	0	linear
ENSG00000237359	RP11-509J21.2	CD4_NC	9	chr9_3652155_T_A_b37	rs1334063	4820	649	0.669552	-0.306059	0.0370139	1.28528e-15	2.89808e-11	1.03946	148.05	0	linear
ENSG00000107249	GLIS3	CD4_NC	9	chr9_4297036_A_C_b37	rs56795713	-51356	166	0.0845214	-0.398633	0.0740044	1.09296e-07	0.000913785	0.98695	258.317	0	linear
ENSG00000205808	PPAPDC2	CD4_NC	9	chr9_4671443_C_T_b37	rs7035489	9145	702	0.357434	0.195519	0.0457387	2.26346e-05	0.047814	1.05788	160.876	0	linear
ENSG00000147853	AK3	CD4_NC	9	chr9_4757261_G_T_b37	rs10123267	15218	115	0.058554	-0.544241	0.0934382	1.01442e-08	5.80261e-05	1.00921	215.847	0	linear
ENSG00000107018	RLN1	CD4_NC	9	chr9_5322310_T_C_b37	rs1853218	-17563	441	0.224542	0.407117	0.0489708	9.25446e-16	2.45461e-11	1.01769	88.4895	0	linear
ENSG00000107020	PLGRKT	CD4_NC	9	chr9_5383460_C_G_b37	rs2104175	-54418	702	0.642566	-0.548647	0.0374461	3.70943e-40	3.03211e-34	1.02266	81.8955	0	linear
ENSG00000230262	MIRLET7DHG	CD4_NC	9	chr9_97334705_C_T_b37	rs781648	367855	145	0.926171	-0.153862	0.0344024	9.45483e-06	0.0224934	0.922408	53.0168	0	linear
ENSG00000165140	FBP1	CD4_NC	9	chr9_97401991_T_A_b37	rs12553205	-540	829	0.422098	0.38528	0.0409141	1.90799e-19	1.3471e-14	0.997693	50.2405	0	linear
ENSG00000148120	C9orf3	CD4_NC	9	chr9_97538619_C_G_b37	rs12345763	49636	131	0.0667006	0.425417	0.0853155	8.38288e-07	0.00123682	1.04116	35.8777	0	linear
ENSG00000185920	PTCH1	CD4_NC	9	chr9_98217348_A_G_b37	rs28457693	-61991	209	0.106415	0.460481	0.0697313	1.02404e-10	9.25371e-07	1.01539	60.0264	0	linear
ENSG00000182150	ERCC6L2	CD4_NC	9	chr9_98650046_A_G_b37	rs591486	12063	922	0.46945	-0.258026	0.0425572	2.61039e-09	1.91193e-05	1.00047	121.799	0	linear
ENSG00000203279	RP11-498P14.5	CD4_NC	9	chr9_99953394_G_A_b37	rs7860303	-47588	385	0.196029	-0.431521	0.0520577	1.10554e-15	7.33754e-12	1.03138	46.577	0	linear
ENSG00000136842	TMOD1	CD4_NC	9	chr9_100337311_G_A_b37	rs2480721	73849	942	0.479633	-0.407167	0.0379546	3.37736e-24	2.38657e-19	1.01187	58.6968	0	linear
ENSG00000136932	C9orf156	CD4_NC	9	chr9_100707255_T_G_b37	rs10984462	22403	515	0.26222	0.549132	0.0478158	4.2475e-27	1.53948e-21	1.00966	96.9908	0	linear
ENSG00000136938	ANP32B	CD4_NC	9	chr9_100707255_T_G_b37	rs10984462	-38388	515	0.26222	0.133763	0.0283443	3.03619e-06	0.00655297	1.01312	127.006	0	linear
ENSG00000095380	NANS	CD4_NC	9	chr9_100816626_A_G_b37	rs1610323	-2395	850	0.43279	0.181714	0.0432912	3.15454e-05	0.0315776	1.06799	150.386	0	linear
ENSG00000106789	CORO2A	CD4_NC	9	chr9_100954429_G_A_b37	rs28703824	-493	218	0.110998	0.338313	0.0710201	2.46162e-06	0.00755895	1.00179	121.234	0	linear
ENSG00000106803	SEC61B	CD4_NC	9	chr9_102008720_C_A_b37	rs117159672	24374	143	0.0728106	-0.436647	0.0830007	2.10345e-07	0.00036949	1.02047	110.531	0	linear
ENSG00000255145	RP11-60I3.5	CD4_NC	9	chr9_102563494_T_G_b37	rs7034165	-105389	767	0.60947	-0.186199	0.0449447	3.97739e-05	0.0178044	0.975763	41.1694	0	linear
ENSG00000136783	NIPSNAP3A	CD4_NC	9	chr9_107526619_G_A_b37	rs62565988	16650	283	0.144094	0.372135	0.0628002	5.73636e-09	1.8151e-05	1.08849	141.336	0	linear
ENSG00000165028	NIPSNAP3B	CD4_NC	9	chr9_107526619_G_A_b37	rs62565988	181	283	0.144094	0.455843	0.0515431	1.71018e-17	5.20961e-13	1.0439	115.44	0	linear
ENSG00000165029	ABCA1	CD4_NC	9	chr9_107688892_C_T_b37	rs62568211	-1626	229	0.116599	0.264695	0.060109	1.28604e-05	0.0230026	1.01157	117.538	0	linear
ENSG00000119326	CTNNAL1	CD4_NC	9	chr9_111663793_C_T_b37	rs10979605	-112016	144	0.0733198	0.54034	0.0776497	1.08511e-11	1.59315e-07	1.03079	79.6105	0	linear
ENSG00000106771	TMEM245	CD4_NC	9	chr9_111809295_A_C_b37	rs11792861	-72930	590	0.300407	0.264815	0.0418125	5.31332e-10	6.9989e-06	0.994843	89.7938	0	linear
ENSG00000260230	FRRS1L	CD4_NC	9	chr9_112088222_A_G_b37	rs7026940	158651	134	0.0682281	0.271122	0.0603165	8.53979e-06	0.0224561	0.901087	122.324	0	linear
ENSG00000136810	TXN	CD4_NC	9	chr9_113023522_G_A_b37	rs72757061	4602	291	0.148167	-0.323456	0.0605964	1.41056e-07	0.000445695	1.1246	121.309	0	linear
ENSG00000173258	ZNF483	CD4_NC	9	chr9_114332765_T_C_b37	rs7020283	45326	633	0.322301	0.193886	0.0463238	3.32025e-05	0.0415179	1.01107	93.895	0	linear
ENSG00000119471	HSDL2	CD4_NC	9	chr9_115141974_G_T_b37	rs3813856	-243	558	0.284114	-0.416654	0.0471631	1.84111e-17	2.51767e-13	1.00774	116.96	0	linear
ENSG00000136867	SLC31A2	CD4_NC	9	chr9_115917783_C_T_b37	rs4263842	4561	634	0.677189	-0.27685	0.0479258	1.32598e-08	8.82456e-05	1.00564	125.314	0	linear
ENSG00000176386	CDC26	CD4_NC	9	chr9_116055200_G_C_b37	rs11789775	17331	457	0.232688	-0.244226	0.0429911	2.25068e-08	8.96548e-05	0.98807	208.361	0	linear
ENSG00000119411	BSPRY	CD4_NC	9	chr9_116041805_T_C_b37	rs4524864	-70016	474	0.241344	0.155903	0.0360832	1.85322e-05	0.0344174	0.999347	119.554	0	linear
ENSG00000119431	HDHD3	CD4_NC	9	chr9_116138013_C_T_b37	rs3747816	-1266	342	0.174134	-0.401743	0.0545633	7.55066e-13	1.48325e-08	0.968984	202.483	0	linear
ENSG00000106952	TNFSF8	CD4_NC	9	chr9_117660601_G_C_b37	rs5003740	-32096	339	0.172607	-0.502153	0.0563472	1.01407e-17	1.03259e-13	1.05437	116.842	0	linear
ENSG00000106780	MEGF9	CD4_NC	9	chr9_123507855_T_C_b37	rs4837794	31107	630	0.679226	0.216645	0.0458706	2.98321e-06	0.00268093	1.00006	50.3213	0	linear
ENSG00000226752	PSMD5-AS1	CD4_NC	9	chr9_123593159_C_T_b37	rs12684934	6053	801	0.592159	-1.23858	0.0215484	2.94048e-165	6.90234e-156	1.01277	42.0395	0	linear
ENSG00000119403	PHF19	CD4_NC	9	chr9_123631642_G_C_b37	rs3753029	-7964	753	0.616599	0.187665	0.045554	4.38581e-05	0.0310356	0.993509	33.1896	0	linear
ENSG00000056558	TRAF1	CD4_NC	9	chr9_123680449_C_T_b37	rs10985091	-11002	156	0.0794297	-0.455038	0.0807701	2.91232e-08	5.7639e-05	1.03313	35.6961	0	linear
ENSG00000229245	RP11-542K23.7	CD4_NC	9	chr9_125168878_C_T_b37	rs35918962	3192	232	0.118126	1.28764	0.0446524	1.7829e-99	2.78207e-94	1.05204	77.8828	0	linear
ENSG00000136834	OR1J1	CD4_NC	9	chr9_125178369_G_T_b37	rs13297233	-61866	178	0.0906314	0.11146	0.0235548	2.85921e-06	0.0320983	0.902935	18.5995	0	linear
ENSG00000171501	OR1N2	CD4_NC	9	chr9_125343996_C_T_b37	rs35714364	28605	165	0.0840122	0.146553	0.0284416	3.6514e-07	0.00506712	0.854885	42.3287	0	linear
ENSG00000171448	ZBTB26	CD4_NC	9	chr9_126158278_A_G_b37	rs7858738	464499	375	0.809063	0.233174	0.0521828	9.62696e-06	0.0118297	1.05577	76.9178	0	linear
ENSG00000011454	RABGAP1	CD4_NC	9	chr9_125866772_C_G_b37	rs9032	163660	289	0.852851	-0.279415	0.062073	8.29635e-06	0.0125963	1.00735	80.6032	0	linear
ENSG00000136950	ARPC5L	CD4_NC	9	chr9_127611029_G_C_b37	rs10818998	-13380	722	0.367617	-0.212626	0.0444255	2.21198e-06	0.00203105	1.00965	36.3578	0	linear
ENSG00000167081	PBX3	CD4_NC	9	chr9_128475379_T_C_b37	rs4837022	-34245	710	0.638493	0.321022	0.0439113	1.07208e-12	7.13197e-09	1.03708	83.093	0	linear
ENSG00000136828	RALGPS1	CD4_NC	9	chr9_129655445_A_C_b37	rs610116	-21608	545	0.722505	-0.211088	0.0497806	2.62503e-05	0.0350733	1.00776	87.2684	0	linear
ENSG00000197958	RPL12	CD4_NC	9	chr9_130210946_A_G_b37	rs2247573	-2738	820	0.582485	0.583187	0.0349404	4.86186e-49	3.75803e-43	1.01649	54.6291	0	linear
ENSG00000167094	TTC16	CD4_NC	9	chr9_130489743_A_G_b37	rs13298768	11398	857	0.436354	0.382693	0.0431015	1.30683e-17	2.32259e-13	1.00777	70.949	0	linear
ENSG00000095370	SH2D3C	CD4_NC	9	chr9_130561067_C_T_b37	rs7033913	20047	866	0.559063	-0.17777	0.0397648	9.53504e-06	0.011511	0.994267	74.4744	0	linear
ENSG00000106992	AK1	CD4_NC	9	chr9_130668957_A_G_b37	rs10819317	28935	322	0.163951	-0.595807	0.057795	1.22067e-22	3.39336e-19	1.10399	53.9196	0	linear
ENSG00000160408	ST6GALNAC6	CD4_NC	9	chr9_130668957_A_G_b37	rs10819317	1270	322	0.163951	-0.682525	0.0525534	3.86518e-33	1.87275e-28	1.03597	61.868	0	linear
ENSG00000136840	ST6GALNAC4	CD4_NC	9	chr9_130732588_G_A_b37	rs11792030	53271	207	0.105397	-0.379624	0.0659178	1.46195e-08	4.27716e-05	0.987749	77.7275	0	linear
ENSG00000136908	DPM2	CD4_NC	9	chr9_130699917_G_A_b37	rs2274424	-846	247	0.874236	-0.361471	0.0610123	5.77365e-09	2.31205e-05	0.999802	62.2341	0	linear
ENSG00000171159	C9orf16	CD4_NC	9	chr9_130940822_C_T_b37	rs3892074	18283	686	0.650713	0.275996	0.0409762	4.49659e-11	2.22996e-07	1.00003	60.3386	0	linear
ENSG00000272696	RP11-339B21.13	CD4_NC	9	chr9_131381942_C_G_b37	rs10819424	303326	156	0.0794297	0.311457	0.065962	3e-06	0.00217191	1.06095	62.5987	0	linear
ENSG00000167118	URM1	CD4_NC	9	chr9_131039250_A_C_b37	rs2240960	-94348	276	0.14053	-0.219735	0.0525301	3.35479e-05	0.0178645	1.00361	50.6183	0	linear
ENSG00000160447	PKN3	CD4_NC	9	chr9_131489620_C_T_b37	rs55697116	24818	527	0.26833	0.183748	0.0428144	2.10211e-05	0.0118964	0.994717	55.7579	0	linear
ENSG00000160446	ZDHHC12	CD4_NC	9	chr9_131489620_C_T_b37	rs55697116	3214	527	0.26833	0.204043	0.044762	6.40187e-06	0.00510651	1.00188	40.9152	0	linear
ENSG00000223478	RP11-545E17.3	CD4_NC	9	chr9_131489620_C_T_b37	rs55697116	2896	527	0.26833	1.02327	0.0387553	2.66764e-90	2.91548e-85	1.04283	40.7202	0	linear
ENSG00000167136	ENDOG	CD4_NC	9	chr9_131579182_C_T_b37	rs3115875	-1571	558	0.715886	0.412067	0.0475012	6.2149e-17	5.95235e-13	0.994342	66.6497	0	linear
ENSG00000175287	PHYHD1	CD4_NC	9	chr9_131687338_T_C_b37	rs7048932	4164	750	0.381874	-0.205425	0.0389989	2.03218e-07	0.000243958	1.00176	75.5916	0	linear
ENSG00000148331	ASB6	CD4_NC	9	chr9_132387665_A_C_b37	rs4837393	-16779	787	0.599287	0.283896	0.044325	3.45559e-10	1.61286e-06	1.05157	156.94	0	linear
ENSG00000136819	C9orf78	CD4_NC	9	chr9_132603396_G_T_b37	rs13297359	5254	455	0.23167	-0.60633	0.0365505	1.3673e-48	3.08108e-43	1.03624	137.227	0	linear
ENSG00000196979	AL360004.1	CD4_NC	9	chr9_132597062_A_C_b37	rs41278736	-309436	107	0.0544807	0.132369	0.0272616	1.58652e-06	0.044088	0.830118	26.8103	0	linear
ENSG00000050555	LAMC3	CD4_NC	9	chr9_133923938_C_G_b37	rs10901328	39469	943	0.519857	0.213888	0.0364418	7.89211e-09	4.9589e-05	1.0379	100.197	0	linear
ENSG00000107263	RAPGEF1	CD4_NC	9	chr9_134630267_C_T_b37	rs67080241	14806	201	0.102342	0.360079	0.0716886	7.00218e-07	0.00285095	0.978201	94.6859	0	linear
ENSG00000165702	GFI1B	CD4_NC	9	chr9_135882228_G_C_b37	rs117721699	61296	102	0.0519348	0.230758	0.0502658	5.51917e-06	0.0168497	0.969542	123.023	0	linear
ENSG00000160271	RALGDS	CD4_NC	9	chr9_135993044_A_G_b37	rs2773807	-46257	951	0.515784	-0.251972	0.0432338	9.94736e-09	8.88608e-05	0.988562	175.835	0	linear
ENSG00000148291	SURF2	CD4_NC	9	chr9_136289423_C_T_b37	rs35410697	65995	145	0.0738289	-0.36016	0.0809686	1.05431e-05	0.0260268	1.03464	165.271	0	linear
ENSG00000148290	SURF1	CD4_NC	9	chr9_136268084_A_G_b37	rs3124747	44532	623	0.68279	0.49062	0.0394819	7.5886e-31	1.26912e-27	1.10784	204.323	0	linear
ENSG00000160326	SLC2A6	CD4_NC	9	chr9_136077004_C_G_b37	rs11244032	-267255	931	0.474033	-0.22451	0.0430583	2.67282e-07	0.00154203	0.995423	206.301	0	linear
ENSG00000225756	DBH-AS1	CD4_NC	9	chr9_136519702_A_G_b37	rs2097628	-2733	725	0.369145	-0.169551	0.0383343	1.17984e-05	0.0310994	0.970638	235.564	0	linear
ENSG00000123453	SARDH	CD4_NC	9	chr9_136526612_G_T_b37	rs7862335	-78465	974	0.495927	-0.266462	0.0417368	3.91195e-10	1.68095e-06	1.09218	216.1	0	linear
ENSG00000196422	PPP1R26	CD4_NC	9	chr9_138003227_G_A_b37	rs56394477	-367698	496	0.252546	0.125791	0.0287953	1.50242e-05	0.0457384	1.01752	164.533	0	linear
ENSG00000107147	KCNT1	CD4_NC	9	chr9_138654157_C_T_b37	rs4842033	60126	458	0.233198	0.125298	0.0246829	5.36532e-07	0.0069869	0.926159	107.557	0	linear
ENSG00000238058	RP11-432J22.2	CD4_NC	9	chr9_138679607_C_T_b37	rs11103188	-120051	490	0.249491	0.166563	0.034216	1.49384e-06	0.00694236	0.999876	157.885	0	linear
ENSG00000213221	DNLZ	CD4_NC	9	chr9_139239807_G_A_b37	rs28610213	-18434	103	0.052444	0.433554	0.0941833	5.20949e-06	0.00799688	1.07582	183.903	0	linear
ENSG00000227512	RP11-413M3.4	CD4_NC	9	chr9_138981009_G_A_b37	rs78892281	-456324	99	0.0504073	0.2716	0.0612155	1.10928e-05	0.021061	0.984717	130.782	0	linear
ENSG00000237886	RP11-611D20.2	CD4_NC	9	chr9_139431057_C_T_b37	rs3013300	-9607	687	0.349796	0.181816	0.0397964	6.10802e-06	0.0125453	1.03108	109.995	0	linear
ENSG00000233016	SNHG7	CD4_NC	9	chr9_139613998_C_T_b37	rs11145844	-8638	215	0.10947	-1.31908	0.0419384	1.24021e-108	1.24544e-105	1.06166	107.447	0	linear
ENSG00000196642	RABL6	CD4_NC	9	chr9_139699964_T_C_b37	rs2811793	-2410	410	0.791242	-0.273335	0.0484668	2.82024e-08	8.0263e-05	1.05199	97.2293	0	linear
ENSG00000054148	PHPT1	CD4_NC	9	chr9_139780499_G_A_b37	rs10747039	37323	514	0.738289	-0.275061	0.0487107	2.71161e-08	0.000103714	1.03064	83.2913	0	linear
ENSG00000148362	C9orf142	CD4_NC	9	chr9_139845672_C_T_b37	rs925936	-41198	520	0.264766	-0.308861	0.0480577	3.02457e-10	1.46826e-06	1.02006	139.06	0	linear
ENSG00000107331	ABCA2	CD4_NC	9	chr9_139926402_T_C_b37	rs7469569	3035	704	0.641548	0.261707	0.0458494	1.93909e-08	0.000107366	0.982093	94.875	0	linear
ENSG00000107281	NPDC1	CD4_NC	9	chr9_139946804_C_G_b37	rs2271867	6149	171	0.912933	0.588299	0.0739197	1.21151e-14	2.88777e-10	0.988523	116.186	0	linear
ENSG00000215066	C9orf38	CD4_NC	9	chr9_6415025_G_C_b37	rs10758784	-55350	367	0.813136	-0.231493	0.041187	3.12931e-08	0.000155797	1.04018	81.5698	0	linear
ENSG00000175893	ZDHHC21	CD4_NC	9	chr9_14662410_G_A_b37	rs7036630	-31059	319	0.162424	-0.297012	0.0584405	5.20686e-07	0.002288	1.04453	183.027	0	linear
ENSG00000155158	TTC39B	CD4_NC	9	chr9_15294331_C_T_b37	rs17327373	-13027	598	0.304481	-0.429401	0.0449107	5.968e-20	5.1239e-15	0.999582	129.762	0	linear
ENSG00000137145	DENND4C	CD4_NC	9	chr9_19277320_C_T_b37	rs1329730	46887	834	0.575356	-0.208663	0.0406744	4.09503e-07	0.00144569	1.05304	140.648	0	linear
ENSG00000272842	RP11-513M16.7	CD4_NC	9	chr9_19359457_G_C_b37	rs10114093	-12486	175	0.0891039	0.471606	0.0707841	7.09905e-11	9.4589e-07	1.02227	102.08	0	linear
ENSG00000137154	RPS6	CD4_NC	9	chr9_19352260_A_T_b37	rs10114039	-27992	155	0.0789206	-0.506469	0.061004	1.00515e-15	7.26766e-12	1.09655	105.123	0	linear
ENSG00000188921	PTPLAD2	CD4_NC	9	chr9_21012170_G_A_b37	rs1113401	-19465	936	0.523422	-0.471819	0.0425496	1.43902e-25	3.78159e-20	0.999934	70.6505	0	linear
ENSG00000176978	DPP7	CD4_NC	9	chr9_139960894_C_T_b37	rs72763246	-48735	841	0.428208	-0.177337	0.036082	1.19029e-06	0.00216314	1.04024	101.211	0	linear
ENSG00000187609	EXD3	CD4_NC	9	chr9_140282472_A_G_b37	rs13291577	-35242	787	0.599287	0.230894	0.0459765	7.0308e-07	0.00208829	0.928385	135.361	0	linear
ENSG00000130653	PNPLA7	CD4_NC	9	chr9_140487108_T_C_b37	rs928046	42122	913	0.535132	0.2091	0.0436099	2.12256e-06	0.00400381	1.01715	87.0523	0	linear
ENSG00000182154	MRPL41	CD4_NC	9	chr9_140442998_G_A_b37	rs10867029	-2653	583	0.296843	-0.342735	0.0472972	1.64672e-12	1.72736e-08	1.0149	87.1663	0	linear
ENSG00000176399	DMRTA1	CD4_NC	9	chr9_22381409_G_T_b37	rs34254072	-65431	217	0.110489	0.235239	0.0398628	6.59003e-09	5.03601e-05	0.999149	71.6447	0	linear
ENSG00000137055	PLAA	CD4_NC	9	chr9_27073021_C_T_b37	rs13285744	125560	115	0.058554	0.38488	0.0912964	2.91796e-05	0.0438993	1.0488	92.6023	0	linear
ENSG00000147894	C9orf72	CD4_NC	9	chr9_27542261_C_T_b37	rs10812611	-31603	902	0.540733	-0.256613	0.0346591	5.725e-13	3.4264e-09	1.08379	144.242	0	linear
ENSG00000122729	ACO1	CD4_NC	9	chr9_32420349_T_G_b37	rs10970971	35731	712	0.362525	-0.18497	0.0455886	5.68676e-05	0.047642	1.14489	88.3843	0	linear
ENSG00000107201	DDX58	CD4_NC	9	chr9_32455320_C_T_b37	rs7029002	-71002	694	0.64664	-0.209871	0.0422183	9.03882e-07	0.00286574	1.00757	82.3394	0	linear
ENSG00000086061	DNAJA1	CD4_NC	9	chr9_33038049_G_C_b37	rs10971358	12840	701	0.356925	-0.336189	0.0451995	4.54742e-13	5.98097e-09	1.04968	79.7221	0	linear
ENSG00000086062	B4GALT1	CD4_NC	9	chr9_33121570_G_A_b37	rs10813948	-45784	656	0.334012	0.625938	0.0335373	9.62175e-58	1.11486e-56	1.13082	103.964	0	linear
ENSG00000165272	AQP3	CD4_NC	9	chr9_33426683_C_G_b37	rs11789227	-20926	424	0.215886	0.249058	0.0402646	1.27785e-09	6.28195e-06	1.02137	92.2304	0	linear
ENSG00000260947	RP11-384P7.7	CD4_NC	9	chr9_33767266_C_T_b37	rs116945623	69809	123	0.0626273	0.185356	0.0240305	6.83406e-14	4.67376e-07	0.83963	18.6369	0	linear
ENSG00000233776	RP11-384P7.6	CD4_NC	9	chr9_33729687_C_T_b37	rs2380844	-8727	715	0.364053	0.176665	0.025861	2.45341e-11	6.37521e-07	0.943323	63.0326	0	linear
ENSG00000164978	NUDT2	CD4_NC	9	chr9_34353879_G_T_b37	rs10814102	24375	301	0.153259	1.33787	0.0432421	6.81021e-107	1.01914e-102	1.05819	43.5322	0	linear
ENSG00000147955	SIGMAR1	CD4_NC	9	chr9_34655436_T_C_b37	rs2812357	17630	840	0.572301	-0.215729	0.0412496	2.46571e-07	0.000648279	1.00551	49.6215	0	linear
ENSG00000213930	GALT	CD4_NC	9	chr9_34655436_T_C_b37	rs2812357	8803	840	0.572301	0.489911	0.0345928	4.58337e-38	3.59923e-32	1.00026	57.4434	0	linear
ENSG00000230074	RP11-195F19.9	CD4_NC	9	chr9_34677538_T_C_b37	rs2480559	11876	451	0.770367	0.194593	0.0427192	6.49694e-06	0.00756055	1.03092	46.6784	0	linear
ENSG00000215187	FAM166B	CD4_NC	9	chr9_35602780_T_C_b37	rs76569043	38884	120	0.0610998	0.278702	0.0635303	1.38472e-05	0.0242532	0.969867	43.7832	0	linear
ENSG00000107140	TESK1	CD4_NC	9	chr9_35734956_C_T_b37	rs10814274	129589	833	0.424134	0.192285	0.0430965	9.91972e-06	0.010957	1.0688	56.8699	0	linear
ENSG00000198467	TPM2	CD4_NC	9	chr9_35707054_C_T_b37	rs741917	16037	551	0.28055	0.239642	0.0468652	4.45338e-07	0.00144659	1.01501	55.2502	0	linear
ENSG00000107185	RGP1	CD4_NC	9	chr9_35758578_A_G_b37	rs10814275	9375	186	0.0947047	-0.359064	0.0730802	1.19922e-06	0.00264387	1.00249	76.1564	0	linear
ENSG00000122707	RECK	CD4_NC	9	chr9_36103134_A_G_b37	rs34551115	66704	143	0.0728106	-0.304967	0.0737881	4.14563e-05	0.0473649	0.976074	87.2326	0	linear
ENSG00000233137	RP11-220I1.1	CD4_NC	9	chr9_37333910_C_T_b37	rs59849435	254017	326	0.165988	0.339858	0.0531134	3.58659e-10	2.84725e-06	0.999821	130.461	0	linear
ENSG00000147905	ZCCHC7	CD4_NC	9	chr9_37155264_G_A_b37	rs10116673	34728	741	0.377291	-0.243003	0.0408972	5.23417e-09	2.24348e-05	1.00541	145.392	0	linear
ENSG00000137106	GRHPR	CD4_NC	9	chr9_37422656_C_T_b37	rs4878690	-7	639	0.325356	0.877566	0.0337134	7.71321e-89	1.62676e-82	1.02816	75.4792	0	linear
ENSG00000137054	POLR1E	CD4_NC	9	chr9_37496198_G_A_b37	rs4878694	10266	642	0.326884	-0.30296	0.0386056	2.665e-14	4.11668e-10	1.02899	63.4524	0	linear
ENSG00000147912	FBXO10	CD4_NC	9	chr9_37487105_C_T_b37	rs4345649	-101766	201	0.102342	0.37317	0.0583611	3.6869e-10	1.07325e-06	1.0581	74.9888	0	linear
ENSG00000122741	DCAF10	CD4_NC	9	chr9_37775467_T_C_b37	rs4878174	-25032	888	0.547862	0.188461	0.0430441	1.43832e-05	0.0208964	1.02668	103.689	0	linear
ENSG00000122696	SLC25A51	CD4_NC	9	chr9_37884237_A_G_b37	rs2005084	-20113	278	0.141548	0.554688	0.0620672	8.35118e-18	3.90488e-13	1.03943	81.2857	0	linear
ENSG00000255872	RP11-613M10.9	CD4_NC	9	chr9_38332464_A_G_b37	rs56082485	263780	363	0.184827	0.0932376	0.0188718	1.0497e-06	0.0156103	0.908131	30.8377	0	linear
ENSG00000137124	ALDH1B1	CD4_NC	9	chr9_38392938_T_C_b37	rs4646769	277	280	0.857434	-0.331247	0.0570404	1.11804e-08	6.96228e-05	1.00363	132.65	0	linear
ENSG00000237357	RP11-475I24.3	CD4_NC	9	chr9_44214681_C_A_b37	rs28663308	-187085	139	0.0707739	-0.253689	0.0759659	0.000893126	0.0158476	1.00911	5.64342	0	linear
ENSG00000107242	PIP5K1B	CD4_NC	9	chr9_71606554_C_T_b37	rs10746983	285979	946	0.51833	0.152557	0.0378103	6.24312e-05	0.0445498	1.02612	56.392	0	linear
ENSG00000119139	TJP2	CD4_NC	9	chr9_71753549_G_C_b37	rs11145411	17325	398	0.202648	-0.214953	0.0516515	3.67426e-05	0.0415179	1.02263	102.252	0	linear
ENSG00000188647	PTAR1	CD4_NC	9	chr9_72355080_C_T_b37	rs9314716	-19795	236	0.120163	0.286603	0.0518304	5.1142e-08	0.000187893	1.03361	67.9983	0	linear
ENSG00000204711	C9orf135	CD4_NC	9	chr9_72433081_G_A_b37	rs7029206	-2628	237	0.120672	1.37553	0.0341526	3.63705e-134	1.04575e-118	0.959664	66.4258	0	linear
ENSG00000135048	TMEM2	CD4_NC	9	chr9_74350747_G_A_b37	rs62547055	-80859	182	0.092668	0.58469	0.0624696	3.01396e-19	1.02153e-14	1.01923	100.733	0	linear
ENSG00000107372	ZFAND5	CD4_NC	9	chr9_75300235_G_T_b37	rs56077713	320072	199	0.101324	-0.24364	0.0597402	5.21265e-05	0.0417318	0.998736	67.8526	0	linear
ENSG00000135046	ANXA1	CD4_NC	9	chr9_75756844_C_T_b37	rs62541549	-9829	216	0.10998	0.278481	0.068507	5.50945e-05	0.0355017	0.986956	68.2835	0	linear
ENSG00000106733	NMRK1	CD4_NC	9	chr9_77707300_A_T_b37	rs11144225	4167	833	0.424134	-0.84779	0.0342953	1.31828e-83	7.85001e-75	1.00061	100.799	0	linear
ENSG00000134996	OSTF1	CD4_NC	9	chr9_77700084_C_A_b37	rs10869496	-3375	809	0.411914	-0.600143	0.0388501	1.34442e-43	2.75496e-37	0.999605	125.768	0	linear
ENSG00000135002	RFK	CD4_NC	9	chr9_79104873_T_C_b37	rs502417	95440	500	0.745418	0.211046	0.046299	6.40415e-06	0.016948	1.00236	263.58	0	linear
ENSG00000106772	PRUNE2	CD4_NC	9	chr9_79422891_C_T_b37	rs55903340	-98112	485	0.246945	0.116619	0.026511	1.31305e-05	0.0284265	0.961362	112.135	0	linear
ENSG00000197969	VPS13A	CD4_NC	9	chr9_80039428_C_T_b37	rs12350427	247159	195	0.0992872	-0.368077	0.0719811	4.45135e-07	0.00116293	1.03044	127.663	0	linear
ENSG00000135069	PSAT1	CD4_NC	9	chr9_80967717_A_G_b37	rs7019885	55658	469	0.238798	0.294835	0.0469298	7.20127e-10	6.70168e-06	0.997492	70.5332	0	linear
ENSG00000106829	TLE4	CD4_NC	9	chr9_82187095_G_A_b37	rs2807303	407	697	0.354888	0.540792	0.0360883	1.357e-41	5.605e-36	1.02547	110.627	0	linear
ENSG00000254473	RP11-522I20.3	CD4_NC	9	chr9_86310303_T_G_b37	rs12235741	-12206	294	0.149695	0.355938	0.0541315	1.2191e-10	1.24162e-06	0.990984	126.004	0	linear
ENSG00000187753	C9orf153	CD4_NC	9	chr9_88760247_C_T_b37	rs12379121	-114325	110	0.0560081	0.272254	0.0569624	2.28228e-06	0.00459429	1.0138	70.9969	0	linear
ENSG00000135070	ISCA1	CD4_NC	9	chr9_88902663_C_T_b37	rs7035034	4987	687	0.650204	-0.532477	0.0396401	5.45971e-35	1.0366e-29	1.0019	108.361	0	linear
ENSG00000135047	CTSL	CD4_NC	9	chr9_90327095_G_A_b37	rs3128499	-13339	948	0.482688	-0.766317	0.0358414	1.30414e-69	2.80598e-60	0.974948	116.203	0	linear
ENSG00000187764	SEMA4D	CD4_NC	9	chr9_92089100_T_C_b37	rs9410490	-23945	564	0.287169	-0.297795	0.0421001	5.1497e-12	5.47826e-08	1.01323	75.7926	0	linear
ENSG00000130222	GADD45G	CD4_NC	9	chr9_92214725_A_G_b37	rs2031971	-5203	951	0.515784	0.234246	0.0410594	1.97038e-08	9.26356e-05	1.0153	65.1724	0	linear
ENSG00000148090	AUH	CD4_NC	9	chr9_94105457_G_A_b37	rs7856089	-18738	541	0.724542	0.257848	0.0495728	2.85172e-07	0.000605453	1.03822	123.78	0	linear
ENSG00000188312	CENPP	CD4_NC	9	chr9_94966486_T_G_b37	rs10081693	-121280	308	0.156823	0.326628	0.0569093	1.62965e-08	6.11885e-05	0.974168	38.0692	0	linear
ENSG00000157303	SUSD3	CD4_NC	9	chr9_95826011_C_A_b37	rs74513746	5022	222	0.113035	0.347299	0.0495991	8.19371e-12	1.10086e-07	1.01705	65.5113	0	linear
ENSG00000165233	C9orf89	CD4_NC	9	chr9_95857720_G_A_b37	rs10821067	-780	449	0.771385	0.255708	0.0490926	2.74773e-07	0.000629278	0.993357	94.087	0	linear
ENSG00000131669	NINJ1	CD4_NC	9	chr9_95922790_C_T_b37	rs2185972	26220	165	0.915988	-0.367099	0.0721306	5.02577e-07	0.00118618	1.01649	84.8191	0	linear
ENSG00000227603	RP11-165J3.6	CD4_NC	9	chr9_96228822_C_T_b37	rs10821131	29419	927	0.471996	0.162548	0.0372014	1.49617e-05	0.0280664	0.971103	72.9268	0	linear
ENSG00000015171	ZMYND11	CD4_NC	10	chr10_281896_A_C_b37	rs10794885	101491	550	0.280041	-0.175833	0.0432023	5.39614e-05	0.0268508	1.03274	24.0994	0	linear
ENSG00000151240	DIP2C	CD4_NC	10	chr10_558014_C_T_b37	rs12358553	-177669	701	0.356925	-0.211713	0.0453208	3.79815e-06	0.00551033	1.03151	74.8789	0	linear
ENSG00000107929	LARP4B	CD4_NC	10	chr10_1277149_G_A_b37	rs17293713	299585	508	0.258656	0.205894	0.0496867	3.96082e-05	0.0445106	1.06177	97.7548	0	linear
ENSG00000107937	GTPBP4	CD4_NC	10	chr10_1034412_C_T_b37	rs12772979	74	326	0.165988	-0.263842	0.059845	1.25682e-05	0.0209299	1.04313	127.554	0	linear
ENSG00000067064	IDI1	CD4_NC	10	chr10_1079579_C_T_b37	rs3793779	-15531	683	0.34776	-0.269552	0.0462027	9.61771e-09	7.24021e-05	0.952077	176.603	0	linear
ENSG00000229205	LINC00200	CD4_NC	10	chr10_1206798_C_T_b37	rs11250298	1090	116	0.0590631	0.291364	0.0470775	1.25177e-09	4.16719e-05	0.955911	88.397	0	linear
ENSG00000185736	ADARB2	CD4_NC	10	chr10_1282530_C_A_b37	rs3793739	-497140	640	0.325866	0.442797	0.031306	5.47082e-38	8.11304e-31	0.969157	217.584	0	linear
ENSG00000067057	PFKP	CD4_NC	10	chr10_3117988_G_A_b37	rs112720077	9463	99	0.0504073	0.778777	0.0910173	1.52014e-16	4.28484e-12	1.03638	209.379	0	linear
ENSG00000107959	PITRM1	CD4_NC	10	chr10_3220134_A_G_b37	rs77539019	5131	162	0.0824847	-0.430934	0.0783551	6.00163e-08	0.00041092	1.01659	182.405	0	linear
ENSG00000067082	KLF6	CD4_NC	10	chr10_4046185_A_G_b37	rs35545299	218712	105	0.0534623	0.411652	0.0972555	2.71317e-05	0.0468676	0.99874	167.945	0	linear
ENSG00000230096	RP11-34C15.2	CD4_NC	10	chr10_3980203_G_A_b37	rs56131312	-488168	271	0.137984	0.106893	0.0226839	3.13668e-06	0.0360943	0.886507	38.7288	0	linear
ENSG00000151632	AKR1C2	CD4_NC	10	chr10_5043504_G_A_b37	rs67362530	-16719	215	0.10947	0.647862	0.0395012	9.13559e-48	8.32214e-39	0.943878	164.002	0	linear
ENSG00000196139	AKR1C3	CD4_NC	10	chr10_5336050_G_C_b37	rs9423597	258504	734	0.373727	0.464484	0.0425543	6.61135e-25	1.16578e-19	1.01499	148.473	0	linear
ENSG00000057608	GDI2	CD4_NC	10	chr10_5849917_C_G_b37	rs72772390	-34178	432	0.219959	-0.753836	0.04279	4.01574e-53	7.83438e-48	1.03668	244.218	0	linear
ENSG00000166228	PCBD1	CD4_NC	10	chr10_72657318_T_A_b37	rs4747110	8777	516	0.262729	-0.232878	0.0478001	1.46575e-06	0.00619696	1.00011	193.917	0	linear
ENSG00000214688	C10orf105	CD4_NC	10	chr10_73589418_T_C_b37	rs10740391	91837	763	0.388493	-0.12914	0.0248702	2.98343e-07	0.0019906	0.984803	126.779	0	linear
ENSG00000107738	C10orf54	CD4_NC	10	chr10_73508791_T_C_b37	rs748113	-24464	869	0.442464	0.226224	0.0326552	1.32505e-11	1.94618e-07	1.01902	147.92	0	linear
ENSG00000197746	PSAP	CD4_NC	10	chr10_73571883_C_T_b37	rs11000015	-39243	168	0.0855397	0.292205	0.064224	6.65887e-06	0.0147383	1.00782	156.834	0	linear
ENSG00000107742	SPOCK2	CD4_NC	10	chr10_73831406_A_G_b37	rs877663	-17384	198	0.100815	-0.455872	0.0614674	5.25765e-13	5.49822e-09	1.04088	70.7484	0	linear
ENSG00000166295	ANAPC16	CD4_NC	10	chr10_74127221_G_A_b37	rs13688	151434	140	0.0712831	-0.395851	0.0827636	2.24598e-06	0.00325447	1.03968	53.1202	0	linear
ENSG00000138303	ASCC1	CD4_NC	10	chr10_73853655_A_C_b37	rs2394851	-123237	780	0.397149	-0.205136	0.0462474	1.11501e-05	0.0137617	1.0007	48.0892	0	linear
ENSG00000107745	MICU1	CD4_NC	10	chr10_74131542_A_G_b37	rs7897548	-254357	594	0.697556	0.200284	0.0500118	7.06534e-05	0.0127299	0.963427	22.5421	0	linear
ENSG00000156042	TTC18	CD4_NC	10	chr10_75402631_A_G_b37	rs11000727	284014	243	0.123727	-0.263088	0.0653177	6.42557e-05	0.0135531	0.943618	21.7102	0	linear
ENSG00000035403	VCL	CD4_NC	10	chr10_75901929_G_C_b37	rs11000888	144057	278	0.141548	-0.724096	0.0553166	1.45396e-33	1.46433e-28	0.998218	25.7732	0	linear
ENSG00000165637	VDAC2	CD4_NC	10	chr10_76970613_G_C_b37	rs11543	701	900	0.541752	-0.241915	0.0286257	3.34319e-16	3.67349e-12	1.03414	43.9781	0	linear
ENSG00000165644	COMTD1	CD4_NC	10	chr10_76842244_T_G_b37	rs4746260	-153544	101	0.0514257	1.06019	0.0968521	5.02344e-25	3.84456e-20	0.998137	53.67	0	linear
ENSG00000226051	ZNF503-AS1	CD4_NC	10	chr10_76842244_T_G_b37	rs4746260	-187333	101	0.0514257	0.619889	0.0607541	2.98058e-22	2.19757e-16	0.932182	46.21	0	linear
ENSG00000151208	DLG5	CD4_NC	10	chr10_80010850_C_T_b37	rs7098666	324472	418	0.212831	0.180142	0.0419948	2.12156e-05	0.0235808	1.09115	86.5035	0	linear
ENSG00000138326	RPS24	CD4_NC	10	chr10_79763775_C_T_b37	rs2913134	-29743	742	0.6222	0.184113	0.0329501	3.74152e-08	0.000135871	1.03862	94.6682	0	linear
ENSG00000226381	RP11-119F19.2	CD4_NC	10	chr10_81579625_T_C_b37	rs4933803	53540	716	0.635438	0.45084	0.045431	3.0759e-21	1.84723e-17	1.09558	85.842	0	linear
ENSG00000225484	RP11-773D16.1	CD4_NC	10	chr10_81584211_C_T_b37	rs7921922	-2139	210	0.893075	-0.548785	0.0702397	3.39936e-14	3.5148e-10	1.02685	88.2521	0	linear
ENSG00000133678	TMEM254	CD4_NC	10	chr10_81838071_T_C_b37	rs10430708	-331	733	0.373218	0.19362	0.043357	9.74393e-06	0.014394	1.03075	47.1027	0	linear
ENSG00000230091	TMEM254-AS1	CD4_NC	10	chr10_81863244_G_T_b37	rs11201695	24576	171	0.0870672	0.325569	0.06807	2.24656e-06	0.00413608	1.02461	55.7764	0	linear
ENSG00000122359	ANXA11	CD4_NC	10	chr10_81916355_T_C_b37	rs12779139	-48973	220	0.112016	0.509221	0.0440553	2.17544e-27	6.73462e-23	1.04473	98.7977	0	linear
ENSG00000122378	FAM213A	CD4_NC	10	chr10_82203069_T_C_b37	rs10788627	35484	926	0.471487	0.20432	0.043171	2.84777e-06	0.00578761	1.0542	106.007	0	linear
ENSG00000226659	RP11-137H2.4	CD4_NC	10	chr10_82295398_G_A_b37	rs11185932	-300	654	0.332994	-0.494642	0.0433411	8.07013e-27	1.4855e-21	1.04783	69.8788	0	linear
ENSG00000165678	GHITM	CD4_NC	10	chr10_85899713_C_T_b37	rs7087073	517	121	0.061609	0.468839	0.0764489	1.74129e-09	2.21522e-05	0.970597	90.5225	0	linear
ENSG00000107771	CCSER2	CD4_NC	10	chr10_86213924_T_C_b37	rs61866492	125582	234	0.119145	-0.998443	0.0525193	2.84418e-59	6.47746e-50	0.956742	100.341	0	linear
ENSG00000148671	ADIRF	CD4_NC	10	chr10_88733275_G_A_b37	rs12783321	5326	768	0.608961	-0.362952	0.0383974	1.43287e-19	5.09376e-15	1.02243	49.3487	0	linear
ENSG00000148672	GLUD1	CD4_NC	10	chr10_88820592_A_T_b37	rs17096421	-34031	126	0.0641548	0.47622	0.0880356	9.69452e-08	0.000245397	1.00888	50.5048	0	linear
ENSG00000223482	NUTM2A-AS1	CD4_NC	10	chr10_88963375_C_T_b37	rs7071567	-138994	249	0.126782	0.2833	0.0646805	1.42777e-05	0.0128557	1.0492	54.9655	0	linear
ENSG00000224914	LINC00863	CD4_NC	10	chr10_88965702_C_T_b37	rs61857577	-136791	551	0.28055	-0.282807	0.0491405	1.4946e-08	6.75429e-05	0.992312	51.5033	0	linear
ENSG00000171862	PTEN	CD4_NC	10	chr10_89603424_G_A_b37	rs10887759	-19446	300	0.152749	0.348592	0.0499104	9.19267e-12	6.32968e-08	1.02705	103.381	0	linear
ENSG00000026103	FAS	CD4_NC	10	chr10_90764891_G_C_b37	rs9658742	14477	898	0.54277	0.313469	0.0430164	1.25465e-12	6.27347e-09	1.05782	124.444	0	linear
ENSG00000107796	ACTA2	CD4_NC	10	chr10_90751380_G_C_b37	rs4064	233	671	0.34165	-0.343608	0.0453789	1.81926e-13	3.01751e-09	0.984371	120.163	0	linear
ENSG00000107798	LIPA	CD4_NC	10	chr10_91005854_C_T_b37	rs2246833	-168460	665	0.338595	-0.224098	0.0456953	1.25355e-06	0.00264539	1.04243	114.721	0	linear
ENSG00000152778	IFIT5	CD4_NC	10	chr10_91159323_G_T_b37	rs304484	-15020	458	0.233198	-0.340447	0.0493465	1.59155e-11	1.8179e-07	1.00548	119.555	0	linear
ENSG00000232229	LINC00865	CD4_NC	10	chr10_91614005_T_A_b37	rs10881696	24738	484	0.246436	0.26794	0.0440464	2.32365e-09	1.24503e-05	1.00181	91.0778	0	linear
ENSG00000228701	TNKS2-AS1	CD4_NC	10	chr10_93643195_C_T_b37	rs7085519	85147	867	0.441446	0.161657	0.0375991	2.03244e-05	0.0153611	0.995341	39.6264	0	linear
ENSG00000198060	MARCH5	CD4_NC	10	chr10_93634095_G_A_b37	rs7893378	-416825	176	0.089613	-0.328404	0.0776083	2.72643e-05	0.0159505	1.0151	39.4648	0	linear
ENSG00000119912	IDE	CD4_NC	10	chr10_94500111_G_A_b37	rs11187152	166278	131	0.0667006	0.348605	0.089066	0.000102135	0.046317	0.984647	38.9629	0	linear
ENSG00000138190	EXOC6	CD4_NC	10	chr10_94651396_A_G_b37	rs1964154	60461	592	0.301426	0.231783	0.0484139	2.19712e-06	0.00348767	1.0371	61.4769	0	linear
ENSG00000148690	FRA10AC1	CD4_NC	10	chr10_95483074_T_C_b37	rs11187621	20745	431	0.78055	-0.28687	0.0458043	8.08707e-10	6.50491e-06	0.957995	150.012	0	linear
ENSG00000138193	PLCE1	CD4_NC	10	chr10_96100119_C_T_b37	rs3740359	346373	165	0.0840122	-0.448945	0.0743984	3.08097e-09	4.74838e-06	1.09682	92.0541	0	linear
ENSG00000173145	NOC3L	CD4_NC	10	chr10_96125164_C_T_b37	rs7077192	2448	464	0.236253	0.192738	0.0497891	0.000121286	0.049975	0.989407	37.2127	0	linear
ENSG00000119969	HELLS	CD4_NC	10	chr10_96241889_C_T_b37	rs11527881	-63658	862	0.4389	0.525203	0.0430503	6.23058e-30	3.56717e-24	0.972089	37.5391	0	linear
ENSG00000119977	TCTN3	CD4_NC	10	chr10_97479474_A_G_b37	rs11528095	25574	618	0.314664	-0.214948	0.0464013	4.55433e-06	0.0102976	0.971213	68.1003	0	linear
ENSG00000138185	ENTPD1	CD4_NC	10	chr10_97546426_C_G_b37	rs2153913	74890	889	0.547352	0.712069	0.0362377	4.42017e-62	1.44408e-57	1.07461	52.7278	0	linear
ENSG00000173088	C10orf131	CD4_NC	10	chr10_97853006_G_A_b37	rs35038457	185646	271	0.137984	0.119035	0.0266911	1.00089e-05	0.0329521	0.903613	33.9807	0	linear
ENSG00000165879	FRAT1	CD4_NC	10	chr10_98977917_A_C_b37	rs12780399	-101105	174	0.0885947	0.330624	0.0755549	1.45358e-05	0.0186714	1.02594	91.2455	0	linear
ENSG00000181274	FRAT2	CD4_NC	10	chr10_98977917_A_C_b37	rs12780399	-116541	174	0.0885947	0.34933	0.0733001	2.43689e-06	0.00364687	1.00868	108.274	0	linear
ENSG00000120057	SFRP5	CD4_NC	10	chr10_99532860_A_G_b37	rs4919139	1151	350	0.821792	-0.168981	0.0357083	2.85527e-06	0.00665975	0.954307	67.9133	0	linear
ENSG00000119943	PYROXD2	CD4_NC	10	chr10_100163120_A_C_b37	rs10883089	-11821	565	0.287678	-0.202689	0.0489066	3.9511e-05	0.0295581	1.04382	106.196	0	linear
ENSG00000107521	HPS1	CD4_NC	10	chr10_100196020_A_T_b37	rs11597139	-10664	343	0.174644	-0.468516	0.0526432	1.11191e-17	2.40186e-13	1.01877	77.019	0	linear
ENSG00000095485	CWF19L1	CD4_NC	10	chr10_101967410_G_A_b37	rs1327578	-60027	859	0.437373	0.200419	0.0446397	8.74651e-06	0.00640774	0.994398	100.926	0	linear
ENSG00000196072	BLOC1S2	CD4_NC	10	chr10_102007714_A_C_b37	rs6584354	-38755	974	0.504073	-0.198364	0.0437469	7.14349e-06	0.00770066	0.986971	70.2508	0	linear
ENSG00000272572	RP11-179B2.2	CD4_NC	10	chr10_102759655_C_T_b37	rs112191456	87159	965	0.491344	0.247976	0.0406586	2.11953e-09	2.73662e-05	0.956604	90.0552	0	linear
ENSG00000055950	MRPL43	CD4_NC	10	chr10_102734778_C_G_b37	rs4919510	-12494	390	0.198574	0.213814	0.048239	1.13122e-05	0.0173818	1.02027	115.787	0	linear
ENSG00000107829	FBXW4	CD4_NC	10	chr10_103012690_G_A_b37	rs12356729	-442362	620	0.315682	-0.203905	0.0470562	1.75403e-05	0.0168968	0.980626	42.9511	0	linear
ENSG00000120055	C10orf95	CD4_NC	10	chr10_104197327_A_G_b37	rs72845701	-13973	182	0.092668	-0.662881	0.0639207	7.25225e-23	2.99642e-18	1.00363	53.1804	0	linear
ENSG00000166272	WBP1L	CD4_NC	10	chr10_104574562_T_G_b37	rs284854	70835	818	0.583503	0.342601	0.042476	5.62054e-15	1.05313e-10	0.984512	38.3599	0	linear
ENSG00000166275	C10orf32	CD4_NC	10	chr10_104623053_C_G_b37	rs11191421	9073	455	0.23167	-0.695998	0.0475399	4.15021e-40	1.70833e-35	1.03979	38.3647	0	linear
ENSG00000076685	NT5C2	CD4_NC	10	chr10_104591182_G_T_b37	rs284849	-361874	350	0.178208	-0.317187	0.0572773	4.8963e-08	0.000148201	1.02096	31.7177	0	linear
ENSG00000173915	USMG5	CD4_NC	10	chr10_105003721_T_G_b37	rs4917385	-152502	613	0.687882	0.226159	0.0441813	4.33286e-07	0.00058808	1.08227	52.3953	0	linear
ENSG00000107954	NEURL1	CD4_NC	10	chr10_105338822_G_A_b37	rs11815048	85086	301	0.153259	-0.335308	0.0595526	2.96487e-08	8.45337e-05	1.03726	60.2205	0	linear
ENSG00000107957	SH3PXD2A	CD4_NC	10	chr10_105608838_G_A_b37	rs10883926	-6463	843	0.570774	0.197496	0.0452007	1.49672e-05	0.0190572	0.997019	68.4747	0	linear
ENSG00000148834	GSTO1	CD4_NC	10	chr10_106009061_A_G_b37	rs1992774	13947	546	0.278004	0.616505	0.0349352	2.96021e-53	3.42209e-47	1.0018	89.3735	0	linear
ENSG00000108039	XPNPEP1	CD4_NC	10	chr10_111755762_C_T_b37	rs7083619	72451	305	0.155295	0.335721	0.0602859	4.14163e-08	9.19142e-05	0.999486	65.7651	0	linear
ENSG00000148700	ADD3	CD4_NC	10	chr10_111855414_G_A_b37	rs2150211	99288	327	0.166497	0.222182	0.0475905	3.84823e-06	0.00704711	0.942491	58.3363	0	linear
ENSG00000119950	MXI1	CD4_NC	10	chr10_111946985_A_G_b37	rs4917552	-20378	400	0.203666	0.289252	0.0520958	4.5272e-08	0.000129408	1.0584	55.9462	0	linear
ENSG00000150593	PDCD4	CD4_NC	10	chr10_112602267_G_A_b37	rs7073243	-29298	877	0.553462	0.223119	0.0384361	1.13249e-08	5.80638e-05	0.989655	143.828	0	linear
ENSG00000214413	BBIP1	CD4_NC	10	chr10_112977008_A_G_b37	rs118137427	297976	103	0.052444	0.474426	0.0982421	1.80074e-06	0.00469064	1.00294	114.305	0	linear
ENSG00000151532	VTI1A	CD4_NC	10	chr10_114211210_C_A_b37	rs10885349	4454	957	0.512729	0.201121	0.0431005	3.88943e-06	0.0087026	0.999495	92.5216	0	linear
ENSG00000165806	CASP7	CD4_NC	10	chr10_115497095_A_G_b37	rs3124737	58153	817	0.415988	0.227471	0.044267	3.9224e-07	0.00143269	1.00832	82.162	0	linear
ENSG00000099204	ABLIM1	CD4_NC	10	chr10_116195599_T_A_b37	rs10978	-249163	850	0.56721	-0.186067	0.0437496	2.48605e-05	0.0238884	1.00992	79.9587	0	linear
ENSG00000165650	PDZD8	CD4_NC	10	chr10_119052773_C_G_b37	rs10886054	-82205	909	0.537169	-0.251924	0.0432003	9.7589e-09	4.09847e-05	1.03044	131.736	0	linear
ENSG00000119979	FAM45A	CD4_NC	10	chr10_120857022_C_T_b37	rs11198768	-6578	772	0.393075	-0.343851	0.0432507	1.28666e-14	2.92922e-10	1.0211	116.707	0	linear
ENSG00000183605	SFXN4	CD4_NC	10	chr10_120920588_T_C_b37	rs10749291	-4591	968	0.507128	0.41682	0.0422989	5.45863e-21	5.08701e-16	1.01953	105.169	0	linear
ENSG00000165672	PRDX3	CD4_NC	10	chr10_120926432_C_T_b37	rs7068937	-11913	902	0.540733	-0.246743	0.0313983	2.46732e-14	3.15311e-10	1.08554	81.9465	0	linear
ENSG00000198873	GRK5	CD4_NC	10	chr10_121049723_T_G_b37	rs10886440	82622	466	0.762729	0.256742	0.0484683	1.74333e-07	0.000634062	1.0144	126.453	0	linear
ENSG00000148908	RGS10	CD4_NC	10	chr10_121300515_T_A_b37	rs2917929	-1705	178	0.0906314	-0.378149	0.0624987	2.80653e-09	1.38071e-05	1.03928	86.8276	0	linear
ENSG00000197771	MCMBP	CD4_NC	10	chr10_121685448_A_T_b37	rs6585564	33380	895	0.544297	-0.236001	0.0417972	2.71874e-08	0.000112118	1.02246	101.174	0	linear
ENSG00000226864	ATE1-AS1	CD4_NC	10	chr10_123691371_C_G_b37	rs10887025	3544	477	0.242872	-0.173964	0.0357313	1.48882e-06	0.00509715	0.974966	190.894	0	linear
ENSG00000107679	PLEKHA1	CD4_NC	10	chr10_124148167_A_G_b37	rs2421017	13955	931	0.474033	-0.561167	0.0404642	8.07836e-37	1.90957e-32	1.05914	150.624	0	linear
ENSG00000213185	FAM24B	CD4_NC	10	chr10_124625791_G_C_b37	rs7091777	-13366	921	0.531059	0.214173	0.0402027	1.49018e-07	0.000515672	1.01113	101.478	0	linear
ENSG00000154473	BUB3	CD4_NC	10	chr10_124933150_G_T_b37	rs10510125	19357	196	0.0997963	-0.300608	0.070314	2.25835e-05	0.0337847	1.01111	137.593	0	linear
ENSG00000107902	LHPP	CD4_NC	10	chr10_126168010_G_T_b37	rs7099115	17607	604	0.307536	-0.251957	0.0436044	1.3141e-08	5.35983e-05	1.08154	135.986	0	linear
ENSG00000203791	METTL10	CD4_NC	10	chr10_126480591_G_C_b37	rs12218394	152	808	0.588595	-0.451912	0.0406691	1.17225e-25	5.4463e-21	1.03608	159.547	0	linear
ENSG00000226899	RP11-298J20.3	CD4_NC	10	chr10_126609647_G_T_b37	rs7099073	-25354	493	0.748982	-1.12967	0.0258818	6.08554e-142	2.10658e-133	1.02373	101.078	0	linear
ENSG00000188690	UROS	CD4_NC	10	chr10_127495354_C_G_b37	rs947582	-16463	901	0.458758	-0.390627	0.0378068	1.00278e-22	2.42998e-18	1.05857	82.1008	0	linear
ENSG00000089876	DHX32	CD4_NC	10	chr10_127634125_G_A_b37	rs10901473	49120	845	0.430244	-0.366678	0.0419691	3.88024e-17	6.65359e-13	1.02597	125.646	0	linear
ENSG00000203780	FANK1	CD4_NC	10	chr10_127855523_A_C_b37	rs898325	270415	331	0.831466	-0.328388	0.0553957	5.66042e-09	3.99986e-05	1.02545	76.5798	0	linear
ENSG00000148848	ADAM12	CD4_NC	10	chr10_127855523_A_C_b37	rs898325	-221501	331	0.831466	-0.261933	0.0512111	4.42361e-07	0.0012648	1.02102	221.56	0	linear
ENSG00000237943	PRKCQ-AS1	CD4_NC	10	chr10_6626214_G_A_b37	rs41284471	3833	414	0.210794	-0.888867	0.0436986	4.20244e-65	1.28798e-60	1.06965	192.347	0	linear
ENSG00000134463	ECHDC3	CD4_NC	10	chr10_11785194_C_A_b37	rs75639887	829	122	0.0621181	-0.315612	0.0740329	2.3797e-05	0.0422917	0.993461	171.592	0	linear
ENSG00000148426	PROSER2	CD4_NC	10	chr10_11911372_A_G_b37	rs11257368	46034	250	0.127291	-0.226533	0.0495599	6.04595e-06	0.0183386	0.989354	110.355	0	linear
ENSG00000165609	NUDT5	CD4_NC	10	chr10_12214260_C_G_b37	rs10906094	-23883	960	0.488798	-0.218485	0.0401816	8.36036e-08	0.000277169	1.03053	264.949	0	linear
ENSG00000170430	MGMT	CD4_NC	10	chr10_131445731_T_C_b37	rs1008982	180283	761	0.387475	-0.581183	0.0369584	8.29912e-45	1.85419e-38	0.990243	194.297	0	linear
ENSG00000235010	RP11-140A10.3	CD4_NC	10	chr10_133993559_A_G_b37	rs2814166	-5907	326	0.834012	-0.638923	0.0334441	1.10555e-59	1.35985e-50	0.958597	176.986	0	linear
ENSG00000151640	DPYSL4	CD4_NC	10	chr10_133967770_A_G_b37	rs6560685	-32634	526	0.732179	-0.638569	0.0407224	1.29476e-44	5.73609e-40	1.07899	100.452	0	linear
ENSG00000165752	STK32C	CD4_NC	10	chr10_134157875_G_A_b37	rs2698779	12524	488	0.248473	0.60082	0.0466504	1.0771e-32	9.23306e-28	1.04295	150.952	0	linear
ENSG00000148814	LRRC27	CD4_NC	10	chr10_134146084_C_T_b37	rs3923974	470	216	0.10998	0.709157	0.0677222	3.06191e-23	4.92332e-18	0.996353	179.034	0	linear
ENSG00000180066	C10orf91	CD4_NC	10	chr10_134260661_A_T_b37	rs80285371	2830	225	0.114562	0.297774	0.0658642	7.58969e-06	0.0184849	1.06098	114.168	0	linear
ENSG00000171798	KNDC1	CD4_NC	10	chr10_134586512_G_A_b37	rs36090389	-387439	234	0.119145	0.199178	0.0444118	8.94196e-06	0.0236746	0.997007	84.5822	0	linear
ENSG00000130640	TUBGCP2	CD4_NC	10	chr10_135113819_A_C_b37	rs2995332	-12022	235	0.119654	-0.405502	0.0616467	1.2012e-10	1.28047e-06	1.02138	83.5045	0	linear
ENSG00000171772	SYCE1	CD4_NC	10	chr10_135051562_A_G_b37	rs2998143	-331314	799	0.593177	0.144562	0.0363209	7.81283e-05	0.0492527	1.04858	65.0202	0	linear
ENSG00000065809	FAM107B	CD4_NC	10	chr10_14701678_T_C_b37	rs17155703	-115218	293	0.149185	0.264287	0.0547115	1.78864e-06	0.00609165	1.04917	159.62	0	linear
ENSG00000152465	NMT2	CD4_NC	10	chr10_15238886_C_A_b37	rs12763978	28194	711	0.362016	0.530585	0.0414018	1.96731e-32	6.13492e-27	1.02625	113.123	0	linear
ENSG00000165983	PTER	CD4_NC	10	chr10_16522338_A_G_b37	rs10904749	43396	940	0.478615	0.199292	0.0438682	6.86891e-06	0.0105684	1.10364	76.6055	0	linear
ENSG00000148484	RSU1	CD4_NC	10	chr10_16859400_G_C_b37	rs2248852	-127	287	0.14613	0.383789	0.0630045	2.21417e-09	1.43062e-05	1.00072	137.313	0	linear
ENSG00000107611	CUBN	CD4_NC	10	chr10_17187634_G_C_b37	rs34434809	15804	587	0.29888	0.370606	0.0470292	2.11357e-14	4.16837e-10	1.06092	100.572	0	linear
ENSG00000026025	VIM	CD4_NC	10	chr10_17271110_G_C_b37	rs3758411	852	584	0.297352	0.165218	0.0351468	3.31044e-06	0.00719842	1.05583	107.709	0	linear
ENSG00000165996	PTPLA	CD4_NC	10	chr10_17692310_C_A_b37	rs2255426	32934	886	0.54888	-0.206455	0.0426866	1.73823e-06	0.0024766	1.07367	79.6194	0	linear
ENSG00000136738	STAM	CD4_NC	10	chr10_17707993_C_A_b37	rs10218868	21869	886	0.54888	-0.223389	0.0438107	4.78927e-07	0.00108958	0.975496	95.6698	0	linear
ENSG00000240291	RP11-499P20.2	CD4_NC	10	chr10_18947476_T_G_b37	rs10829148	112896	657	0.334521	0.451255	0.0444099	4.24593e-22	5.5355e-17	1.03659	87.7715	0	linear
ENSG00000150867	PIP4K2A	CD4_NC	10	chr10_22825133_T_C_b37	rs8341	-178351	742	0.6222	0.238953	0.0288882	1.25824e-15	5.43228e-11	1.00562	41.8287	0	linear
ENSG00000179133	C10orf67	CD4_NC	10	chr10_23606333_C_T_b37	rs55695841	-27441	461	0.234725	0.211011	0.0398201	1.72542e-07	0.000268923	1.00852	59.6809	0	linear
ENSG00000107863	ARHGAP21	CD4_NC	10	chr10_24890566_T_A_b37	rs11014172	-122031	912	0.535642	0.268137	0.0422401	4.87004e-10	4.12717e-06	0.9998	103.148	0	linear
ENSG00000099256	PRTFDC1	CD4_NC	10	chr10_24854258_G_A_b37	rs6482404	-387275	130	0.0661914	0.309989	0.0737568	3.08307e-05	0.0419759	1.01949	68.6221	0	linear
ENSG00000077420	APBB1IP	CD4_NC	10	chr10_26758576_C_T_b37	rs703005	31444	819	0.582994	0.160647	0.0336933	2.41194e-06	0.00503178	1.03962	79.3184	0	linear
ENSG00000136754	ABI1	CD4_NC	10	chr10_27039126_C_T_b37	rs7078396	-110890	360	0.183299	-0.249606	0.0560172	1.01835e-05	0.0181778	0.971375	91.3906	0	linear
ENSG00000120539	MASTL	CD4_NC	10	chr10_27479322_T_C_b37	rs10829208	35569	677	0.655295	0.223773	0.0444705	6.69256e-07	0.00147232	1.03531	56.0941	0	linear
ENSG00000136758	YME1L1	CD4_NC	10	chr10_27467486_G_A_b37	rs7919316	23291	661	0.663442	0.375179	0.044758	5.56291e-16	4.09793e-12	1.07088	65.2407	0	linear
ENSG00000262412	RP11-85G18.6	CD4_NC	10	chr10_27526881_A_T_b37	rs2368219	-5178	479	0.24389	-0.212799	0.0398791	1.42353e-07	0.000296556	1.05084	63.2335	0	linear
ENSG00000254635	WAC-AS1	CD4_NC	10	chr10_28789999_A_G_b37	rs7098928	-31673	826	0.57943	-0.525923	0.040631	5.8356e-33	1.47047e-28	1.06429	118.32	0	linear
ENSG00000197321	SVIL	CD4_NC	10	chr10_30024789_C_T_b37	rs61848305	-921	475	0.241853	0.266078	0.0503482	1.85849e-07	0.000698787	1.07567	96.9066	0	linear
ENSG00000170759	KIF5B	CD4_NC	10	chr10_32519347_G_A_b37	rs111981741	173988	268	0.136456	0.270307	0.0528029	4.32671e-07	0.000772832	1.06385	61.4501	0	linear
ENSG00000120616	EPC1	CD4_NC	10	chr10_32554586_C_T_b37	rs2806144	-113140	780	0.397149	0.230704	0.0358477	2.86775e-10	1.47095e-06	1.00014	42.7061	0	linear
ENSG00000216937	CCDC7	CD4_NC	10	chr10_32706303_A_T_b37	rs35052610	-28765	325	0.165479	0.293613	0.0573877	4.38954e-07	0.000713658	1.05746	36.728	0	linear
ENSG00000150076	C10ORF68	CD4_NC	10	chr10_33179058_G_A_b37	rs11009127	346761	211	0.107434	-0.342891	0.0629851	8.07461e-08	0.000193567	0.999928	45.7382	0	linear
ENSG00000273038	RP11-479G22.8	CD4_NC	10	chr10_33014085_A_C_b37	rs1414549	-164154	790	0.59776	0.23613	0.0441841	1.36453e-07	0.000349344	1.03306	57.9127	0	linear
ENSG00000271335	RP11-324I22.4	CD4_NC	10	chr10_35857000_A_G_b37	rs10764048	231671	636	0.323829	0.584678	0.04325	2.38964e-35	2.55368e-30	1.03492	47.1091	0	linear
ENSG00000236514	RP11-162G10.5	CD4_NC	10	chr10_38263870_G_T_b37	rs11595912	117202	172	0.0875764	-0.298217	0.0774435	0.000131496	0.0317594	1.00032	19.1826	0	linear
ENSG00000198105	ZNF248	CD4_NC	10	chr10_37933358_C_T_b37	rs12412221	-213676	205	0.104379	0.272904	0.0694859	9.67431e-05	0.0302688	0.968381	18.3659	0	linear
ENSG00000175395	ZNF25	CD4_NC	10	chr10_38263870_G_T_b37	rs11595912	-1691	172	0.0875764	0.317586	0.0732813	1.7497e-05	0.00750713	0.945466	17.3368	0	linear
ENSG00000230555	RP11-517P14.2	CD4_NC	10	chr10_44001533_A_G_b37	rs2999225	85347	427	0.782587	0.324348	0.0516669	7.41004e-10	5.13266e-06	1.02891	64.8097	0	linear
ENSG00000198298	ZNF485	CD4_NC	10	chr10_44190844_T_A_b37	rs74878781	88989	100	0.0509165	-0.385525	0.0919904	3.24395e-05	0.0336784	0.981349	94.9999	0	linear
ENSG00000188234	AGAP4	CD4_NC	10	chr10_45937992_A_C_b37	rs10751383	-411331	841	0.571792	0.215755	0.0361642	4.56032e-09	6.4374e-06	0.972651	20.4552	0	linear
ENSG00000259942	RP11-292F22.7	CD4_NC	10	chr10_47650327_G_C_b37	rs4405250	-5757	581	0.704175	-0.219393	0.0406223	1.01442e-07	3.48146e-05	0.944766	19.7174	0	linear
ENSG00000204161	C10orf128	CD4_NC	10	chr10_50399844_A_C_b37	rs7082074	3214	670	0.341141	-0.518689	0.0414426	3.29235e-31	6.87558e-26	1.02772	83.191	0	linear
ENSG00000174194	AGAP8	CD4_NC	10	chr10_51565548_T_C_b37	rs7909927	194227	916	0.533605	0.213426	0.0416419	4.19556e-07	0.000314443	0.960368	27.6442	0	linear
ENSG00000204169	AGAP7	CD4_NC	10	chr10_51565606_G_A_b37	rs7918832	79279	825	0.420061	0.110142	0.0242081	6.65818e-06	0.00226819	0.975492	19.4244	0	linear
ENSG00000138293	NCOA4	CD4_NC	10	chr10_51536399_C_G_b37	rs10763546	-28709	897	0.543279	0.205417	0.0361617	2.25502e-08	1.01131e-05	1.03927	33.2448	0	linear
ENSG00000099290	FAM21A	CD4_NC	10	chr10_51824424_T_C_b37	rs7077437	-3224	763	0.611507	0.457019	0.0433625	1.71118e-23	8.76369e-19	0.988533	44.366	0	linear
ENSG00000122873	CISD1	CD4_NC	10	chr10_59964034_C_T_b37	rs2653503	-64784	384	0.195519	-0.285229	0.0436429	1.55878e-10	7.27213e-07	1.00657	64.1824	0	linear
ENSG00000151150	ANK3	CD4_NC	10	chr10_62486467_T_C_b37	rs7919274	-6781	287	0.14613	-0.673987	0.055404	8.5935e-30	7.53299e-24	0.993276	55.1986	0	linear
ENSG00000254271	RP11-131N11.4	CD4_NC	10	chr10_62388659_G_A_b37	rs10994437	-105441	445	0.226578	0.297144	0.0429165	1.3587e-11	1.28346e-07	0.983371	72.5628	0	linear
ENSG00000150347	ARID5B	CD4_NC	10	chr10_63955526_A_G_b37	rs12253181	294467	340	0.173116	0.335188	0.0467035	2.61036e-12	3.00628e-08	1.01206	78.9744	0	linear
ENSG00000182010	RTKN2	CD4_NC	10	chr10_63983394_C_T_b37	rs6479794	-45072	265	0.865071	-0.630278	0.05615	4.30959e-26	9.93119e-22	1.06266	98.0713	0	linear
ENSG00000138311	ZNF365	CD4_NC	10	chr10_64140525_T_C_b37	rs10761627	6574	727	0.370163	0.175792	0.0410201	2.15976e-05	0.0327687	1.01535	85.3139	0	linear
ENSG00000165476	REEP3	CD4_NC	10	chr10_65393613_A_G_b37	rs1255496	112490	704	0.358452	0.264423	0.0454829	1.07839e-08	5.14259e-05	0.965009	43.4155	0	linear
ENSG00000096717	SIRT1	CD4_NC	10	chr10_69623271_A_G_b37	rs17712705	-21156	631	0.678717	-0.169627	0.0413934	4.80323e-05	0.0296008	1.01287	37.1929	0	linear
ENSG00000138336	TET1	CD4_NC	10	chr10_69952953_T_C_b37	rs6480308	-367460	677	0.655295	0.183834	0.0426742	1.95976e-05	0.0177299	1.03644	64.8602	0	linear
ENSG00000165730	STOX1	CD4_NC	10	chr10_70603360_G_A_b37	rs55746511	16062	234	0.119145	0.65049	0.0522498	6.11278e-31	3.27257e-25	0.999525	70.3649	0	linear
ENSG00000122862	SRGN	CD4_NC	10	chr10_70849959_G_A_b37	rs2855022	2097	767	0.60947	-0.261837	0.0428479	1.97786e-09	9.59811e-06	1.04898	99.6791	0	linear
ENSG00000156510	HKDC1	CD4_NC	10	chr10_70977559_C_T_b37	rs7914256	-2500	531	0.270367	0.251012	0.0449322	3.76482e-08	0.000156284	1.06166	120.821	0	linear
ENSG00000099282	TSPAN15	CD4_NC	10	chr10_71247714_C_T_b37	rs61848436	36485	469	0.238798	0.229379	0.0501411	5.94178e-06	0.0192478	1.05388	170.796	0	linear
ENSG00000079332	SAR1A	CD4_NC	10	chr10_71909903_T_C_b37	rs12573097	-20376	863	0.439409	0.411384	0.0300365	4.29392e-36	1.06347e-29	0.999131	160.76	0	linear
ENSG00000180817	PPA1	CD4_NC	10	chr10_71993094_T_G_b37	rs7077538	-573	650	0.330957	1.0566	0.0258081	8.87383e-136	1.90458e-126	1.01634	143.711	0	linear
ENSG00000148730	EIF4EBP2	CD4_NC	10	chr10_72195439_T_C_b37	rs1904589	31304	859	0.562627	-0.241487	0.0416099	1.14089e-08	8.28288e-05	1.05113	104.839	0	linear
ENSG00000177951	BET1L	CD4_NC	11	chr11_247200_G_T_b37	rs3830001	39772	774	0.605906	-0.18964	0.0455564	3.65632e-05	0.042549	1.02391	71.8509	0	linear
ENSG00000177963	RIC8A	CD4_NC	11	chr11_219089_T_C_b37	rs511744	11578	546	0.721996	-0.18445	0.0398096	4.53474e-06	0.00913259	0.972085	105.19	0	linear
ENSG00000255026	RP11-326C3.2	CD4_NC	11	chr11_296233_T_C_b37	rs12364171	8928	762	0.387984	0.230445	0.0453081	5.10668e-07	0.00136675	1.04401	86.3428	0	linear
ENSG00000142102	ATHL1	CD4_NC	11	chr11_289553_G_C_b37	rs3932433	415	787	0.400713	0.61113	0.0395626	1.35102e-43	9.60359e-39	1.03869	117.513	0	linear
ENSG00000185201	IFITM2	CD4_NC	11	chr11_306884_T_C_b37	rs10751647	-747	820	0.417515	0.590174	0.0373699	4.21434e-45	3.88437e-40	1.04019	107.407	0	linear
ENSG00000185885	IFITM1	CD4_NC	11	chr11_327143_G_A_b37	rs28475163	13637	508	0.258656	0.331191	0.0443284	3.62365e-13	5.40476e-09	1.04503	80.0725	0	linear
ENSG00000251661	RP11-326C3.11	CD4_NC	11	chr11_324170_A_G_b37	rs11246065	5530	693	0.352851	1.02116	0.0313968	3.61094e-112	1.12742e-103	1.01902	83.7544	0	linear
ENSG00000255089	RP11-326C3.10	CD4_NC	11	chr11_701616_A_G_b37	rs7112603	379625	176	0.910387	-0.170396	0.0375909	7.1914e-06	0.0265666	0.896279	69.2004	0	linear
ENSG00000255328	RP11-326C3.12	CD4_NC	11	chr11_327334_C_T_b37	rs11246068	163	494	0.251527	1.11186	0.0347582	2.04383e-110	2.89695e-105	1.0403	115.239	0	linear
ENSG00000142089	IFITM3	CD4_NC	11	chr11_316349_G_A_b37	rs7942247	-11188	948	0.517312	0.93618	0.0329024	4.53464e-98	2.16675e-89	1.01344	77.5189	0	linear
ENSG00000270972	RP11-326C3.15	CD4_NC	11	chr11_328709_C_A_b37	rs11246070	-4483	483	0.245927	0.536306	0.0405683	4.21239e-34	6.34362e-30	1.06088	116.62	0	linear
ENSG00000184363	PKP3	CD4_NC	11	chr11_365097_G_A_b37	rs80237472	-27517	493	0.251018	0.136531	0.031631	1.88815e-05	0.0389942	0.973143	81.6235	0	linear
ENSG00000185187	SIGIRR	CD4_NC	11	chr11_383855_A_G_b37	rs7481739	-33542	316	0.160896	-0.258328	0.0490237	2.01128e-07	0.000599973	1.02297	113.344	0	linear
ENSG00000023191	RNH1	CD4_NC	11	chr11_465763_C_A_b37	rs79808876	-41537	261	0.132892	-0.307626	0.0555893	4.99799e-08	0.000264156	1.00013	122.972	0	linear
ENSG00000174775	HRAS	CD4_NC	11	chr11_716765_A_C_b37	rs12222447	179478	765	0.610489	0.219158	0.0433571	5.97577e-07	0.00176371	1.02926	140.696	0	linear
ENSG00000185507	IRF7	CD4_NC	11	chr11_589564_T_C_b37	rs4963128	-26435	708	0.639511	0.319759	0.0431517	5.48926e-13	1.75111e-08	0.992551	131.199	0	linear
ENSG00000177106	EPS8L2	CD4_NC	11	chr11_723429_C_T_b37	rs4078520	28991	904	0.539715	0.449266	0.0403297	9.15813e-26	8.39213e-22	1.06924	178.408	0	linear
ENSG00000177042	TMEM80	CD4_NC	11	chr11_688091_C_T_b37	rs12277188	-7337	875	0.445519	-0.489273	0.0420067	9.75579e-28	4.55084e-22	1.00017	145.568	0	linear
ENSG00000177030	DEAF1	CD4_NC	11	chr11_678561_C_T_b37	rs10902190	-28154	662	0.337067	0.427133	0.0413825	1.09725e-22	1.90162e-17	0.999685	138.844	0	linear
ENSG00000149182	ARFGAP2	CD4_NC	11	chr11_47193367_T_G_b37	rs57323109	-5309	590	0.300407	-0.151701	0.0361107	3.10765e-05	0.0153013	0.956828	26.3118	0	linear
ENSG00000134575	ACP2	CD4_NC	11	chr11_47232038_C_T_b37	rs11039131	-38419	647	0.32943	0.223589	0.0442696	6.09862e-07	0.000472467	1.01638	29.6668	0	linear
ENSG00000172247	C1QTNF4	CD4_NC	11	chr11_47676170_A_G_b37	rs7107356	59959	929	0.526986	0.123361	0.0292205	2.84395e-05	0.0125453	0.962031	37.299	0	linear
ENSG00000109920	FNBP4	CD4_NC	11	chr11_47720509_T_C_b37	rs7942074	-68486	927	0.471996	-0.504422	0.0332194	1.8635e-42	1.69107e-37	1.03538	25.4748	0	linear
ENSG00000134809	TIMM10	CD4_NC	11	chr11_57283988_C_T_b37	rs2848626	-14288	480	0.755601	-1.20599	0.0344353	6.25771e-120	1.30648e-113	1.03841	44.8799	0	linear
ENSG00000156603	MED19	CD4_NC	11	chr11_57600559_C_T_b37	rs656227	120878	480	0.244399	0.326219	0.0515175	5.35156e-10	1.34138e-06	1.02597	58.8815	0	linear
ENSG00000255240	RP11-142C4.6	CD4_NC	11	chr11_58666261_G_A_b37	rs61892582	-159871	216	0.10998	0.115529	0.0255685	7.68087e-06	0.0169464	0.893521	33.4377	0	linear
ENSG00000255139	AP000442.1	CD4_NC	11	chr11_59310017_G_C_b37	rs12272999	-73885	100	0.0509165	0.549241	0.0900753	2.1367e-09	4.13978e-06	1.05103	52.8751	0	linear
ENSG00000110077	MS4A6A	CD4_NC	11	chr11_59983854_G_A_b37	rs650777	31715	118	0.939919	-0.511696	0.0861132	5.22458e-09	9.27502e-06	1.0638	65.9459	0	linear
ENSG00000110108	TMEM109	CD4_NC	11	chr11_60678244_A_G_b37	rs10897125	-3102	758	0.385947	-0.19185	0.029824	2.919e-10	2.17026e-06	1.00911	58.7641	0	linear
ENSG00000013725	CD6	CD4_NC	11	chr11_60793722_G_A_b37	rs4939491	54607	788	0.401222	-0.342222	0.0322277	8.65054e-24	2.71794e-18	0.977016	60.4783	0	linear
ENSG00000162144	CYB561A3	CD4_NC	11	chr11_60656068_G_C_b37	rs7121078	-473703	160	0.0814664	0.305804	0.0693669	1.25825e-05	0.0166074	1.00006	57.7104	0	linear
ENSG00000134825	TMEM258	CD4_NC	11	chr11_61560081_G_A_b37	rs174538	-193	599	0.30499	0.492296	0.0382307	1.09988e-32	1.63526e-27	0.995441	115.601	0	linear
ENSG00000134824	FADS2	CD4_NC	11	chr11_61595564_C_T_b37	rs968567	35112	369	0.187882	0.978224	0.0384731	1.90561e-86	2.60286e-77	0.98498	84.1901	0	linear
ENSG00000149485	FADS1	CD4_NC	11	chr11_61595564_C_T_b37	rs968567	-1226	369	0.187882	0.680763	0.0482867	8.56381e-38	1.56468e-33	1.07696	65.4269	0	linear
ENSG00000167996	FTH1	CD4_NC	11	chr11_61621040_G_C_b37	rs174597	-114092	462	0.235234	0.148245	0.0337521	1.35278e-05	0.0225719	1.01193	79.6091	0	linear
ENSG00000149499	EML3	CD4_NC	11	chr11_62381808_G_C_b37	rs1801144	1571	744	0.378819	0.211755	0.0444539	2.46322e-06	0.00487226	1.01155	58.3444	0	linear
ENSG00000185085	INTS5	CD4_NC	11	chr11_62437000_C_T_b37	rs12291465	16226	597	0.303971	0.331143	0.0371134	9.33701e-18	2.05429e-13	1.01675	72.7269	0	linear
ENSG00000162194	C11orf48	CD4_NC	11	chr11_62423856_C_G_b37	rs10792355	-15871	599	0.69501	-0.238482	0.0367594	2.08984e-10	1.24832e-06	1.03105	59.4455	0	linear
ENSG00000162222	TTC9C	CD4_NC	11	chr11_62521408_A_T_b37	rs72929469	25867	481	0.244908	0.239005	0.0447346	1.37519e-07	0.000206958	1.10338	61.3275	0	linear
ENSG00000185475	TMEM179B	CD4_NC	11	chr11_62619629_G_A_b37	rs4034	64742	683	0.34776	0.180236	0.0416671	1.81334e-05	0.0197748	0.961388	66.3726	0	linear
ENSG00000168569	TMEM223	CD4_NC	11	chr11_62523584_A_G_b37	rs11231202	-35909	163	0.0829939	-0.272914	0.059497	5.61448e-06	0.0048484	1.06377	68.852	0	linear
ENSG00000176485	PLA2G16	CD4_NC	11	chr11_63327186_A_G_b37	rs948796	-57169	880	0.448065	-0.231178	0.0441051	2.32228e-07	0.00025735	1.05998	61.7508	0	linear
ENSG00000072518	MARK2	CD4_NC	11	chr11_63691979_T_C_b37	rs2036271	85579	101	0.0514257	0.358976	0.0915995	0.000100114	0.0499438	1.08823	51.302	0	linear
ENSG00000110583	NAA40	CD4_NC	11	chr11_63599440_T_C_b37	rs7950543	-107026	766	0.39002	0.188393	0.0449968	3.3013e-05	0.0229177	0.956703	72.8193	0	linear
ENSG00000149743	TRPT1	CD4_NC	11	chr11_63809818_C_T_b37	rs145345311	-183908	104	0.0529532	0.453246	0.10071	8.32961e-06	0.00854766	0.999433	54.4648	0	linear
ENSG00000257086	RP11-783K16.13	CD4_NC	11	chr11_63787203_G_C_b37	rs320131	-229763	113	0.0575356	0.168655	0.0405278	3.67643e-05	0.0471229	0.936336	32.4622	0	linear
ENSG00000173113	TRMT112	CD4_NC	11	chr11_64078943_A_G_b37	rs1806967	-6613	109	0.055499	-1.05941	0.0714532	6.55962e-41	4.24988e-34	0.986208	47.1668	0	linear
ENSG00000126432	PRDX5	CD4_NC	11	chr11_64078943_A_G_b37	rs1806967	-6617	109	0.055499	-0.7235	0.0859505	4.28365e-16	6.6971e-12	1.00031	60.5055	0	linear
ENSG00000236935	AP003774.1	CD4_NC	11	chr11_64104488_C_T_b37	rs61886886	7512	733	0.373218	0.8303	0.0371206	7.83497e-74	1.37293e-72	1.10887	48.6328	0	linear
ENSG00000168071	CCDC88B	CD4_NC	11	chr11_64110668_G_A_b37	rs574835	2973	722	0.367617	-0.431739	0.044067	8.71185e-21	1.79206e-16	1.0405	47.1193	0	linear
ENSG00000168066	SF1	CD4_NC	11	chr11_64530431_G_A_b37	rs620006	-15827	177	0.909878	-0.578862	0.0359845	2.19123e-46	2.57418e-41	1.03218	61.211	0	linear
ENSG00000269038	AP001462.6	CD4_NC	11	chr11_64511886_G_T_b37	rs12223914	-34540	164	0.0835031	-0.489099	0.0775102	6.10639e-10	1.20577e-06	1.07572	56.7347	0	linear
ENSG00000213465	ARL2	CD4_NC	11	chr11_64771947_G_A_b37	rs582580	-9638	910	0.53666	-0.164141	0.0395829	3.91212e-05	0.0220722	1.02465	62.2221	0	linear
ENSG00000149809	TM7SF2	CD4_NC	11	chr11_64461973_C_G_b37	rs477138	-417344	458	0.233198	0.223469	0.0506549	1.2411e-05	0.0111223	1.03022	47.5428	0	linear
ENSG00000174276	ZNHIT2	CD4_NC	11	chr11_65380916_G_A_b37	rs2004649	495746	838	0.42668	-0.173028	0.0429237	6.34028e-05	0.0359147	1.05803	57.0718	0	linear
ENSG00000149806	FAU	CD4_NC	11	chr11_64897453_C_T_b37	rs1206196	7508	913	0.464868	0.151435	0.0304344	8.83319e-07	0.00137561	0.954556	70.8477	0	linear
ENSG00000168056	LTBP3	CD4_NC	11	chr11_65316382_T_C_b37	rs11601767	-10019	662	0.337067	0.222063	0.0478231	4.32689e-06	0.00513162	1.00186	51.0637	0	linear
ENSG00000176973	FAM89B	CD4_NC	11	chr11_65259471_C_T_b37	rs1194337	-80349	130	0.0661914	0.350751	0.0846837	3.99328e-05	0.0287196	1.02892	50.2366	0	linear
ENSG00000172922	RNASEH2C	CD4_NC	11	chr11_65428178_C_T_b37	rs11227248	-60240	684	0.348269	-0.535632	0.0377798	3.93789e-38	3.34049e-32	0.998709	49.3814	0	linear
ENSG00000172757	CFL1	CD4_NC	11	chr11_65624025_T_C_b37	rs665306	-5472	668	0.659878	0.150339	0.0280961	1.3178e-07	0.000304809	1.00001	46.5623	0	linear
ENSG00000172638	EFEMP2	CD4_NC	11	chr11_65600913_G_C_b37	rs72924752	-40150	324	0.164969	0.247483	0.0474375	2.63282e-07	0.000508672	0.995404	48.4886	0	linear
ENSG00000172543	CTSW	CD4_NC	11	chr11_65645354_A_G_b37	rs596002	-1926	385	0.803971	1.10373	0.0349347	4.17221e-109	8.29989e-106	1.05684	52.8834	0	linear
ENSG00000172500	FIBP	CD4_NC	11	chr11_65599052_C_G_b37	rs10791828	-56958	654	0.667006	-0.180197	0.0442814	5.41062e-05	0.0314889	0.99971	59.8365	0	linear
ENSG00000175602	CCDC85B	CD4_NC	11	chr11_65690300_T_G_b37	rs575479	32425	941	0.479124	-0.163524	0.0378716	1.87601e-05	0.0158476	0.9938	47.0688	0	linear
ENSG00000175550	DRAP1	CD4_NC	11	chr11_65732651_G_A_b37	rs550435	45923	901	0.458758	-0.276828	0.042534	1.84075e-10	7.71268e-07	0.996411	53.5663	0	linear
ENSG00000175334	BANF1	CD4_NC	11	chr11_65742933_T_C_b37	rs649000	-26617	927	0.471996	-0.33364	0.0302161	2.17512e-25	1.52406e-20	0.999165	55.532	0	linear
ENSG00000175376	EIF1AD	CD4_NC	11	chr11_65718633_T_C_b37	rs56252769	-51014	536	0.272912	-0.219762	0.0449694	1.36297e-06	0.00170703	1.00445	58.1156	0	linear
ENSG00000255320	RP11-755F10.1	CD4_NC	11	chr11_66025679_G_A_b37	rs11227439	11969	333	0.169552	0.722398	0.0459997	1.02394e-44	2.79248e-39	1.02924	40.7148	0	linear
ENSG00000255468	RP11-867G23.8	CD4_NC	11	chr11_66100430_G_A_b37	rs1785639	-14991	610	0.689409	0.247794	0.0466226	1.5898e-07	0.000253075	1.0075	39.256	0	linear
ENSG00000174165	ZDHHC24	CD4_NC	11	chr11_66315512_G_C_b37	rs17496586	1803	462	0.235234	0.302537	0.0490793	1.44795e-09	4.02268e-06	1.02888	30.6865	0	linear
ENSG00000174080	CTSF	CD4_NC	11	chr11_66335308_T_C_b37	rs2242663	-1004	477	0.242872	0.503284	0.0426542	2.46241e-28	9.49137e-22	0.920987	43.0252	0	linear
ENSG00000173992	CCS	CD4_NC	11	chr11_66348503_C_T_b37	rs692892	-11789	940	0.521385	0.268192	0.0426619	7.03298e-10	2.02128e-06	1.02512	35.7584	0	linear
ENSG00000173715	C11orf80	CD4_NC	11	chr11_66569509_G_T_b37	rs35287213	57587	199	0.101324	-0.3405	0.0721292	3.01513e-06	0.00303676	0.962994	40.9273	0	linear
ENSG00000173156	RHOD	CD4_NC	11	chr11_67174881_G_A_b37	rs11227785	350592	122	0.0621181	0.285326	0.0750604	0.000159861	0.0469623	0.999496	39.0651	0	linear
ENSG00000172932	ANKRD13D	CD4_NC	11	chr11_67218694_C_T_b37	rs72932799	162676	147	0.0748473	0.356455	0.0829749	2.06411e-05	0.0194329	1.01061	38.6468	0	linear
ENSG00000172725	CORO1B	CD4_NC	11	chr11_67211569_T_C_b37	rs1808279	277	824	0.419552	-0.831276	0.0354712	2.53217e-78	1.35662e-71	1.01445	58.8276	0	linear
ENSG00000084207	GSTP1	CD4_NC	11	chr11_67342580_G_A_b37	rs4930444	-8486	844	0.429735	-0.934044	0.0331452	4.62906e-97	1.20795e-88	0.989928	74.7362	0	linear
ENSG00000255318	RP11-655M14.13	CD4_NC	11	chr11_67399601_C_G_b37	rs1551884	4826	604	0.307536	-0.148062	0.0369292	6.93264e-05	0.0466988	1.00776	48.8019	0	linear
ENSG00000132744	ACY3	CD4_NC	11	chr11_67467390_C_T_b37	rs10791910	49260	148	0.0753564	0.466442	0.0636492	9.52651e-13	4.76456e-09	1.03131	63.9153	0	linear
ENSG00000251637	RP11-119D9.1	CD4_NC	11	chr11_67686720_T_C_b37	rs11605408	32772	385	0.196029	-0.411472	0.0547246	2.61751e-13	1.83699e-09	1.04679	66.7828	0	linear
ENSG00000254610	RP5-903G2.2	CD4_NC	11	chr11_67544766_T_C_b37	rs11227944	-162479	690	0.351324	0.16132	0.030853	2.48066e-07	0.000598718	1.00003	68.3884	0	linear
ENSG00000110719	TCIRG1	CD4_NC	11	chr11_67905981_G_A_b37	rs2511475	99498	757	0.614562	-0.233023	0.0442189	2.00814e-07	0.000606806	1.00879	65.1826	0	linear
ENSG00000171067	C11orf24	CD4_NC	11	chr11_68025180_G_A_b37	rs2512620	-14289	897	0.456721	-0.36596	0.0424907	9.94525e-17	3.27071e-12	1.01168	51.1513	0	linear
ENSG00000132749	MTL5	CD4_NC	11	chr11_68497662_G_A_b37	rs10750833	-21370	775	0.605397	0.224393	0.0446235	6.80447e-07	0.0011199	0.999188	90.5577	0	linear
ENSG00000197345	MRPL21	CD4_NC	11	chr11_68678634_C_T_b37	rs583182	7331	579	0.294807	-0.861975	0.0408654	2.27531e-68	1.43389e-63	1.05471	63.7908	0	linear
ENSG00000132740	IGHMBP2	CD4_NC	11	chr11_68678634_C_T_b37	rs583182	7324	579	0.294807	0.440764	0.0468974	2.20927e-19	2.47834e-14	0.966296	85.7813	0	linear
ENSG00000162341	TPCN2	CD4_NC	11	chr11_68817050_C_G_b37	rs61057353	685	607	0.309063	-0.189563	0.0457597	3.98213e-05	0.0414782	1.00527	127.092	0	linear
ENSG00000110092	CCND1	CD4_NC	11	chr11_69386962_A_G_b37	rs660963	-68893	672	0.657841	0.220822	0.039655	4.14671e-08	0.000166527	1.0897	139.059	0	linear
ENSG00000168040	FADD	CD4_NC	11	chr11_70045336_C_T_b37	rs11604809	-3933	787	0.400713	0.230011	0.0427998	1.16705e-07	0.000586194	0.973022	180.365	0	linear
ENSG00000131626	PPFIA1	CD4_NC	11	chr11_70211574_A_G_b37	rs670310	94768	685	0.348778	0.193051	0.0462372	3.46798e-05	0.0493195	0.999935	162.218	0	linear
ENSG00000246889	AP000487.5	CD4_NC	11	chr11_70121604_T_A_b37	rs67433166	-122990	240	0.1222	0.426016	0.0609918	9.16618e-12	2.72056e-07	0.974361	119.996	0	linear
ENSG00000254682	RP11-660L16.2	CD4_NC	11	chr11_71164471_G_A_b37	rs12789751	4751	413	0.789715	0.819966	0.0363521	1.24348e-74	9.943e-66	0.984857	60.8956	0	linear
ENSG00000158483	FAM86C1	CD4_NC	11	chr11_71548465_A_G_b37	rs12285436	49909	802	0.59165	-0.236078	0.0415778	2.28651e-08	4.97842e-05	1.02664	46.9668	0	linear
ENSG00000137497	NUMA1	CD4_NC	11	chr11_71779668_A_G_b37	rs547208	-12071	101	0.948574	-0.456153	0.103033	1.15755e-05	0.0119384	1.00472	39.9162	0	linear
ENSG00000256633	RP11-169D4.2	CD4_NC	11	chr11_72317803_C_T_b37	rs341086	22187	817	0.415988	0.183166	0.0447348	4.87277e-05	0.0382648	1.04081	70.0434	0	linear
ENSG00000021300	PLEKHB1	CD4_NC	11	chr11_73572775_T_C_b37	rs10898948	215552	443	0.22556	0.179921	0.0399914	8.38688e-06	0.00652659	1.09785	60.812	0	linear
ENSG00000175581	MRPL48	CD4_NC	11	chr11_73529453_G_A_b37	rs1792156	31092	780	0.397149	-0.494564	0.0412906	4.8204e-29	7.58439e-25	1.05632	34.7087	0	linear
ENSG00000255847	RP11-167N4.2	CD4_NC	11	chr11_73664450_G_A_b37	rs117816201	-16882	142	0.0723014	0.23754	0.0485883	1.35046e-06	0.00227561	1.00439	36.9355	0	linear
ENSG00000177600	RPLP2	CD4_NC	11	chr11_808423_G_A_b37	rs28694634	-1224	631	0.678717	-0.347826	0.0374029	4.8655e-19	3.04996e-14	1.01466	148.08	0	linear
ENSG00000177666	PNPLA2	CD4_NC	11	chr11_825777_C_T_b37	rs4963120	6875	838	0.57332	0.161413	0.0376143	2.10655e-05	0.0417917	1.00177	141.038	0	linear
ENSG00000177697	CD151	CD4_NC	11	chr11_834389_T_C_b37	rs72847212	1546	378	0.192464	-0.519578	0.0524196	3.38907e-21	6.76326e-17	1.05429	135.051	0	linear
ENSG00000183020	AP2A2	CD4_NC	11	chr11_924904_C_T_b37	rs10794342	10	890	0.546843	0.244162	0.0439	4.30194e-08	0.000226549	1.04932	85.7693	0	linear
ENSG00000255153	TOLLIP-AS1	CD4_NC	11	chr11_1296363_T_G_b37	rs5744032	-34636	100	0.0509165	0.464185	0.0953498	1.49193e-06	0.00442193	1.05328	96.5571	0	linear
ENSG00000233930	KRTAP5-AS1	CD4_NC	11	chr11_1637544_T_C_b37	rs10837692	44961	318	0.838086	-0.272408	0.0504115	9.991e-08	0.000514553	1.02448	141.549	0	linear
ENSG00000205867	KRTAP5-2	CD4_NC	11	chr11_1620367_G_A_b37	rs10768561	843	873	0.555499	-0.276209	0.0302215	1.72132e-18	1.84209e-13	1.00241	135.231	0	linear
ENSG00000235027	AC068580.6	CD4_NC	11	chr11_1475406_G_A_b37	rs78501642	-306172	103	0.052444	0.157599	0.0335955	3.46496e-06	0.0348148	0.861544	85.7391	0	linear
ENSG00000130595	TNNT3	CD4_NC	11	chr11_1949470_G_A_b37	rs643753	8678	687	0.349796	-0.245789	0.0408714	3.46899e-09	3.28787e-05	1.03943	123.482	0	linear
ENSG00000064201	TSPAN32	CD4_NC	11	chr11_2317951_C_T_b37	rs12800998	-5276	712	0.362525	-0.346031	0.0449298	7.41839e-14	7.34418e-10	1.07178	178.029	0	linear
ENSG00000110665	C11orf21	CD4_NC	11	chr11_2326451_T_G_b37	rs2077112	2172	248	0.873727	-0.678415	0.0646021	2.3713e-23	2.70467e-18	1.02555	157.748	0	linear
ENSG00000269821	KCNQ1OT1	CD4_NC	11	chr11_2659025_C_G_b37	rs7102138	-62199	224	0.885947	0.393538	0.0633486	1.09168e-09	8.37614e-06	1.04509	185.116	0	linear
ENSG00000175567	UCP2	CD4_NC	11	chr11_73684073_C_T_b37	rs72982981	-10279	458	0.233198	0.645911	0.0334677	1.52862e-60	3.21818e-53	1.00175	41.9363	0	linear
ENSG00000149380	P4HA3	CD4_NC	11	chr11_73790243_C_T_b37	rs10898954	-232459	857	0.436354	0.445525	0.034847	2.61965e-32	5.86542e-25	0.934912	63.9742	0	linear
ENSG00000254837	AP001372.2	CD4_NC	11	chr11_74204591_G_A_b37	rs60455691	180	379	0.192974	-0.213149	0.0514333	3.955e-05	0.035243	1.00884	54.7848	0	linear
ENSG00000175536	LIPT2	CD4_NC	11	chr11_74221092_A_G_b37	rs602936	16314	733	0.626782	-0.340606	0.0433241	2.40944e-14	3.99438e-10	1.00315	54.7454	0	linear
ENSG00000166435	XRRA1	CD4_NC	11	chr11_74604594_A_G_b37	rs12225372	-55651	594	0.302444	1.22324	0.029746	3.26092e-136	2.10658e-133	1.06858	67.791	0	linear
ENSG00000149273	RPS3	CD4_NC	11	chr11_75118158_A_G_b37	rs3094304	7628	128	0.0651731	-0.301543	0.0550045	6.59273e-08	0.000126089	1.04233	93.089	0	linear
ENSG00000158555	GDPD5	CD4_NC	11	chr11_75219277_T_C_b37	rs1783557	-17671	259	0.868126	-0.795388	0.0612595	3.991e-33	2.46693e-27	0.988133	89.2307	0	linear
ENSG00000255135	RP11-111M22.3	CD4_NC	11	chr11_76150395_C_T_b37	rs111819496	-5305	108	0.0549898	-0.653073	0.0932563	8.14778e-12	1.39025e-07	1.00183	102.55	0	linear
ENSG00000078124	ACER3	CD4_NC	11	chr11_76678774_A_G_b37	rs7929204	106863	509	0.740835	-0.30501	0.0496823	1.67655e-09	1.20397e-05	1.00085	97.0554	0	linear
ENSG00000178301	AQP11	CD4_NC	11	chr11_77586358_G_A_b37	rs598933	285922	651	0.331466	0.15916	0.0378517	3.05696e-05	0.0239914	1.0533	62.3552	0	linear
ENSG00000074201	CLNS1A	CD4_NC	11	chr11_77698301_A_T_b37	rs72941354	349451	188	0.095723	0.633483	0.0672753	1.91597e-19	3.83378e-15	1.01768	54.2713	0	linear
ENSG00000151366	NDUFC2	CD4_NC	11	chr11_77823557_G_A_b37	rs624350	32292	620	0.684318	0.247234	0.0432138	1.80298e-08	3.89601e-05	0.984156	50.0838	0	linear
ENSG00000159063	ALG8	CD4_NC	11	chr11_77816371_T_C_b37	rs675364	-34335	749	0.618635	0.175482	0.0451838	0.000115316	0.0471667	1.02767	40.7944	0	linear
ENSG00000246174	KCTD21-AS1	CD4_NC	11	chr11_77771253_G_A_b37	rs11237372	-79564	892	0.454175	-0.552922	0.0388123	2.01513e-38	6.12849e-35	1.07312	43.6221	0	linear
ENSG00000137513	NARS2	CD4_NC	11	chr11_78278567_C_T_b37	rs10751297	-7352	370	0.811609	0.23408	0.0564877	3.95957e-05	0.035861	0.977618	91.6704	0	linear
ENSG00000182103	FAM181B	CD4_NC	11	chr11_82430152_G_T_b37	rs7118083	-14754	110	0.0560081	0.458809	0.0613238	3.37484e-13	1.12547e-08	1.0063	55.2198	0	linear
ENSG00000254787	CTD-2537O9.1	CD4_NC	11	chr11_84162690_A_G_b37	rs1943526	-269179	221	0.112525	0.0916946	0.0195842	3.61396e-06	0.0294191	0.892328	20.8084	0	linear
ENSG00000171202	TMEM126A	CD4_NC	11	chr11_85356441_G_A_b37	rs3862782	-2570	385	0.196029	0.302784	0.0566553	1.36393e-07	0.000137513	1.06061	44.6795	0	linear
ENSG00000137501	SYTL2	CD4_NC	11	chr11_85498447_C_G_b37	rs10898402	-23737	465	0.236762	-0.313971	0.0496649	5.69533e-10	2.39856e-06	1.00876	45.6646	0	linear
ENSG00000149196	C11orf73	CD4_NC	11	chr11_86055472_A_G_b37	rs12289477	42219	576	0.293279	0.219005	0.0441523	9.5342e-07	0.00272934	1.02264	59.1492	0	linear
ENSG00000151376	ME3	CD4_NC	11	chr11_86323048_G_T_b37	rs4943948	-60630	594	0.302444	0.188065	0.0426888	1.27529e-05	0.0221253	1.02922	88.2343	0	linear
ENSG00000123892	RAB38	CD4_NC	11	chr11_87871098_G_A_b37	rs12788303	-37537	166	0.0845214	0.230254	0.0516165	9.95818e-06	0.0220864	0.930176	113.574	0	linear
ENSG00000110172	CHORDC1	CD4_NC	11	chr11_89956206_G_A_b37	rs72958748	-326	269	0.136965	0.430009	0.0563998	1.26827e-13	1.95708e-09	0.991321	31.1417	0	linear
ENSG00000166002	SMCO4	CD4_NC	11	chr11_93289320_G_A_b37	rs56367304	12646	245	0.124745	0.304084	0.0585869	3.01777e-07	0.000735128	1.00642	61.7904	0	linear
ENSG00000182919	C11orf54	CD4_NC	11	chr11_93486384_C_G_b37	rs1783938	11627	726	0.630346	-0.18683	0.0435529	2.1207e-05	0.021761	1.00081	51.5508	0	linear
ENSG00000042429	MED17	CD4_NC	11	chr11_93587194_A_G_b37	rs7127486	69801	870	0.442974	0.168517	0.0396358	2.50068e-05	0.0241569	1.00553	45.0158	0	linear
ENSG00000110218	PANX1	CD4_NC	11	chr11_93862020_C_T_b37	rs4753126	-74	966	0.508147	0.197759	0.0405942	1.46788e-06	0.00172843	1.05339	49.2453	0	linear
ENSG00000020922	MRE11A	CD4_NC	11	chr11_94196174_A_G_b37	rs657249	-30900	586	0.298371	0.213872	0.0501339	2.35017e-05	0.0219833	1.01383	70.0561	0	linear
ENSG00000149218	ENDOD1	CD4_NC	11	chr11_94863186_C_A_b37	rs503612	40212	806	0.410387	0.396975	0.0418816	1.16264e-19	4.72311e-15	0.999591	138.238	0	linear
ENSG00000149212	SESN3	CD4_NC	11	chr11_95311422_T_C_b37	rs4409785	345717	350	0.178208	-0.545577	0.0494521	2.36218e-25	9.0164e-22	1.07135	166.833	0	linear
ENSG00000166037	CEP57	CD4_NC	11	chr11_95596873_C_T_b37	rs473155	73744	771	0.392566	0.23642	0.04463	1.74141e-07	0.000643038	1.07188	102.389	0	linear
ENSG00000149231	CCDC82	CD4_NC	11	chr11_96097932_C_T_b37	rs11021552	-25155	306	0.155804	0.468303	0.0596057	2.49864e-14	1.62549e-09	1.00021	69.6542	0	linear
ENSG00000165895	ARHGAP42	CD4_NC	11	chr11_100759886_T_C_b37	rs79873051	201502	111	0.0565173	0.159581	0.033672	2.76205e-06	0.0223454	0.935471	28.9326	0	linear
ENSG00000110318	KIAA1377	CD4_NC	11	chr11_101874751_T_C_b37	rs1299588	89005	388	0.197556	0.231927	0.0561357	4.17156e-05	0.0304788	1.04736	56.7339	0	linear
ENSG00000152558	TMEM123	CD4_NC	11	chr11_102282452_G_A_b37	rs549513	-58663	276	0.85947	0.27425	0.0399503	1.98228e-11	1.03496e-07	1.07366	122.175	0	linear
ENSG00000196954	CASP4	CD4_NC	11	chr11_104600171_A_G_b37	rs11226487	-239992	703	0.357943	-0.162659	0.0333565	1.43443e-06	0.00110754	1.04409	41.3774	0	linear
ENSG00000255221	CARD17	CD4_NC	11	chr11_104921411_T_C_b37	rs1785881	-50747	859	0.562627	0.205199	0.0388089	1.8329e-07	0.000278182	1.02281	37.1187	0	linear
ENSG00000261098	RP11-819C21.1	CD4_NC	11	chr11_107128909_G_A_b37	rs10789588	-58088	852	0.566191	-0.199253	0.0447843	1.04944e-05	0.0172981	0.993749	83.9285	0	linear
ENSG00000075239	ACAT1	CD4_NC	11	chr11_108311255_G_C_b37	rs72992163	319012	280	0.142566	0.651645	0.056706	3.97714e-27	2.38475e-22	1.03134	59.2742	0	linear
ENSG00000149311	ATM	CD4_NC	11	chr11_108363755_C_T_b37	rs10890849	270544	843	0.570774	0.345525	0.0399995	8.20215e-17	4.12413e-12	0.973269	61.9466	0	linear
ENSG00000149308	NPAT	CD4_NC	11	chr11_108262397_C_T_b37	rs227056	169028	867	0.558554	0.296505	0.0422471	7.3751e-12	6.49945e-08	1.00241	61.5895	0	linear
ENSG00000178202	KDELC2	CD4_NC	11	chr11_108369173_G_A_b37	rs74822968	14	257	0.130855	-0.339095	0.0643364	1.99884e-07	0.000344206	0.986996	62.6025	0	linear
ENSG00000110723	EXPH5	CD4_NC	11	chr11_108441381_C_T_b37	rs2640750	-23084	940	0.478615	-0.166049	0.041241	6.46571e-05	0.0442702	1.04601	53.1278	0	linear
ENSG00000137714	FDX1	CD4_NC	11	chr11_110053408_G_C_b37	rs4754428	-247199	347	0.17668	0.255234	0.0593069	1.99624e-05	0.0258864	0.998785	63.136	0	linear
ENSG00000086848	ALG9	CD4_NC	11	chr11_111646915_T_A_b37	rs4936690	-95390	645	0.671589	0.195731	0.0455243	2.03246e-05	0.0153611	0.999334	52.9991	0	linear
ENSG00000150764	DIXDC1	CD4_NC	11	chr11_111814258_C_G_b37	rs11214048	16390	681	0.346741	0.301296	0.0416091	1.70605e-12	4.73613e-09	1.02152	60.7137	0	linear
ENSG00000197580	BCO2	CD4_NC	11	chr11_112055101_G_A_b37	rs7121458	8911	654	0.332994	0.188986	0.0436236	1.76205e-05	0.015047	1.01702	43.3294	0	linear
ENSG00000149292	TTC12	CD4_NC	11	chr11_113218050_C_T_b37	rs11214582	32799	894	0.455193	-0.265357	0.0415639	3.91223e-10	2.87789e-06	0.997603	80.9862	0	linear
ENSG00000180425	C11orf71	CD4_NC	11	chr11_114291259_A_G_b37	rs4938102	20120	839	0.427189	-0.380881	0.0441249	8.60472e-17	3.39735e-12	1.00239	130.168	0	linear
ENSG00000224077	AP000936.4	CD4_NC	11	chr11_116921219_G_T_b37	rs4938328	-48484	706	0.64053	0.305857	0.0377712	4.46588e-15	9.73487e-11	1.05153	87.4336	0	linear
ENSG00000168092	PAFAH1B2	CD4_NC	11	chr11_117014863_G_A_b37	rs76904522	-120	306	0.155804	0.341331	0.0462384	6.63884e-13	2.46752e-09	1.11004	89.1756	0	linear
ENSG00000160613	PCSK7	CD4_NC	11	chr11_117083373_T_C_b37	rs111765459	-19868	409	0.208248	0.295831	0.0504774	8.28545e-09	4.23278e-05	1.02184	99.8523	0	linear
ENSG00000137731	FXYD2	CD4_NC	11	chr11_117698762_G_A_b37	rs7117314	-651	660	0.336049	-0.323122	0.0441763	1.04598e-12	1.82318e-08	1.04348	130.305	0	linear
ENSG00000160593	AMICA1	CD4_NC	11	chr11_118126682_C_A_b37	rs10892230	30873	367	0.186864	0.757554	0.0448223	5.76618e-50	4.55639e-46	1.08459	83.7003	0	linear
ENSG00000160588	MPZL3	CD4_NC	11	chr11_118125077_T_C_b37	rs1715453	2012	883	0.550407	-0.442153	0.0344469	1.62408e-32	8.04002e-29	1.07051	131.657	0	linear
ENSG00000149573	MPZL2	CD4_NC	11	chr11_118185919_A_G_b37	rs3782042	50668	755	0.61558	-0.232006	0.0363143	3.80743e-10	3.88835e-06	0.999435	103.104	0	linear
ENSG00000198851	CD3E	CD4_NC	11	chr11_118173783_C_T_b37	rs59138930	-1477	711	0.362016	0.192003	0.0293309	1.46053e-10	1.07374e-06	1.0371	73.6154	0	linear
ENSG00000167286	CD3D	CD4_NC	11	chr11_118199295_A_G_b37	rs7110837	-14164	546	0.721996	-0.27732	0.0441557	7.28624e-10	1.69301e-06	1.097	85.3966	0	linear
ENSG00000160654	CD3G	CD4_NC	11	chr11_118224059_A_G_b37	rs45508093	9000	371	0.1889	-0.555697	0.0495784	4.98672e-26	5.67116e-21	1.02152	76.0333	0	linear
ENSG00000110367	DDX6	CD4_NC	11	chr11_118744396_C_G_b37	rs7117313	82551	372	0.810591	0.299322	0.0386626	5.59894e-14	1.77114e-10	1.08722	50.0934	0	linear
ENSG00000254428	RP11-110I1.11	CD4_NC	11	chr11_118854372_C_T_b37	rs75067211	-21231	523	0.266293	0.287148	0.0448007	3.36148e-10	1.63724e-06	1.03016	64.2823	0	linear
ENSG00000196655	TRAPPC4	CD4_NC	11	chr11_118895686_C_T_b37	rs8192696	6544	447	0.227597	0.388072	0.0505131	8.46617e-14	1.58327e-09	0.992769	73.5539	0	linear
ENSG00000118181	RPS25	CD4_NC	11	chr11_118885161_G_A_b37	rs59095933	-4239	524	0.266802	-0.247891	0.0379936	1.66735e-10	6.59483e-07	0.997605	102.384	0	linear
ENSG00000256269	HMBS	CD4_NC	11	chr11_118942048_G_A_b37	rs1784305	-13528	748	0.380855	0.444795	0.0429307	7.86816e-23	4.34112e-18	0.998745	88.9421	0	linear
ENSG00000172375	C2CD2L	CD4_NC	11	chr11_119055362_A_G_b37	rs7929799	82454	864	0.439919	0.188025	0.0446304	2.95285e-05	0.0320231	0.975548	81.8891	0	linear
ENSG00000149403	GRIK4	CD4_NC	11	chr11_120622385_C_T_b37	rs12804621	239917	703	0.357943	0.116833	0.0264224	1.18636e-05	0.0319187	0.950672	107.008	0	linear
ENSG00000109929	SC5D	CD4_NC	11	chr11_121169193_T_G_b37	rs10892720	6031	818	0.583503	-0.246756	0.0405181	2.23263e-09	5.36985e-06	1.08906	91.4885	0	linear
ENSG00000246790	RP11-730K11.1	CD4_NC	11	chr11_121290293_G_A_b37	rs297495	-33429	973	0.495418	-0.25326	0.0437449	1.23446e-08	3.70297e-05	0.998685	112.293	0	linear
ENSG00000109943	CRTAM	CD4_NC	11	chr11_122709178_T_C_b37	rs3134425	-30	758	0.614053	0.180511	0.0399134	7.53666e-06	0.0148727	1.05738	114.269	0	linear
ENSG00000109944	C11orf63	CD4_NC	11	chr11_122736270_A_G_b37	rs59230519	-17121	194	0.098778	0.502469	0.0712707	5.997e-12	4.70361e-08	1.03817	150.699	0	linear
ENSG00000254667	AP000783.1	CD4_NC	11	chr11_123302229_T_G_b37	rs58979012	1171	257	0.130855	0.346172	0.0634337	7.52765e-08	0.000370341	0.999749	166.086	0	linear
ENSG00000023171	GRAMD1B	CD4_NC	11	chr11_123334298_A_G_b37	rs12788072	-62046	360	0.183299	0.203882	0.0482034	2.74919e-05	0.0472183	1.01857	151.433	0	linear
ENSG00000149564	ESAM	CD4_NC	11	chr11_124597044_G_A_b37	rs7949826	-35142	134	0.0682281	0.362629	0.0812714	9.91008e-06	0.0150885	0.992832	141.528	0	linear
ENSG00000154134	ROBO3	CD4_NC	11	chr11_124746644_A_C_b37	rs11219822	11362	854	0.434827	0.556034	0.0388099	9.09103e-39	1.28591e-34	1.04794	155.696	0	linear
ENSG00000149548	CCDC15	CD4_NC	11	chr11_124824839_T_C_b37	rs12272437	822	282	0.143585	0.312885	0.0605465	3.38546e-07	0.00104149	0.974477	194.545	0	linear
ENSG00000149547	EI24	CD4_NC	11	chr11_125438802_G_A_b37	rs12804009	-310	677	0.344705	-0.49431	0.0415312	9.62255e-29	9.52104e-25	1.09246	97.5255	0	linear
ENSG00000260209	RP11-680F20.10	CD4_NC	11	chr11_125946898_G_A_b37	rs7119002	202475	170	0.086558	0.107205	0.0232578	5.06443e-06	0.04183	0.893705	31.974	0	linear
ENSG00000110060	PUS3	CD4_NC	11	chr11_125762779_G_T_b37	rs667653	-10337	253	0.871181	-0.304793	0.0573291	1.57612e-07	0.000626634	0.998721	98.886	0	linear
ENSG00000110074	FOXRED1	CD4_NC	11	chr11_126166577_A_G_b37	rs1695741	27627	463	0.764257	0.313238	0.0530781	6.58148e-09	4.97855e-05	0.997589	213.714	0	linear
ENSG00000134954	ETS1	CD4_NC	11	chr11_128391937_C_T_b37	rs61907765	-65516	391	0.199084	0.248342	0.0406199	1.94432e-09	1.17866e-05	1.03637	199.106	0	linear
ENSG00000134909	ARHGAP32	CD4_NC	11	chr11_128862342_C_A_b37	rs10893946	-286877	790	0.40224	0.185717	0.0407394	6.39378e-06	0.0128758	1.04244	137.284	0	linear
ENSG00000151715	TMEM45B	CD4_NC	11	chr11_129724986_C_T_b37	rs2323774	39272	957	0.512729	0.590389	0.0373756	4.07418e-45	3.07479e-39	1.01786	130.881	0	linear
ENSG00000080854	IGSF9B	CD4_NC	11	chr11_133791354_C_T_b37	rs11223621	-35526	825	0.420061	0.198288	0.0435705	6.62254e-06	0.0155014	1.02253	167.769	0	linear
ENSG00000204241	RP11-713P17.3	CD4_NC	11	chr11_133887799_G_A_b37	rs627455	-14368	803	0.408859	0.183439	0.0428472	2.20013e-05	0.0430544	0.965038	243.605	0	linear
ENSG00000151503	NCAPD3	CD4_NC	11	chr11_134105030_A_G_b37	rs1259022	9682	447	0.772403	-0.249064	0.052404	2.59147e-06	0.00804405	1.00128	208.082	0	linear
ENSG00000251226	RP11-469N6.1	CD4_NC	11	chr11_134657359_T_G_b37	rs11224018	51869	115	0.058554	0.217034	0.0467516	4.34997e-06	0.0303538	0.968006	72.4994	0	linear
ENSG00000110628	SLC22A18	CD4_NC	11	chr11_2942593_G_A_b37	rs1661052	21642	181	0.907841	-1.21277	0.0687278	2.99429e-53	1.76292e-45	0.975813	239.399	0	linear
ENSG00000254827	SLC22A18AS	CD4_NC	11	chr11_3223076_C_A_b37	rs11820825	298106	680	0.346232	-0.134935	0.0298594	7.65974e-06	0.0309014	0.935295	165.852	0	linear
ENSG00000183562	AC131971.1	CD4_NC	11	chr11_3403867_A_G_b37	rs11026835	392774	280	0.142566	0.147352	0.0332177	1.11348e-05	0.0385523	0.954603	155.86	0	linear
ENSG00000205531	NAP1L4	CD4_NC	11	chr11_3015572_A_T_b37	rs12276060	1965	738	0.375764	-0.498326	0.0388081	1.54978e-32	6.26247e-28	1.0559	176.019	0	linear
ENSG00000110619	CARS	CD4_NC	11	chr11_3033275_G_A_b37	rs3782069	-45568	765	0.389511	-0.352536	0.0429505	2.00457e-15	4.01249e-11	1.03682	174.915	0	linear
ENSG00000129749	CHRNA10	CD4_NC	11	chr11_3368660_G_A_b37	rs72848275	-323954	156	0.0794297	0.270658	0.062854	1.97448e-05	0.0252446	0.966221	119.574	0	linear
ENSG00000132256	TRIM5	CD4_NC	11	chr11_5681525_G_A_b37	rs12787432	-278324	864	0.560081	0.194057	0.0431504	8.4538e-06	0.018068	1.02285	183.688	0	linear
ENSG00000166311	SMPD1	CD4_NC	11	chr11_6433265_C_G_b37	rs10839562	21610	592	0.301426	0.189938	0.0395792	2.08085e-06	0.00701123	0.979516	146.94	0	linear
ENSG00000132286	TIMM10B	CD4_NC	11	chr11_6672618_G_C_b37	rs12270269	169941	196	0.0997963	0.305175	0.0726814	3.13669e-05	0.0478108	0.988659	180.368	0	linear
ENSG00000265264	TIMM10B	CD4_NC	11	chr11_6396672_C_T_b37	rs10839560	-106043	167	0.0850305	0.13568	0.029769	6.41999e-06	0.0391399	0.886709	65.1409	0	linear
ENSG00000166333	ILK	CD4_NC	11	chr11_6624617_T_C_b37	rs12420389	-344	640	0.325866	0.210372	0.0352331	4.43538e-09	2.09088e-05	1.01702	195.25	0	linear
ENSG00000166341	DCHS1	CD4_NC	11	chr11_6679132_T_C_b37	rs12294943	2047	302	0.153768	0.281817	0.0565098	8.35618e-07	0.00287999	0.986075	148.422	0	linear
ENSG00000166387	PPFIBP2	CD4_NC	11	chr11_7548423_G_A_b37	rs7126061	13894	741	0.622709	0.854718	0.0361946	4.55153e-79	3.53669e-70	0.988726	160.507	0	linear
ENSG00000166405	RIC3	CD4_NC	11	chr11_8177369_G_C_b37	rs59123180	-13233	244	0.124236	-0.491521	0.0531176	7.00668e-19	1.88571e-14	1.08394	87.3881	0	linear
ENSG00000166436	TRIM66	CD4_NC	11	chr11_8714275_T_C_b37	rs35104495	20862	838	0.42668	0.363171	0.0441234	1.69687e-15	3.06213e-11	1.05176	103.939	0	linear
ENSG00000166452	AKIP1	CD4_NC	11	chr11_8933853_T_G_b37	rs2742519	1167	727	0.629837	0.431637	0.0431243	1.51287e-21	3.63044e-16	0.980211	56.1918	0	linear
ENSG00000254860	TMEM9B-AS1	CD4_NC	11	chr11_9006883_A_T_b37	rs2316521	20661	380	0.193483	0.315492	0.0499187	5.75288e-10	4.55736e-06	1.01055	47.7911	0	linear
ENSG00000175348	TMEM9B	CD4_NC	11	chr11_9060676_G_A_b37	rs72856081	74118	221	0.112525	-0.2923	0.0632562	4.80294e-06	0.00913235	0.980137	54.6483	0	linear
ENSG00000166471	TMEM41B	CD4_NC	11	chr11_9311096_G_A_b37	rs72861360	-25231	381	0.193992	-0.422521	0.048756	6.64604e-17	1.89439e-12	1.02837	62.4445	0	linear
ENSG00000254397	CTD-2371O3.2	CD4_NC	11	chr11_9476419_C_A_b37	rs7927350	21386	956	0.513238	-0.868855	0.0314411	5.10878e-95	5.80927e-85	0.977171	92.3467	0	linear
ENSG00000255476	RP11-1H15.2	CD4_NC	11	chr11_9820447_C_T_b37	rs146879562	-40243	104	0.0529532	0.144706	0.0299932	1.8402e-06	0.0181134	0.855334	18.2437	0	linear
ENSG00000247271	ZBED5-AS1	CD4_NC	11	chr11_10889343_G_A_b37	rs10840503	9537	777	0.395621	0.200834	0.043135	4.08236e-06	0.0114614	1.0767	142.898	0	linear
ENSG00000133794	ARNTL	CD4_NC	11	chr11_13270920_C_G_b37	rs6486110	-27279	823	0.580957	0.27707	0.0433127	3.62463e-10	4.52813e-06	0.943598	134.147	0	linear
ENSG00000197601	FAR1	CD4_NC	11	chr11_13722680_A_T_b37	rs7103760	32463	626	0.318737	0.708643	0.0376282	1.73387e-58	2.89377e-53	1.05518	64.2505	0	linear
ENSG00000129083	COPB1	CD4_NC	11	chr11_14492505_A_C_b37	rs2575833	-29068	810	0.587576	-0.191817	0.0408304	3.35583e-06	0.00311796	1.00131	50.6498	0	linear
ENSG00000152270	PDE3B	CD4_NC	11	chr11_14655417_G_A_b37	rs12270702	-9852	564	0.287169	0.173357	0.0387485	9.39145e-06	0.00771662	0.974893	57.9515	0	linear
ENSG00000110696	C11orf58	CD4_NC	11	chr11_16626522_G_C_b37	rs12794768	-8157	352	0.179226	-0.233443	0.0544906	2.17308e-05	0.0171725	1.0292	76.3885	0	linear
ENSG00000166689	PLEKHA7	CD4_NC	11	chr11_17026639_T_C_b37	rs7928955	-9351	669	0.659369	-0.138377	0.0323609	2.25027e-05	0.0304807	0.961016	80.7151	0	linear
ENSG00000070081	NUCB2	CD4_NC	11	chr11_17179440_C_A_b37	rs1471980	-50260	384	0.195519	-0.208615	0.0401156	2.86721e-07	0.000909749	1.0102	90.9948	0	linear
ENSG00000166788	SAAL1	CD4_NC	11	chr11_18076439_C_G_b37	rs12792460	-51199	546	0.278004	-0.438896	0.0468066	2.62726e-19	2.09364e-15	1.07695	83.904	0	linear
ENSG00000134333	LDHA	CD4_NC	11	chr11_18352685_C_G_b37	rs11024622	-63250	789	0.598269	0.211939	0.0408123	2.97648e-07	0.000954946	0.961581	125.219	0	linear
ENSG00000166796	LDHC	CD4_NC	11	chr11_18433889_A_C_b37	rs3740714	35	231	0.117617	1.22258	0.033769	2.25131e-123	1.91678e-109	0.962829	109.713	0	linear
ENSG00000179057	IGSF22	CD4_NC	11	chr11_18728650_T_C_b37	rs2289965	-19127	764	0.389002	0.414645	0.0444033	3.576e-19	8.42395e-15	1.03549	121.545	0	linear
ENSG00000166833	NAV2	CD4_NC	11	chr11_19802661_A_T_b37	rs75724930	430390	107	0.0544807	0.294588	0.0620907	2.69511e-06	0.00693903	0.970703	165.851	0	linear
ENSG00000109854	HTATIP2	CD4_NC	11	chr11_20387062_A_G_b37	rs11025535	1831	866	0.559063	-0.248759	0.0405601	1.73731e-09	1.19185e-05	1.0156	229.514	0	linear
ENSG00000183161	FANCF	CD4_NC	11	chr11_22656864_C_T_b37	rs12805507	9477	380	0.193483	0.323328	0.0510083	5.14547e-10	1.97359e-06	1.02257	71.5559	0	linear
ENSG00000198168	SVIP	CD4_NC	11	chr11_22847485_C_T_b37	rs10833824	-4360	809	0.588086	0.294379	0.033384	2.08749e-17	1.35337e-12	0.987013	71.1753	0	linear
ENSG00000254560	RP11-1L12.3	CD4_NC	11	chr11_26930863_T_G_b37	rs7102015	-310797	278	0.141548	0.125865	0.028896	1.58849e-05	0.0371039	0.893176	45.5805	0	linear
ENSG00000148943	LIN7C	CD4_NC	11	chr11_27516717_T_C_b37	rs3209593	-11603	882	0.550916	-0.183138	0.0410144	9.76561e-06	0.012257	0.968239	84.1238	0	linear
ENSG00000254606	RP11-22P4.2	CD4_NC	11	chr11_28090681_T_G_b37	rs11030204	-447698	884	0.549898	-0.0572168	0.0139164	4.53838e-05	0.0467054	0.842763	22.637	0	linear
ENSG00000152219	ARL14EP	CD4_NC	11	chr11_30346097_G_T_b37	rs56340204	1499	538	0.273931	-0.680339	0.0457873	4.77098e-41	8.19543e-36	0.999352	86.5942	0	linear
ENSG00000066382	MPPED2	CD4_NC	11	chr11_30613628_A_G_b37	rs12281369	5209	472	0.240326	0.171959	0.0417403	4.38358e-05	0.0297154	1.00313	51.8702	0	linear
ENSG00000170959	DCDC1	CD4_NC	11	chr11_31801544_A_T_b37	rs3026411	410187	733	0.373218	0.141394	0.0316185	9.47772e-06	0.00494747	0.941437	25.3275	0	linear
ENSG00000148950	IMMP1L	CD4_NC	11	chr11_31618567_A_G_b37	rs11031423	87375	229	0.116599	0.27593	0.0661372	3.51442e-05	0.0166026	1.00018	31.1433	0	linear
ENSG00000049449	RCN1	CD4_NC	11	chr11_32112568_A_C_b37	rs223046	278629	540	0.274949	-0.237712	0.0479897	9.85872e-07	0.00168358	0.972746	94.7859	0	linear
ENSG00000149100	EIF3M	CD4_NC	11	chr11_32800567_A_T_b37	rs198266	195223	548	0.720978	0.16907	0.0407007	3.7946e-05	0.0348443	0.999779	94.8572	0	linear
ENSG00000085063	CD59	CD4_NC	11	chr11_33746436_C_G_b37	rs831625	-11555	743	0.62169	-0.288439	0.0402059	2.6603e-12	1.58902e-08	1.04121	113.853	0	linear
ENSG00000110429	FBXO3	CD4_NC	11	chr11_33795782_C_A_b37	rs1402957	-307	702	0.357434	0.229278	0.0430599	1.51126e-07	0.000523309	0.993442	134.286	0	linear
ENSG00000121691	CAT	CD4_NC	11	chr11_34505926_C_G_b37	rs12288820	45454	967	0.507637	-0.200828	0.0386607	2.95209e-07	0.0010581	1.00125	108.757	0	linear
ENSG00000149089	APIP	CD4_NC	11	chr11_34957833_T_A_b37	rs12295537	19787	198	0.100815	-0.369533	0.066771	4.98673e-08	0.00018502	1.03136	102.848	0	linear
ENSG00000026508	CD44	CD4_NC	11	chr11_35053622_C_A_b37	rs2785159	-106795	415	0.211303	0.170709	0.0395183	1.86074e-05	0.0320231	0.98237	101.421	0	linear
ENSG00000255004	RP1-68D18.3	CD4_NC	11	chr11_35394104_C_A_b37	rs76591532	90744	131	0.0667006	0.129961	0.0237953	7.35286e-08	0.00313396	0.882268	27.5352	0	linear
ENSG00000135362	PRR5L	CD4_NC	11	chr11_36355104_A_C_b37	rs76760727	37266	239	0.12169	-0.291706	0.0640544	6.53031e-06	0.0136266	1.01716	123.267	0	linear
ENSG00000052841	TTC17	CD4_NC	11	chr11_43505707_T_G_b37	rs7934094	125225	410	0.208758	-0.201172	0.0490334	4.70699e-05	0.0397225	1.07007	44.6699	0	linear
ENSG00000149084	HSD17B12	CD4_NC	11	chr11_43878485_G_A_b37	rs57635800	300499	543	0.276477	-0.541689	0.0458635	2.21276e-28	4.66779e-23	1.00067	97.6973	0	linear
ENSG00000110455	ACCS	CD4_NC	11	chr11_44087989_G_T_b37	rs2074038	514	194	0.098778	1.0188	0.0646598	6.07475e-45	4.2442e-38	0.974959	173.371	0	linear
ENSG00000151348	EXT2	CD4_NC	11	chr11_44226049_G_A_b37	rs72903941	108950	122	0.0621181	0.387421	0.0897426	1.8829e-05	0.0299284	1.00543	166.422	0	linear
ENSG00000085117	CD82	CD4_NC	11	chr11_44373635_C_T_b37	rs7946749	-212342	831	0.423116	0.165899	0.038698	2.14568e-05	0.0498382	1.00917	156.802	0	linear
ENSG00000175274	TP53I11	CD4_NC	11	chr11_45113659_G_C_b37	rs74637467	140819	264	0.13442	0.345726	0.0574146	3.31601e-09	3.28455e-05	1.01279	142.312	0	linear
ENSG00000254427	RP11-430H10.1	CD4_NC	11	chr11_45373480_G_C_b37	rs12418562	-3442	351	0.178717	0.922701	0.0497252	2.87903e-57	7.6226e-52	1.04289	96.8479	0	linear
ENSG00000120645	IQSEC3	CD4_NC	12	chr12_248202_C_G_b37	rs56204927	72271	787	0.599287	-0.322822	0.0341862	1.54591e-19	3.69941e-15	1.04623	91.6738	0	linear
ENSG00000120647	CCDC77	CD4_NC	12	chr12_558019_G_C_b37	rs2191159	59580	533	0.728615	0.254768	0.049396	3.56187e-07	0.00169206	0.971055	144.112	0	linear
ENSG00000073614	KDM5A	CD4_NC	12	chr12_546013_A_G_b37	rs10848974	47393	925	0.470978	0.185769	0.0431944	2.02115e-05	0.0328551	1.06096	131.889	0	linear
ENSG00000139044	B4GALNT3	CD4_NC	12	chr12_661981_G_A_b37	rs7314691	92451	508	0.258656	0.429706	0.0374636	4.83287e-27	2.41544e-22	1.04469	137.844	0	linear
ENSG00000177406	RP11-218M22.1	CD4_NC	12	chr12_752360_G_A_b37	rs55800929	12303	321	0.163442	0.55422	0.0570722	1.76859e-20	6.61333e-16	1.04324	124.263	0	linear
ENSG00000171840	NINJ2	CD4_NC	12	chr12_777008_G_T_b37	rs6489710	4063	701	0.356925	-0.53015	0.0434151	5.60615e-30	5.58215e-25	1.03643	129.902	0	linear
ENSG00000060237	WNK1	CD4_NC	12	chr12_740009_C_G_b37	rs34038797	-121750	923	0.469959	-0.194966	0.0423379	5.16901e-06	0.0098426	1.0008	162.827	0	linear
ENSG00000002016	RAD52	CD4_NC	12	chr12_1001807_G_A_b37	rs953361	-97412	701	0.356925	0.198575	0.0434708	6.12653e-06	0.012384	1.07279	99.9047	0	linear
ENSG00000082805	ERC1	CD4_NC	12	chr12_1100637_G_C_b37	rs10774481	962	922	0.53055	0.166719	0.0383046	1.61212e-05	0.0266494	0.974036	166.895	0	linear
ENSG00000258325	RP4-816N1.6	CD4_NC	12	chr12_2888467_C_T_b37	rs7965474	-33601	226	0.115071	0.299486	0.0701241	2.30199e-05	0.0360344	0.988918	231.236	0	linear
ENSG00000171792	RHNO1	CD4_NC	12	chr12_2990002_T_A_b37	rs12822487	4578	699	0.355906	-0.220916	0.0416115	1.63895e-07	0.000772832	1.03111	139.787	0	linear
ENSG00000256862	RP11-664D1.1	CD4_NC	12	chr12_4071901_T_G_b37	rs609018	91001	878	0.447047	-0.415519	0.0393173	1.33594e-23	7.58108e-20	1.09637	196.791	0	linear
ENSG00000177981	ASB8	CD4_NC	12	chr12_48560820_G_A_b37	rs12303741	-14176	673	0.342668	0.268132	0.0454732	6.76929e-09	3.98058e-05	0.994682	77.2485	0	linear
ENSG00000167528	ZNF641	CD4_NC	12	chr12_48679236_A_G_b37	rs9645811	-65961	857	0.563646	0.172171	0.0420316	4.8373e-05	0.0378698	1.02304	73.6913	0	linear
ENSG00000139537	CCDC65	CD4_NC	12	chr12_49287450_T_A_b37	rs10875885	-10443	722	0.367617	-0.228536	0.0407079	3.24181e-08	4.69757e-05	1.00062	72.4625	0	linear
ENSG00000134285	FKBP11	CD4_NC	12	chr12_49318546_G_A_b37	rs2293449	-1064	881	0.448574	-0.575115	0.0406064	4.54129e-38	4.65168e-31	0.960159	54.9144	0	linear
ENSG00000139636	LMBR1L	CD4_NC	12	chr12_49500398_G_A_b37	rs10783304	-4283	660	0.336049	-0.191804	0.0420865	6.43178e-06	0.0057975	1.00303	47.1038	0	linear
ENSG00000123416	TUBA1B	CD4_NC	12	chr12_49512929_A_G_b37	rs77888738	-12251	680	0.346232	0.3022	0.0347327	5.1076e-17	3.17477e-12	0.929124	61.7879	0	linear
ENSG00000167553	TUBA1C	CD4_NC	12	chr12_49736702_C_G_b37	rs7310682	154183	461	0.234725	-0.193942	0.0494102	9.76581e-05	0.0426778	1.0003	44.1338	0	linear
ENSG00000139644	TMBIM6	CD4_NC	12	chr12_49956575_T_C_b37	rs74089566	-144933	131	0.0667006	-0.255774	0.0539269	2.71427e-06	0.00263414	1.04361	56.3752	0	linear
ENSG00000178449	COX14	CD4_NC	12	chr12_50546125_G_T_b37	rs7972465	40363	715	0.635947	-0.382604	0.0424655	4.74544e-18	1.84644e-13	0.966009	54.2561	0	linear
ENSG00000139624	CERS5	CD4_NC	12	chr12_50969159_T_G_b37	rs11169497	407871	421	0.214358	0.257625	0.0521105	1.03326e-06	0.00119635	1.0156	49.849	0	linear
ENSG00000050405	LIMA1	CD4_NC	12	chr12_51161744_C_T_b37	rs12829524	484415	680	0.346232	0.166535	0.0416773	7.32782e-05	0.0350588	1.01221	46.7928	0	linear
ENSG00000050426	LETMD1	CD4_NC	12	chr12_51490799_C_T_b37	rs4768970	49054	652	0.668024	-0.206843	0.0374569	5.32337e-08	0.00017275	0.947477	53.0442	0	linear
ENSG00000135457	TFCP2	CD4_NC	12	chr12_51602852_T_C_b37	rs6580808	35926	603	0.692974	0.219699	0.0476219	4.97205e-06	0.0067412	0.980566	56.7866	0	linear
ENSG00000184271	POU6F1	CD4_NC	12	chr12_51603791_T_G_b37	rs10431487	-7686	603	0.692974	0.222096	0.0459551	1.76874e-06	0.00208624	1.01927	71.4064	0	linear
ENSG00000183283	DAZAP2	CD4_NC	12	chr12_51642543_A_G_b37	rs7305016	10467	714	0.636456	-0.428153	0.0397021	2.07085e-24	1.44454e-19	1.00986	58.4927	0	linear
ENSG00000170545	SMAGP	CD4_NC	12	chr12_51631016_C_A_b37	rs10735833	-33658	461	0.765275	0.460389	0.0509214	3.71528e-18	1.55827e-13	1.01738	47.8291	0	linear
ENSG00000110934	BIN2	CD4_NC	12	chr12_51716766_G_A_b37	rs4762045	-1686	509	0.259165	-0.194299	0.0283631	2.17282e-11	7.36446e-08	1.02201	85.1793	0	linear
ENSG00000139610	CELA1	CD4_NC	12	chr12_51740830_G_C_b37	rs7964134	367	628	0.319756	0.794552	0.0374558	6.89619e-69	2.95028e-61	0.99439	66.3404	0	linear
ENSG00000196876	SCN8A	CD4_NC	12	chr12_51980459_A_C_b37	rs12425096	-3591	443	0.22556	0.163578	0.0301896	9.24839e-08	0.000363797	1.00072	76.3774	0	linear
ENSG00000260122	RP11-923I11.3	CD4_NC	12	chr12_52498422_C_T_b37	rs117354185	294038	148	0.0753564	0.187103	0.0440457	2.54093e-05	0.0473901	0.969366	100.089	0	linear
ENSG00000135503	ACVR1B	CD4_NC	12	chr12_52368428_G_A_b37	rs11169970	22977	449	0.228615	0.351869	0.0533217	1.05401e-10	7.58075e-07	1.0285	127.962	0	linear
ENSG00000259884	RP11-1100L3.8	CD4_NC	12	chr12_52952796_C_T_b37	rs74739212	499509	101	0.0514257	0.273187	0.0648788	2.98105e-05	0.0468413	1.05802	104.606	0	linear
ENSG00000257495	RP11-641A6.2	CD4_NC	12	chr12_52974306_G_A_b37	rs34155853	-20945	251	0.1278	0.649767	0.0619949	2.82479e-23	7.94306e-18	0.986825	145.544	0	linear
ENSG00000170486	KRT72	CD4_NC	12	chr12_53026125_T_C_b37	rs627826	30803	509	0.259165	-0.671063	0.045377	9.55859e-41	7.09738e-36	1.05016	131.228	0	linear
ENSG00000186049	KRT73	CD4_NC	12	chr12_53015371_A_T_b37	rs11170205	3028	523	0.266293	0.436592	0.0459675	9.95229e-20	2.71275e-14	0.973192	123.104	0	linear
ENSG00000172867	KRT2	CD4_NC	12	chr12_53006138_A_C_b37	rs680447	-39810	653	0.332485	-0.274511	0.0432297	4.80806e-10	5.46716e-06	1.0288	106.684	0	linear
ENSG00000167768	KRT1	CD4_NC	12	chr12_53071382_A_C_b37	rs2741159	-2809	833	0.424134	1.02555	0.028638	3.03274e-122	1.87105e-108	0.959243	142.845	0	linear
ENSG00000139631	CSAD	CD4_NC	12	chr12_53592452_T_C_b37	rs12824946	17317	162	0.0824847	0.337232	0.0776568	1.68345e-05	0.0174417	1.08382	67.8146	0	linear
ENSG00000139626	ITGB7	CD4_NC	12	chr12_53592452_T_C_b37	rs12824946	-8639	162	0.0824847	0.788962	0.055032	8.29806e-39	3.34289e-33	1.02154	66.6303	0	linear
ENSG00000197111	PCBP2	CD4_NC	12	chr12_54017647_G_A_b37	rs11170614	182122	255	0.129837	-0.504811	0.0507429	2.50488e-21	2.35586e-17	1.0672	65.1328	0	linear
ENSG00000135390	ATP5G2	CD4_NC	12	chr12_54069803_A_G_b37	rs916134	-1389	557	0.283605	0.311506	0.0397576	2.90909e-14	1.36832e-10	1.0661	79.8086	0	linear
ENSG00000249388	RP11-834C11.6	CD4_NC	12	chr12_54583204_C_T_b37	rs4759345	107302	777	0.604379	-0.136497	0.0305595	9.70529e-06	0.0130424	1.00047	125.838	0	linear
ENSG00000123415	SMUG1	CD4_NC	12	chr12_54575800_C_A_b37	rs2233921	-6978	960	0.488798	0.240374	0.0432206	4.30695e-08	0.000146199	0.989326	148.045	0	linear
ENSG00000170627	GTSF1	CD4_NC	12	chr12_54818211_A_G_b37	rs111929439	-49172	116	0.0590631	0.423754	0.0890101	2.49546e-06	0.00442602	1.0482	100.342	0	linear
ENSG00000123360	PDE1B	CD4_NC	12	chr12_54955461_A_G_b37	rs9668037	12327	540	0.725051	-0.2131	0.0450279	2.85043e-06	0.00563133	1.00784	122.577	0	linear
ENSG00000135426	TESPA1	CD4_NC	12	chr12_55126449_G_T_b37	rs1795811	-252081	744	0.378819	0.182357	0.0450719	5.96289e-05	0.0439715	1.00517	98.2609	0	linear
ENSG00000258763	RP11-110A12.2	CD4_NC	12	chr12_56025073_C_T_b37	rs7967574	45818	879	0.447556	-0.126682	0.0310176	5.08635e-05	0.0316013	0.974358	52.7745	0	linear
ENSG00000135441	BLOC1S1	CD4_NC	12	chr12_56220180_G_A_b37	rs143791725	110360	119	0.0605906	0.388013	0.0958738	5.93339e-05	0.0333999	0.999719	51.8046	0	linear
ENSG00000135437	RDH5	CD4_NC	12	chr12_56115585_C_T_b37	rs3138142	1434	432	0.219959	-0.33433	0.0510475	1.43144e-10	3.64854e-07	1.04965	53.3672	0	linear
ENSG00000111540	RAB5B	CD4_NC	12	chr12_56103744_C_T_b37	rs73119213	-263953	129	0.0656823	0.354328	0.085662	4.08777e-05	0.0262273	0.999254	80.8593	0	linear
ENSG00000197728	RPS26	CD4_NC	12	chr12_56435929_C_G_b37	rs1131017	292	826	0.57943	-1.28309	0.0188553	1.30867e-176	3.59894e-171	1.03142	71.5478	0	linear
ENSG00000257303	RP11-977G19.11	CD4_NC	12	chr12_56607927_C_T_b37	rs4759218	-85999	102	0.948065	0.365762	0.0913578	7.09748e-05	0.0271269	1.07256	57.7044	0	linear
ENSG00000176422	SPRYD4	CD4_NC	12	chr12_56891649_G_A_b37	rs2657910	29348	295	0.150204	0.413741	0.0587428	6.27212e-12	5.33518e-08	0.976142	57.8726	0	linear
ENSG00000076067	RBMS2	CD4_NC	12	chr12_56921966_C_T_b37	rs10735863	6253	977	0.497454	-0.172346	0.034976	1.11863e-06	0.00183182	0.998082	45.1554	0	linear
ENSG00000198056	PRIM1	CD4_NC	12	chr12_57626582_G_A_b37	rs2229716	480425	102	0.0519348	-0.394532	0.0919251	2.10084e-05	0.0174612	1.03015	48.7866	0	linear
ENSG00000135506	OS9	CD4_NC	12	chr12_58090301_G_A_b37	rs12426511	2563	435	0.221487	-0.174506	0.0409725	2.42149e-05	0.0136903	0.999927	48.0281	0	linear
ENSG00000135452	TSPAN31	CD4_NC	12	chr12_58259687_A_G_b37	rs73102484	127891	172	0.0875764	-0.287619	0.0695459	4.09951e-05	0.0220722	1.01456	42.5911	0	linear
ENSG00000123427	METTL21B	CD4_NC	12	chr12_58161898_G_C_b37	rs3782130	-3377	640	0.325866	0.444388	0.0408243	8.57191e-25	3.32913e-20	1.03637	34.4309	0	linear
ENSG00000123297	TSFM	CD4_NC	12	chr12_58094497_C_T_b37	rs73125460	-81875	224	0.114053	-0.278963	0.0694767	6.76798e-05	0.0304807	1.0005	51.47	0	linear
ENSG00000257698	RP11-620J15.3	CD4_NC	12	chr12_58308383_G_T_b37	rs9971722	-21575	736	0.374745	-0.227593	0.0439729	3.24965e-07	0.00027514	1.11503	44.6752	0	linear
ENSG00000166896	XRCC6BP1	CD4_NC	12	chr12_58311524_G_A_b37	rs10431506	-23800	647	0.32943	-0.640718	0.0406475	5.69736e-45	3.04625e-40	1.0383	52.0133	0	linear
ENSG00000185306	C12orf56	CD4_NC	12	chr12_64850361_C_G_b37	rs56198126	65389	191	0.0972505	0.189964	0.0440061	1.88496e-05	0.0287384	0.952883	73.4847	0	linear
ENSG00000174106	LEMD3	CD4_NC	12	chr12_65858214_G_A_b37	rs1142467	294863	497	0.253055	0.205257	0.0511579	6.85149e-05	0.0384265	1.02538	54.1791	0	linear
ENSG00000155957	TMBIM4	CD4_NC	12	chr12_66561788_C_G_b37	rs10878391	-2064	732	0.372709	-0.27378	0.0392509	9.75818e-12	4.95249e-08	0.993448	142.631	0	linear
ENSG00000255733	IFNG-AS1	CD4_NC	12	chr12_68422029_T_A_b37	rs3741647	38804	881	0.551426	-0.252182	0.0416426	2.72104e-09	2.11776e-05	0.963912	171.422	0	linear
ENSG00000111554	MDM1	CD4_NC	12	chr12_68346454_T_A_b37	rs56137909	-379707	135	0.0687373	-0.40129	0.0901424	1.03747e-05	0.0187132	1.05507	92.4846	0	linear
ENSG00000251301	RP11-81H14.2	CD4_NC	12	chr12_68843191_A_G_b37	rs731938	-2252	805	0.590122	0.18141	0.0432963	3.25714e-05	0.048047	1.03481	92.2017	0	linear
ENSG00000111581	NUP107	CD4_NC	12	chr12_69077497_T_C_b37	rs2431655	-3017	632	0.321792	-0.485362	0.0404932	4.4533e-29	3.34809e-24	1.04409	132.58	0	linear
ENSG00000135679	MDM2	CD4_NC	12	chr12_69219492_G_A_b37	rs3730581	17536	690	0.351324	-0.202448	0.0406166	8.46771e-07	0.00260666	1.01024	151.804	0	linear
ENSG00000127337	YEATS4	CD4_NC	12	chr12_69754189_G_A_b37	rs11177615	706	897	0.456721	-0.568132	0.0410682	1.12858e-36	1.39894e-32	1.06347	136.424	0	linear
ENSG00000127328	RAB3IP	CD4_NC	12	chr12_70145471_G_A_b37	rs55967505	13010	136	0.0692464	0.484228	0.0856932	2.65458e-08	0.000119301	0.980603	86.2204	0	linear
ENSG00000166268	MYRFL	CD4_NC	12	chr12_70102166_T_C_b37	rs710709	-116918	129	0.0656823	0.210021	0.0318067	1.02785e-10	1.27504e-05	0.887426	31.2439	0	linear
ENSG00000111596	CNOT2	CD4_NC	12	chr12_70583498_C_T_b37	rs77542070	-53276	296	0.150713	-0.261582	0.0559527	3.73446e-06	0.00920944	1.02187	73.2061	0	linear
ENSG00000257815	RP11-611E13.2	CD4_NC	12	chr12_70569549_A_G_b37	rs78139401	-67591	100	0.0509165	-0.47659	0.0814742	8.81814e-09	1.883e-05	1.10369	98.6366	0	linear
ENSG00000258053	CTD-2021H9.3	CD4_NC	12	chr12_71448243_G_A_b37	rs79396410	-63784	103	0.052444	0.322363	0.0344426	3.01765e-19	6.29825e-12	0.882033	35.2328	0	linear
ENSG00000180481	GLIPR1L2	CD4_NC	12	chr12_75874913_G_A_b37	rs2242435	90063	846	0.430754	-0.498311	0.0372558	9.47978e-35	1.05945e-29	1.01885	98.5655	0	linear
ENSG00000139278	GLIPR1	CD4_NC	12	chr12_75905994_G_A_b37	rs1552039	31534	481	0.244908	-0.400351	0.0456294	2.923e-17	6.6991e-13	1.01752	113.119	0	linear
ENSG00000257497	RP11-585P4.5	CD4_NC	12	chr12_75828523_G_A_b37	rs1604383	-55077	146	0.925662	-0.293225	0.0645558	6.89316e-06	0.0127914	0.972777	122.564	0	linear
ENSG00000187109	NAP1L1	CD4_NC	12	chr12_76464637_A_G_b37	rs1433364	-14176	353	0.820265	-0.532687	0.0434936	4.00576e-30	8.12789e-25	1.00052	144.943	0	linear
ENSG00000133641	C12orf29	CD4_NC	12	chr12_88704686_G_A_b37	rs10858708	277063	275	0.14002	0.243044	0.0632166	0.000134741	0.0464498	0.97458	45.4695	0	linear
ENSG00000139318	DUSP6	CD4_NC	12	chr12_89568616_T_A_b37	rs61926402	-178432	172	0.0875764	0.311484	0.0778383	7.15415e-05	0.0465477	1.02669	85.7911	0	linear
ENSG00000258302	RP11-981P6.1	CD4_NC	12	chr12_90213049_G_C_b37	rs67416847	258143	108	0.0549898	0.289038	0.0662746	1.55107e-05	0.0189846	0.959646	86.7168	0	linear
ENSG00000245904	RP11-796E2.4	CD4_NC	12	chr12_93022156_G_A_b37	rs1484156	482807	683	0.65224	-0.195484	0.0462719	2.80805e-05	0.0444906	0.9562	124.937	0	linear
ENSG00000257127	CLLU1	CD4_NC	12	chr12_92799586_A_C_b37	rs382943	-15721	925	0.470978	0.162043	0.0298526	8.78295e-08	0.000474826	1.00035	85.356	0	linear
ENSG00000102189	EEA1	CD4_NC	12	chr12_93302960_G_A_b37	rs2264290	-20147	728	0.629328	-0.556878	0.0378466	1.99988e-40	1.64224e-34	1.00234	118.572	0	linear
ENSG00000173598	NUDT4	CD4_NC	12	chr12_93760763_G_A_b37	rs112428159	-10896	242	0.123218	-0.352671	0.0583807	2.967e-09	1.14125e-05	1.05739	115.759	0	linear
ENSG00000198015	MRPL42	CD4_NC	12	chr12_93895773_T_C_b37	rs12811748	34509	326	0.165988	0.818532	0.048064	1.56149e-50	6.05493e-44	0.99814	139.642	0	linear
ENSG00000120833	SOCS2	CD4_NC	12	chr12_94136009_G_C_b37	rs7953280	172419	955	0.513747	-0.301948	0.0420676	2.59727e-12	1.0965e-08	1.10146	116.525	0	linear
ENSG00000169372	CRADD	CD4_NC	12	chr12_94231458_T_C_b37	rs11832760	160307	470	0.239308	0.24217	0.0526888	5.38159e-06	0.0118004	1.02382	133.568	0	linear
ENSG00000010219	DYRK4	CD4_NC	12	chr12_4776918_C_T_b37	rs34947765	105548	306	0.155804	-0.249745	0.058247	2.13958e-05	0.0437544	1.08118	110.085	0	linear
ENSG00000139193	CD27	CD4_NC	12	chr12_6560573_G_T_b37	rs1059501	6540	850	0.56721	-0.190124	0.0262389	1.65271e-12	1.09543e-08	1.04163	157.536	0	linear
ENSG00000139192	TAPBPL	CD4_NC	12	chr12_6564448_A_G_b37	rs2532496	3592	580	0.295316	0.523238	0.0440648	1.24106e-28	8.74718e-24	1.02822	136.84	0	linear
ENSG00000139190	VAMP1	CD4_NC	12	chr12_6582278_T_C_b37	rs10849466	2125	539	0.72556	-0.242645	0.0489347	9.61271e-07	0.0028093	1.03828	102.731	0	linear
ENSG00000010292	NCAPD2	CD4_NC	12	chr12_6562065_G_A_b37	rs2286721	-40457	365	0.185845	-0.260751	0.055198	2.96962e-06	0.00706175	1.02395	124.254	0	linear
ENSG00000111639	MRPL51	CD4_NC	12	chr12_6602422_C_T_b37	rs3180589	-585	544	0.276986	0.300306	0.031014	2.22178e-20	1.78516e-15	1.00125	132.78	0	linear
ENSG00000126746	ZNF384	CD4_NC	12	chr12_6775967_A_G_b37	rs6786	-22709	731	0.6278	0.182118	0.0360358	6.00326e-07	0.00115317	1.04803	137.503	0	linear
ENSG00000089693	MLF2	CD4_NC	12	chr12_6862259_G_C_b37	rs2302366	-14382	719	0.36609	-0.298072	0.0362029	1.66549e-15	2.65819e-11	0.999218	156.29	0	linear
ENSG00000184752	NDUFA12	CD4_NC	12	chr12_95396906_C_A_b37	rs10859822	-640	677	0.344705	0.692823	0.0317274	1.43584e-71	5.13988e-65	1.02382	129.989	0	linear
ENSG00000028203	VEZT	CD4_NC	12	chr12_95717127_A_C_b37	rs2727653	105605	305	0.155295	-0.256844	0.060682	2.71393e-05	0.0402517	1.06081	128.762	0	linear
ENSG00000111142	METAP2	CD4_NC	12	chr12_95856451_A_G_b37	rs7967460	-10845	435	0.221487	0.201107	0.0461542	1.5781e-05	0.0258871	0.984987	148.879	0	linear
ENSG00000136014	USP44	CD4_NC	12	chr12_95964031_C_A_b37	rs6538656	18765	768	0.608961	-0.263548	0.0427042	1.38778e-09	9.01315e-06	0.993414	177.461	0	linear
ENSG00000139343	SNRPF	CD4_NC	12	chr12_96226537_C_T_b37	rs117452171	-26169	178	0.0906314	0.44599	0.0681287	1.45889e-10	9.25371e-07	1.04836	167.15	0	linear
ENSG00000139344	AMDHD1	CD4_NC	12	chr12_96344272_G_A_b37	rs4762646	7201	828	0.578411	0.16714	0.0377871	1.17861e-05	0.0273462	0.953798	195.629	0	linear
ENSG00000111144	LTA4H	CD4_NC	12	chr12_96433422_G_A_b37	rs17025122	-3876	149	0.0758656	0.333985	0.0716338	3.96152e-06	0.0118783	1.00793	126.218	0	linear
ENSG00000257167	TMPO-AS1	CD4_NC	12	chr12_99258356_G_A_b37	rs2287573	348156	339	0.172607	-0.234644	0.0566492	3.9906e-05	0.049828	1.07696	98.0404	0	linear
ENSG00000075415	SLC25A3	CD4_NC	12	chr12_98987445_G_A_b37	rs28372744	76	106	0.0539715	0.814066	0.0667886	6.90162e-30	6.2077e-25	1.02918	101.562	0	linear
ENSG00000166130	IKBIP	CD4_NC	12	chr12_99056086_G_A_b37	rs11109561	17195	400	0.203666	0.329055	0.0535902	1.66664e-09	1.09435e-05	1.07161	63.5099	0	linear
ENSG00000111647	UHRF1BP1L	CD4_NC	12	chr12_100260994_C_T_b37	rs827795	-275632	241	0.877291	0.284025	0.0650386	1.51192e-05	0.0141535	1.04733	47.4221	0	linear
ENSG00000111666	CHPT1	CD4_NC	12	chr12_102091017_G_T_b37	rs3809260	292	831	0.576884	0.854923	0.035251	1.06475e-81	1.54877e-73	1.00883	78.7607	0	linear
ENSG00000111670	GNPTAB	CD4_NC	12	chr12_102217720_C_A_b37	rs10860794	-6996	582	0.296334	0.397238	0.0473979	5.62377e-16	3.70239e-12	1.05058	103.529	0	linear
ENSG00000120860	CCDC53	CD4_NC	12	chr12_102412499_T_C_b37	rs7136765	-43428	466	0.237271	-0.204747	0.0438124	3.76565e-06	0.00473062	1.07325	55.9703	0	linear
ENSG00000166598	HSP90B1	CD4_NC	12	chr12_104333866_T_A_b37	rs1165685	9981	805	0.409878	-0.255044	0.0403261	5.60222e-10	2.57108e-06	0.984416	198.385	0	linear
ENSG00000151131	C12orf45	CD4_NC	12	chr12_105357491_A_C_b37	rs9943769	-22597	331	0.168534	-0.242451	0.0560707	1.82612e-05	0.0281313	1.01028	120.498	0	linear
ENSG00000257886	RP11-61E11.1	CD4_NC	12	chr12_105353244_T_G_b37	rs4075503	-113020	245	0.124745	0.0946801	0.0208709	7.07564e-06	0.0471532	0.866128	35.8849	0	linear
ENSG00000136051	KIAA1033	CD4_NC	12	chr12_105454551_G_A_b37	rs12315366	-46551	185	0.0941955	0.312022	0.0695687	8.92964e-06	0.0147648	1.04428	97.1528	0	linear
ENSG00000235162	C12orf75	CD4_NC	12	chr12_105963844_G_A_b37	rs1465027	334776	546	0.278004	-0.241041	0.0490046	1.16776e-06	0.00259683	1.03405	71.7076	0	linear
ENSG00000151135	C12orf23	CD4_NC	12	chr12_107373327_G_T_b37	rs7302408	23830	924	0.470468	-0.179305	0.0410823	1.52861e-05	0.0195946	0.999808	67.1708	0	linear
ENSG00000136003	ISCU	CD4_NC	12	chr12_108939901_T_A_b37	rs10778643	-16476	270	0.862525	-0.545821	0.0464399	3.73792e-28	7.15555e-24	1.04484	135.334	0	linear
ENSG00000135093	USP30	CD4_NC	12	chr12_109518133_A_G_b37	rs10774961	57239	972	0.505092	0.185602	0.0417857	1.08484e-05	0.0150579	1.01183	87.4767	0	linear
ENSG00000151148	UBE3B	CD4_NC	12	chr12_109872015_G_A_b37	rs142089760	-43192	150	0.0763747	0.579323	0.0841477	1.74651e-11	1.60397e-07	1.02594	82.3846	0	linear
ENSG00000139428	MMAB	CD4_NC	12	chr12_109890955_G_A_b37	rs12833054	-120724	358	0.182281	-0.250768	0.0559917	9.19194e-06	0.0137889	0.999596	94.5472	0	linear
ENSG00000139433	GLTP	CD4_NC	12	chr12_110290073_G_A_b37	rs1055794	-28220	768	0.608961	-0.584121	0.0423027	1.44943e-36	8.30345e-31	1.00481	61.3065	0	linear
ENSG00000111229	ARPC3	CD4_NC	12	chr12_111165115_C_T_b37	rs16940970	276903	495	0.252037	-0.27528	0.040762	4.01915e-11	1.54919e-07	1.03258	19.1178	0	linear
ENSG00000204856	FAM216A	CD4_NC	12	chr12_111126636_A_G_b37	rs11829358	220467	169	0.0860489	-0.32088	0.0771363	3.70075e-05	0.0155056	1.01654	22.2898	0	linear
ENSG00000111237	VPS29	CD4_NC	12	chr12_110955884_A_T_b37	rs6606688	15962	484	0.753564	-0.199306	0.0522387	0.000151289	0.0464758	0.964031	25.2021	0	linear
ENSG00000122986	HVCN1	CD4_NC	12	chr12_111137940_G_A_b37	rs73194023	-4815	160	0.0814664	-0.550101	0.072461	1.58849e-13	8.49155e-10	0.993463	30.7477	0	linear
ENSG00000186298	PPP1CC	CD4_NC	12	chr12_111226705_A_C_b37	rs73194064	45961	211	0.107434	0.254703	0.0667106	0.000149678	0.045252	1.05075	27.8679	0	linear
ENSG00000234608	MAPKAPK5-AS1	CD4_NC	12	chr12_112294373_T_G_b37	rs35704336	13667	340	0.173116	0.340315	0.0533803	4.13092e-10	4.64754e-07	1.00967	14.8616	0	linear
ENSG00000270018	RP3-462E2.5	CD4_NC	12	chr12_111837285_A_G_b37	rs7298118	-497855	438	0.223014	-0.242054	0.0494209	1.29295e-06	0.000391795	1.00609	15.0331	0	linear
ENSG00000089248	ERP29	CD4_NC	12	chr12_112792584_A_C_b37	rs7956154	341464	191	0.0972505	-0.356878	0.0441477	4.93702e-15	4.43453e-11	0.943179	14.1977	0	linear
ENSG00000089127	OAS1	CD4_NC	12	chr12_113359318_G_A_b37	rs4767029	14736	646	0.671079	-0.219702	0.0439	7.66254e-07	0.00103258	1.04294	91.7506	0	linear
ENSG00000111331	OAS3	CD4_NC	12	chr12_113399896_C_G_b37	rs4767043	23739	828	0.421589	-0.191417	0.0444832	2.00057e-05	0.0185852	0.980849	93.3123	0	linear
ENSG00000139405	RITA1	CD4_NC	12	chr12_113589134_G_A_b37	rs61941406	-34197	132	0.0672098	-0.315052	0.0756013	3.58688e-05	0.0358224	1.09187	78.0749	0	linear
ENSG00000139410	SDSL	CD4_NC	12	chr12_113792638_T_C_b37	rs7309089	-67404	110	0.0560081	0.761525	0.0524482	1.36709e-39	2.95749e-32	0.98404	87.7085	0	linear
ENSG00000088992	TESC	CD4_NC	12	chr12_117537379_G_T_b37	rs3736417	95	939	0.521894	0.270847	0.0433324	8.70996e-10	5.36095e-06	1.03233	130.497	0	linear
ENSG00000257218	GATC	CD4_NC	12	chr12_120880133_C_T_b37	rs7308053	-4108	663	0.337576	-0.407261	0.0442689	1.07134e-18	1.39121e-14	1.05459	55.0611	0	linear
ENSG00000022840	RNF10	CD4_NC	12	chr12_121043360_G_A_b37	rs61945914	72077	163	0.0829939	-0.354863	0.0828306	2.17208e-05	0.0260308	1.03638	45.8071	0	linear
ENSG00000110871	COQ5	CD4_NC	12	chr12_120902111_C_T_b37	rs1050187	-70126	666	0.339104	0.27833	0.0424139	1.32254e-10	8.14329e-07	1.05751	45.8517	0	linear
ENSG00000167272	POP5	CD4_NC	12	chr12_120974510_C_T_b37	rs614226	-44691	342	0.174134	0.332398	0.0560334	5.52982e-09	1.81115e-05	1.02669	73.7689	0	linear
ENSG00000157837	SPPL3	CD4_NC	12	chr12_121209957_C_T_b37	rs634850	-132217	814	0.58554	0.2508	0.0429935	9.65421e-09	3.83151e-05	1.03631	82.2565	0	linear
ENSG00000157895	C12orf43	CD4_NC	12	chr12_121431272_T_A_b37	rs2071190	-23033	509	0.259165	0.243118	0.0491831	1.03679e-06	0.00310953	0.931621	83.8785	0	linear
ENSG00000089041	P2RX7	CD4_NC	12	chr12_121605756_T_C_b37	rs531095	35134	767	0.39053	0.17638	0.0430632	4.84507e-05	0.0449628	1.01908	75.6324	0	linear
ENSG00000135124	P2RX4	CD4_NC	12	chr12_121648132_G_T_b37	rs28360467	472	196	0.0997963	-0.336836	0.0730655	5.04955e-06	0.00926957	1.00364	69.0935	0	linear
ENSG00000110931	CAMKK2	CD4_NC	12	chr12_121688026_G_A_b37	rs1169809	-48085	554	0.282077	-0.303907	0.0481825	6.20613e-10	3.77053e-06	1.03772	65.1225	0	linear
ENSG00000182500	ORAI1	CD4_NC	12	chr12_122092823_C_T_b37	rs12308869	28368	332	0.169043	0.552119	0.0418512	5.47328e-34	5.40288e-30	1.07033	69.9572	0	linear
ENSG00000139714	MORN3	CD4_NC	12	chr12_122095235_A_G_b37	rs7978609	-15302	802	0.40835	0.76527	0.0384343	3.16945e-63	4.74856e-57	1.01575	70.5574	0	linear
ENSG00000188735	TMEM120B	CD4_NC	12	chr12_122211808_A_C_b37	rs55695154	61150	168	0.0855397	1.02555	0.0614854	5.45578e-49	5.37732e-43	1.0106	72.4145	0	linear
ENSG00000139725	RHOF	CD4_NC	12	chr12_122215626_C_A_b37	rs15797	-25683	493	0.251018	-0.321568	0.0476762	4.24059e-11	2.92041e-07	1.00059	59.5087	0	linear
ENSG00000212694	AC084018.1	CD4_NC	12	chr12_122268696_C_G_b37	rs11043207	26884	376	0.191446	-0.207983	0.0482857	1.96411e-05	0.0178995	1.01539	53.6339	0	linear
ENSG00000110987	BCL7A	CD4_NC	12	chr12_122474000_G_A_b37	rs11043294	16672	850	0.56721	-0.22243	0.0436165	4.77231e-07	0.000562456	1.02555	61.2102	0	linear
ENSG00000111011	RSRC2	CD4_NC	12	chr12_123002143_C_T_b37	rs6416298	-9404	550	0.719959	-0.514007	0.0414775	1.04195e-30	3.83758e-26	1.03495	44.7192	0	linear
ENSG00000255398	HCAR3	CD4_NC	12	chr12_123198921_T_G_b37	rs2262194	-2518	393	0.200102	0.180927	0.0359644	6.733e-07	0.000806276	1.00962	42.2346	0	linear
ENSG00000130787	HIP1R	CD4_NC	12	chr12_123268000_C_G_b37	rs2936730	-51973	228	0.88391	-0.279116	0.0659478	2.71687e-05	0.016085	0.963154	41.3244	0	linear
ENSG00000182196	ARL6IP4	CD4_NC	12	chr12_123447928_T_C_b37	rs4275659	-16679	541	0.724542	0.251752	0.0361179	1.00683e-11	1.70566e-07	0.921174	41.5635	0	linear
ENSG00000150967	ABCB9	CD4_NC	12	chr12_123569375_A_G_b37	rs4148863	103179	543	0.723523	-0.251423	0.0492488	4.64242e-07	0.000558	0.977109	48.7728	0	linear
ENSG00000051825	MPHOSPH9	CD4_NC	12	chr12_123533239_G_A_b37	rs71444568	-195322	345	0.175662	0.509741	0.0511929	2.32737e-21	1.92716e-16	0.980237	34.5233	0	linear
ENSG00000256092	hsa-mir-8072	CD4_NC	12	chr12_123930646_C_G_b37	rs13302907	82231	106	0.0539715	0.565718	0.0969641	9.60794e-09	1.91407e-05	1.00355	43.9886	0	linear
ENSG00000139697	SBNO1	CD4_NC	12	chr12_123741932_G_A_b37	rs11057214	-107458	121	0.061609	-0.374444	0.0802518	3.8979e-06	0.0028942	1.0304	38.1109	0	linear
ENSG00000150977	RILPL2	CD4_NC	12	chr12_123905628_T_C_b37	rs28404303	-15636	855	0.564664	-0.175296	0.042675	4.61065e-05	0.0216079	0.974827	55.4038	0	linear
ENSG00000184209	SNRNP35	CD4_NC	12	chr12_123952739_C_T_b37	rs6606748	10551	415	0.211303	0.41902	0.0539384	4.6479e-14	5.01935e-10	0.972829	52.644	0	linear
ENSG00000111364	DDX55	CD4_NC	12	chr12_124065152_C_T_b37	rs35064645	-21494	537	0.273422	0.34992	0.0480609	1.30984e-12	1.44652e-08	0.973999	57.8873	0	linear
ENSG00000111361	EIF2B1	CD4_NC	12	chr12_124105839_T_C_b37	rs9919	-12474	656	0.334012	0.193516	0.0415838	4.12644e-06	0.00378372	1.06507	47.0935	0	linear
ENSG00000168778	TCTN2	CD4_NC	12	chr12_124155733_C_A_b37	rs78846567	73	126	0.0641548	-0.360978	0.0892941	6.04602e-05	0.0447945	1.0064	43.3176	0	linear
ENSG00000185344	ATP6V0A2	CD4_NC	12	chr12_124220522_C_T_b37	rs2333837	23657	812	0.586558	-0.195743	0.0443862	1.24987e-05	0.0139165	0.987748	60.7148	0	linear
ENSG00000256128	LINC00944	CD4_NC	12	chr12_127254839_C_G_b37	rs1706503	-2118	99	0.949593	-1.01158	0.0955726	1.16377e-23	7.50913e-20	1.09246	112.605	0	linear
ENSG00000111450	STX2	CD4_NC	12	chr12_131280714_T_C_b37	rs10848205	-43097	815	0.585031	0.245082	0.0417516	7.8615e-09	7.43167e-05	1.00758	201.201	0	linear
ENSG00000248703	RP11-495K9.3	CD4_NC	12	chr12_131490720_T_C_b37	rs4759825	-291797	217	0.889511	-0.205965	0.0430872	2.27521e-06	0.00917284	0.975266	130.88	0	linear
ENSG00000185684	EP400NL	CD4_NC	12	chr12_132573740_A_G_b37	rs61944633	4912	262	0.133401	-0.493608	0.0631108	3.20722e-14	1.57647e-09	0.975449	145.999	0	linear
ENSG00000090615	GOLGA3	CD4_NC	12	chr12_133349620_C_G_b37	rs3741483	-55824	259	0.868126	0.326693	0.0618327	1.87055e-07	0.000963723	0.941034	78.6348	0	linear
ENSG00000196458	ZNF605	CD4_NC	12	chr12_133500611_G_T_b37	rs10357	-32281	474	0.241344	0.264894	0.0521622	5.31266e-07	0.000736634	1.05316	50.6163	0	linear
ENSG00000090612	ZNF268	CD4_NC	12	chr12_133758100_G_A_b37	rs11147282	50530	578	0.294297	-0.202079	0.0475655	2.53543e-05	0.012685	0.974425	35.1662	0	linear
ENSG00000111669	TPI1	CD4_NC	12	chr12_6977275_T_C_b37	rs2071066	992	597	0.303971	-0.326536	0.0346578	1.83435e-19	9.61089e-15	0.993589	119.172	0	linear
ENSG00000111671	SPSB2	CD4_NC	12	chr12_6982522_C_G_b37	rs112225089	-16000	401	0.204175	0.5954	0.0468509	5.40259e-32	4.83064e-27	1.01528	118.047	0	linear
ENSG00000205885	C1RL-AS1	CD4_NC	12	chr12_7270804_A_G_b37	rs730165	10156	666	0.339104	0.3467	0.044422	3.60529e-14	6.20778e-10	0.999963	106.069	0	linear
ENSG00000139182	CLSTN3	CD4_NC	12	chr12_7284301_C_T_b37	rs2167285	2007	848	0.568228	-0.238375	0.0442931	1.12119e-07	0.000280087	1.05695	89.5335	0	linear
ENSG00000139197	PEX5	CD4_NC	12	chr12_7320545_A_G_b37	rs1450962	-20736	950	0.516293	0.309459	0.0430215	2.34538e-12	1.23062e-08	1.03579	126.678	0	linear
ENSG00000173262	SLC2A14	CD4_NC	12	chr12_8081949_T_C_b37	rs2300141	38205	196	0.0997963	1.09941	0.0569402	1.39967e-60	1.15851e-56	1.05869	98.2754	0	linear
ENSG00000003056	M6PR	CD4_NC	12	chr12_9125376_C_A_b37	rs11048353	22825	685	0.348778	0.279385	0.0319464	3.63494e-17	5.6799e-13	1.04573	71.1986	0	linear
ENSG00000139187	KLRG1	CD4_NC	12	chr12_9111502_C_T_b37	rs61916511	8862	121	0.061609	0.850042	0.0845487	1.04204e-21	1.01442e-16	0.999864	84.5801	0	linear
ENSG00000245105	A2M-AS1	CD4_NC	12	chr12_9172421_G_A_b37	rs11048496	-45352	702	0.357434	-0.51966	0.0416669	4.97066e-31	3.66076e-26	1.04636	57.7834	0	linear
ENSG00000126838	PZP	CD4_NC	12	chr12_9219199_C_T_b37	rs61916014	-141767	115	0.058554	0.390461	0.0801846	1.48272e-06	0.00295783	0.999689	68.1602	0	linear
ENSG00000237248	LINC00987	CD4_NC	12	chr12_9167383_A_T_b37	rs11502446	-225216	702	0.357434	-0.537316	0.0415546	6.6347e-33	9.29732e-28	1.04842	50.4832	0	linear
ENSG00000256427	RP11-118B22.4	CD4_NC	12	chr12_9160005_C_A_b37	rs7953214	-239088	700	0.356415	-0.145243	0.0316008	5.38315e-06	0.0104582	0.987239	59.8692	0	linear
ENSG00000111796	KLRB1	CD4_NC	12	chr12_9610797_A_G_b37	rs10466817	-149685	749	0.381365	-0.248063	0.0427308	1.13047e-08	6.93956e-05	1.03043	56.8261	0	linear
ENSG00000069493	CLEC2D	CD4_NC	12	chr12_9853617_T_C_b37	rs74065339	36052	267	0.135947	0.93009	0.0511786	1.40515e-55	1.23939e-48	1.0076	80.6098	0	linear
ENSG00000184293	CLECL1	CD4_NC	12	chr12_9876091_G_A_b37	rs10466829	-9804	973	0.495418	-0.358819	0.0420526	1.81654e-16	3.67296e-12	1.07005	69.3358	0	linear
ENSG00000110852	CLEC2B	CD4_NC	12	chr12_10005778_A_G_b37	rs2594072	-16957	879	0.552444	0.440094	0.0377435	8.70218e-28	8.08039e-22	0.982829	93.9129	0	linear
ENSG00000225231	AC091814.2	CD4_NC	12	chr12_10086812_G_T_b37	rs74737544	-9282	104	0.0529532	0.795317	0.0451124	3.53433e-53	2.15422e-43	0.954085	74.317	0	linear
ENSG00000060138	YBX3	CD4_NC	12	chr12_10875525_G_A_b37	rs1042085	-386	153	0.0779022	0.732125	0.0792983	8.26741e-19	1.62e-14	1.0092	83.541	0	linear
ENSG00000256436	TAS2R31	CD4_NC	12	chr12_11311787_C_T_b37	rs61928603	127781	330	0.831976	-0.226904	0.0428005	1.7048e-07	0.000335431	1.00774	84.8668	0	linear
ENSG00000212127	TAS2R14	CD4_NC	12	chr12_11772162_A_C_b37	rs6488438	447990	302	0.846232	-0.245285	0.0576868	2.49675e-05	0.0240299	1.00064	75.6934	0	linear
ENSG00000111215	PRR4	CD4_NC	12	chr12_11311787_C_T_b37	rs61928603	-12425	330	0.831976	-0.584764	0.053372	4.60554e-25	1.45548e-19	1.00052	57.9033	0	linear
ENSG00000197870	PRB3	CD4_NC	12	chr12_11138683_C_T_b37	rs10772397	-284056	793	0.596232	0.355722	0.0336578	1.33102e-23	1.36843e-18	1.00302	66.3785	0	linear
ENSG00000247157	RP11-434C1.1	CD4_NC	12	chr12_11328653_C_T_b37	rs1863848	-372311	797	0.594196	-0.392092	0.042088	4.2648e-19	2.91539e-15	1.07052	122.373	0	linear
ENSG00000121380	BCL2L14	CD4_NC	12	chr12_12224543_C_T_b37	rs2287154	21765	527	0.26833	0.416559	0.0432788	3.55813e-20	8.51581e-15	0.964803	179.327	0	linear
ENSG00000070018	LRP6	CD4_NC	12	chr12_12426077_G_C_b37	rs12816278	6131	320	0.162933	0.325834	0.0583931	3.89876e-08	0.000130096	1.07243	180.183	0	linear
ENSG00000165714	LOH12CR1	CD4_NC	12	chr12_12619047_C_T_b37	rs56188411	109034	177	0.0901222	-0.429092	0.0717542	4.20857e-09	4.15669e-05	1.01373	136.092	0	linear
ENSG00000111266	DUSP16	CD4_NC	12	chr12_12621567_T_G_b37	rs17312055	-93750	182	0.092668	-0.358326	0.0740573	1.72179e-06	0.00609165	1.00646	142.669	0	linear
ENSG00000183150	GPR19	CD4_NC	12	chr12_12853241_C_T_b37	rs12321383	4100	484	0.246436	0.191394	0.0450248	2.50908e-05	0.0366748	1.02596	159.258	0	linear
ENSG00000178878	APOLD1	CD4_NC	12	chr12_12883507_G_C_b37	rs35071163	4656	941	0.479124	-0.368756	0.0381367	2.48183e-20	1.8063e-15	0.997676	184.522	0	linear
ENSG00000247498	RP11-392P7.6	CD4_NC	12	chr12_13087790_G_C_b37	rs741432	7130	610	0.310591	0.276772	0.042525	1.84017e-10	1.25466e-06	1.03271	177.373	0	linear
ENSG00000013583	HEBP1	CD4_NC	12	chr12_13173819_A_T_b37	rs7954537	20612	876	0.553971	-0.438265	0.0351655	5.3981e-31	5.91569e-26	1.03509	165.348	0	linear
ENSG00000255621	RP11-377D9.3	CD4_NC	12	chr12_13172324_A_G_b37	rs11055200	18939	344	0.175153	0.23735	0.0385553	1.51871e-09	1.88007e-05	0.952503	203.214	0	linear
ENSG00000246705	H2AFJ	CD4_NC	12	chr12_14905096_A_G_b37	rs4764123	-22174	526	0.267821	-0.247421	0.0418453	6.17313e-09	1.57809e-05	1.01988	79.3493	0	linear
ENSG00000139055	ERP27	CD4_NC	12	chr12_15066161_C_G_b37	rs1005577	-25855	809	0.588086	0.2776	0.0444789	9.20313e-10	5.35493e-06	1.00749	54.6749	0	linear
ENSG00000111348	ARHGDIB	CD4_NC	12	chr12_15117399_G_T_b37	rs11056258	2737	865	0.559572	0.127465	0.0245514	2.99525e-07	0.000733269	0.993532	64.3491	0	linear
ENSG00000151491	EPS8	CD4_NC	12	chr12_16062450_G_A_b37	rs10846247	27187	427	0.782587	0.233645	0.0494325	2.93316e-06	0.00433126	1.00838	100.379	0	linear
ENSG00000052126	PLEKHA5	CD4_NC	12	chr12_19320243_C_T_b37	rs10841164	37595	326	0.834012	0.388335	0.0561839	1.46664e-11	2.07692e-07	1.03086	56.1865	0	linear
ENSG00000139154	AEBP2	CD4_NC	12	chr12_19692403_C_T_b37	rs10770503	135424	391	0.199084	-0.235472	0.042019	3.42473e-08	0.000163302	1.02216	94.3749	0	linear
ENSG00000121350	PYROXD1	CD4_NC	12	chr12_21610027_G_A_b37	rs6487226	19478	949	0.516802	-0.433294	0.0397353	7.25359e-25	5.69756e-19	0.976995	56.2901	0	linear
ENSG00000004700	RECQL	CD4_NC	12	chr12_21654407_G_A_b37	rs1061627	-196	398	0.797352	0.235391	0.0489296	1.96618e-06	0.00391061	1.00084	60.5157	0	linear
ENSG00000111711	GOLT1B	CD4_NC	12	chr12_21648070_C_T_b37	rs67187752	-6645	284	0.144603	0.348186	0.0503328	1.41282e-11	1.11258e-07	1.01281	77.2038	0	linear
ENSG00000118307	CASC1	CD4_NC	12	chr12_25236913_G_A_b37	rs11522785	-111183	123	0.0626273	0.3409	0.0765756	1.03713e-05	0.0215274	0.989669	168.634	0	linear
ENSG00000205707	LYRM5	CD4_NC	12	chr12_25267999_G_T_b37	rs11047846	-80151	909	0.462831	-0.204622	0.0441852	4.58343e-06	0.0108972	1.01392	150.593	0	linear
ENSG00000029153	ARNTL2	CD4_NC	12	chr12_27039503_A_G_b37	rs11048763	-446284	273	0.139002	0.189367	0.0384428	1.12755e-06	0.00358424	1.04949	60.5242	0	linear
ENSG00000256377	RP11-1060J15.4	CD4_NC	12	chr12_27851984_C_T_b37	rs76851022	-11719	132	0.0672098	1.55693	0.036061	6.5322e-141	6.39798e-126	0.972439	96.6212	0	linear
ENSG00000087448	KLHL42	CD4_NC	12	chr12_27959998_G_A_b37	rs10492373	27045	417	0.212322	-0.464485	0.0538518	9.04888e-17	6.09428e-12	0.996851	97.5646	0	linear
ENSG00000247934	RP11-967K21.1	CD4_NC	12	chr12_28323880_G_A_b37	rs11049394	-19419	614	0.312627	0.266556	0.0366787	1.43247e-12	1.10143e-08	1.06162	74.024	0	linear
ENSG00000257176	RP11-996F15.2	CD4_NC	12	chr12_29565012_C_T_b37	rs7980761	94231	133	0.0677189	0.301168	0.0696043	1.80365e-05	0.0269045	1.00973	125.334	0	linear
ENSG00000087502	ERGIC2	CD4_NC	12	chr12_29496991_C_T_b37	rs10843390	-37131	527	0.26833	0.400271	0.0414557	2.78022e-20	1.22465e-15	1.02542	102.605	0	linear
ENSG00000013573	DDX11	CD4_NC	12	chr12_31227461_C_G_b37	rs7305663	682	857	0.436354	-0.993586	0.0320769	5.12833e-107	8.5386e-98	1.00375	94.738	0	linear
ENSG00000174718	KIAA1551	CD4_NC	12	chr12_32047624_C_T_b37	rs1259878	-64680	774	0.394094	0.223198	0.0443088	6.51528e-07	0.00241665	1.03772	101.859	0	linear
ENSG00000087470	DNM1L	CD4_NC	12	chr12_32813224_G_A_b37	rs12578138	-18910	545	0.277495	0.26732	0.0459396	1.04715e-08	2.85843e-05	1.06552	101.96	0	linear
ENSG00000151229	SLC2A13	CD4_NC	12	chr12_40223587_G_A_b37	rs4768189	-276304	736	0.625255	0.20451	0.0459506	1.0425e-05	0.0158677	1.02187	41.2118	0	linear
ENSG00000134283	PPHLN1	CD4_NC	12	chr12_42682413_C_T_b37	rs112457323	50164	511	0.260183	-0.24176	0.0488594	1.0119e-06	0.00193588	1.10065	49.9019	0	linear
ENSG00000184613	NELL2	CD4_NC	12	chr12_45234875_T_C_b37	rs10785540	-80756	272	0.861507	0.706983	0.0576289	3.31646e-30	8.64729e-25	0.983124	51.9238	0	linear
ENSG00000111371	SLC38A1	CD4_NC	12	chr12_46588626_T_C_b37	rs11183389	-75174	520	0.264766	-0.479625	0.0452261	9.74412e-24	3.04899e-19	1.03836	42.8284	0	linear
ENSG00000257261	RP11-96H19.1	CD4_NC	12	chr12_46748965_C_G_b37	rs4768697	-28497	521	0.265275	0.646637	0.0400341	1.12923e-46	2.1905e-39	0.981949	51.0314	0	linear
ENSG00000272369	RP11-446N19.1	CD4_NC	12	chr12_46748965_C_G_b37	rs4768697	-182320	521	0.265275	0.680756	0.0415241	9.79063e-48	1.77751e-43	1.07514	49.247	0	linear
ENSG00000179715	PCED1B	CD4_NC	12	chr12_47754636_C_T_b37	rs215379	281250	858	0.436864	0.324343	0.0400279	4.29873e-15	1.06983e-10	1.03821	80.6411	0	linear
ENSG00000258181	RP11-493L12.4	CD4_NC	12	chr12_47647013_G_T_b37	rs1101796	5106	670	0.341141	0.458291	0.0430052	6.2468e-24	8.1559e-19	1.01806	89.602	0	linear
ENSG00000257925	RP11-493L12.3	CD4_NC	12	chr12_47643682_C_T_b37	rs855162	-29122	671	0.34165	0.335354	0.0346408	2.25851e-20	3.13686e-15	1.02462	75.763	0	linear
ENSG00000257433	RP1-197B17.3	CD4_NC	12	chr12_48094573_T_C_b37	rs73104155	-5295	144	0.0733198	0.519015	0.0821301	5.77634e-10	5.6073e-06	1.01333	109.59	0	linear
ENSG00000111405	ENDOU	CD4_NC	12	chr12_48417562_C_T_b37	rs7135261	298212	246	0.125255	0.122671	0.0261184	3.3746e-06	0.0227959	0.922934	48.1226	0	linear
ENSG00000134291	TMEM106C	CD4_NC	12	chr12_48366547_G_A_b37	rs2071357	9195	638	0.324847	-0.324662	0.0433306	3.1323e-13	8.06161e-09	1.01015	70.7387	0	linear
ENSG00000196199	MPHOSPH8	CD4_NC	13	chr13_20392237_T_C_b37	rs2879827	184449	361	0.816191	-0.258386	0.0506092	4.63459e-07	0.000647571	1.03299	54.9023	0	linear
ENSG00000121742	GJB6	CD4_NC	13	chr13_21054724_A_G_b37	rs4769117	248190	522	0.734216	-0.420727	0.0400741	2.42717e-23	3.17656e-19	1.04156	157.397	0	linear
ENSG00000165475	CRYL1	CD4_NC	13	chr13_21063524_A_G_b37	rs14236	-36472	414	0.210794	-0.336805	0.0479787	7.30151e-12	8.24491e-08	1.01021	153.94	0	linear
ENSG00000032742	IFT88	CD4_NC	13	chr13_21133719_G_C_b37	rs9509279	-6866	908	0.537678	-0.352967	0.0434886	3.90128e-15	3.18147e-11	1.06252	144.807	0	linear
ENSG00000132953	XPO4	CD4_NC	13	chr13_21501256_A_G_b37	rs75350325	24069	194	0.098778	-0.355031	0.0646626	6.30528e-08	0.000147301	1.07202	105.862	0	linear
ENSG00000224429	LINC00422	CD4_NC	13	chr13_21897396_C_T_b37	rs73174103	-25464	882	0.550916	-0.206191	0.0410396	6.95488e-07	0.0018048	0.985145	162.105	0	linear
ENSG00000182957	SPATA13	CD4_NC	13	chr13_24840510_T_A_b37	rs2901980	286566	182	0.092668	0.380689	0.0695265	6.83205e-08	0.00042056	0.985422	199.518	0	linear
ENSG00000122034	GTF3A	CD4_NC	13	chr13_27998769_T_C_b37	rs1049302	88	396	0.798371	0.326082	0.0348876	3.34188e-19	4.33071e-15	1.06967	131.815	0	linear
ENSG00000122033	MTIF3	CD4_NC	13	chr13_27970105_G_T_b37	rs75024088	-54634	306	0.155804	0.337524	0.0503698	5.58722e-11	9.19846e-07	1.01209	108.802	0	linear
ENSG00000186184	POLR1D	CD4_NC	13	chr13_28195495_C_T_b37	rs2232669	592	249	0.126782	1.11134	0.0415466	1.2176e-91	4.18563e-78	0.934161	132.651	0	linear
ENSG00000152520	PAN3	CD4_NC	13	chr13_28847135_C_T_b37	rs9319424	134492	731	0.6278	-0.154986	0.029308	1.82582e-07	0.000557978	1.01365	150.721	0	linear
ENSG00000139514	SLC7A1	CD4_NC	13	chr13_30275771_G_A_b37	rs113174681	105946	202	0.102851	0.324641	0.0718499	7.68386e-06	0.0188029	0.937223	164.271	0	linear
ENSG00000122043	LINC00544	CD4_NC	13	chr13_30512816_C_T_b37	rs865324	2774	544	0.723014	-0.205481	0.0483829	2.5513e-05	0.0419433	1.02805	148.919	0	linear
