## supplemental tables for "Efficient count-based models improve power and robustness for large-scale single-cell eQTL mapping" (part 5 of 21)

### Sheet: TableS3 (continued)
Table S3. Lead SNP-eGene results for negbinom, Poisson, and linear model using jaxQTL. We provides summary statistics for lead SNP-eGene by cell type and model. variant_id: format as "chr*_pos_ref_alt_b37" tss_distance: distance of lead SNP to transcription start site (TSS) of correponding eGene. ma_count: minor allele count af: allele frequency of alternative allele (effect allele). pval_nominal: p value of score test statistics qval: q value calculated based on pval_nominal within each cell type. slope and slope_se are results fitted from full eQTL model. beta_shape1 and beta_shape2 are two parameters estimated for Beta-approximation approach. alpha_dispersion: non-zero for negbinom and zeros for Poisson and linear model. model: negbinom, linear, or Poisson
ENSG00000238121	LINC00426	CD4_NC	13	chr13_30936372_T_C_b37	rs8000735	-14910	975	0.496436	-0.218089	0.0420754	3.12737e-07	0.000987562	1.00893	220.427	0	linear
ENSG00000189403	HMGB1	CD4_NC	13	chr13_30945281_C_A_b37	rs2149849	-246453	321	0.836558	-0.246981	0.0548253	8.16637e-06	0.0136992	1.049	207.779	0	linear
ENSG00000132965	ALOX5AP	CD4_NC	13	chr13_31317989_G_C_b37	rs17245099	8344	167	0.0850305	-0.399872	0.0700992	1.97791e-08	8.58087e-05	1.02292	152.258	0	linear
ENSG00000237637	FRY-AS1	CD4_NC	13	chr13_32443378_A_G_b37	rs12858463	-162398	666	0.339104	0.352067	0.0438747	7.56824e-15	6.30105e-11	1.02799	101.293	0	linear
ENSG00000139597	N4BP2L1	CD4_NC	13	chr13_32790998_G_A_b37	rs7338289	-211317	229	0.116599	0.26659	0.0606268	1.3229e-05	0.0131945	1.0076	90.8	0	linear
ENSG00000083642	PDS5B	CD4_NC	13	chr13_33296490_T_C_b37	rs579335	135926	665	0.661405	-0.264895	0.0407008	1.84145e-10	6.73488e-07	1.05947	73.4921	0	linear
ENSG00000120690	ELF1	CD4_NC	13	chr13_41387065_T_A_b37	rs2017696	-248511	918	0.532587	0.213789	0.0375944	2.17961e-08	5.21928e-05	1.02148	68.7904	0	linear
ENSG00000172766	NAA16	CD4_NC	13	chr13_41884128_G_A_b37	rs34250367	-1213	186	0.0947047	-0.312854	0.0652305	2.10892e-06	0.0030272	1.08245	58.3896	0	linear
ENSG00000102760	RGCC	CD4_NC	13	chr13_42087771_T_C_b37	rs421706	56076	883	0.550407	0.263008	0.0436583	3.26545e-09	9.77696e-06	1.02933	75.7528	0	linear
ENSG00000133106	EPSTI1	CD4_NC	13	chr13_43566373_A_C_b37	rs3825511	-12	516	0.737271	-0.713642	0.042817	6.17908e-49	3.04028e-43	1.00058	180.821	0	linear
ENSG00000120675	DNAJC15	CD4_NC	13	chr13_43604332_T_A_b37	rs17624230	6993	449	0.228615	-1.14676	0.0374931	1.11132e-105	5.31738e-99	1.0186	132.663	0	linear
ENSG00000179630	LACC1	CD4_NC	13	chr13_44510940_T_A_b37	rs61960018	57520	279	0.142057	0.355304	0.0553671	3.20646e-10	1.04365e-06	1.07199	78.1179	0	linear
ENSG00000151773	CCDC122	CD4_NC	13	chr13_44443977_T_C_b37	rs11617551	-9850	901	0.541242	0.582447	0.0387992	1.04165e-41	3.26491e-36	1.01952	88.3782	0	linear
ENSG00000227258	SMIM2-AS1	CD4_NC	13	chr13_44708126_C_T_b37	rs4942281	-8556	278	0.141548	0.268677	0.040256	6.60303e-11	8.99702e-07	1.00293	56.0179	0	linear
ENSG00000170919	TPT1-AS1	CD4_NC	13	chr13_45919515_G_T_b37	rs9534108	4035	810	0.587576	0.202143	0.0437495	4.81245e-06	0.00661233	1.01389	104.793	0	linear
ENSG00000251015	SLC25A30-AS1	CD4_NC	13	chr13_45943440_A_T_b37	rs9595314	-48857	263	0.13391	-0.290391	0.0603667	1.96957e-06	0.00343977	1.01118	91.0132	0	linear
ENSG00000174015	SPERT	CD4_NC	13	chr13_46467264_A_T_b37	rs9316173	190818	151	0.0768839	0.184912	0.0414277	9.84152e-06	0.0237597	0.944619	77.266	0	linear
ENSG00000136167	LCP1	CD4_NC	13	chr13_46702602_G_A_b37	rs7323698	-83404	139	0.929226	-0.54038	0.0738088	9.9827e-13	5.63364e-09	1.04869	123.609	0	linear
ENSG00000139684	ESD	CD4_NC	13	chr13_47371408_G_T_b37	rs1341749	41	894	0.455193	-0.267696	0.0430407	1.04547e-09	4.90336e-06	1.03441	99.6441	0	linear
ENSG00000260388	LINC00562	CD4_NC	13	chr13_48459901_C_T_b37	rs4941615	-46856	385	0.196029	0.29718	0.0535449	4.58139e-08	0.00012227	0.994345	49.2729	0	linear
ENSG00000227848	SUCLA2-AS1	CD4_NC	13	chr13_48543958_T_C_b37	rs12864691	-31567	353	0.179735	0.160287	0.0298536	1.19806e-07	0.00035158	0.947276	49.5944	0	linear
ENSG00000136143	SUCLA2	CD4_NC	13	chr13_48589614_T_C_b37	rs9534914	-22511	152	0.922607	-0.473444	0.077866	2.3631e-09	1.43836e-05	0.961522	43.3895	0	linear
ENSG00000136146	MED4	CD4_NC	13	chr13_48698793_T_C_b37	rs9526450	29526	240	0.8778	0.401964	0.0647147	1.09773e-09	3.30891e-06	1.03928	37.4834	0	linear
ENSG00000136156	ITM2B	CD4_NC	13	chr13_49182467_T_C_b37	rs1961026	375173	113	0.0575356	-0.499649	0.0919246	8.44986e-08	0.00019522	0.982384	42.6528	0	linear
ENSG00000102547	CAB39L	CD4_NC	13	chr13_49867262_C_A_b37	rs7993195	-151000	365	0.185845	-0.22069	0.0516688	2.29759e-05	0.0223333	1.02572	58.5031	0	linear
ENSG00000136147	PHF11	CD4_NC	13	chr13_50100090_T_A_b37	rs7322908	30289	947	0.482179	0.398986	0.0431585	7.51063e-19	1.22238e-13	0.946066	71.321	0	linear
ENSG00000152213	ARL11	CD4_NC	13	chr13_50215682_G_C_b37	rs2038609	13247	722	0.632383	-0.172386	0.0386685	1.00852e-05	0.0122267	1.02467	50.1649	0	linear
ENSG00000123179	EBPL	CD4_NC	13	chr13_50266109_T_C_b37	rs3809325	498	853	0.565682	-0.780623	0.0317956	6.40747e-83	5.1343e-73	0.971159	71.3833	0	linear
ENSG00000204977	TRIM13	CD4_NC	13	chr13_50610989_G_A_b37	rs2066559	40965	267	0.135947	-0.317198	0.063944	9.51887e-07	0.00126886	1.04804	70.5762	0	linear
ENSG00000176124	DLEU1	CD4_NC	13	chr13_50610316_G_A_b37	rs7982125	-45991	235	0.119654	-0.388748	0.0670461	1.17569e-08	4.94252e-05	1.00911	60.161	0	linear
ENSG00000236778	INTS6-AS1	CD4_NC	13	chr13_52023533_A_G_b37	rs7997510	-2970	775	0.394603	0.211995	0.0366687	1.29161e-08	2.66471e-05	1.12081	99.6266	0	linear
ENSG00000136100	VPS36	CD4_NC	13	chr13_52751992_A_G_b37	rs9535893	-272765	103	0.052444	-0.440421	0.0950248	4.50358e-06	0.00539161	1.00374	59.7676	0	linear
ENSG00000136108	CKAP2	CD4_NC	13	chr13_52987477_G_C_b37	rs13431	-42087	756	0.615071	-0.300424	0.0449499	6.22947e-11	3.78554e-07	0.971152	66.4421	0	linear
ENSG00000118922	KLF12	CD4_NC	13	chr13_74707430_G_A_b37	rs77919370	-964	289	0.147149	-0.305188	0.0581232	2.21509e-07	0.00079287	1.03948	148.986	0	linear
ENSG00000235532	LINC00402	CD4_NC	13	chr13_74306479_G_A_b37	rs7338570	-499115	651	0.668534	-0.201974	0.0451702	9.49837e-06	0.0141923	1.05731	215.094	0	linear
ENSG00000136111	TBC1D4	CD4_NC	13	chr13_75894015_T_C_b37	rs2274758	-162235	954	0.485743	-0.375445	0.0422688	1.27274e-17	3.41635e-13	1.02536	93.1448	0	linear
ENSG00000188243	COMMD6	CD4_NC	13	chr13_76106054_T_G_b37	rs9543961	-17521	307	0.156314	-0.847219	0.0471723	1.22868e-54	1.37521e-49	1.04977	87.8785	0	linear
ENSG00000261105	RP11-173B14.5	CD4_NC	13	chr13_76237724_A_G_b37	rs9600517	27594	933	0.524949	-0.358409	0.0341316	2.38448e-23	6.00569e-19	1.05864	71.6197	0	linear
ENSG00000227354	RBM26-AS1	CD4_NC	13	chr13_79980340_C_T_b37	rs9574421	-104	183	0.0931772	0.616799	0.0731936	3.99746e-16	5.2045e-12	0.999858	77.6722	0	linear
ENSG00000179399	GPC5	CD4_NC	13	chr13_92242400_G_C_b37	rs144336484	191471	100	0.0509165	0.145387	0.0299006	1.53491e-06	0.0131467	0.840118	34.9212	0	linear
ENSG00000080166	DCT	CD4_NC	13	chr13_95196559_C_T_b37	rs6492711	64623	658	0.335031	0.159811	0.0332758	2.04457e-06	0.00727738	1.00063	102.092	0	linear
ENSG00000152749	GPR180	CD4_NC	13	chr13_95253920_T_G_b37	rs3897473	-237	757	0.614562	0.385448	0.0429712	6.46596e-18	2.78883e-13	1.02391	149.19	0	linear
ENSG00000139793	MBNL2	CD4_NC	13	chr13_97879341_T_C_b37	rs1995052	5653	648	0.670061	0.186637	0.0447664	3.55895e-05	0.0309014	1.02396	46.7188	0	linear
ENSG00000260992	DOCK9-AS2	CD4_NC	13	chr13_99627413_T_A_b37	rs9517518	-112660	975	0.503564	-0.210691	0.0421637	7.95666e-07	0.0016338	1.06296	86.8339	0	linear
ENSG00000125245	GPR18	CD4_NC	13	chr13_99962892_C_T_b37	rs9554581	48894	246	0.125255	0.407593	0.0652734	9.02837e-10	6.52872e-06	1.00571	62.0409	0	linear
ENSG00000125246	CLYBL	CD4_NC	13	chr13_100545379_C_T_b37	rs2281755	286460	353	0.179735	0.267372	0.0572852	3.87057e-06	0.00823928	1.00636	108.442	0	linear
ENSG00000134864	GGACT	CD4_NC	13	chr13_101237100_A_C_b37	rs9557458	-4682	609	0.310081	-0.221031	0.0469318	3.17634e-06	0.00545117	1.0327	120.172	0	linear
ENSG00000125247	TMTC4	CD4_NC	13	chr13_101279542_C_T_b37	rs9554713	-47805	607	0.309063	0.476695	0.0460724	8.87007e-23	3.10428e-18	1.02471	146.363	0	linear
ENSG00000134900	TPP2	CD4_NC	13	chr13_103305637_A_G_b37	rs34652812	56284	767	0.39053	-0.188607	0.038333	1.1594e-06	0.00271729	1.06048	109.392	0	linear
ENSG00000134897	BIVM	CD4_NC	13	chr13_103471778_G_A_b37	rs9554899	20379	324	0.164969	0.239939	0.0573047	3.29757e-05	0.0461946	1.04377	119.821	0	linear
ENSG00000174405	LIG4	CD4_NC	13	chr13_108405006_C_T_b37	rs9559148	-465710	592	0.301426	-0.190972	0.0438637	1.60282e-05	0.0291148	1.05123	186.134	0	linear
ENSG00000102524	TNFSF13B	CD4_NC	13	chr13_108973576_G_A_b37	rs9514831	69988	447	0.227597	0.580735	0.0513842	2.17438e-26	4.79565e-20	0.947443	175.946	0	linear
ENSG00000041515	MYO16	CD4_NC	13	chr13_108995449_T_C_b37	rs9520848	-253051	438	0.223014	0.637944	0.0422965	5.1466e-42	2.13116e-35	1.00057	129.201	0	linear
ENSG00000213995	CARKD	CD4_NC	13	chr13_111293847_G_A_b37	rs330570	25966	213	0.108452	-0.289812	0.0671796	1.90798e-05	0.0453736	1.05746	225.012	0	linear
ENSG00000134905	CARS2	CD4_NC	13	chr13_111298906_T_C_b37	rs413235	-67044	386	0.196538	-0.255928	0.0548272	3.86101e-06	0.0132469	1.01647	236.751	0	linear
ENSG00000088448	ANKRD10	CD4_NC	13	chr13_111535439_T_C_b37	rs67008969	-31977	470	0.239308	-0.19673	0.0458918	2.14744e-05	0.0432629	0.985058	167.032	0	linear
ENSG00000068650	ATP11A	CD4_NC	13	chr13_113328157_T_G_b37	rs4907736	-16486	843	0.429226	0.194066	0.0428245	7.2322e-06	0.013733	1.00535	201.259	0	linear
ENSG00000126217	MCF2L	CD4_NC	13	chr13_113678351_G_A_b37	rs75509408	129659	235	0.119654	0.346998	0.0655973	1.81036e-07	0.000778382	1.0682	103.161	0	linear
ENSG00000235280	MCF2L-AS1	CD4_NC	13	chr13_113634937_A_C_b37	rs3011549	11799	505	0.742872	0.214667	0.0494854	1.71789e-05	0.0332069	1.00048	127.171	0	linear
ENSG00000126226	PCID2	CD4_NC	13	chr13_114096891_T_C_b37	rs9577550	233862	536	0.272912	0.179403	0.042067	2.36344e-05	0.0343412	1.06853	132.47	0	linear
ENSG00000185896	LAMP1	CD4_NC	13	chr13_114202560_G_A_b37	rs12429311	251004	256	0.130346	0.21674	0.0500132	1.75082e-05	0.0253714	1.04476	152.244	0	linear
ENSG00000139835	GRTP1	CD4_NC	13	chr13_114048080_T_C_b37	rs9549761	29634	829	0.577902	-0.322727	0.0377439	1.58947e-16	3.00798e-12	1.02111	138.749	0	linear
ENSG00000150403	TMCO3	CD4_NC	13	chr13_114324414_G_A_b37	rs67574312	179104	128	0.0651731	-0.376824	0.0913412	4.27972e-05	0.0450051	0.995241	164.148	0	linear
ENSG00000198176	TFDP1	CD4_NC	13	chr13_114302092_C_T_b37	rs7996948	63079	265	0.134929	0.418708	0.0634303	1.04046e-10	7.3453e-07	0.980812	119.831	0	linear
ENSG00000233695	GAS6-AS1	CD4_NC	13	chr13_114521827_G_A_b37	rs7996145	3224	336	0.171079	0.119406	0.0280546	2.45182e-05	0.0407215	1.02393	58.4896	0	linear
ENSG00000183087	GAS6	CD4_NC	13	chr13_114517011_G_A_b37	rs6602893	-50035	728	0.370672	-0.169003	0.0411267	4.57967e-05	0.0344587	1.09508	99.9861	0	linear
ENSG00000185989	RASA3	CD4_NC	13	chr13_114955434_T_G_b37	rs12100155	57348	868	0.441955	0.262404	0.0429884	2.0575e-09	8.09949e-06	1.01125	61.1881	0	linear
ENSG00000130177	CDC16	CD4_NC	13	chr13_115020309_T_G_b37	rs995233	19947	372	0.189409	0.419316	0.0555583	2.15526e-13	4.34088e-09	0.992041	48.7279	0	linear
ENSG00000169062	UPF3A	CD4_NC	13	chr13_115000650_G_T_b37	rs7331680	-46409	276	0.14053	1.04806	0.0543568	1.84076e-60	5.20491e-54	1.01269	46.4793	0	linear
ENSG00000136319	TTC5	CD4_NC	14	chr14_20755623_T_C_b37	rs72671233	-18530	232	0.118126	0.39946	0.0636148	7.33614e-10	9.62398e-06	1.01114	222.871	0	linear
ENSG00000100814	CCNB1IP1	CD4_NC	14	chr14_20784117_A_G_b37	rs12889262	-17354	943	0.519857	0.263023	0.0434116	2.67494e-09	1.09399e-05	1.07623	303.277	0	linear
ENSG00000259001	RPPH1	CD4_NC	14	chr14_20763161_A_T_b37	rs72671248	-48683	251	0.1278	0.355797	0.0624939	2.10202e-08	8.84099e-05	1.04804	326.481	0	linear
ENSG00000092094	OSGEP	CD4_NC	14	chr14_20917665_T_C_b37	rs999692	-5599	635	0.32332	0.206173	0.0456747	7.83808e-06	0.0205769	1.04235	348.259	0	linear
ENSG00000169413	RNASE6	CD4_NC	14	chr14_21253303_G_A_b37	rs12884216	4093	366	0.186354	0.28953	0.0529671	7.17575e-08	0.000329689	1.05489	346.722	0	linear
ENSG00000165801	ARHGEF40	CD4_NC	14	chr14_21540062_C_T_b37	rs943991	1633	938	0.522403	0.201498	0.039972	6.39853e-07	0.00216273	1.01026	289.898	0	linear
ENSG00000134001	EIF2S1	CD4_NC	14	chr14_67863873_G_C_b37	rs6573770	37159	175	0.0891039	-0.339228	0.0660882	4.03608e-07	0.000626863	1.03949	66.24	0	linear
ENSG00000100554	ATP6V1D	CD4_NC	14	chr14_67689283_A_G_b37	rs59861720	-137699	144	0.0733198	0.29669	0.0732032	5.79153e-05	0.0397464	0.995593	77.7558	0	linear
ENSG00000185650	ZFP36L1	CD4_NC	14	chr14_69253343_C_T_b37	rs11158763	-9847	925	0.470978	0.231491	0.0418026	4.89677e-08	0.000180477	1.08731	102.646	0	linear
ENSG00000213463	SYNJ2BP	CD4_NC	14	chr14_70863118_C_T_b37	rs12887715	-20660	766	0.60998	0.182931	0.0408977	9.43461e-06	0.0155986	0.999195	143.562	0	linear
ENSG00000133997	MED6	CD4_NC	14	chr14_71053024_G_A_b37	rs11625004	-14360	123	0.0626273	0.426265	0.0739047	1.39292e-08	7.15742e-05	1.01936	91.514	0	linear
ENSG00000100731	PCNX	CD4_NC	14	chr14_71613451_G_A_b37	rs61992087	239329	517	0.263238	-0.466941	0.0415678	4.00199e-26	3.02106e-20	0.994261	63.0937	0	linear
ENSG00000119599	DCAF4	CD4_NC	14	chr14_73393391_G_A_b37	rs12587742	351	371	0.1889	0.437818	0.0533192	1.95685e-15	3.76104e-11	1.00907	88.5393	0	linear
ENSG00000119707	RBM25	CD4_NC	14	chr14_73494441_T_C_b37	rs61988080	-30703	136	0.0692464	0.345311	0.0797548	1.78167e-05	0.0240341	1.02038	61.8273	0	linear
ENSG00000177465	ACOT4	CD4_NC	14	chr14_74025873_A_T_b37	rs10137126	-32537	699	0.355906	0.427937	0.044215	2.30179e-20	1.71709e-15	1.0121	55.3395	0	linear
ENSG00000176903	PNMA1	CD4_NC	14	chr14_74112994_T_G_b37	rs12436305	-68134	409	0.208248	0.246253	0.0502628	1.28353e-06	0.00250913	1.00786	64.3528	0	linear
ENSG00000259065	RP5-1021I20.1	CD4_NC	14	chr14_74254212_G_A_b37	rs74576495	149	334	0.170061	0.720916	0.0524852	2.92984e-36	5.63739e-30	0.987307	67.4337	0	linear
ENSG00000156030	ELMSAN1	CD4_NC	14	chr14_74155356_G_A_b37	rs7150772	-101632	668	0.340122	-0.388249	0.0379793	2.53115e-22	2.24948e-18	1.07579	59.0806	0	linear
ENSG00000140043	PTGR2	CD4_NC	14	chr14_74295380_A_G_b37	rs1024603	-23167	383	0.80499	-0.235917	0.0540754	1.54071e-05	0.0216731	0.935257	64.847	0	linear
ENSG00000258653	RP5-1021I20.4	CD4_NC	14	chr14_74121199_C_T_b37	rs147204878	-197475	123	0.0626273	0.164816	0.0389392	2.71362e-05	0.0455023	0.974503	37.427	0	linear
ENSG00000258891	RP5-1021I20.5	CD4_NC	14	chr14_74066689_G_C_b37	rs4903127	-338128	279	0.142057	-0.214423	0.0522682	4.71512e-05	0.0389165	1.09914	72.5292	0	linear
ENSG00000119723	COQ6	CD4_NC	14	chr14_74471392_T_C_b37	rs10400727	54763	332	0.169043	-0.432751	0.0563224	8.41536e-14	4.58214e-10	1.05975	78.5376	0	linear
ENSG00000205659	LIN52	CD4_NC	14	chr14_74669893_G_A_b37	rs4899502	118394	611	0.6889	-0.338076	0.0444846	1.5016e-13	6.70951e-10	1.04778	99.148	0	linear
ENSG00000119688	ABCD4	CD4_NC	14	chr14_74799143_C_T_b37	rs71429048	29384	659	0.33554	0.269336	0.0464896	1.20723e-08	3.55515e-05	1.01803	65.436	0	linear
ENSG00000165898	ISCA2	CD4_NC	14	chr14_74962233_G_A_b37	rs4903231	1810	798	0.593686	-0.83556	0.0391868	2.3247e-69	8.67158e-62	0.999275	62.3869	0	linear
ENSG00000119655	NPC2	CD4_NC	14	chr14_74962233_G_A_b37	rs4903231	1353	798	0.593686	-0.852326	0.0339633	4.02421e-85	9.46115e-78	0.996352	83.9713	0	linear
ENSG00000198208	RPS6KL1	CD4_NC	14	chr14_75389074_G_A_b37	rs11159109	-1025	695	0.35387	0.223748	0.0391565	1.87376e-08	4.09587e-05	1.06374	79.9359	0	linear
ENSG00000119718	EIF2B2	CD4_NC	14	chr14_75460741_G_T_b37	rs12882111	-8873	978	0.497963	0.296373	0.0432578	2.16002e-11	6.17947e-08	1.08105	97.152	0	linear
ENSG00000258646	RP11-950C14.3	CD4_NC	14	chr14_75446778_C_T_b37	rs12882664	-28406	982	0.5	-0.591202	0.0349949	6.21192e-50	8.53682e-45	1.05303	68.1077	0	linear
ENSG00000119640	ACYP1	CD4_NC	14	chr14_75670211_T_G_b37	rs7147775	134025	965	0.491344	0.203052	0.0450357	8.02632e-06	0.0154133	1.05614	62.271	0	linear
ENSG00000259138	RP11-950C14.7	CD4_NC	14	chr14_75520065_T_C_b37	rs7303	-73791	900	0.458248	-0.328186	0.036288	3.63609e-18	3.75823e-14	1.06928	90.4485	0	linear
ENSG00000089916	GPATCH2L	CD4_NC	14	chr14_76669658_A_G_b37	rs4903386	51399	305	0.844705	0.267743	0.0615337	1.62123e-05	0.0249167	1.06102	128.421	0	linear
ENSG00000071246	VASH1	CD4_NC	14	chr14_77234764_C_T_b37	rs3783996	6232	377	0.191955	-0.298902	0.0520951	1.64629e-08	7.24546e-05	1.08727	174.298	0	linear
ENSG00000119705	SLIRP	CD4_NC	14	chr14_78122749_T_C_b37	rs61990854	-51665	612	0.311609	0.173371	0.0410974	2.88301e-05	0.0424943	1.11477	82.2478	0	linear
ENSG00000197734	C14orf178	CD4_NC	14	chr14_78124797_C_T_b37	rs4996830	-102376	254	0.129328	0.231762	0.0474968	1.41263e-06	0.00608789	1.04428	61.7128	0	linear
ENSG00000063761	ADCK1	CD4_NC	14	chr14_78299571_C_T_b37	rs17752869	33145	100	0.0509165	0.616629	0.0932094	9.51404e-11	1.01018e-06	1.05219	81.9042	0	linear
ENSG00000140022	STON2	CD4_NC	14	chr14_81594380_C_T_b37	rs3783938	-308429	112	0.0570265	0.154963	0.0354716	1.5011e-05	0.0466988	0.898097	45.5018	0	linear
ENSG00000258733	CTD-2341M24.1	CD4_NC	14	chr14_86403511_C_T_b37	rs66918061	2457	493	0.251018	0.218184	0.0499282	1.49249e-05	0.0200089	0.989845	94.3996	0	linear
ENSG00000259073	FOXN3-AS2	CD4_NC	14	chr14_90055468_G_T_b37	rs35889227	12908	690	0.648676	-0.0984832	0.0220374	9.60449e-06	0.0305533	0.958964	91.327	0	linear
ENSG00000053254	FOXN3	CD4_NC	14	chr14_90097489_A_T_b37	rs57949722	11996	449	0.228615	-0.231082	0.0468791	1.10913e-06	0.00224265	1.08973	132.148	0	linear
ENSG00000258792	RP11-944C7.1	CD4_NC	14	chr14_90123909_G_C_b37	rs2401841	14894	543	0.276477	-0.253978	0.0406373	8.7404e-10	6.30291e-06	0.98857	203.45	0	linear
ENSG00000140025	EFCAB11	CD4_NC	14	chr14_90417508_G_A_b37	rs12232164	-3613	128	0.0651731	0.392667	0.0845985	4.36506e-06	0.00859933	1.06336	90.1248	0	linear
ENSG00000119714	GPR68	CD4_NC	14	chr14_91235756_T_C_b37	rs12436311	-484513	381	0.193992	-0.220543	0.0522402	2.84409e-05	0.0341939	1.06235	97.4101	0	linear
ENSG00000015133	CCDC88C	CD4_NC	14	chr14_91867390_T_G_b37	rs12590074	-16798	358	0.182281	0.365463	0.0516586	5.1132e-12	6.70818e-08	1.00764	88.2046	0	linear
ENSG00000165929	TC2N	CD4_NC	14	chr14_92334242_C_T_b37	rs61990134	362	712	0.362525	-0.215407	0.0354624	2.44643e-09	1.58976e-05	1.01157	108.703	0	linear
ENSG00000140092	FBLN5	CD4_NC	14	chr14_92339850_G_A_b37	rs2267989	-74481	914	0.465377	-0.804225	0.0252674	6.90725e-110	6.88353e-102	1.01473	119.35	0	linear
ENSG00000183648	NDUFB1	CD4_NC	14	chr14_92605747_T_C_b37	rs11845252	17486	738	0.375764	-0.272732	0.0332828	2.21332e-15	6.80351e-11	1.01901	145.657	0	linear
ENSG00000165934	CPSF2	CD4_NC	14	chr14_92581276_A_G_b37	rs10873416	-7005	636	0.323829	-0.265666	0.0431151	1.46892e-09	1.16848e-05	1.00174	187.379	0	linear
ENSG00000066455	GOLGA5	CD4_NC	14	chr14_93147671_A_G_b37	rs12890143	-112905	507	0.741853	0.230734	0.0509216	7.24852e-06	0.0154005	1.03854	173.975	0	linear
ENSG00000012963	UBR7	CD4_NC	14	chr14_93682589_A_G_b37	rs1263397	9188	632	0.678208	-0.306191	0.0458889	6.67589e-11	3.5686e-07	1.04664	74.9403	0	linear
ENSG00000165948	IFI27L1	CD4_NC	14	chr14_94571518_T_C_b37	rs941478	23890	467	0.23778	0.496851	0.0515254	3.07857e-20	6.09361e-15	0.958029	238.977	0	linear
ENSG00000119632	IFI27L2	CD4_NC	14	chr14_94595989_T_C_b37	rs2273514	-601	402	0.204684	-1.07907	0.0431007	6.98799e-85	1.03465e-77	1.00875	228.431	0	linear
ENSG00000176438	SYNE3	CD4_NC	14	chr14_95916931_T_C_b37	rs28483795	-25242	473	0.240835	-0.311684	0.0512316	2.31432e-09	1.6664e-05	1.02192	220.579	0	linear
ENSG00000182512	GLRX5	CD4_NC	14	chr14_95993386_A_C_b37	rs12431494	-6454	836	0.425662	0.428038	0.0419945	3.25627e-22	4.13445e-17	1.01691	157.167	0	linear
ENSG00000270038	RP11-1070N10.7	CD4_NC	14	chr14_96278023_T_C_b37	rs61981089	167178	107	0.0544807	0.125541	0.025494	1.13639e-06	0.0391752	0.86492	30.9643	0	linear
ENSG00000227051	C14orf132	CD4_NC	14	chr14_96457297_T_A_b37	rs11160298	-48364	390	0.801426	-0.608916	0.0522662	9.51088e-28	3.40074e-24	1.09759	149.757	0	linear
ENSG00000100744	GSKIP	CD4_NC	14	chr14_96829850_G_T_b37	rs35941406	36	870	0.442974	0.210504	0.0428781	1.22231e-06	0.00272406	1.05032	166.076	0	linear
ENSG00000258869	RP11-204N11.1	CD4_NC	14	chr14_98257638_G_A_b37	rs12898177	27312	776	0.604888	-0.114318	0.0234676	1.47005e-06	0.00595136	0.932381	103.116	0	linear
ENSG00000246223	C14orf64	CD4_NC	14	chr14_98474714_T_G_b37	rs61979996	30253	193	0.0982688	-0.313713	0.0700444	9.18783e-06	0.0171937	1.08103	93.3435	0	linear
ENSG00000247970	RP11-543C4.1	CD4_NC	14	chr14_100087364_A_G_b37	rs11627059	16471	826	0.57943	0.198828	0.0357913	4.45706e-08	0.000191451	1.01267	153.795	0	linear
ENSG00000196405	EVL	CD4_NC	14	chr14_100748623_C_A_b37	rs1042897	310837	168	0.91446	-0.311534	0.0665224	3.59579e-06	0.0070915	1.00437	85.6791	0	linear
ENSG00000197119	SLC25A29	CD4_NC	14	chr14_100763954_G_T_b37	rs10134767	-8930	659	0.33554	0.825716	0.0350537	7.98644e-79	2.31966e-73	1.03464	95.4779	0	linear
ENSG00000140105	WARS	CD4_NC	14	chr14_100836353_C_T_b37	rs941931	-6789	499	0.745927	-0.246162	0.0498584	1.06708e-06	0.00211735	1.0226	122.956	0	linear
ENSG00000183092	BEGAIN	CD4_NC	14	chr14_101015380_T_C_b37	rs4073738	-38370	754	0.38391	-0.353962	0.0365513	2.20232e-20	7.86744e-16	1.01023	168.789	0	linear
ENSG00000258512	RP11-796G6.2	CD4_NC	14	chr14_102145928_A_G_b37	rs11848014	-50846	141	0.0717923	-0.52102	0.0836131	9.75452e-10	3.39921e-06	1.04677	112.925	0	linear
ENSG00000078304	PPP2R5C	CD4_NC	14	chr14_102295146_C_G_b37	rs66678081	67011	334	0.170061	-0.216407	0.047329	6.00426e-06	0.010586	1.02447	76.4585	0	linear
ENSG00000258959	RP11-1017G21.4	CD4_NC	14	chr14_102806582_G_A_b37	rs61992542	274017	139	0.0707739	0.117911	0.0242432	1.52497e-06	0.0233902	0.800146	15.5298	0	linear
ENSG00000080824	HSP90AA1	CD4_NC	14	chr14_102558588_A_G_b37	rs7156564	-47448	303	0.845723	0.302244	0.0501426	3.20153e-09	7.58689e-06	1.06871	54.1342	0	linear
ENSG00000075413	MARK3	CD4_NC	14	chr14_103872951_T_A_b37	rs12889703	21222	732	0.372709	-0.314124	0.0419473	3.22192e-13	2.7049e-09	1.04442	65.2999	0	linear
ENSG00000166165	CKB	CD4_NC	14	chr14_103863476_G_A_b37	rs11627052	-125972	440	0.224033	0.313333	0.0474262	1.00459e-10	3.81619e-07	1.04682	70.9485	0	linear
ENSG00000126214	KLC1	CD4_NC	14	chr14_104083457_G_A_b37	rs10134399	55224	700	0.356415	-0.259066	0.0447129	1.2038e-08	4.07448e-05	0.99107	81.7758	0	linear
ENSG00000256053	APOPT1	CD4_NC	14	chr14_104075277_G_A_b37	rs56017123	45978	687	0.349796	0.25623	0.0453062	2.58576e-08	7.70095e-05	0.995289	82.3499	0	linear
ENSG00000246451	RP11-894P9.1	CD4_NC	14	chr14_104154882_C_G_b37	rs12586322	4530	420	0.213849	-0.421307	0.0543607	5.28342e-14	4.91266e-10	1.01972	82.6033	0	linear
ENSG00000269910	RP11-73M18.10	CD4_NC	14	chr14_104162376_C_T_b37	rs3212140	989	503	0.25611	0.229079	0.0446079	3.98715e-07	0.000820243	0.982047	97.2904	0	linear
ENSG00000126215	XRCC3	CD4_NC	14	chr14_104195664_C_T_b37	rs2295147	13823	885	0.450611	0.176948	0.0424259	3.53446e-05	0.0299284	1.10778	58.7228	0	linear
ENSG00000258735	LINC00637	CD4_NC	14	chr14_104261462_A_T_b37	rs45471795	-52596	115	0.058554	0.288452	0.0640782	8.28953e-06	0.0149408	1.003	76.4709	0	linear
ENSG00000156411	C14orf2	CD4_NC	14	chr14_104376304_A_C_b37	rs74086744	-18302	142	0.0723014	-0.512806	0.0632998	4.35137e-15	2.63894e-11	1.06745	93.2526	0	linear
ENSG00000066735	KIF26A	CD4_NC	14	chr14_105091346_C_G_b37	rs10147203	486286	501	0.744908	-0.129066	0.0295342	1.49182e-05	0.0303639	1.00044	92.2486	0	linear
ENSG00000203485	INF2	CD4_NC	14	chr14_105164934_C_T_b37	rs76147286	8991	282	0.143585	-0.709269	0.0582463	7.68504e-30	7.98712e-25	1.02591	128.621	0	linear
ENSG00000184990	SIVA1	CD4_NC	14	chr14_105246325_T_A_b37	rs2494737	26888	567	0.288697	-0.285376	0.0449084	4.67799e-10	2.28877e-06	1.03633	130.788	0	linear
ENSG00000099814	CEP170B	CD4_NC	14	chr14_105339968_T_C_b37	rs28694394	8351	772	0.606925	-0.211456	0.0357475	6.08556e-09	1.49456e-05	1.06474	114.568	0	linear
ENSG00000140104	C14orf79	CD4_NC	14	chr14_105471886_C_T_b37	rs7151377	19774	920	0.531568	-0.204527	0.0352354	1.13461e-08	4.01516e-05	1.02945	87.6042	0	linear
ENSG00000183828	NUDT14	CD4_NC	14	chr14_105612885_G_A_b37	rs78262814	-34764	238	0.121181	0.397777	0.0684159	1.07591e-08	2.00208e-05	1.06383	59.8658	0	linear
ENSG00000184887	BTBD6	CD4_NC	14	chr14_105257354_G_A_b37	rs61758466	-457473	271	0.137984	-0.253432	0.0589019	2.00507e-05	0.0130361	1.02858	57.1751	0	linear
ENSG00000226174	TEX22	CD4_NC	14	chr14_105559097_G_A_b37	rs28450433	-305819	391	0.199084	-0.190262	0.0442035	1.99104e-05	0.00920944	1.01908	43.3963	0	linear
ENSG00000182809	CRIP2	CD4_NC	14	chr14_105916797_G_A_b37	rs4983411	-22502	719	0.63391	0.45077	0.043539	8.38717e-23	2.01011e-18	1.00305	39.4609	0	linear
ENSG00000184986	TMEM121	CD4_NC	14	chr14_105969396_A_G_b37	rs35240373	-23544	464	0.236253	-0.569471	0.0477072	7.00677e-29	1.58264e-23	0.97206	32.7183	0	linear
ENSG00000092203	TOX4	CD4_NC	14	chr14_21923547_C_A_b37	rs1999139	-21209	117	0.940428	0.468706	0.0845918	4.81643e-08	0.000250084	1.03164	132.254	0	linear
ENSG00000259003	AE000662.92	CD4_NC	14	chr14_23026044_C_G_b37	rs12888408	510	237	0.120672	0.693242	0.0624514	1.29636e-25	3.15406e-21	1.05651	208.641	0	linear
ENSG00000129562	DAD1	CD4_NC	14	chr14_23045995_A_G_b37	rs5742783	-12180	196	0.0997963	0.701616	0.0587531	6.69533e-29	5.76024e-26	1.12928	194.68	0	linear
ENSG00000155463	OXA1L	CD4_NC	14	chr14_23238495_A_T_b37	rs4982667	2764	515	0.26222	0.194844	0.0352066	4.98735e-08	0.00034573	1.00995	163.599	0	linear
ENSG00000257285	RP11-298I3.1	CD4_NC	14	chr14_23403728_A_G_b37	rs4982712	4910	786	0.599796	0.148245	0.0314238	3.05902e-06	0.00862672	1.00017	244.691	0	linear
ENSG00000222028	PSMB11	CD4_NC	14	chr14_23497629_C_T_b37	rs7147308	-13747	570	0.290224	0.176304	0.0305843	1.4182e-08	0.000198265	0.913126	200.342	0	linear
ENSG00000092068	SLC7A8	CD4_NC	14	chr14_23631372_G_A_b37	rs59358210	-21511	204	0.10387	1.07616	0.0526579	1.605e-65	3.99278e-60	1.02295	214.417	0	linear
ENSG00000213983	AP1G2	CD4_NC	14	chr14_24039559_C_T_b37	rs10149510	2280	209	0.106415	0.322023	0.0724857	1.08088e-05	0.0163	1.07308	146.394	0	linear
ENSG00000157326	DHRS4	CD4_NC	14	chr14_24478799_A_T_b37	rs147027077	56004	125	0.0636456	1.22603	0.0845523	1.65305e-39	2.41202e-32	0.947662	178.185	0	linear
ENSG00000187630	DHRS4L2	CD4_NC	14	chr14_24424367_G_A_b37	rs12147221	-14781	108	0.0549898	-0.437253	0.0899018	1.5252e-06	0.00377555	1.01034	144.329	0	linear
ENSG00000092010	PSME1	CD4_NC	14	chr14_24615435_T_C_b37	rs4575	10068	545	0.277495	-0.219853	0.0456233	1.89172e-06	0.00362792	1.09767	113.123	0	linear
ENSG00000259321	RP11-468E2.5	CD4_NC	14	chr14_24611978_G_T_b37	rs3742500	3324	475	0.241853	0.268284	0.048903	6.45773e-08	0.000295618	1.03488	96.5919	0	linear
ENSG00000254505	CHMP4A	CD4_NC	14	chr14_24675569_A_G_b37	rs1242017	-7506	361	0.183809	-0.588689	0.0530289	1.2875e-25	4.53676e-21	1.04083	129.62	0	linear
ENSG00000100445	SDR39U1	CD4_NC	14	chr14_24918722_A_G_b37	rs111636420	6612	188	0.904277	0.542386	0.0736107	7.28021e-13	4.33574e-09	1.08699	93.2542	0	linear
ENSG00000092108	SCFD1	CD4_NC	14	chr14_31147498_C_T_b37	rs10139154	56180	601	0.306008	-0.275942	0.0463523	4.90676e-09	2.09088e-05	1.01385	106.152	0	linear
ENSG00000196792	STRN3	CD4_NC	14	chr14_31381744_T_A_b37	rs17097503	-113863	153	0.0779022	-0.247989	0.0605015	4.78391e-05	0.0330777	0.969407	92.7386	0	linear
ENSG00000257831	RP11-596D21.1	CD4_NC	14	chr14_31743604_T_C_b37	rs12883273	25770	764	0.389002	-0.566017	0.0376648	8.88991e-42	7.63031e-36	0.998678	67.5152	0	linear
ENSG00000203546	RP11-176H8.1	CD4_NC	14	chr14_31896969_G_A_b37	rs34024670	-29678	743	0.37831	0.269211	0.0436673	1.44115e-09	6.0674e-06	1.00377	58.0334	0	linear
ENSG00000258474	RP11-187E13.1	CD4_NC	14	chr14_32414386_C_A_b37	rs1278927	327	798	0.593686	0.190404	0.0373991	4.98119e-07	0.00176193	0.984844	77.961	0	linear
ENSG00000100852	ARHGAP5	CD4_NC	14	chr14_32414145_C_A_b37	rs1278926	-131175	796	0.594705	0.438638	0.0403929	1.07636e-24	9.90964e-20	1.0493	80.5015	0	linear
ENSG00000258655	ARHGAP5-AS1	CD4_NC	14	chr14_32395062_A_G_b37	rs1278891	-150937	779	0.60336	0.21631	0.0435195	9.06927e-07	0.00192371	1.02843	133.106	0	linear
ENSG00000129521	EGLN3	CD4_NC	14	chr14_34514918_G_A_b37	rs3102134	-417062	476	0.242363	-0.277771	0.0483941	1.62694e-08	7.60722e-05	1.02431	194.741	0	linear
ENSG00000165410	CFL2	CD4_NC	14	chr14_35188713_G_A_b37	rs28591477	4684	334	0.170061	0.598881	0.0489661	4.6863e-30	2.99333e-25	1.0106	127.543	0	linear
ENSG00000100883	SRP54	CD4_NC	14	chr14_35416500_G_A_b37	rs799465	-34663	427	0.217413	0.239926	0.0527259	6.63854e-06	0.010654	1.00084	62.2843	0	linear
ENSG00000151327	FAM177A1	CD4_NC	14	chr14_35832237_C_T_b37	rs61988290	318124	106	0.0539715	-0.386206	0.0914321	2.81668e-05	0.0322416	1.0251	57.5426	0	linear
ENSG00000100916	BRMS1L	CD4_NC	14	chr14_36729332_C_T_b37	rs112714836	433808	226	0.115071	-0.295851	0.0669071	1.18585e-05	0.0188743	0.988142	51.9572	0	linear
ENSG00000258651	RP11-545M17.1	CD4_NC	14	chr14_39816781_C_T_b37	rs12882375	244437	204	0.10387	0.208617	0.0514282	5.70783e-05	0.0366161	1.04545	39.1635	0	linear
ENSG00000182400	TRAPPC6B	CD4_NC	14	chr14_39600212_G_A_b37	rs8009933	-39422	651	0.668534	0.244671	0.0450697	8.75505e-08	0.000217843	1.05634	33.8376	0	linear
ENSG00000129534	MIS18BP1	CD4_NC	14	chr14_45458324_G_A_b37	rs7145831	-264419	107	0.0544807	-0.368316	0.0908519	5.76611e-05	0.0186771	1.04073	49.1858	0	linear
ENSG00000165501	LRR1	CD4_NC	14	chr14_50065717_G_C_b37	rs2281836	302	505	0.742872	0.234977	0.0481852	1.43329e-06	0.00318266	0.984022	71.7229	0	linear
ENSG00000253459	AL139099.1	CD4_NC	14	chr14_49771228_G_T_b37	rs4315275	-294654	359	0.18279	0.231669	0.0570826	5.66025e-05	0.0382034	1.07206	98.4509	0	linear
ENSG00000165502	RPL36AL	CD4_NC	14	chr14_50087357_C_G_b37	rs1952013	-46	461	0.765275	0.908925	0.0255279	1.19966e-121	1.9474e-109	0.977322	73.9037	0	linear
ENSG00000100479	POLE2	CD4_NC	14	chr14_50108662_T_C_b37	rs41345247	-46478	779	0.39664	-0.257253	0.0382997	5.05652e-11	4.40372e-07	1.01165	64.4303	0	linear
ENSG00000165527	ARF6	CD4_NC	14	chr14_50351141_T_A_b37	rs3100921	-8669	225	0.885438	0.296446	0.0617972	2.09944e-06	0.00319863	1.08169	55.562	0	linear
ENSG00000125375	ATP5S	CD4_NC	14	chr14_50782765_A_T_b37	rs12590337	3721	830	0.577393	-0.316128	0.0446112	4.73662e-12	6.87677e-08	0.996361	80.3885	0	linear
ENSG00000151748	SAV1	CD4_NC	14	chr14_51172219_C_A_b37	rs10144234	37170	506	0.742363	-0.229738	0.0498748	5.13805e-06	0.00886796	1.06442	82.2163	0	linear
ENSG00000100503	NIN	CD4_NC	14	chr14_51320017_A_G_b37	rs1984506	22178	256	0.130346	0.289174	0.0636607	6.88575e-06	0.0142343	1.03797	92.1067	0	linear
ENSG00000139921	TMX1	CD4_NC	14	chr14_51731846_G_A_b37	rs4901098	24960	234	0.119145	0.276219	0.0558733	1.034e-06	0.00374821	0.998201	178.589	0	linear
ENSG00000125384	PTGER2	CD4_NC	14	chr14_52796829_A_G_b37	rs17125362	15806	413	0.210285	-0.289883	0.0463512	8.5258e-10	6.68822e-06	0.987067	102.788	0	linear
ENSG00000258757	RP11-841O20.2	CD4_NC	14	chr14_53089621_G_T_b37	rs72684260	-17936	161	0.0819756	0.728163	0.0547555	1.98401e-34	2.82864e-30	1.07147	66.2042	0	linear
ENSG00000197930	ERO1L	CD4_NC	14	chr14_53018758_G_C_b37	rs8009184	-143860	258	0.131365	0.451699	0.0507873	1.16376e-17	4.65507e-13	0.986841	79.4104	0	linear
ENSG00000198252	STYX	CD4_NC	14	chr14_53254224_G_A_b37	rs12435056	57326	738	0.375764	-0.333279	0.0435155	9.98377e-14	1.06899e-09	1.02464	60.5068	0	linear
ENSG00000197045	GMFB	CD4_NC	14	chr14_54667330_T_C_b37	rs12879927	-288584	556	0.716904	0.182244	0.0433235	3.03431e-05	0.0266781	1.06829	83.613	0	linear
ENSG00000168175	MAPK1IP1L	CD4_NC	14	chr14_55947046_T_G_b37	rs28584311	428697	268	0.136456	-0.233589	0.0565381	4.17156e-05	0.0371549	1.05185	83.7047	0	linear
ENSG00000131981	LGALS3	CD4_NC	14	chr14_55804914_C_G_b37	rs11621089	214086	671	0.34165	0.354707	0.0457571	5.21916e-14	6.15392e-10	1.01712	77.7934	0	linear
ENSG00000126777	KTN1	CD4_NC	14	chr14_56128866_A_C_b37	rs55927221	103076	662	0.337067	-0.576508	0.0433569	2.01558e-34	1.99753e-28	0.986906	84.4431	0	linear
ENSG00000100592	DAAM1	CD4_NC	14	chr14_59872125_T_C_b37	rs10151670	216727	703	0.642057	-0.209244	0.0461822	7.25911e-06	0.0125203	1.05762	84.7091	0	linear
ENSG00000126790	L3HYPDH	CD4_NC	14	chr14_59996071_T_C_b37	rs17255842	44923	839	0.572811	0.237739	0.045591	2.66574e-07	0.000754776	1.01565	42.8109	0	linear
ENSG00000131951	LRRC9	CD4_NC	14	chr14_59959160_A_C_b37	rs10483716	-427271	100	0.0509165	0.169328	0.0383207	1.20234e-05	0.0180317	0.894966	25.6891	0	linear
ENSG00000100612	DHRS7	CD4_NC	14	chr14_60632246_G_C_b37	rs1254028	-4328	281	0.143075	-0.316004	0.0502064	6.71963e-10	1.11062e-06	0.999356	34.103	0	linear
ENSG00000023608	SNAPC1	CD4_NC	14	chr14_62256522_G_A_b37	rs10137234	27447	565	0.287678	0.223406	0.0485655	5.28686e-06	0.0108761	1.00731	118.138	0	linear
ENSG00000154001	PPP2R5E	CD4_NC	14	chr14_63866490_A_G_b37	rs1475038	-143602	148	0.0753564	0.323048	0.0736319	1.38209e-05	0.0149843	0.953037	66.7446	0	linear
ENSG00000054654	SYNE2	CD4_NC	14	chr14_64431837_G_T_b37	rs870023	112154	735	0.374236	0.167692	0.0356007	3.16529e-06	0.00358088	1.0303	51.7571	0	linear
ENSG00000140009	ESR2	CD4_NC	14	chr14_64696200_C_A_b37	rs61174206	-108630	112	0.0570265	1.42727	0.0806628	1.83199e-53	1.35486e-44	0.952072	67.946	0	linear
ENSG00000100714	MTHFD1	CD4_NC	14	chr14_64831570_C_A_b37	rs2987962	-23179	817	0.415988	-0.2161	0.0460524	3.44225e-06	0.00587266	0.989422	62.599	0	linear
ENSG00000179841	AKAP5	CD4_NC	14	chr14_64977321_A_G_b37	rs11625265	45104	628	0.319756	0.230294	0.046526	1.00346e-06	0.00227997	1.01674	57.4676	0	linear
ENSG00000126804	ZBTB1	CD4_NC	14	chr14_64904340_C_T_b37	rs3783726	-66090	455	0.23167	-0.306317	0.0484098	5.50133e-10	1.27263e-06	1.07062	74.986	0	linear
ENSG00000089775	ZBTB25	CD4_NC	14	chr14_65024323_A_G_b37	rs7149587	52392	657	0.334521	-0.188122	0.0444412	2.7088e-05	0.032501	1.00758	54.0874	0	linear
ENSG00000258289	CHURC1	CD4_NC	14	chr14_65375180_A_G_b37	rs10129479	-5899	357	0.181772	0.89541	0.0472965	6.34655e-59	2.52038e-51	1.00529	60.2716	0	linear
ENSG00000257365	FNTB	CD4_NC	14	chr14_65520246_T_C_b37	rs2296316	139043	931	0.474033	0.263875	0.0436639	2.92541e-09	1.88143e-05	1.0281	66.3071	0	linear
ENSG00000125952	MAX	CD4_NC	14	chr14_65540901_G_A_b37	rs4899161	-28512	735	0.374236	0.235674	0.0424282	4.47037e-08	0.00012507	1.07729	58.3984	0	linear
ENSG00000033170	FUT8	CD4_NC	14	chr14_65991737_A_G_b37	rs7154536	114427	848	0.568228	0.315859	0.0441698	3.09678e-12	2.43932e-08	1.04481	61.2235	0	linear
ENSG00000259383	RP11-403B2.6	CD4_NC	15	chr15_20585508_C_T_b37	rs1818081	-394615	107	0.0544807	0.123106	0.0473881	0.00959305	0.0188124	1.15701	1.23217	0	linear
ENSG00000261739	GOLGA8S	CD4_NC	15	chr15_23804349_A_G_b37	rs12902797	204356	109	0.055499	0.118504	0.0278638	2.48632e-05	0.0293957	0.925353	37.3439	0	linear
ENSG00000206190	ATP10A	CD4_NC	15	chr15_26057622_G_T_b37	rs1345098	-52695	859	0.562627	-0.394606	0.0410807	4.16429e-20	1.44587e-14	0.956198	224.344	0	linear
ENSG00000128731	HERC2	CD4_NC	15	chr15_28427986_T_A_b37	rs7170852	-139312	297	0.848778	-0.296636	0.0609801	1.51932e-06	0.000736434	1.00378	25.1218	0	linear
ENSG00000034053	APBA2	CD4_NC	15	chr15_29237344_G_A_b37	rs17748390	107715	167	0.0850305	0.334286	0.0644634	3.08978e-07	0.000185356	1.07896	53.7895	0	linear
ENSG00000174485	DENND4A	CD4_NC	15	chr15_66077783_A_G_b37	rs2572213	-6848	346	0.176171	-0.222213	0.0511741	1.68571e-05	0.0230279	1.02321	79.2318	0	linear
ENSG00000166938	DIS3L	CD4_NC	15	chr15_66666529_C_T_b37	rs1978698	80974	544	0.276986	-0.42102	0.0475267	1.52772e-17	1.31857e-12	0.986243	119.869	0	linear
ENSG00000169032	MAP2K1	CD4_NC	15	chr15_66783261_C_A_b37	rs14303	104106	505	0.257128	-0.35563	0.0474679	3.14666e-13	1.07162e-08	1.00784	92.9559	0	linear
ENSG00000174446	SNAPC5	CD4_NC	15	chr15_66798125_T_C_b37	rs16953565	7974	160	0.0814664	-0.32145	0.0678107	2.74748e-06	0.0060663	1.06246	168.351	0	linear
ENSG00000103591	AAGAB	CD4_NC	15	chr15_67485156_C_T_b37	rs12595334	-62377	428	0.217923	0.266659	0.0534698	8.35439e-07	0.00145648	1.04797	99.5011	0	linear
ENSG00000189227	C15orf61	CD4_NC	15	chr15_67882031_A_G_b37	rs4776366	68625	177	0.909878	0.452036	0.0744564	2.49073e-09	9.35132e-06	1.06635	45.3344	0	linear
ENSG00000259673	IQCH-AS1	CD4_NC	15	chr15_67897627_A_T_b37	rs8032516	83445	417	0.787678	0.335186	0.0532646	6.76961e-10	3.97839e-06	1.01699	52.1642	0	linear
ENSG00000270964	RP11-502I4.3	CD4_NC	15	chr15_67920465_A_G_b37	rs4261476	85523	424	0.784114	-0.283332	0.0518646	7.30304e-08	0.00022277	0.99757	53.9459	0	linear
ENSG00000260657	RP11-315D16.4	CD4_NC	15	chr15_68585218_G_T_b37	rs66989829	14886	677	0.344705	0.230733	0.0308589	3.48473e-13	1.00588e-08	0.972767	99.3646	0	linear
ENSG00000137831	UACA	CD4_NC	15	chr15_70982512_A_T_b37	rs62016914	-73420	176	0.089613	0.402499	0.0583976	1.66166e-11	1.3121e-07	0.956198	116.173	0	linear
ENSG00000159322	ADPGK	CD4_NC	15	chr15_72985891_C_T_b37	rs12906007	-92296	296	0.150713	0.531937	0.0581132	1.54209e-18	6.97157e-14	0.980294	33.8827	0	linear
ENSG00000067141	NEO1	CD4_NC	15	chr15_73344196_C_G_b37	rs62016793	145	785	0.399695	-0.167709	0.0429709	0.000106815	0.0467959	0.986138	61.1429	0	linear
ENSG00000261775	RP11-10O17.3	CD4_NC	15	chr15_74603713_T_A_b37	rs2930292	-178230	130	0.0661914	0.217075	0.0419622	3.29353e-07	0.00183182	0.898939	33.5352	0	linear
ENSG00000140474	ULK3	CD4_NC	15	chr15_75080685_G_A_b37	rs8033381	-54853	512	0.739308	-0.233515	0.0468144	8.31278e-07	0.00109734	1.00725	36.7481	0	linear
ENSG00000178802	MPI	CD4_NC	15	chr15_75228350_G_A_b37	rs62029167	46004	857	0.563646	0.311508	0.039028	1.02783e-14	3.19026e-11	1.04407	43.3433	0	linear
ENSG00000178761	FAM219B	CD4_NC	15	chr15_75116167_C_T_b37	rs12917376	-83295	812	0.586558	0.190513	0.0449492	2.64721e-05	0.0148962	1.00789	36.1188	0	linear
ENSG00000260274	RP11-817O13.8	CD4_NC	15	chr15_75788839_C_T_b37	rs11632105	128343	972	0.505092	-0.23789	0.0435158	7.15585e-08	0.000109393	0.999499	61.1909	0	linear
ENSG00000140400	MAN2C1	CD4_NC	15	chr15_75766672_C_A_b37	rs11634863	105701	488	0.248473	0.351392	0.0490362	2.80607e-12	2.30791e-08	1.02483	40.256	0	linear
ENSG00000177971	IMP3	CD4_NC	15	chr15_75928192_T_G_b37	rs7166281	-12855	484	0.246436	-0.271392	0.0410686	9.95185e-11	4.53299e-07	1.01708	44.1056	0	linear
ENSG00000140367	UBE2Q2	CD4_NC	15	chr15_76275641_G_T_b37	rs78911138	140019	110	0.0560081	-0.748787	0.0894248	5.94764e-16	1.12848e-11	1.03476	38.5576	0	linear
ENSG00000140374	ETFA	CD4_NC	15	chr15_76608686_G_A_b37	rs11631423	4873	197	0.100305	0.286941	0.0687391	3.4809e-05	0.0163554	1.08141	41.6588	0	linear
ENSG00000140386	SCAPER	CD4_NC	15	chr15_77239651_C_T_b37	rs2280194	41866	597	0.303971	0.270756	0.0368306	8.15845e-13	7.81758e-09	0.941462	34.2185	0	linear
ENSG00000140368	PSTPIP1	CD4_NC	15	chr15_77357312_G_C_b37	rs33931897	71612	746	0.379837	-0.433167	0.0408593	1.0052e-23	1.70185e-18	0.971009	29.2718	0	linear
ENSG00000167202	TBC1D2B	CD4_NC	15	chr15_78369815_G_A_b37	rs9047	-251	358	0.182281	0.313867	0.0570917	6.0712e-08	0.000218155	1.0006	127.243	0	linear
ENSG00000136381	IREB2	CD4_NC	15	chr15_78778953_A_G_b37	rs12903285	49180	768	0.608961	-0.201534	0.0386236	2.6212e-07	0.000714821	1.04996	77.2609	0	linear
ENSG00000169684	CHRNA5	CD4_NC	15	chr15_79106220_G_A_b37	rs1383636	248358	540	0.725051	-0.134428	0.0325208	4.13526e-05	0.0490699	1.02759	111.265	0	linear
ENSG00000185787	MORF4L1	CD4_NC	15	chr15_79185537_G_A_b37	rs62013185	82708	242	0.123218	-0.293117	0.0576458	5.14208e-07	0.0013914	1.01399	124.949	0	linear
ENSG00000103811	CTSH	CD4_NC	15	chr15_79231478_T_C_b37	rs12148472	-10438	275	0.14002	0.395864	0.0625696	5.52794e-10	4.22116e-06	0.983101	122.783	0	linear
ENSG00000166557	TMED3	CD4_NC	15	chr15_79603510_G_A_b37	rs67268531	106	668	0.340122	-0.21495	0.0405235	1.67939e-07	0.000547171	1.02178	159.25	0	linear
ENSG00000136371	MTHFS	CD4_NC	15	chr15_80186354_G_A_b37	rs77462993	-3367	130	0.0661914	0.5008	0.0824511	2.45149e-09	1.94227e-05	1.00992	123.048	0	linear
ENSG00000180953	ST20	CD4_NC	15	chr15_80206958_C_G_b37	rs8024713	-9086	711	0.362016	-0.256474	0.0450355	2.08318e-08	0.000108652	1.00636	144.537	0	linear
ENSG00000172349	IL16	CD4_NC	15	chr15_81601340_G_T_b37	rs11325	149424	285	0.145112	-0.234685	0.0484497	1.67766e-06	0.00262262	1.08953	88.0364	0	linear
ENSG00000259594	CTD-2034I4.2	CD4_NC	15	chr15_82283954_G_A_b37	rs4563005	437610	298	0.151731	0.506391	0.0483087	2.7909e-23	1.93888e-17	0.948058	87.8102	0	linear
ENSG00000259692	RP11-499F3.2	CD4_NC	15	chr15_82286707_A_G_b37	rs12902682	123241	301	0.153259	0.320331	0.0449168	3.51807e-12	5.13125e-08	1.01518	71.9074	0	linear
ENSG00000259445	RP11-276M12.1	CD4_NC	15	chr15_82313127_T_C_b37	rs67824562	25120	167	0.0850305	0.193355	0.036937	2.40468e-07	0.00141944	0.965226	48.9343	0	linear
ENSG00000188659	FAM154B	CD4_NC	15	chr15_82537939_C_A_b37	rs114586219	-17212	160	0.0814664	0.953208	0.0628741	2.36705e-42	3.6288e-37	1.00469	100.051	0	linear
ENSG00000184779	RPS17	CD4_NC	15	chr15_83305550_A_G_b37	rs17356528	480578	630	0.320774	-0.236245	0.0347987	3.21103e-11	1.54955e-07	0.999367	46.1896	0	linear
ENSG00000182774	RPS17L	CD4_NC	15	chr15_83219340_G_A_b37	rs803686	10025	586	0.298371	-0.159344	0.0408065	0.00010596	0.0378801	1.04785	24.7203	0	linear
ENSG00000214575	CPEB1	CD4_NC	15	chr15_83240293_A_C_b37	rs783544	-77319	449	0.771385	-0.187477	0.0395293	2.71754e-06	0.00329946	0.943545	30.456	0	linear
ENSG00000169609	C15orf40	CD4_NC	15	chr15_83670073_A_C_b37	rs6603041	-10320	963	0.509674	0.488585	0.0422717	2.18457e-27	5.25619e-22	1.00861	43.5611	0	linear
ENSG00000064726	BTBD1	CD4_NC	15	chr15_83685181_T_A_b37	rs114465574	-50925	129	0.0656823	-0.402969	0.0798138	6.15244e-07	0.00120251	0.999626	55.3608	0	linear
ENSG00000166503	HDGFRP3	CD4_NC	15	chr15_83879618_G_T_b37	rs8027193	2848	544	0.276986	0.511191	0.0453416	2.78026e-26	1.04412e-21	1.06332	49.0204	0	linear
ENSG00000177082	WDR73	CD4_NC	15	chr15_85162429_G_A_b37	rs7181035	-35145	338	0.827902	-0.361676	0.0571531	5.48143e-10	5.30276e-06	0.978787	59.2876	0	linear
ENSG00000197696	NMB	CD4_NC	15	chr15_85200211_C_G_b37	rs17598603	-1583	484	0.246436	-0.321849	0.0503438	3.71194e-10	4.24373e-06	1.01194	48.3388	0	linear
ENSG00000170776	AKAP13	CD4_NC	15	chr15_86103396_A_C_b37	rs56024556	179594	646	0.328921	0.211023	0.0457881	5.08161e-06	0.0100706	1.02301	82.1751	0	linear
ENSG00000172183	ISG20	CD4_NC	15	chr15_89161260_A_G_b37	rs8027485	-18124	164	0.916497	-0.615402	0.0718501	1.42366e-16	4.32274e-13	1.12457	99.9656	0	linear
ENSG00000166823	MESP1	CD4_NC	15	chr15_90289221_C_T_b37	rs72754539	-5320	523	0.266293	0.22999	0.0438814	2.32644e-07	0.00059408	1.03256	105.222	0	linear
ENSG00000182054	IDH2	CD4_NC	15	chr15_90642847_T_G_b37	rs11638845	-2889	851	0.566701	-0.258423	0.0362	3.35746e-12	3.17557e-08	1.04428	69.9444	0	linear
ENSG00000185043	CIB1	CD4_NC	15	chr15_90777459_A_G_b37	rs8028268	180	335	0.17057	-0.695775	0.0497264	2.41819e-37	1.82413e-31	0.988663	101.185	0	linear
ENSG00000140575	IQGAP1	CD4_NC	15	chr15_91009484_G_A_b37	rs2074585	78034	952	0.515275	0.207091	0.0401274	3.50537e-07	0.000681795	0.999653	111.044	0	linear
ENSG00000184508	HDDC3	CD4_NC	15	chr15_91449015_A_G_b37	rs2072078	-26784	530	0.269857	-0.230045	0.0436822	2.04381e-07	0.000708908	1.04598	115.763	0	linear
ENSG00000258551	RP11-661P17.1	CD4_NC	15	chr15_92024587_T_C_b37	rs7169129	72649	846	0.430754	-0.290901	0.0380057	1.03166e-13	2.55009e-09	1.02229	136.674	0	linear
ENSG00000258954	RP11-692C24.1	CD4_NC	15	chr15_92032907_G_A_b37	rs11856643	-43214	839	0.427189	-0.131645	0.0294448	9.51912e-06	0.0274312	0.9638	160.803	0	linear
ENSG00000176463	SLCO3A1	CD4_NC	15	chr15_92013324_A_G_b37	rs73523611	-383601	422	0.214868	0.264624	0.0459092	1.42173e-08	8.97739e-05	1.03203	138.513	0	linear
ENSG00000140450	ARRDC4	CD4_NC	15	chr15_98537670_C_A_b37	rs4965124	74886	166	0.0845214	0.424393	0.0715509	5.55535e-09	3.17378e-05	1.05958	212.042	0	linear
ENSG00000182253	SYNM	CD4_NC	15	chr15_99649397_A_G_b37	rs55905808	10977	818	0.416497	0.444104	0.0389474	8.83605e-27	1.07778e-21	0.996286	193.319	0	linear
ENSG00000103852	TTC23	CD4_NC	15	chr15_99807127_A_G_b37	rs7171205	15699	705	0.641039	-0.143672	0.027652	2.93555e-07	0.00161146	0.983416	118.694	0	linear
ENSG00000259363	CTD-2054N24.2	CD4_NC	15	chr15_100351154_T_C_b37	rs7165041	3926	190	0.0967413	-0.306212	0.0631853	1.6587e-06	0.00515459	1.02609	175.054	0	linear
ENSG00000154227	CERS3	CD4_NC	15	chr15_101072439_G_T_b37	rs8041714	-12761	126	0.0641548	0.274068	0.0581679	3.14583e-06	0.0118134	1.00563	171.544	0	linear
ENSG00000270127	RP11-526I2.5	CD4_NC	15	chr15_101114640_T_C_b37	rs36053285	24282	788	0.401222	-0.65585	0.0396398	2.12573e-48	5.94257e-43	1.03987	162.982	0	linear
ENSG00000140471	LINS	CD4_NC	15	chr15_101114640_T_C_b37	rs36053285	-28795	788	0.401222	-0.317577	0.0435997	1.28235e-12	2.26522e-08	1.02148	208.597	0	linear
ENSG00000131871	VIMP	CD4_NC	15	chr15_102133313_C_T_b37	rs117289892	315613	122	0.0621181	0.374226	0.0874742	2.23014e-05	0.0428456	1.03641	250.972	0	linear
ENSG00000259658	RP11-89K11.1	CD4_NC	15	chr15_102249817_C_T_b37	rs58819255	-36096	417	0.212322	-0.373057	0.0503747	5.65782e-13	1.3157e-08	1.01182	112.622	0	linear
ENSG00000169926	KLF13	CD4_NC	15	chr15_31637569_G_C_b37	rs28510484	18511	325	0.165479	0.5626	0.0494079	1.01774e-26	3.89986e-22	1.04971	100.737	0	linear
ENSG00000268759	AC135983.2	CD4_NC	15	chr15_32948906_C_T_b37	rs80167305	174084	105	0.0534623	0.418259	0.0737616	2.38338e-08	6.88816e-05	0.964773	124.945	0	linear
ENSG00000198826	ARHGAP11A	CD4_NC	15	chr15_32940190_A_T_b37	rs34954129	32845	493	0.251018	-0.312472	0.0506504	1.4065e-09	7.24761e-06	1.03831	74.114	0	linear
ENSG00000248905	FMN1	CD4_NC	15	chr15_33395917_A_G_b37	rs345781	-90980	458	0.233198	1.2516	0.0274201	4.17697e-146	6.22734e-138	1.01717	216.179	0	linear
ENSG00000134152	KATNBL1	CD4_NC	15	chr15_34494756_G_A_b37	rs7176526	-7541	300	0.152749	-0.367155	0.0608697	3.12605e-09	2.66614e-05	0.946817	123.647	0	linear
ENSG00000128463	EMC4	CD4_NC	15	chr15_34504160_A_G_b37	rs8040071	-13040	373	0.810081	0.210829	0.0396196	1.53741e-07	0.000496832	0.992621	91.9278	0	linear
ENSG00000182117	NOP10	CD4_NC	15	chr15_34632890_C_T_b37	rs347837	-2488	679	0.345723	0.257513	0.0363077	4.54772e-12	5.41735e-08	1.00667	113.923	0	linear
ENSG00000215252	GOLGA8B	CD4_NC	15	chr15_34557384_C_A_b37	rs150533780	-318468	136	0.0692464	-0.396654	0.0804378	1.09902e-06	0.00256045	1.03038	116.76	0	linear
ENSG00000175265	GOLGA8A	CD4_NC	15	chr15_34859970_G_C_b37	rs3866558	-20734	800	0.407332	0.386505	0.0422345	1.56719e-18	1.1439e-13	0.995635	109.128	0	linear
ENSG00000166068	SPRED1	CD4_NC	15	chr15_38422200_A_G_b37	rs1948789	-122327	119	0.939409	-0.237016	0.0547386	1.77936e-05	0.0348384	1.00124	91.6541	0	linear
ENSG00000171262	FAM98B	CD4_NC	15	chr15_38743892_A_C_b37	rs8036878	-2436	557	0.283605	0.373685	0.0432996	8.71414e-17	9.44155e-12	0.975566	131.883	0	linear
ENSG00000128829	EIF2AK4	CD4_NC	15	chr15_40249020_A_G_b37	rs580836	22673	495	0.252037	0.256272	0.0497896	3.75801e-07	0.000916449	1.0236	108.552	0	linear
ENSG00000140319	SRP14	CD4_NC	15	chr15_40328292_A_G_b37	rs4770	-3097	711	0.362016	-0.428325	0.0385144	1.08041e-25	4.74986e-21	1.03492	98.7072	0	linear
ENSG00000248508	SRP14-AS1	CD4_NC	15	chr15_40328292_A_G_b37	rs4770	-3220	711	0.362016	0.267797	0.0452574	6.01941e-09	2.41623e-05	1.02724	106.642	0	linear
ENSG00000137841	PLCB2	CD4_NC	15	chr15_40596561_C_G_b37	rs4244575	-3562	458	0.233198	0.497745	0.0526657	1.45008e-19	1.11779e-14	1.00015	86.2388	0	linear
ENSG00000259330	LINC00984	CD4_NC	15	chr15_40384132_G_A_b37	rs16970349	-233285	100	0.0509165	0.366849	0.0858557	2.28167e-05	0.0252532	1.00063	109.441	0	linear
ENSG00000128891	C15orf57	CD4_NC	15	chr15_40878474_A_G_b37	rs12437696	21218	971	0.494399	0.220884	0.0438672	6.58186e-07	0.00123077	1.028	86.2152	0	linear
ENSG00000166140	ZFYVE19	CD4_NC	15	chr15_41112360_A_G_b37	rs12916535	13076	712	0.362525	-0.250838	0.045266	4.80043e-08	0.000162576	0.96127	47.0667	0	linear
ENSG00000137806	NDUFAF1	CD4_NC	15	chr15_41783388_T_C_b37	rs115718693	88671	140	0.0712831	0.322243	0.0749743	2.04533e-05	0.0193666	0.936612	44.3803	0	linear
ENSG00000174171	RP11-23P13.6	CD4_NC	15	chr15_42201339_A_G_b37	rs1704389	16348	799	0.406823	-0.316453	0.0419464	2.20163e-13	1.16232e-08	0.940485	85.8805	0	linear
ENSG00000103978	TMEM87A	CD4_NC	15	chr15_42400871_T_A_b37	rs613426	-164990	646	0.328921	-0.204132	0.0460482	1.12811e-05	0.0105696	1.0715	92.7841	0	linear
ENSG00000180979	LRRC57	CD4_NC	15	chr15_42744094_A_G_b37	rs12440118	-96906	273	0.139002	0.375638	0.0634935	6.05543e-09	2.24348e-05	1.01508	31.3647	0	linear
ENSG00000166947	EPB42	CD4_NC	15	chr15_43265720_C_T_b37	rs4924701	-247761	221	0.887475	-0.256419	0.0663309	0.000123891	0.0265718	1.0047	19.8209	0	linear
ENSG00000168803	ADAL	CD4_NC	15	chr15_43625433_C_T_b37	rs1123947	2561	199	0.101324	-0.499778	0.0720432	1.24622e-11	2.016e-08	0.984054	22.1407	0	linear
ENSG00000137822	TUBGCP4	CD4_NC	15	chr15_43702964_A_G_b37	rs34212866	41545	449	0.228615	-0.223366	0.0517734	1.90548e-05	0.00590876	1.01141	18.2242	0	linear
ENSG00000242866	STRC	CD4_NC	15	chr15_43629405_T_C_b37	rs12102205	-381053	580	0.295316	0.143727	0.0345089	3.6229e-05	0.0104982	0.956791	21.863	0	linear
ENSG00000185880	TRIM69	CD4_NC	15	chr15_45012494_A_G_b37	rs62024992	-8692	112	0.0570265	-0.327705	0.0718484	6.32399e-06	0.00486023	0.985574	44.2157	0	linear
ENSG00000137857	DUOX1	CD4_NC	15	chr15_45458070_C_G_b37	rs1706814	35939	598	0.695519	-0.375032	0.0468431	8.62575e-15	8.02304e-11	0.970564	58.9486	0	linear
ENSG00000259539	CTD-2651B20.1	CD4_NC	15	chr15_45457106_G_T_b37	rs12438755	-2618	589	0.299898	-0.171892	0.0432646	8.04212e-05	0.0419145	1.00002	50.7105	0	linear
ENSG00000259520	CTD-2651B20.3	CD4_NC	15	chr15_45561904_G_A_b37	rs16941238	-9545	196	0.0997963	0.701638	0.0612471	5.48444e-27	1.8845e-22	1.03649	62.5889	0	linear
ENSG00000171766	GATM	CD4_NC	15	chr15_45720597_G_A_b37	rs16943246	26072	484	0.246436	-0.154745	0.0385143	6.69465e-05	0.0466764	1.01866	58.1095	0	linear
ENSG00000171763	SPATA5L1	CD4_NC	15	chr15_46113130_C_T_b37	rs34709109	418601	572	0.291242	-0.210409	0.0488635	1.97525e-05	0.0151201	1.10469	52.0311	0	linear
ENSG00000128951	DUT	CD4_NC	15	chr15_48584883_C_T_b37	rs60820695	-38325	280	0.142566	-0.68857	0.0548775	2.45016e-31	6.41725e-26	0.9898	43.3036	0	linear
ENSG00000255302	EID1	CD4_NC	15	chr15_49358308_C_T_b37	rs11632520	188225	331	0.168534	-0.27493	0.0498138	5.41013e-08	7.45016e-05	1.06236	48.6702	0	linear
ENSG00000259715	CTD-3110H11.1	CD4_NC	15	chr15_50620044_C_T_b37	rs112741842	-32347	807	0.410896	0.426985	0.0403655	1.23002e-23	7.51082e-19	1.0229	65.5236	0	linear
ENSG00000138592	USP8	CD4_NC	15	chr15_50717205_C_G_b37	rs55982633	628	415	0.211303	0.287697	0.0485156	5.59826e-09	3.83087e-05	0.989602	54.3625	0	linear
ENSG00000259201	RP11-56B16.5	CD4_NC	15	chr15_52072415_C_T_b37	rs117447847	-120905	106	0.0539715	0.220665	0.0425796	3.14151e-07	0.00162898	0.882301	36.4169	0	linear
ENSG00000069966	GNB5	CD4_NC	15	chr15_52472713_A_G_b37	rs4776011	-10853	282	0.143585	-0.565327	0.0612931	8.89102e-19	5.68614e-14	1.00082	48.4322	0	linear
ENSG00000128833	MYO5C	CD4_NC	15	chr15_52581344_C_T_b37	rs12594710	-6651	123	0.0626273	0.41417	0.0686089	3.03984e-09	1.23024e-05	0.98536	89.749	0	linear
ENSG00000137876	RSL24D1	CD4_NC	15	chr15_55462544_T_C_b37	rs7172575	-26721	306	0.844196	-0.318085	0.0385193	1.39255e-15	8.98207e-11	0.990272	75.7116	0	linear
ENSG00000225973	RP11-139H15.1	CD4_NC	15	chr15_55577303_T_C_b37	rs11629613	-34056	212	0.107943	0.465952	0.0653332	3.51134e-12	4.03137e-08	1.04375	74.7752	0	linear
ENSG00000261652	C15orf65	CD4_NC	15	chr15_55788832_C_T_b37	rs16976351	88086	174	0.0885947	0.316914	0.0551024	1.52567e-08	8.82456e-05	0.997733	75.8092	0	linear
ENSG00000256061	DYX1C1	CD4_NC	15	chr15_55790835_A_G_b37	rs3888227	-9597	288	0.14664	0.229435	0.0539382	2.47884e-05	0.0407239	0.958804	70.9947	0	linear
ENSG00000261219	RP11-344A16.2	CD4_NC	15	chr15_57811388_G_A_b37	rs72739798	-201105	203	0.10336	0.233792	0.0540242	1.79828e-05	0.036208	1.01031	131.18	0	linear
ENSG00000166035	LIPC	CD4_NC	15	chr15_58770523_C_T_b37	rs7161799	67755	169	0.0860489	0.774225	0.0586564	5.12337e-34	3.58442e-28	0.997081	113.285	0	linear
ENSG00000128918	ALDH1A2	CD4_NC	15	chr15_58773939_G_A_b37	rs113194763	-16126	132	0.0672098	0.146946	0.0276843	1.64817e-07	0.00590351	0.865762	27.6746	0	linear
ENSG00000259250	RP11-50C13.1	CD4_NC	15	chr15_58792406_C_A_b37	rs74016195	-87300	121	0.061609	0.222122	0.0476761	4.02498e-06	0.014369	0.933417	84.9948	0	linear
ENSG00000137845	ADAM10	CD4_NC	15	chr15_58770523_C_T_b37	rs7161799	-271654	169	0.0860489	0.752561	0.0675545	9.14e-26	3.94785e-22	1.09195	104.664	0	linear
ENSG00000128923	FAM63B	CD4_NC	15	chr15_58770523_C_T_b37	rs7161799	-292868	169	0.0860489	0.780294	0.075758	1.3191e-22	1.64971e-17	1.00559	98.9021	0	linear
ENSG00000182718	ANXA2	CD4_NC	15	chr15_60690788_G_C_b37	rs4775266	-4294	568	0.710794	-0.27571	0.0438277	6.85424e-10	4.12717e-06	1.02537	148.09	0	linear
ENSG00000128915	NARG2	CD4_NC	15	chr15_60332473_T_C_b37	rs12438869	-438886	519	0.264257	-0.190354	0.045781	3.73188e-05	0.0489106	1.02569	150.883	0	linear
ENSG00000129003	VPS13C	CD4_NC	15	chr15_62299265_T_A_b37	rs7167876	-53407	739	0.623727	-0.201592	0.0420631	2.14469e-06	0.00517327	0.988284	137.277	0	linear
ENSG00000185088	RPS27L	CD4_NC	15	chr15_63449680_C_G_b37	rs2292038	-540	950	0.516293	0.208945	0.0366871	2.07875e-08	0.000127477	0.980615	93.5829	0	linear
ENSG00000138613	APH1B	CD4_NC	15	chr15_63566702_A_C_b37	rs1017546	-1515	960	0.511202	0.182247	0.0427257	2.3553e-05	0.0277206	1.00003	116.24	0	linear
ENSG00000197361	FBXL22	CD4_NC	15	chr15_64020636_T_C_b37	rs62022639	131084	370	0.188391	-0.295647	0.0569525	3.00514e-07	0.000649933	1.02689	54.8569	0	linear
ENSG00000166839	ANKDD1A	CD4_NC	15	chr15_65187220_T_C_b37	rs1628955	-16881	710	0.638493	-0.934792	0.0344526	4.09759e-93	1.18605e-90	1.06047	69.4481	0	linear
ENSG00000090487	SPG21	CD4_NC	15	chr15_65289423_A_G_b37	rs8042506	6775	815	0.414969	-0.349635	0.043128	4.17591e-15	2.89517e-11	1.07106	43.8075	0	linear
ENSG00000103707	MTFMT	CD4_NC	15	chr15_65313233_A_G_b37	rs11071824	-8744	883	0.449593	-0.219856	0.0435214	6.06688e-07	0.000834413	1.04766	46.3934	0	linear
ENSG00000161981	SNRNP25	CD4_NC	16	chr16_90538_T_C_b37	rs11866537	-12472	351	0.178717	0.592215	0.053857	3.25172e-25	9.49312e-21	1.03239	57.1534	0	linear
ENSG00000103148	NPRL3	CD4_NC	16	chr16_178543_G_A_b37	rs2562191	-10316	685	0.348778	-0.30158	0.0414975	1.43172e-12	2.07565e-08	0.977948	64.2386	0	linear
ENSG00000086504	MRPL28	CD4_NC	16	chr16_430292_C_G_b37	rs2363755	9765	904	0.460285	0.257835	0.0424398	2.4314e-09	1.66218e-05	0.975966	99.2341	0	linear
ENSG00000129925	TMEM8A	CD4_NC	16	chr16_430292_C_G_b37	rs2363755	-6821	904	0.460285	-0.931239	0.034504	1.45065e-92	3.80853e-85	1.00881	101.187	0	linear
ENSG00000103202	NME4	CD4_NC	16	chr16_447561_A_T_b37	rs77371232	836	834	0.424644	0.502969	0.0386846	3.36709e-33	1.06292e-28	1.06918	77.9227	0	linear
ENSG00000242612	DECR2	CD4_NC	16	chr16_465589_A_G_b37	rs1204499	13763	944	0.519348	0.262452	0.0423305	1.17302e-09	7.32629e-06	1.03086	87.5681	0	linear
ENSG00000103326	CAPN15	CD4_NC	16	chr16_591727_C_A_b37	rs55671249	14010	198	0.100815	-0.342678	0.0739278	4.49302e-06	0.00860047	1.04395	119.708	0	linear
ENSG00000130731	C16orf13	CD4_NC	16	chr16_686337_G_A_b37	rs117667029	-21	238	0.121181	0.689776	0.0639492	2.03214e-24	1.36406e-19	1.01648	149.86	0	linear
ENSG00000103269	RHBDL1	CD4_NC	16	chr16_721456_T_C_b37	rs12933682	-4210	710	0.361507	-0.305768	0.0443801	1.68979e-11	2.41394e-07	0.965195	181.085	0	linear
ENSG00000103254	FAM173A	CD4_NC	16	chr16_779689_G_C_b37	rs1054788	8714	503	0.25611	-0.242133	0.0495896	1.39092e-06	0.00294132	1.09527	137.291	0	linear
ENSG00000166501	PRKCB	CD4_NC	16	chr16_24044921_A_G_b37	rs145719494	197599	105	0.0534623	1.80844	0.0770962	2.05844e-78	1.63908e-70	0.978851	184.069	0	linear
ENSG00000090905	TNRC6A	CD4_NC	16	chr16_24818916_A_G_b37	rs4788432	77900	230	0.117108	-0.38597	0.0668791	1.36687e-08	8.20104e-05	1.00058	150.964	0	linear
ENSG00000261669	CTD-2515A14.1	CD4_NC	16	chr16_24844098_T_C_b37	rs12596691	13038	961	0.510692	0.374122	0.0398102	2.22379e-19	7.0437e-15	1.01154	173.345	0	linear
ENSG00000260034	RP11-266L9.2	CD4_NC	16	chr16_24841374_G_A_b37	rs72770435	-318979	112	0.0570265	0.335491	0.0790561	2.58753e-05	0.0320231	0.976169	94.3229	0	linear
ENSG00000236481	AC002331.1	CD4_NC	16	chr16_26604035_C_T_b37	rs4284645	-2099	484	0.246436	-0.323684	0.0406171	1.1237e-14	4.09246e-10	1.00639	199.607	0	linear
ENSG00000169189	NSMCE1	CD4_NC	16	chr16_27236095_C_T_b37	rs7192633	-44020	972	0.505092	0.179691	0.0376189	2.31425e-06	0.0049639	1.05388	168.088	0	linear
ENSG00000077238	IL4R	CD4_NC	16	chr16_27307386_C_T_b37	rs7350849	-17603	630	0.320774	-0.206556	0.046981	1.32658e-05	0.0236746	1.00033	148.4	0	linear
ENSG00000188322	SBK1	CD4_NC	16	chr16_28285775_A_G_b37	rs11074902	-18065	891	0.453666	0.188027	0.0441668	2.44148e-05	0.0335586	0.958024	58.9107	0	linear
ENSG00000184730	APOBR	CD4_NC	16	chr16_28540322_A_T_b37	rs231974	34352	262	0.133401	-0.280798	0.0640202	1.38984e-05	0.0113136	1.00369	40.4818	0	linear
ENSG00000188603	CLN3	CD4_NC	16	chr16_28553802_C_T_b37	rs151225	46906	263	0.13391	-0.287285	0.0641776	9.28613e-06	0.00718204	0.979425	50.1972	0	linear
ENSG00000176476	CCDC101	CD4_NC	16	chr16_28549823_A_C_b37	rs151226	-15424	929	0.526986	-0.523195	0.0378904	1.4495e-36	5.31295e-32	1.03278	43.9891	0	linear
ENSG00000197165	SULT1A2	CD4_NC	16	chr16_28511206_C_G_b37	rs147413292	-97224	103	0.052444	0.513922	0.0703411	1.10534e-12	7.60694e-09	1.01483	33.3436	0	linear
ENSG00000196502	SULT1A1	CD4_NC	16	chr16_28511206_C_G_b37	rs147413292	-123740	103	0.052444	-0.454871	0.094906	2.14204e-06	0.0014681	0.988576	52.1961	0	linear
ENSG00000178952	TUFM	CD4_NC	16	chr16_28837515_T_C_b37	rs8049439	-20214	755	0.38442	0.943366	0.0247818	1.64052e-128	1.75245e-116	0.971215	51.2298	0	linear
ENSG00000176953	NFATC2IP	CD4_NC	16	chr16_28826049_C_T_b37	rs28472312	-136079	594	0.697556	-0.2294	0.0473492	1.66991e-06	0.00147641	1.04878	45.7254	0	linear
ENSG00000169682	SPNS1	CD4_NC	16	chr16_28988269_C_T_b37	rs8045689	2727	557	0.716395	-0.367118	0.0448984	2.51863e-15	5.94035e-11	0.986457	41.8769	0	linear
ENSG00000260517	RP11-426C22.5	CD4_NC	16	chr16_29110135_A_G_b37	rs60799184	-17313	651	0.331466	-0.174768	0.0447236	0.000104739	0.0399028	1.00025	39.9401	0	linear
ENSG00000261740	RP11-345J4.5	CD4_NC	16	chr16_29946945_T_C_b37	rs4527039	480973	875	0.554481	-0.386733	0.0437898	1.88035e-17	2.04309e-13	1.0153	61.4028	0	linear
ENSG00000213648	SULT1A4	CD4_NC	16	chr16_29441284_T_C_b37	rs7206789	-25843	825	0.579939	-0.122438	0.0254866	2.03113e-06	0.00311481	0.975358	46.2003	0	linear
ENSG00000185905	C16orf54	CD4_NC	16	chr16_29764728_T_C_b37	rs112484223	7401	374	0.190428	0.303572	0.0439098	1.451e-11	3.59799e-08	1.03429	45.36	0	linear
ENSG00000013364	MVP	CD4_NC	16	chr16_29865673_G_A_b37	rs9932653	33958	302	0.153768	-0.213423	0.0452872	3.13126e-06	0.0016671	1.01166	45.8168	0	linear
ENSG00000169592	INO80E	CD4_NC	16	chr16_30015337_A_G_b37	rs4787491	8722	897	0.543279	-0.142312	0.0317699	9.15958e-06	0.00750683	1.02111	31.1893	0	linear
ENSG00000102882	MAPK3	CD4_NC	16	chr16_29948401_G_A_b37	rs4788190	-186426	876	0.553971	-0.176627	0.0411246	2.0732e-05	0.0159838	1.01531	46.4272	0	linear
ENSG00000102879	CORO1A	CD4_NC	16	chr16_30175509_C_T_b37	rs2083237	-18639	894	0.455193	0.132532	0.0220245	3.39523e-09	1.24406e-05	0.999939	39.9994	0	linear
ENSG00000180096	SEPT1	CD4_NC	16	chr16_30386262_C_T_b37	rs8046445	-21050	688	0.649695	0.223631	0.0391778	1.93779e-08	3.32493e-05	1.03669	31.9408	0	linear
ENSG00000156853	ZNF689	CD4_NC	16	chr16_30605536_C_T_b37	rs56153335	-29797	265	0.134929	-0.242761	0.0565372	2.08311e-05	0.0127149	0.973878	31.1377	0	linear
ENSG00000103496	STX4	CD4_NC	16	chr16_31036367_G_A_b37	rs57576577	-7843	714	0.363544	0.171209	0.0435669	9.58342e-05	0.0416987	0.987787	32.6884	0	linear
ENSG00000178226	PRSS36	CD4_NC	16	chr16_31171174_C_T_b37	rs17708638	9759	652	0.331976	0.229907	0.0434371	1.78202e-07	0.000163153	1.05006	36.1297	0	linear
ENSG00000140691	ARMC5	CD4_NC	16	chr16_31248870_G_A_b37	rs62054766	-220531	623	0.31721	0.18479	0.046529	8.09338e-05	0.0313735	1.01147	32.2892	0	linear
ENSG00000140682	TGFB1I1	CD4_NC	16	chr16_31566029_T_C_b37	rs8054784	83123	794	0.595723	0.212651	0.0391539	8.64226e-08	9.68209e-05	1.02394	34.1611	0	linear
ENSG00000205456	TP53TG3D	CD4_NC	16	chr16_32493060_G_A_b37	rs1827880	229020	117	0.0595723	-0.266721	0.0835511	0.00148649	0.0316013	0.956733	4.77627	0	linear
ENSG00000069345	DNAJA2	CD4_NC	16	chr16_47007985_G_C_b37	rs8058144	286	133	0.932281	0.293166	0.0791364	0.000232745	0.0438228	0.99767	18.5829	0	linear
ENSG00000102910	LONP2	CD4_NC	16	chr16_48390512_G_T_b37	rs8053839	112305	890	0.546843	0.431186	0.0356625	1.70435e-29	7.22706e-25	1.02428	43.3224	0	linear
ENSG00000155393	HEATR3	CD4_NC	16	chr16_50088068_C_A_b37	rs12918457	-11784	539	0.72556	0.274576	0.0488146	3.05658e-08	0.00017717	1.03647	91.1633	0	linear
ENSG00000121281	ADCY7	CD4_NC	16	chr16_50383077_C_T_b37	rs9934775	103029	286	0.145621	0.527861	0.062641	4.00271e-16	1.05813e-11	1.01889	104.53	0	linear
ENSG00000166164	BRD7	CD4_NC	16	chr16_50377831_C_A_b37	rs9935454	-25014	291	0.148167	0.430353	0.0576227	3.69436e-13	7.87254e-09	0.973345	109.906	0	linear
ENSG00000167208	SNX20	CD4_NC	16	chr16_50718403_C_G_b37	rs8043770	3139	582	0.703666	0.24145	0.0393229	1.66698e-09	1.54139e-05	0.975542	112.973	0	linear
ENSG00000261644	RP11-327F22.2	CD4_NC	16	chr16_50826462_G_T_b37	rs10451132	51835	140	0.0712831	0.326384	0.0687424	2.65153e-06	0.00517743	1.01342	139.536	0	linear
ENSG00000083799	CYLD	CD4_NC	16	chr16_50385468_T_C_b37	rs4785412	-390493	285	0.145112	0.405436	0.0575358	6.13434e-12	8.07049e-08	1.0173	104.554	0	linear
ENSG00000177200	CHD9	CD4_NC	16	chr16_53063668_T_C_b37	rs11643557	-25277	402	0.204684	-0.22923	0.0561535	5.12895e-05	0.0457629	1.00227	86.1009	0	linear
ENSG00000261804	RP11-44F14.2	CD4_NC	16	chr16_53423883_A_T_b37	rs1362428	16478	486	0.752546	-0.36422	0.0442938	1.79866e-15	1.70424e-11	0.991632	133.688	0	linear
ENSG00000262714	RP11-44F14.8	CD4_NC	16	chr16_53417443_A_G_b37	rs2908795	-3413	410	0.791242	-0.293088	0.0509021	1.47161e-08	4.08247e-05	1.04277	78.5781	0	linear
ENSG00000103479	RBL2	CD4_NC	16	chr16_53516950_A_T_b37	rs7199401	49061	916	0.466395	-0.569282	0.0404124	9.58542e-38	4.90672e-31	0.985053	72.1589	0	linear
ENSG00000198848	CES1	CD4_NC	16	chr16_55844617_G_A_b37	rs2244614	-22632	762	0.612016	0.337748	0.0429966	2.52463e-14	5.31867e-10	1.00542	97.7071	0	linear
ENSG00000125124	BBS2	CD4_NC	16	chr16_56504724_G_C_b37	rs13337155	-49471	515	0.26222	-0.340345	0.0483679	6.55098e-12	6.16959e-08	1.02041	140.279	0	linear
ENSG00000087250	MT3	CD4_NC	16	chr16_56648946_T_C_b37	rs1827207	25960	661	0.336558	-0.265518	0.0416108	3.99136e-10	6.0674e-06	0.988047	118.396	0	linear
ENSG00000125148	MT2A	CD4_NC	16	chr16_56644650_C_A_b37	rs1580833	2539	610	0.310591	-0.726847	0.0413327	5.54949e-53	1.33128e-47	1.03896	143.373	0	linear
ENSG00000169715	MT1E	CD4_NC	16	chr16_56659525_C_G_b37	rs1610215	138	902	0.540733	0.722379	0.0382384	9.55957e-59	1.82551e-51	0.992579	175.167	0	linear
ENSG00000198417	MT1F	CD4_NC	16	chr16_56683745_A_C_b37	rs1875231	-7861	818	0.416497	0.686827	0.0386581	8.77589e-54	4.97181e-48	1.041	126.992	0	linear
ENSG00000187193	MT1X	CD4_NC	16	chr16_56715862_C_A_b37	rs1599933	-474	886	0.54888	-0.69211	0.0368625	3.10183e-58	2.02788e-54	1.08117	129.896	0	linear
ENSG00000140853	NLRC5	CD4_NC	16	chr16_57075180_A_G_b37	rs7192652	51783	928	0.472505	0.251328	0.0431655	1.02697e-08	6.96228e-05	0.995581	182.22	0	linear
ENSG00000005194	CIAPIN1	CD4_NC	16	chr16_57420846_A_G_b37	rs675841	-60594	448	0.771894	-0.209485	0.0488931	2.16875e-05	0.0372829	1.06424	222.32	0	linear
ENSG00000125170	DOK4	CD4_NC	16	chr16_57422519_T_C_b37	rs11859006	-98720	413	0.789715	-0.212308	0.0475339	9.71159e-06	0.0276046	0.999793	144.345	0	linear
ENSG00000135736	CCDC102A	CD4_NC	16	chr16_57584932_C_T_b37	rs2404450	14421	619	0.315173	-0.195508	0.0452515	1.85472e-05	0.0326025	1.04067	182.644	0	linear
ENSG00000159648	TEPP	CD4_NC	16	chr16_58020167_G_A_b37	rs2405128	9828	311	0.84165	0.543004	0.0577693	2.19082e-19	5.42656e-15	1.0618	128.548	0	linear
ENSG00000070770	CSNK2A2	CD4_NC	16	chr16_58213567_T_C_b37	rs2550357	-18257	286	0.145621	-0.463518	0.0603171	8.34442e-14	6.7946e-10	1.05693	118.781	0	linear
ENSG00000103037	SETD6	CD4_NC	16	chr16_58602225_T_C_b37	rs11867022	52842	710	0.638493	0.204561	0.0443455	4.98397e-06	0.0070893	1.09023	100.077	0	linear
ENSG00000125107	CNOT1	CD4_NC	16	chr16_58684557_G_A_b37	rs244911	20767	757	0.385438	-0.126808	0.0256207	1.0052e-06	0.00225631	1.05109	83.7474	0	linear
ENSG00000246898	LINC00920	CD4_NC	16	chr16_66441697_T_C_b37	rs11863521	-730	718	0.63442	-0.342813	0.0431419	1.32406e-14	1.80467e-10	1.05001	60.4634	0	linear
ENSG00000140931	CMTM3	CD4_NC	16	chr16_66646591_C_T_b37	rs3743719	8814	903	0.459776	-0.328426	0.0390983	4.88247e-16	5.40426e-12	1.0166	70.4178	0	linear
ENSG00000172824	CES4A	CD4_NC	16	chr16_67235672_C_T_b37	rs33948247	213180	118	0.0600815	-0.36142	0.0879214	4.55284e-05	0.0156779	1.00294	27.5915	0	linear
ENSG00000159713	TPPP3	CD4_NC	16	chr16_67747306_C_A_b37	rs62059344	319868	547	0.278513	-0.178482	0.0379807	3.33415e-06	0.00114463	1.08219	27.3529	0	linear
ENSG00000102898	NUTF2	CD4_NC	16	chr16_67856240_A_G_b37	rs2008173	-24395	313	0.159369	-0.565359	0.0560242	7.62069e-22	2.07132e-16	0.939851	22.4092	0	linear
ENSG00000102901	CENPT	CD4_NC	16	chr16_68140639_T_G_b37	rs4627335	258925	637	0.324338	0.186158	0.0470878	8.70977e-05	0.0236935	1.00027	24.0157	0	linear
ENSG00000167261	DPEP2	CD4_NC	16	chr16_68004819_T_C_b37	rs255050	-29670	890	0.453157	0.161665	0.0417906	0.000122562	0.0359147	1.01021	28.9304	0	linear
ENSG00000072736	NFATC3	CD4_NC	16	chr16_68074857_A_G_b37	rs1985437	-43797	443	0.22556	0.250276	0.0498	6.90535e-07	0.000540946	1.06068	30.8563	0	linear
ENSG00000184939	ZFP90	CD4_NC	16	chr16_68613106_A_G_b37	rs9923262	49113	401	0.795825	0.415295	0.0543546	1.13395e-13	8.76745e-10	1.04107	36.4616	0	linear
ENSG00000102908	NFAT5	CD4_NC	16	chr16_70045749_G_A_b37	rs11648231	446752	352	0.179226	0.239774	0.0506156	2.78998e-06	0.00395386	0.982037	49.6311	0	linear
ENSG00000157322	CLEC18A	CD4_NC	16	chr16_69975631_A_T_b37	rs3192882	-9179	716	0.364562	-0.25927	0.0428512	2.80703e-09	1.27527e-05	0.971241	43.6576	0	linear
ENSG00000157335	CLEC18C	CD4_NC	16	chr16_70372339_C_T_b37	rs11075762	165114	226	0.115071	0.112027	0.019029	7.13449e-09	0.000105861	0.889449	19.842	0	linear
ENSG00000223496	EXOSC6	CD4_NC	16	chr16_70525459_A_G_b37	rs7194521	239626	854	0.434827	0.153449	0.0335695	6.04042e-06	0.00559785	0.988826	42.5589	0	linear
ENSG00000103253	HAGHL	CD4_NC	16	chr16_787738_G_C_b37	rs12597563	10802	372	0.189409	0.441504	0.0549288	6.87527e-15	9.01948e-11	1.04441	143.47	0	linear
ENSG00000103245	NARFL	CD4_NC	16	chr16_782132_C_T_b37	rs12443759	-9197	378	0.192464	0.422126	0.0539612	3.17392e-14	1.86024e-10	1.08509	156.086	0	linear
ENSG00000260807	RP11-161M6.2	CD4_NC	16	chr16_1004605_A_G_b37	rs12448005	-26991	152	0.0773931	0.361689	0.0848606	2.3897e-05	0.0407356	1.0427	126.966	0	linear
ENSG00000260496	RP11-161M6.3	CD4_NC	16	chr16_1046630_G_A_b37	rs11640890	-4296	964	0.490835	-0.38487	0.0412711	3.95717e-19	1.04676e-14	1.05457	134.655	0	linear
ENSG00000103275	UBE2I	CD4_NC	16	chr16_1379374_G_T_b37	rs8052605	23826	257	0.869145	-0.381017	0.0617967	1.43595e-09	1.43264e-05	1.01534	135.491	0	linear
ENSG00000261505	LA16c-358B7.3	CD4_NC	16	chr16_1367610_C_A_b37	rs11647760	-5236	810	0.587576	-0.667487	0.0356117	4.29184e-58	4.13777e-53	1.04544	161.373	0	linear
ENSG00000090581	GNPTG	CD4_NC	16	chr16_1411129_C_T_b37	rs57890635	9205	442	0.225051	0.800955	0.0480048	5.16911e-49	4.89484e-44	1.03885	155.339	0	linear
ENSG00000131634	TMEM204	CD4_NC	16	chr16_1583634_T_C_b37	rs8048206	4945	255	0.129837	0.776354	0.0453172	5.57352e-51	2.03101e-45	1.02873	140.1	0	linear
ENSG00000103024	NME3	CD4_NC	16	chr16_1811565_A_G_b37	rs8048693	-10166	690	0.351324	0.305927	0.0442435	1.44083e-11	2.45434e-07	0.98694	109.958	0	linear
ENSG00000214353	VAC14-AS1	CD4_NC	16	chr16_70819279_A_T_b37	rs77102042	30278	169	0.0860489	0.159056	0.0386357	4.43789e-05	0.040371	0.885563	43.3171	0	linear
ENSG00000261513	RP11-432I5.8	CD4_NC	16	chr16_71643622_G_A_b37	rs7192860	-113461	585	0.297862	0.0815449	0.0189792	2.05881e-05	0.0469926	0.863111	24.6445	0	linear
ENSG00000261248	AC009120.10	CD4_NC	16	chr16_74360410_G_C_b37	rs4888212	44097	634	0.322811	-0.571137	0.0392804	1.11768e-39	1.15273e-33	1.01367	91.0683	0	linear
ENSG00000261404	AC009120.4	CD4_NC	16	chr16_73918076_T_C_b37	rs9940311	-412584	363	0.815173	-0.168255	0.0383589	1.38823e-05	0.0222332	0.991641	89.4622	0	linear
ENSG00000103035	PSMD7	CD4_NC	16	chr16_74274954_T_C_b37	rs8059205	-55719	113	0.942464	0.378896	0.0824835	5.44738e-06	0.00626202	1.08814	103.17	0	linear
ENSG00000090863	GLG1	CD4_NC	16	chr16_74704235_A_C_b37	rs7204382	63223	692	0.647658	0.233737	0.0460994	5.52865e-07	0.00184436	1.00381	77.6055	0	linear
ENSG00000168404	MLKL	CD4_NC	16	chr16_74735148_G_A_b37	rs9932977	290	853	0.565682	0.287862	0.0424624	3.41358e-11	8.17368e-07	0.942205	104.337	0	linear
ENSG00000184517	ZFP1	CD4_NC	16	chr16_75152826_A_C_b37	rs1820217	-29564	738	0.624236	0.199267	0.0444527	9.02751e-06	0.0197461	1.018	95.2826	0	linear
ENSG00000050820	BCAR1	CD4_NC	16	chr16_75258617_C_T_b37	rs2287990	-43334	201	0.102342	0.175169	0.0283849	1.39e-09	6.36216e-05	0.958691	38.3397	0	linear
ENSG00000153774	CFDP1	CD4_NC	16	chr16_75744131_G_T_b37	rs80343879	276748	155	0.0789206	-0.359688	0.0807245	1.01895e-05	0.0130424	1.06283	66.9618	0	linear
ENSG00000065457	ADAT1	CD4_NC	16	chr16_75572820_G_A_b37	rs2650396	-84378	483	0.245927	0.37747	0.0510331	6.0156e-13	7.33508e-09	1.06324	55.6109	0	linear
ENSG00000205078	SYCE1L	CD4_NC	16	chr16_77251394_C_T_b37	rs9926976	18100	777	0.395621	0.243797	0.0424183	1.5592e-08	8.08727e-05	1.09716	84.6248	0	linear
ENSG00000166451	CENPN	CD4_NC	16	chr16_80979086_C_T_b37	rs11150329	-61017	228	0.11609	0.349484	0.066916	2.55727e-07	0.00138118	1.01872	139.877	0	linear
ENSG00000261141	RP11-303E16.5	CD4_NC	16	chr16_81079241_C_T_b37	rs2278025	-9665	151	0.923116	-0.251775	0.056508	1.01984e-05	0.0307314	0.989637	136.484	0	linear
ENSG00000261235	RP11-510J16.5	CD4_NC	16	chr16_82161517_T_C_b37	rs9925283	-11719	314	0.840122	0.231108	0.0531232	1.62663e-05	0.0463296	1.02727	183.689	0	linear
ENSG00000135698	MPHOSPH6	CD4_NC	16	chr16_82203786_C_G_b37	rs2303260	-45	926	0.528513	-0.724063	0.0380916	2.91684e-59	2.35096e-52	1.02173	180.644	0	linear
ENSG00000140961	OSGIN1	CD4_NC	16	chr16_83955689_G_A_b37	rs76875856	-26198	105	0.0534623	0.40731	0.0759747	1.24919e-07	0.00115361	1.01163	404.771	0	linear
ENSG00000103168	TAF1C	CD4_NC	16	chr16_84213965_G_A_b37	rs2278043	-6704	899	0.457739	-0.191907	0.043886	1.47349e-05	0.0494241	1.05955	513.987	0	linear
ENSG00000064270	ATP2C2	CD4_NC	16	chr16_84496054_T_G_b37	rs416236	93921	928	0.527495	0.229238	0.035886	3.82732e-10	7.33235e-06	1.02471	386.73	0	linear
ENSG00000103194	USP10	CD4_NC	16	chr16_84742878_C_T_b37	rs7197843	9294	865	0.559572	0.263724	0.0416358	5.2919e-10	4.42099e-06	1.07229	482.565	0	linear
ENSG00000153786	ZDHHC7	CD4_NC	16	chr16_85005716_C_T_b37	rs75271179	-39425	401	0.204175	0.356574	0.0516876	1.59644e-11	4.85932e-07	1.00081	298.034	0	linear
ENSG00000131153	GINS2	CD4_NC	16	chr16_85720780_T_C_b37	rs9930110	-2899	559	0.284623	0.350942	0.0447993	2.93994e-14	4.26934e-10	1.02696	423.089	0	linear
ENSG00000131143	COX4I1	CD4_NC	16	chr16_85833737_G_A_b37	rs2072627	1498	440	0.775967	-0.200038	0.0413703	1.74848e-06	0.00629322	1.0777	319.499	0	linear
ENSG00000268804	RP11-542M13.3	CD4_NC	16	chr16_85975916_T_C_b37	rs305060	6087	896	0.456212	0.224301	0.0388262	1.32286e-08	8.59663e-05	1.05584	315.628	0	linear
ENSG00000104731	KLHDC4	CD4_NC	16	chr16_87735527_G_A_b37	rs7199037	-64071	341	0.173625	-0.404414	0.0542669	4.12324e-13	4.01768e-09	1.06264	225.508	0	linear
ENSG00000103257	SLC7A5	CD4_NC	16	chr16_87876126_C_A_b37	rs75797585	-26968	102	0.0519348	0.73953	0.0936285	1.85755e-14	8.29681e-10	1.0096	164.977	0	linear
ENSG00000260420	LA16c-444G7.2	CD4_NC	16	chr16_88201229_G_A_b37	rs75165163	-26691	114	0.0580448	0.162307	0.0299745	9.42157e-08	0.00632167	0.902883	40.9883	0	linear
ENSG00000051523	CYBA	CD4_NC	16	chr16_88706330_C_T_b37	rs11076688	-11230	173	0.0880855	0.307972	0.0697445	1.21853e-05	0.0318546	0.99979	223.167	0	linear
ENSG00000185669	SNAI3	CD4_NC	16	chr16_88759367_C_A_b37	rs11646378	6466	449	0.228615	-0.342116	0.0423058	4.83124e-15	1.09259e-10	1.03704	187.497	0	linear
ENSG00000158717	RNF166	CD4_NC	16	chr16_88761231_C_A_b37	rs57350670	-11598	536	0.272912	-0.432349	0.0428803	8.19057e-22	1.78163e-16	1.01938	129.634	0	linear
ENSG00000182376	RP5-1142A6.8	CD4_NC	16	chr16_88807224_T_C_b37	rs753602	-1951	600	0.694501	0.191439	0.0402296	2.52007e-06	0.0107167	1.03473	119.467	0	linear
ENSG00000198931	APRT	CD4_NC	16	chr16_88878357_G_T_b37	rs8191469	5	113	0.0575356	-0.405502	0.0783005	3.19977e-07	0.0012482	1.01739	215.983	0	linear
ENSG00000167515	TRAPPC2L	CD4_NC	16	chr16_88928417_C_T_b37	rs12596491	5789	600	0.305499	-0.595364	0.0424101	1.54055e-37	2.86598e-31	0.991238	207.434	0	linear
ENSG00000259803	SLC22A31	CD4_NC	16	chr16_89248299_T_A_b37	rs34284163	-19773	371	0.1889	0.326896	0.0380872	1.24559e-16	1.80169e-11	1.00722	82.0717	0	linear
ENSG00000268218	AC137932.1	CD4_NC	16	chr16_89368030_C_T_b37	rs3114914	33518	504	0.743381	0.424296	0.0489472	6.5258e-17	6.98691e-13	1.07731	100.08	0	linear
ENSG00000197912	SPG7	CD4_NC	16	chr16_89173260_G_A_b37	rs7187583	-384065	531	0.729633	-0.226557	0.0491413	5.04347e-06	0.0138977	1.01319	48.6194	0	linear
ENSG00000261118	RP11-104N10.1	CD4_NC	16	chr16_89573689_A_G_b37	rs62070320	2821	853	0.434318	0.217861	0.038387	2.31921e-08	0.000170442	0.986353	65.5484	0	linear
ENSG00000167526	RPL13	CD4_NC	16	chr16_89609694_A_G_b37	rs35878298	-17371	386	0.196538	-0.193844	0.0380874	5.02309e-07	0.00234585	0.957264	82.6512	0	linear
ENSG00000167523	SPATA33	CD4_NC	16	chr16_89708224_T_G_b37	rs164749	-15986	886	0.45112	0.328205	0.0442365	5.15732e-13	1.05647e-08	1.02604	65.0593	0	linear
ENSG00000131165	CHMP1A	CD4_NC	16	chr16_89755078_A_T_b37	rs78764795	30825	174	0.0885947	-0.300594	0.0641587	3.56208e-06	0.00925417	0.952082	76.3305	0	linear
ENSG00000185324	CDK10	CD4_NC	16	chr16_89708267_C_T_b37	rs77651727	-38878	123	0.0626273	-1.01738	0.0836376	8.65518e-30	2.35608e-23	0.996873	55.6737	0	linear
ENSG00000260259	RP11-368I7.4	CD4_NC	16	chr16_89763359_G_C_b37	rs3803690	10382	814	0.41446	-0.15205	0.0353547	2.02173e-05	0.0321204	1.01887	52.5067	0	linear
ENSG00000158792	SPATA2L	CD4_NC	16	chr16_89768056_C_G_b37	rs396742	-57	859	0.437373	-0.214827	0.0420302	4.50244e-07	0.00142207	1.02859	60.4212	0	linear
ENSG00000075399	VPS9D1	CD4_NC	16	chr16_89787962_G_A_b37	rs115025067	568	312	0.158859	0.292806	0.0579635	6.07047e-07	0.00221172	1.00028	58.2743	0	linear
ENSG00000187741	FANCA	CD4_NC	16	chr16_89795485_C_T_b37	rs7204478	-87580	919	0.467923	-0.262738	0.0424894	1.29224e-09	8.93225e-06	1.01777	55.9959	0	linear
ENSG00000141002	TCF25	CD4_NC	16	chr16_89972766_C_T_b37	rs45590735	32752	108	0.0549898	0.3336	0.0821701	5.62802e-05	0.0461029	1.00443	70.7971	0	linear
ENSG00000258839	MC1R	CD4_NC	16	chr16_89921126_T_G_b37	rs12599205	-58700	173	0.0880855	0.403252	0.0726175	4.50804e-08	0.000360151	0.92518	54.1911	0	linear
ENSG00000140995	DEF8	CD4_NC	16	chr16_90079927_C_T_b37	rs10852628	65594	565	0.712322	0.20856	0.050886	4.79026e-05	0.0399724	1.02434	56.8965	0	linear
ENSG00000141013	GAS8	CD4_NC	16	chr16_90060281_T_C_b37	rs3803683	-25756	322	0.163951	0.279141	0.059761	3.80654e-06	0.00555081	1.01308	60.2181	0	linear
ENSG00000003249	DBNDD1	CD4_NC	16	chr16_90081032_T_G_b37	rs75163917	-5504	116	0.0590631	0.999948	0.0846625	2.21085e-28	2.95359e-23	1.06917	31.5596	0	linear
ENSG00000074071	MRPS34	CD4_NC	16	chr16_1704067_G_A_b37	rs58764937	-119089	507	0.258147	0.270743	0.0430362	6.84203e-10	1.16848e-05	0.974818	85.3792	0	linear
ENSG00000180185	FAHD1	CD4_NC	16	chr16_1886233_C_T_b37	rs9652776	9265	295	0.150204	0.429407	0.057311	3.13439e-13	4.38335e-09	1.031	95.6916	0	linear
ENSG00000063854	HAGH	CD4_NC	16	chr16_1883279_T_C_b37	rs238677	6084	545	0.277495	0.809724	0.0404901	1.31944e-63	1.523e-59	1.07691	81.387	0	linear
ENSG00000140990	NDUFB10	CD4_NC	16	chr16_2005982_C_T_b37	rs30252	-3527	621	0.683809	0.291541	0.0450273	2.2609e-10	1.82544e-06	1.00766	79.9222	0	linear
ENSG00000140988	RPS2	CD4_NC	16	chr16_2013488_G_T_b37	rs113892113	-1373	245	0.124745	0.433747	0.0335328	6.34663e-33	1.56472e-26	0.984868	67.225	0	linear
ENSG00000131653	TRAF7	CD4_NC	16	chr16_1807780_A_G_b37	rs9788926	-397986	433	0.220468	-0.214243	0.0527963	5.67363e-05	0.0454032	1.00644	70.0521	0	linear
ENSG00000167965	MLST8	CD4_NC	16	chr16_2258038_C_G_b37	rs26860	3789	916	0.466395	0.204469	0.0419006	1.41035e-06	0.00243066	0.992624	81.8517	0	linear
ENSG00000184207	PGP	CD4_NC	16	chr16_2261657_A_G_b37	rs26852	-3151	933	0.524949	-0.208555	0.0445136	3.56145e-06	0.00472883	1.00012	85.4417	0	linear
ENSG00000007038	PRSS21	CD4_NC	16	chr16_2892770_G_A_b37	rs8060332	25606	735	0.374236	0.232135	0.0450355	3.61984e-07	0.000861238	1.02553	83.8162	0	linear
ENSG00000162076	FLYWCH2	CD4_NC	16	chr16_2942844_A_G_b37	rs8057056	9657	546	0.278004	-0.199199	0.0481449	4.06838e-05	0.0455294	0.986569	113.468	0	linear
ENSG00000059122	FLYWCH1	CD4_NC	16	chr16_2986323_T_C_b37	rs9928222	24385	971	0.494399	0.246232	0.0435121	2.53809e-08	8.18077e-05	0.969287	132.321	0	linear
ENSG00000262482	LA16c-321D4.2	CD4_NC	16	chr16_2986323_T_C_b37	rs9928222	-17954	971	0.494399	-0.0983277	0.0214786	5.85381e-06	0.0106226	1.04407	77.2643	0	linear
ENSG00000261971	RP11-473M20.7	CD4_NC	16	chr16_3102176_A_C_b37	rs1061019	-7195	971	0.494399	0.246282	0.0448198	6.15777e-08	0.000108641	1.10417	111.572	0	linear
ENSG00000008517	IL32	CD4_NC	16	chr16_3115628_A_C_b37	rs1554999	330	726	0.630346	0.562481	0.0397984	6.08684e-38	4.44252e-32	0.996978	123.191	0	linear
ENSG00000262370	RP11-473M20.9	CD4_NC	16	chr16_3136919_T_C_b37	rs4786384	-182	942	0.520367	0.596622	0.0391603	1.12236e-42	6.79957e-36	0.984369	106.977	0	linear
ENSG00000263072	RP11-473M20.14	CD4_NC	16	chr16_3181963_T_C_b37	rs1053871	-2920	805	0.409878	0.238078	0.0435029	6.93377e-08	0.000229704	1.00454	130.102	0	linear
ENSG00000262668	AJ003147.9	CD4_NC	16	chr16_3265428_G_C_b37	rs579134	27216	708	0.639511	-0.122603	0.0229038	1.30385e-07	0.000832631	0.955906	102.941	0	linear
ENSG00000140993	TIGD7	CD4_NC	16	chr16_2938585_A_T_b37	rs8053928	-417144	547	0.278513	0.188977	0.0456563	4.04022e-05	0.0462138	1.00174	142.5	0	linear
ENSG00000262899	LA16c-360H6.3	CD4_NC	16	chr16_3316340_G_A_b37	rs224240	-42053	460	0.234216	0.109167	0.0230913	2.9183e-06	0.0128778	0.969797	48.799	0	linear
ENSG00000140987	ZSCAN32	CD4_NC	16	chr16_3068773_G_A_b37	rs60600102	-382292	397	0.202138	-0.224684	0.0518174	1.73226e-05	0.0239481	0.982973	123.399	0	linear
ENSG00000122390	NAA60	CD4_NC	16	chr16_3509056_G_A_b37	rs40363	15445	400	0.203666	0.499666	0.0503005	2.83179e-21	1.70186e-16	1.00029	117.811	0	linear
ENSG00000103351	CLUAP1	CD4_NC	16	chr16_3608256_T_C_b37	rs1859379	57332	982	0.5	0.369353	0.0403871	1.64402e-18	1.54685e-14	1.05853	117.758	0	linear
ENSG00000126602	TRAP1	CD4_NC	16	chr16_3710537_C_G_b37	rs6500548	-57061	612	0.688391	0.22123	0.0431372	4.12759e-07	0.00142207	1.01551	110.338	0	linear
ENSG00000103423	DNAJA3	CD4_NC	16	chr16_4448496_G_A_b37	rs1291699	-27310	170	0.086558	0.58148	0.0731467	1.29286e-14	1.14752e-10	1.04604	171.116	0	linear
ENSG00000103415	HMOX2	CD4_NC	16	chr16_4515145_A_C_b37	rs7206782	-9546	528	0.731161	-0.148199	0.0348319	2.46793e-05	0.0334459	1.0727	161.318	0	linear
ENSG00000153406	NMRAL1	CD4_NC	16	chr16_4576798_A_C_b37	rs4786514	31034	560	0.714868	-0.385268	0.0471664	2.67654e-15	4.23856e-11	1.04664	124.611	0	linear
ENSG00000089486	CDIP1	CD4_NC	16	chr16_4528634_T_C_b37	rs8046295	-60195	569	0.710285	-0.208857	0.0419917	8.92085e-07	0.00239902	1.05319	112.988	0	linear
ENSG00000102858	MGRN1	CD4_NC	16	chr16_4711791_C_T_b37	rs1659503	45297	931	0.474033	0.26694	0.042672	8.4466e-10	4.54527e-06	1.04144	155.38	0	linear
ENSG00000118900	UBN1	CD4_NC	16	chr16_4974360_G_T_b37	rs4786562	77694	320	0.837067	-0.239544	0.054732	1.44887e-05	0.0249025	1.09247	101.32	0	linear
ENSG00000118898	PPL	CD4_NC	16	chr16_4948341_C_T_b37	rs4238852	-62401	145	0.926171	-0.326287	0.0772351	2.80908e-05	0.0484236	1.03311	153.586	0	linear
ENSG00000103174	NAGPA	CD4_NC	16	chr16_5089193_C_T_b37	rs62036223	5051	952	0.515275	-0.167374	0.0393124	2.43778e-05	0.0470986	1.02324	192.475	0	linear
ENSG00000183044	ABAT	CD4_NC	16	chr16_8706926_G_C_b37	rs4985034	-61496	649	0.330448	0.217942	0.0472067	4.89558e-06	0.0129978	1.06358	250.429	0	linear
ENSG00000153048	CARHSP1	CD4_NC	16	chr16_8926932_G_A_b37	rs113888412	-35934	548	0.279022	0.208787	0.0450712	4.5544e-06	0.0170643	1.01058	135.421	0	linear
ENSG00000187555	USP7	CD4_NC	16	chr16_8988135_C_A_b37	rs899253	-70236	695	0.35387	0.249649	0.0440979	2.50598e-08	0.000123199	1.04657	185.087	0	linear
ENSG00000260349	RP11-473I1.5	CD4_NC	16	chr16_9200547_T_C_b37	rs12918271	-484	418	0.212831	-0.897933	0.044943	1.59312e-63	1.68058e-55	0.984715	214.886	0	linear
ENSG00000166669	ATF7IP2	CD4_NC	16	chr16_10486352_A_C_b37	rs28505938	66061	814	0.58554	-0.392433	0.0281315	3.64619e-37	4.22813e-32	1.04682	145.495	0	linear
ENSG00000175643	RMI2	CD4_NC	16	chr16_11430615_G_C_b37	rs10163410	87109	643	0.327393	0.353569	0.0429854	1.76616e-15	4.63265e-11	1.03073	146.21	0	linear
ENSG00000189067	LITAF	CD4_NC	16	chr16_11646275_C_T_b37	rs8048403	-83962	340	0.173116	-0.226459	0.0442583	4.37958e-07	0.0025508	1.00044	91.7244	0	linear
ENSG00000153066	TXNDC11	CD4_NC	16	chr16_11766986_T_C_b37	rs8191297	-69748	840	0.572301	-0.193562	0.0422733	5.82988e-06	0.0129065	1.04125	108.8	0	linear
ENSG00000122299	ZC3H7A	CD4_NC	16	chr16_11847189_A_G_b37	rs12599036	-43934	466	0.237271	0.219985	0.0435828	6.19405e-07	0.00201623	1.03318	142.77	0	linear
ENSG00000261216	RP11-166B2.5	CD4_NC	16	chr16_11995387_G_C_b37	rs33631	-6678	674	0.343177	-0.611782	0.0399804	5.76686e-43	8.91611e-37	1.01695	100.198	0	linear
ENSG00000234719	RP11-166B2.1	CD4_NC	16	chr16_12071341_T_C_b37	rs2869492	841	739	0.376273	0.444697	0.0336037	3.69299e-34	3.98388e-28	1.00387	100.062	0	linear
ENSG00000175604	RP11-276H1.3	CD4_NC	16	chr16_12176120_C_T_b37	rs9939383	-8039	463	0.235743	-0.134752	0.0313583	2.05309e-05	0.0447394	0.93918	96.6067	0	linear
ENSG00000103512	NOMO1	CD4_NC	16	chr16_15257639_A_G_b37	rs1510152	330101	300	0.847251	-0.501705	0.0582174	9.5732e-17	1.22102e-12	0.999922	35.0284	0	linear
ENSG00000183426	NPIPA1	CD4_NC	16	chr16_15125441_T_G_b37	rs4985124	108782	603	0.307026	0.193692	0.0453412	2.29137e-05	0.0113372	0.966219	29.2289	0	linear
ENSG00000179889	PDXDC1	CD4_NC	16	chr16_15369019_C_T_b37	rs11861982	300571	404	0.205703	0.526971	0.0511799	1.35743e-22	6.28344e-18	0.988302	32.7619	0	linear
ENSG00000157045	NTAN1	CD4_NC	16	chr16_15166232_A_G_b37	rs11075255	16311	791	0.597251	-0.212069	0.0427274	9.39108e-07	0.000665751	1.03451	38.9153	0	linear
ENSG00000183793	NPIPA5	CD4_NC	16	chr16_15129940_C_T_b37	rs3198697	-344964	780	0.397149	0.3028	0.0378097	8.47873e-15	1.07962e-10	1.01368	60.2804	0	linear
ENSG00000166780	C16orf45	CD4_NC	16	chr16_15603155_G_C_b37	rs58837030	75003	455	0.23167	-0.252623	0.0485331	2.79742e-07	0.000467547	1.03639	57.5078	0	linear
ENSG00000072864	NDE1	CD4_NC	16	chr16_15807677_T_C_b37	rs10521101	70553	686	0.349287	0.198489	0.0434445	6.10399e-06	0.00959593	1.01289	95.4803	0	linear
ENSG00000133392	MYH11	CD4_NC	16	chr16_15820863_C_T_b37	rs16967494	-130027	551	0.28055	0.654115	0.0419878	3.61669e-44	1.06397e-38	1.03191	90.2639	0	linear
ENSG00000133393	FOPNL	CD4_NC	16	chr16_15971898_G_A_b37	rs58810450	-10584	100	0.0509165	0.589249	0.0996449	6.14799e-09	1.99262e-05	1.04163	94.8909	0	linear
ENSG00000257366	MIR3180-2	CD4_NC	16	chr16_16220126_C_T_b37	rs212079	-183731	102	0.0519348	0.140651	0.0295823	2.56938e-06	0.0197364	0.848991	26.3377	0	linear
ENSG00000134419	RPS15A	CD4_NC	16	chr16_18787799_C_T_b37	rs2641900	-13906	954	0.514257	0.142215	0.0345819	4.52054e-05	0.0268679	0.999541	40.7265	0	linear
ENSG00000006007	GDE1	CD4_NC	16	chr16_19529203_A_T_b37	rs11074400	-4264	288	0.14664	0.414133	0.0599041	1.45348e-11	1.70984e-07	0.992579	88.8229	0	linear
ENSG00000103550	KNOP1	CD4_NC	16	chr16_19730554_A_C_b37	rs8063404	998	356	0.181263	0.5156	0.0555456	5.56664e-19	2.24086e-14	1.0005	110.474	0	linear
ENSG00000166743	ACSM1	CD4_NC	16	chr16_20612815_G_A_b37	rs11645434	-97397	255	0.129837	0.349038	0.0542934	2.99083e-10	1.51284e-06	1.00002	73.8054	0	linear
ENSG00000260510	AC004381.7	CD4_NC	16	chr16_21248652_G_C_b37	rs9926454	470710	192	0.0977597	0.124285	0.02837	1.42235e-05	0.0346755	0.92179	38.0344	0	linear
ENSG00000263331	CTC-508F8.1	CD4_NC	16	chr16_21148685_C_T_b37	rs760030	16606	458	0.233198	-0.288054	0.0474556	2.50776e-09	5.8094e-06	1.01994	55.9239	0	linear
ENSG00000011638	TMEM159	CD4_NC	16	chr16_21150905_C_T_b37	rs34976834	-18793	838	0.42668	0.309873	0.045028	1.77829e-11	7.65692e-08	1.03319	51.9251	0	linear
ENSG00000169246	NPIPB3	CD4_NC	16	chr16_21947230_C_T_b37	rs2968402	487342	172	0.0875764	0.465334	0.0719195	2.32452e-10	1.49333e-06	0.999274	44.9004	0	linear
ENSG00000140743	CDR2	CD4_NC	16	chr16_22390261_T_C_b37	rs13334621	-58225	168	0.0855397	-0.370007	0.0753637	1.22085e-06	0.00143496	0.995199	112.782	0	linear
ENSG00000103404	USP31	CD4_NC	16	chr16_22841108_C_T_b37	rs57965375	-319483	285	0.145112	-0.235236	0.0559767	3.08898e-05	0.0372211	0.971492	98.3504	0	linear
ENSG00000166847	DCTN5	CD4_NC	16	chr16_23712728_G_A_b37	rs11074570	60015	463	0.764257	-0.348201	0.0508956	2.29986e-11	1.16857e-07	1.04499	101.765	0	linear
ENSG00000181031	RPH3AL	CD4_NC	17	chr17_185083_C_T_b37	rs12951485	-50962	417	0.787678	-0.379059	0.0505964	3.15083e-13	3.05834e-09	1.06518	131.347	0	linear
ENSG00000187624	C17orf97	CD4_NC	17	chr17_260142_G_T_b37	rs7503725	24	476	0.242363	0.733425	0.0405879	4.0184e-55	6.48975e-47	0.97587	139.324	0	linear
ENSG00000183688	FAM101B	CD4_NC	17	chr17_452403_A_G_b37	rs6598847	156673	360	0.816701	-0.394085	0.0538626	1.03132e-12	9.70799e-09	1.05763	148.219	0	linear
ENSG00000263015	RP5-1029F21.3	CD4_NC	17	chr17_444078_T_C_b37	rs7217744	37667	143	0.0728106	0.327795	0.0571396	1.65428e-08	0.000198418	0.965742	163.655	0	linear
ENSG00000141252	VPS53	CD4_NC	17	chr17_614014_C_A_b37	rs11657527	-10943	510	0.259674	-0.327219	0.048659	4.81206e-11	6.2835e-07	0.999173	286.603	0	linear
ENSG00000132386	SERPINF1	CD4_NC	17	chr17_1667674_C_T_b37	rs12450371	2421	672	0.342159	0.405496	0.0402658	9.07076e-22	1.2573e-16	1.00038	171.715	0	linear
ENSG00000132383	RPA1	CD4_NC	17	chr17_1690427_G_A_b37	rs17821469	-42569	551	0.28055	0.263521	0.0461399	1.90329e-08	0.000109463	1.00627	140.752	0	linear
ENSG00000186532	SMYD4	CD4_NC	17	chr17_1729112_C_G_b37	rs7225692	-4816	325	0.834521	-0.238778	0.0570834	3.35572e-05	0.0495513	0.975109	170.58	0	linear
ENSG00000262810	RP11-667K14.5	CD4_NC	17	chr17_2064831_C_T_b37	rs11655779	71856	180	0.0916497	0.129772	0.0292369	1.10013e-05	0.0490376	0.888488	68.7034	0	linear
ENSG00000124422	USP22	CD4_NC	17	chr17_20927059_G_A_b37	rs4985963	-20014	845	0.569756	0.227436	0.0414805	6.56412e-08	0.000297677	0.937103	75.2198	0	linear
ENSG00000235530	AC087294.2	CD4_NC	17	chr17_20767438_A_T_b37	rs8064414	-350206	397	0.797862	-0.175851	0.040309	1.5419e-05	0.0148387	1.00913	57.0083	0	linear
ENSG00000109046	WSB1	CD4_NC	17	chr17_25649503_T_C_b37	rs9898440	28401	708	0.360489	-0.208424	0.038316	8.26487e-08	0.000193567	0.99683	46.2566	0	linear
ENSG00000007171	NOS2	CD4_NC	17	chr17_26248922_G_T_b37	rs2108949	121397	699	0.644094	-0.0868128	0.0187928	4.8348e-06	0.0122588	0.889299	57.0987	0	linear
ENSG00000232859	LYRM9	CD4_NC	17	chr17_26206414_C_A_b37	rs3751972	-13995	552	0.718941	0.412294	0.0407016	5.52974e-22	2.59908e-17	1.03272	55.4179	0	linear
ENSG00000109084	TMEM97	CD4_NC	17	chr17_26693231_G_C_b37	rs2227736	47110	751	0.617617	0.306625	0.0438798	8.9881e-12	4.17757e-08	1.01121	60.1887	0	linear
ENSG00000244045	TMEM199	CD4_NC	17	chr17_26713970_C_T_b37	rs967645	29366	903	0.540224	0.275928	0.042499	2.02776e-10	6.01178e-07	1.03306	57.314	0	linear
ENSG00000167525	PROCA1	CD4_NC	17	chr17_26888725_G_A_b37	rs8074623	-150147	170	0.086558	-0.331824	0.0775772	2.23765e-05	0.0172854	1.05178	45.7521	0	linear
ENSG00000109113	RAB34	CD4_NC	17	chr17_26996564_G_A_b37	rs948169	-48883	635	0.67668	0.260858	0.0438194	4.91033e-09	1.85898e-05	0.965383	58.7137	0	linear
ENSG00000198242	RPL23A	CD4_NC	17	chr17_26947046_A_C_b37	rs2302205	-99365	173	0.0880855	-0.333888	0.0508077	1.24839e-10	8.99028e-07	0.989424	49.4907	0	linear
ENSG00000160602	NEK8	CD4_NC	17	chr17_27098024_A_T_b37	rs12948165	45109	433	0.220468	-0.281545	0.0530282	1.63617e-07	0.000222651	1.03428	56.288	0	linear
ENSG00000132589	FLOT2	CD4_NC	17	chr17_27214909_C_G_b37	rs7211377	-9788	583	0.296843	0.193815	0.0485548	7.45351e-05	0.0431215	0.999733	47.444	0	linear
ENSG00000167536	DHRS13	CD4_NC	17	chr17_27224799_T_C_b37	rs12949907	-5290	350	0.178208	-0.247742	0.0530916	3.89e-06	0.00422091	1.01966	52.2019	0	linear
ENSG00000168792	ABHD15	CD4_NC	17	chr17_27897131_C_T_b37	rs62070807	2976	644	0.672098	-0.18306	0.0465314	9.41826e-05	0.0418566	0.986214	37.136	0	linear
ENSG00000108262	GIT1	CD4_NC	17	chr17_28266880_A_T_b37	rs75501158	345808	243	0.123727	-0.290083	0.066334	1.47213e-05	0.00920075	0.999878	34.3938	0	linear
ENSG00000141298	SSH2	CD4_NC	17	chr17_27941886_A_G_b37	rs13723	-315408	955	0.486253	-0.159439	0.0389956	4.9934e-05	0.0176017	1.03282	30.8	0	linear
ENSG00000126653	NSRP1	CD4_NC	17	chr17_27962197_G_A_b37	rs55797987	-480342	911	0.463849	-0.185158	0.0435213	2.47093e-05	0.0112372	0.984037	26.2704	0	linear
ENSG00000265739	RP11-354P11.3	CD4_NC	17	chr17_28538715_A_G_b37	rs4583306	85579	802	0.40835	0.182775	0.0407271	8.82184e-06	0.00469064	0.967468	28.8924	0	linear
ENSG00000266987	RP11-354P11.8	CD4_NC	17	chr17_28444183_A_C_b37	rs6505162	-27625	884	0.450102	0.165932	0.0326701	5.29248e-07	0.000676105	0.920206	28.2033	0	linear
ENSG00000108578	BLMH	CD4_NC	17	chr17_28531793_C_T_b37	rs3794808	-87267	826	0.42057	0.224856	0.0393784	1.91623e-08	2.28374e-05	1.00626	27.2092	0	linear
ENSG00000266733	TBC1D29	CD4_NC	17	chr17_29206433_G_A_b37	rs9903862	322303	149	0.0758656	0.174611	0.045137	0.000122559	0.0414782	0.936281	27.5273	0	linear
ENSG00000176390	CRLF3	CD4_NC	17	chr17_29085181_C_G_b37	rs11653114	-66613	216	0.10998	-0.456962	0.0632619	1.91962e-12	3.84524e-09	1.05287	24.0558	0	linear
ENSG00000263531	RP13-753N3.1	CD4_NC	17	chr17_29159404_G_C_b37	rs999796	-32554	215	0.10947	0.34677	0.0639221	8.93398e-08	7.39759e-05	0.948728	32.5724	0	linear
ENSG00000126860	EVI2A	CD4_NC	17	chr17_29694054_G_C_b37	rs2854319	45152	711	0.637984	0.57068	0.0390485	5.34722e-40	1.62126e-35	1.04599	102.415	0	linear
ENSG00000131242	RAB11FIP4	CD4_NC	17	chr17_29835477_T_C_b37	rs2007889	116835	432	0.780041	-0.22267	0.0536232	3.81871e-05	0.0447945	1.0702	68.0074	0	linear
ENSG00000108666	C17orf75	CD4_NC	17	chr17_30659006_T_A_b37	rs1019152	-18036	452	0.769857	0.259912	0.0545431	2.44258e-06	0.00347415	0.998231	72.4097	0	linear
ENSG00000176749	CDK5R1	CD4_NC	17	chr17_30844384_C_T_b37	rs7212466	30747	920	0.468432	0.463181	0.0420714	2.89207e-25	4.50686e-21	1.04554	67.0157	0	linear
ENSG00000185379	RAD51D	CD4_NC	17	chr17_33500979_C_T_b37	rs77722497	52438	202	0.102851	0.329325	0.0705497	3.85964e-06	0.0081334	1.04954	71.2547	0	linear
ENSG00000073536	NLE1	CD4_NC	17	chr17_33563794_T_C_b37	rs1564580	94460	205	0.104379	0.409763	0.0683897	3.9391e-09	2.8704e-05	0.978289	93.9973	0	linear
ENSG00000141161	UNC45B	CD4_NC	17	chr17_33498642_A_C_b37	rs2062115	23806	219	0.111507	0.41389	0.0566535	1.10913e-12	1.6611e-08	1.01104	86.2483	0	linear
ENSG00000266947	RP11-799D4.4	CD4_NC	17	chr17_33531929_G_A_b37	rs9900901	-38053	858	0.436864	0.192942	0.0407608	2.83832e-06	0.00368388	1.06607	74.2155	0	linear
ENSG00000166750	SLFN5	CD4_NC	17	chr17_33575120_C_A_b37	rs1471616	5065	831	0.576884	0.466003	0.0383657	1.02052e-29	1.13951e-24	1.0087	87.6718	0	linear
ENSG00000267364	RP11-47L3.1	CD4_NC	17	chr17_33631801_C_G_b37	rs28881186	-8720	102	0.0519348	0.731333	0.0946613	6.26632e-14	1.27548e-09	0.990989	78.3752	0	linear
ENSG00000154760	SLFN13	CD4_NC	17	chr17_33824903_A_G_b37	rs11080351	49047	399	0.203157	0.240745	0.0525483	5.76139e-06	0.007642	1.06476	69.5889	0	linear
ENSG00000205045	SLFN12L	CD4_NC	17	chr17_33824903_A_G_b37	rs11080351	-39977	399	0.203157	0.287051	0.05411	1.67393e-07	0.000526629	1.02671	75.112	0	linear
ENSG00000267003	CTC-507E2.1	CD4_NC	17	chr17_33868756_A_G_b37	rs1071965	-143166	187	0.0952138	0.424783	0.0598153	4.28565e-12	3.30307e-08	1.009	104.526	0	linear
ENSG00000154768	C17orf50	CD4_NC	17	chr17_34123597_A_G_b37	rs4795090	35681	319	0.162424	0.444133	0.0420584	1.43651e-23	9.04147e-19	1.02161	71.2359	0	linear
ENSG00000005955	GGNBP2	CD4_NC	17	chr17_34884149_T_C_b37	rs35989249	-16588	782	0.398167	0.290753	0.0385852	2.33961e-13	6.63218e-09	1.01169	68.6589	0	linear
ENSG00000108270	AATF	CD4_NC	17	chr17_35306312_G_C_b37	rs2306658	137	837	0.573829	0.223576	0.0349434	3.59719e-10	1.58969e-06	1.04991	118.284	0	linear
ENSG00000108264	TADA2A	CD4_NC	17	chr17_35856593_A_G_b37	rs11870754	89628	702	0.642566	-0.242126	0.044984	1.11691e-07	0.000447607	0.936579	119.217	0	linear
ENSG00000161326	DUSP14	CD4_NC	17	chr17_35766020_T_C_b37	rs9890344	-83917	796	0.594705	0.208762	0.0428569	1.47121e-06	0.00193225	1.04619	92.2162	0	linear
ENSG00000174093	RP11-1407O15.2	CD4_NC	17	chr17_36245490_G_A_b37	rs12949161	-176351	119	0.0605906	0.507718	0.0900173	2.81107e-08	8.08264e-05	1.07051	89.6101	0	linear
ENSG00000230055	CISD3	CD4_NC	17	chr17_36899560_C_G_b37	rs3785456	13072	635	0.32332	-0.182262	0.0427291	2.35509e-05	0.0314972	1.00297	78.7028	0	linear
ENSG00000108294	PSMB3	CD4_NC	17	chr17_37012111_C_A_b37	rs1239183	103122	276	0.85947	-0.368894	0.0573309	2.88876e-10	2.44399e-06	1.00023	98.5713	0	linear
ENSG00000108296	CWC25	CD4_NC	17	chr17_37026795_G_C_b37	rs12939116	45061	696	0.645621	-0.198096	0.0478363	4.00649e-05	0.0402381	1.04102	88.8797	0	linear
ENSG00000263466	RP1-56K13.2	CD4_NC	17	chr17_37067839_G_A_b37	rs653342	6986	692	0.352342	0.129407	0.0294289	1.32261e-05	0.0194739	1.05515	66.5909	0	linear
ENSG00000266753	RP11-690G19.3	CD4_NC	17	chr17_37276646_T_C_b37	rs11651723	-133904	886	0.54888	-0.182685	0.0434969	3.12123e-05	0.0267982	0.990242	74.8923	0	linear
ENSG00000264198	RP11-94L15.2	CD4_NC	17	chr17_38057841_G_C_b37	rs11657449	137752	612	0.311609	0.202654	0.0427416	2.73492e-06	0.00291408	0.967445	46.9017	0	linear
ENSG00000073605	GSDMB	CD4_NC	17	chr17_38082831_T_C_b37	rs17608925	7928	213	0.108452	-0.418755	0.0721321	1.12959e-08	3.05859e-05	1.01283	44.5774	0	linear
ENSG00000172057	ORMDL3	CD4_NC	17	chr17_38082831_T_C_b37	rs17608925	-1023	213	0.108452	-1.13107	0.053314	6.74697e-69	9.2055e-61	0.967252	68.3119	0	linear
ENSG00000167914	GSDMA	CD4_NC	17	chr17_38103016_T_C_b37	rs3893044	-16210	844	0.570265	0.365434	0.0332635	3.55049e-25	5.31901e-20	0.996425	47.787	0	linear
ENSG00000108344	PSMD3	CD4_NC	17	chr17_38157841_T_C_b37	rs35272691	20791	698	0.355397	-0.172631	0.0372194	4.43305e-06	0.00373502	1.00964	74.8502	0	linear
ENSG00000126351	THRA	CD4_NC	17	chr17_38252660_G_A_b37	rs883871	38117	247	0.125764	0.620377	0.0576463	2.51447e-24	4.52647e-20	1.03897	63.9242	0	linear
ENSG00000008838	MED24	CD4_NC	17	chr17_38181133_C_T_b37	rs12453341	-36335	699	0.355906	0.222421	0.0450813	1.08527e-06	0.00171378	1.02108	60.477	0	linear
ENSG00000126368	NR1D1	CD4_NC	17	chr17_38252660_G_A_b37	rs883871	-4318	247	0.125764	0.354452	0.0630807	3.15518e-08	0.000108586	1.01494	49.0469	0	linear
ENSG00000073584	SMARCE1	CD4_NC	17	chr17_38779942_G_A_b37	rs8066541	-24818	955	0.513747	-0.301684	0.0432907	1.01656e-11	5.5905e-08	1.06777	63.0898	0	linear
ENSG00000186395	KRT10	CD4_NC	17	chr17_38961725_G_A_b37	rs56261283	-17122	272	0.138493	0.556588	0.0482514	2.6888e-27	2.2467e-21	0.962718	90.1897	0	linear
ENSG00000141698	NT5C3B	CD4_NC	17	chr17_39992584_C_T_b37	rs9897034	61	498	0.746436	-0.769232	0.0391621	4.7776e-62	3.53893e-55	0.992328	96.4462	0	linear
ENSG00000108771	DHX58	CD4_NC	17	chr17_40264661_C_G_b37	rs2277621	-90	309	0.157332	-0.386127	0.0589604	1.43542e-10	6.69866e-07	1.00674	62.7541	0	linear
ENSG00000033627	ATP6V0A1	CD4_NC	17	chr17_40219834_C_T_b37	rs78623067	-391028	153	0.0779022	-0.322383	0.0816099	8.82122e-05	0.0444202	1.03562	50.8719	0	linear
ENSG00000068079	IFI35	CD4_NC	17	chr17_41444436_C_G_b37	rs11654307	285694	359	0.18279	-0.204036	0.0500848	5.3114e-05	0.0257471	0.994534	36.1713	0	linear
ENSG00000005102	MEOX1	CD4_NC	17	chr17_41725494_G_A_b37	rs62078582	-13828	774	0.394094	0.342904	0.0394912	5.84141e-17	1.61933e-12	1.00079	54.4091	0	linear
ENSG00000267166	RP11-527L4.5	CD4_NC	17	chr17_41993881_C_G_b37	rs1035284	-6488	101	0.0514257	-0.435114	0.0983883	1.1827e-05	0.0120664	1.02129	81.9808	0	linear
ENSG00000261514	RP11-527L4.2	CD4_NC	17	chr17_41994794_C_T_b37	rs231458	-20937	715	0.364053	0.233362	0.0377423	1.29662e-09	2.56964e-06	1.06918	71.2823	0	linear
ENSG00000091947	TMEM101	CD4_NC	17	chr17_42092328_A_G_b37	rs77536093	-8986	100	0.0509165	-1.0599	0.0891399	1.07247e-28	1.94757e-24	1.05802	63.0733	0	linear
ENSG00000267080	ASB16-AS1	CD4_NC	17	chr17_42265442_C_T_b37	rs11080007	1357	517	0.263238	-0.489427	0.0482866	5.24887e-22	3.62941e-17	0.999529	72.4817	0	linear
ENSG00000260793	RP5-882C2.2	CD4_NC	17	chr17_42300278_C_T_b37	rs10208	1509	646	0.328921	-0.266132	0.0395006	4.44318e-11	2.26675e-07	1.03017	64.1267	0	linear
ENSG00000108312	UBTF	CD4_NC	17	chr17_42287519_C_T_b37	rs2071167	-11475	481	0.244908	0.199483	0.0485771	4.63332e-05	0.0396342	1.04112	47.5987	0	linear
ENSG00000013306	SLC25A39	CD4_NC	17	chr17_42398802_G_A_b37	rs34365655	-3436	162	0.0824847	-0.28362	0.0648761	1.48098e-05	0.0156779	0.975818	63.9681	0	linear
ENSG00000161682	FAM171A2	CD4_NC	17	chr17_42423665_A_G_b37	rs3785817	-17578	543	0.276477	0.0942024	0.0229524	4.67765e-05	0.0497258	0.92648	53.1445	0	linear
ENSG00000131097	HIGD1B	CD4_NC	17	chr17_42673671_A_G_b37	rs12449523	-250050	600	0.305499	-0.16602	0.0407704	5.34987e-05	0.0430689	1.01459	80.2974	0	linear
ENSG00000267334	CTD-2534I21.8	CD4_NC	17	chr17_43003906_C_G_b37	rs9911406	-21374	159	0.0809572	0.23959	0.056277	2.44005e-05	0.0360943	0.998663	48.7851	0	linear
ENSG00000172992	DCAKD	CD4_NC	17	chr17_43091018_T_C_b37	rs2878973	-47455	951	0.484216	-0.214677	0.0429079	7.71614e-07	0.0018668	0.974047	68.7437	0	linear
ENSG00000181513	ACBD4	CD4_NC	17	chr17_43215632_C_T_b37	rs1542688	5665	138	0.0702648	0.366177	0.0842394	1.65219e-05	0.0185303	1.02107	53.5626	0	linear
ENSG00000186834	HEXIM1	CD4_NC	17	chr17_43236109_T_C_b37	rs8064386	11425	956	0.486762	-0.219524	0.0417288	2.10366e-07	0.000302617	1.07088	61.3598	0	linear
ENSG00000233483	CTD-2020K17.4	CD4_NC	17	chr17_43317574_G_A_b37	rs7212404	-8629	304	0.154786	-0.942724	0.0515576	4.52668e-56	1.95128e-50	1.04114	53.8339	0	linear
ENSG00000131484	RP11-798G7.5	CD4_NC	17	chr17_43658516_C_T_b37	rs1724433	77890	395	0.20112	0.217636	0.0421729	3.51007e-07	0.0007174	0.969306	88.4957	0	linear
ENSG00000266918	RP11-798G7.8	CD4_NC	17	chr17_44068492_A_G_b37	rs11656151	459549	476	0.242363	0.219151	0.047365	4.67211e-06	0.00842914	1.00358	60.9357	0	linear
ENSG00000167720	SRR	CD4_NC	17	chr17_2180771_T_C_b37	rs72819572	-25906	689	0.350815	-0.284956	0.0436646	1.65253e-10	1.86131e-06	0.993285	133.489	0	linear
ENSG00000197417	SHPK	CD4_NC	17	chr17_3339551_C_T_b37	rs35618119	-200065	357	0.181772	-0.225517	0.0535767	2.99996e-05	0.0430789	0.989865	155.353	0	linear
ENSG00000213977	TAX1BP3	CD4_NC	17	chr17_3566209_G_C_b37	rs1128109	-5767	188	0.095723	0.333494	0.0732102	6.49323e-06	0.00967196	1.14311	115.08	0	linear
ENSG00000083454	P2RX5	CD4_NC	17	chr17_3614975_G_C_b37	rs76033688	15277	197	0.100305	0.312731	0.0730373	2.19482e-05	0.028917	1.10842	106.136	0	linear
ENSG00000267198	RP11-798G7.6	CD4_NC	17	chr17_44105395_A_G_b37	rs7521	482225	881	0.551426	0.271549	0.0403561	4.68985e-11	4.05625e-07	1.01634	63.03	0	linear
ENSG00000120088	CRHR1	CD4_NC	17	chr17_43778680_T_A_b37	rs17688916	79413	430	0.218941	0.431738	0.0499703	8.0996e-17	2.71869e-12	1.00547	59.5412	0	linear
ENSG00000262372	RP11-669E14.6	CD4_NC	17	chr17_44219831_T_A_b37	rs1819040	107152	457	0.232688	0.611949	0.0420787	1.0853e-39	5.27674e-34	1.0019	33.4317	0	linear
ENSG00000214401	KANSL1-AS1	CD4_NC	17	chr17_44355634_C_A_b37	rs2696531	84692	437	0.222505	1.39274	0.0353714	6.4789e-132	1.19686e-122	0.999567	34.7968	0	linear
ENSG00000120071	KANSL1	CD4_NC	17	chr17_44787313_G_C_b37	rs538628	484580	438	0.223014	0.248467	0.0493524	6.60661e-07	0.000916552	0.987885	23.0008	0	linear
ENSG00000176681	LRRC37A	CD4_NC	17	chr17_44833217_C_A_b37	rs35732828	463118	280	0.142566	0.516389	0.0514688	1.23959e-21	3.25021e-18	1.04164	40.5691	0	linear
ENSG00000228696	ARL17B	CD4_NC	17	chr17_44090778_T_A_b37	rs41543512	-348352	393	0.200102	-0.478417	0.0533763	6.81703e-18	1.79437e-13	0.982294	29.8519	0	linear
ENSG00000238083	LRRC37A2	CD4_NC	17	chr17_44214888_T_C_b37	rs2077551	-373989	423	0.215377	0.580752	0.0527125	2.69715e-25	3.54779e-20	0.976933	36.8794	0	linear
ENSG00000185829	ARL17A	CD4_NC	17	chr17_44833217_C_A_b37	rs35732828	176129	280	0.142566	0.601642	0.06151	9.94498e-21	8.9713e-17	1.04099	34.9587	0	linear
ENSG00000073969	NSF	CD4_NC	17	chr17_44572068_A_G_b37	rs3874943	-95967	941	0.520876	-0.335536	0.0435168	6.97199e-14	2.25622e-10	1.03716	37.1598	0	linear
ENSG00000108433	GOSR2	CD4_NC	17	chr17_45015632_T_C_b37	rs4968285	15149	951	0.484216	-0.395345	0.0430675	1.2548e-18	1.6096e-14	1.02532	56.5058	0	linear
ENSG00000178852	EFCAB13	CD4_NC	17	chr17_45362423_A_G_b37	rs2292700	-38233	130	0.0661914	-0.637321	0.0853902	3.81777e-13	2.99571e-09	1.00287	73.753	0	linear
ENSG00000198933	TBKBP1	CD4_NC	17	chr17_45786452_C_T_b37	rs4794057	15005	968	0.507128	-0.183355	0.0404449	7.17353e-06	0.007642	1.02175	54.4318	0	linear
ENSG00000141295	SCRN2	CD4_NC	17	chr17_45892859_A_C_b37	rs2010952	-25840	276	0.14053	-0.473676	0.0556988	2.24667e-16	4.48025e-12	0.999446	44.6483	0	linear
ENSG00000108439	PNPO	CD4_NC	17	chr17_45986496_A_G_b37	rs78317601	-32376	149	0.0758656	0.343751	0.0765023	8.60331e-06	0.00843855	1.0388	32.0052	0	linear
ENSG00000108465	CDK5RAP3	CD4_NC	17	chr17_45957398_T_C_b37	rs4793693	-87778	284	0.144603	0.226342	0.0560613	6.17666e-05	0.0326817	0.986515	49.8791	0	linear
ENSG00000002919	SNX11	CD4_NC	17	chr17_46178674_G_A_b37	rs3744347	-2045	393	0.799898	0.30838	0.0522459	6.54379e-09	2.73523e-05	0.986684	48.0149	0	linear
ENSG00000141293	SKAP1	CD4_NC	17	chr17_46532906_C_T_b37	rs4793846	25269	432	0.219959	-0.207355	0.0414147	7.58029e-07	0.00149771	0.959643	61.073	0	linear
ENSG00000230148	HOXB-AS1	CD4_NC	17	chr17_46597048_C_T_b37	rs11079826	-23865	953	0.514766	0.720727	0.0368707	1.24579e-61	1.53198e-52	0.971826	47.2233	0	linear
ENSG00000173917	HOXB2	CD4_NC	17	chr17_46592413_A_G_b37	rs12450225	-31028	952	0.515275	0.802266	0.0341274	1.26162e-78	2.5647e-70	1.00041	50.0571	0	linear
ENSG00000182742	HOXB4	CD4_NC	17	chr17_46597048_C_T_b37	rs11079826	-60425	953	0.514766	0.594916	0.0381227	2.76871e-44	4.59433e-39	1.05041	42.9276	0	linear
ENSG00000120093	HOXB3	CD4_NC	17	chr17_46569052_A_G_b37	rs1987164	-113222	967	0.492363	0.311244	0.0386431	6.10272e-15	9.10096e-11	1.0352	47.1013	0	linear
ENSG00000198740	ZNF652	CD4_NC	17	chr17_47404669_C_T_b37	rs4390639	-35166	629	0.679735	0.260362	0.0397454	1.41947e-10	7.50403e-07	1.09102	65.8063	0	linear
ENSG00000005882	PDK2	CD4_NC	17	chr17_48183736_T_C_b37	rs847695	11635	693	0.647149	-0.258215	0.0412696	8.38902e-10	4.2158e-06	1.04991	161.246	0	linear
ENSG00000136449	MYCBPAP	CD4_NC	17	chr17_48577953_A_G_b37	rs9915906	-7792	822	0.418534	-0.482943	0.039977	1.8724e-29	9.9877e-25	1.04071	166.462	0	linear
ENSG00000006282	SPATA20	CD4_NC	17	chr17_48624523_A_C_b37	rs9890200	4104	689	0.350815	-0.653563	0.0415946	9.42459e-45	1.54054e-40	1.07594	121.396	0	linear
ENSG00000262967	RP11-294J22.6	CD4_NC	17	chr17_48769329_C_T_b37	rs17563146	-1480	269	0.136965	-0.379827	0.046634	3.17282e-15	1.1842e-11	1.06074	202.422	0	linear
ENSG00000154945	ANKRD40	CD4_NC	17	chr17_48748185_A_G_b37	rs12946653	-37100	528	0.731161	0.189652	0.0377108	6.7869e-07	0.00239835	1.01113	118.25	0	linear
ENSG00000141232	TOB1	CD4_NC	17	chr17_48945753_C_T_b37	rs34700818	414	599	0.30499	-0.180312	0.0334958	1.11318e-07	0.000262958	1.05767	86.3017	0	linear
ENSG00000247011	RP11-700H6.1	CD4_NC	17	chr17_49155798_T_A_b37	rs72826436	133724	179	0.0911405	0.359072	0.0667781	1.14896e-07	0.000425937	1.00036	109.474	0	linear
ENSG00000239672	NME1	CD4_NC	17	chr17_49231180_A_G_b37	rs7207370	283	769	0.391548	0.67422	0.0395986	1.62097e-50	1.92965e-43	0.988363	85.5448	0	linear
ENSG00000243678	NME1-NME2	CD4_NC	17	chr17_49319195_A_G_b37	rs111797736	88275	286	0.145621	-0.254311	0.0569593	9.78449e-06	0.0133134	1.00177	109.035	0	linear
ENSG00000166263	STXBP4	CD4_NC	17	chr17_53133202_C_G_b37	rs2541247	87076	620	0.315682	0.192874	0.0448179	1.99737e-05	0.0347007	0.956981	141.871	0	linear
ENSG00000166260	COX11	CD4_NC	17	chr17_53029614_A_G_b37	rs12944690	-16532	797	0.594196	-0.238997	0.0403694	5.91676e-09	4.60577e-05	1.01038	106.412	0	linear
ENSG00000263096	RP11-515O17.2	CD4_NC	17	chr17_53346760_C_T_b37	rs79401775	-4254	248	0.126273	0.123467	0.0277104	1.0196e-05	0.0368263	0.924143	51.2216	0	linear
ENSG00000183691	NOG	CD4_NC	17	chr17_54693049_T_C_b37	rs11079248	21989	102	0.948065	0.467274	0.0913599	4.42632e-07	0.000623634	1.02581	147.295	0	linear
ENSG00000214226	C17orf67	CD4_NC	17	chr17_54911028_C_G_b37	rs117486106	-5106	221	0.112525	0.406002	0.070687	1.59217e-08	7.45314e-05	0.978644	162.385	0	linear
ENSG00000121058	COIL	CD4_NC	17	chr17_54974659_C_T_b37	rs55796698	-63756	231	0.117617	-0.251144	0.0586568	2.19689e-05	0.0341931	0.99704	184.926	0	linear
ENSG00000263004	RP11-166P13.3	CD4_NC	17	chr17_55174147_T_G_b37	rs55638944	11762	709	0.360998	-0.279827	0.0454108	1.4661e-09	1.22849e-05	1.03815	132.569	0	linear
ENSG00000263499	RP11-118E18.4	CD4_NC	17	chr17_55347633_T_C_b37	rs12451003	-338140	231	0.117617	0.101407	0.0182811	4.65672e-08	0.00594329	0.915404	22.8245	0	linear
ENSG00000264364	DYNLL2	CD4_NC	17	chr17_56174489_G_A_b37	rs8071026	13713	636	0.676171	-0.700299	0.0381923	2.68746e-56	5.88382e-51	1.038	126.222	0	linear
ENSG00000108375	RNF43	CD4_NC	17	chr17_56448052_A_G_b37	rs2632513	-46904	180	0.0916497	0.325633	0.0719635	7.45483e-06	0.00906975	0.996225	48.7348	0	linear
ENSG00000108384	RAD51C	CD4_NC	17	chr17_56897827_C_T_b37	rs7224276	127893	428	0.217923	0.412739	0.0489913	4.06366e-16	3.05149e-12	1.00551	29.3768	0	linear
ENSG00000175155	YPEL2	CD4_NC	17	chr17_57348670_C_G_b37	rs7223343	-60380	224	0.114053	-0.266163	0.0672543	8.56476e-05	0.0328678	1.0639	36.1705	0	linear
ENSG00000189050	RNFT1	CD4_NC	17	chr17_57875292_G_A_b37	rs2665405	-166830	893	0.545316	0.158684	0.0425492	0.000211498	0.0358086	1.02165	24.7465	0	linear
ENSG00000068097	HEATR6	CD4_NC	17	chr17_58157149_T_C_b37	rs8066241	857	182	0.092668	0.4822	0.0752022	3.3089e-10	5.05664e-07	0.989713	20.4113	0	linear
ENSG00000173838	MARCH10	CD4_NC	17	chr17_60802483_C_A_b37	rs17683483	-83222	229	0.116599	0.445275	0.0570644	3.64757e-14	2.19524e-10	0.99144	62.2118	0	linear
ENSG00000170921	TANC2	CD4_NC	17	chr17_61280683_G_A_b37	rs57226474	193766	837	0.426171	0.236907	0.0434395	7.66822e-08	0.000135523	0.986554	48.7933	0	linear
ENSG00000136490	LIMD2	CD4_NC	17	chr17_61961561_A_G_b37	rs2665828	183029	544	0.276986	0.201065	0.0383818	2.35781e-07	0.000340426	0.979015	58.7099	0	linear
ENSG00000198231	DDX42	CD4_NC	17	chr17_61981696_C_A_b37	rs2854154	130733	754	0.38391	-0.341458	0.0438408	4.03674e-14	2.6471e-10	0.990297	64.7285	0	linear
ENSG00000108592	FTSJ3	CD4_NC	17	chr17_61648920_A_G_b37	rs12452187	-258452	744	0.378819	-0.287101	0.0401288	3.02713e-12	6.16315e-09	1.0512	62.9264	0	linear
ENSG00000007312	CD79B	CD4_NC	17	chr17_61997993_T_A_b37	rs2854184	-11721	807	0.410896	-0.178927	0.0373874	2.21573e-06	0.0021155	0.984941	79.3922	0	linear
ENSG00000178607	ERN1	CD4_NC	17	chr17_62120045_A_G_b37	rs196907	-88134	454	0.768839	0.304363	0.0499835	2.24249e-09	7.42067e-06	0.951216	60.9493	0	linear
ENSG00000256525	POLG2	CD4_NC	17	chr17_62068196_G_A_b37	rs9902971	-424958	965	0.491344	0.181206	0.0446373	5.63614e-05	0.025522	0.996996	56.2166	0	linear
ENSG00000258890	CEP95	CD4_NC	17	chr17_62580234_A_G_b37	rs35528570	77528	779	0.39664	0.16496	0.0406069	5.57017e-05	0.0272746	0.986561	49.0674	0	linear
ENSG00000108654	DDX5	CD4_NC	17	chr17_62502435_A_G_b37	rs1991401	-1882	599	0.30499	-0.48053	0.040286	7.59797e-29	1.53117e-24	1.05219	35.3693	0	linear
ENSG00000108370	RGS9	CD4_NC	17	chr17_63336784_A_G_b37	rs9914878	203218	431	0.21945	0.20941	0.0474543	1.23407e-05	0.00942355	1.07821	91.4337	0	linear
ENSG00000168646	AXIN2	CD4_NC	17	chr17_63534538_C_A_b37	rs4541111	-23227	981	0.499491	-0.207644	0.0423418	1.25455e-06	0.00223086	1.06217	73.0198	0	linear
ENSG00000154229	PRKCA	CD4_NC	17	chr17_64278885_C_T_b37	rs79806428	-19869	124	0.0631365	-0.406472	0.0899278	7.62607e-06	0.0144837	1.02385	58.2066	0	linear
ENSG00000154217	PITPNC1	CD4_NC	17	chr17_65381347_G_C_b37	rs8076195	7772	910	0.53666	0.162018	0.0352522	5.38842e-06	0.0105888	0.993508	179.223	0	linear
ENSG00000267731	RP11-147L13.8	CD4_NC	17	chr17_66185273_C_A_b37	rs9901010	-752	905	0.460794	-0.199208	0.0355257	3.36033e-08	0.000119538	1.04164	83.8896	0	linear
ENSG00000265100	RP11-147L13.2	CD4_NC	17	chr17_66249979_C_T_b37	rs11077450	5900	649	0.330448	0.285516	0.0435684	1.39748e-10	1.19044e-06	1.01115	96.1077	0	linear
ENSG00000141337	ARSG	CD4_NC	17	chr17_66412417_C_T_b37	rs11654949	157094	875	0.445519	0.244731	0.0436064	3.2732e-08	0.000159011	1.0782	62.9656	0	linear
ENSG00000227036	LINC00511	CD4_NC	17	chr17_70627018_G_A_b37	rs16977301	-9593	114	0.0580448	0.58648	0.0841192	9.95655e-12	1.23598e-07	1.03849	238.223	0	linear
ENSG00000166685	COG1	CD4_NC	17	chr17_71205036_T_C_b37	rs4969023	15907	107	0.945519	-0.461576	0.0975748	2.87917e-06	0.00913235	1.04685	178.358	0	linear
ENSG00000141219	C17orf80	CD4_NC	17	chr17_71276631_A_G_b37	rs57682978	48259	735	0.374236	-0.188865	0.0436892	1.83498e-05	0.0358273	1.00466	270.894	0	linear
ENSG00000133193	FAM104A	CD4_NC	17	chr17_71179057_G_A_b37	rs9899367	-53835	968	0.492872	0.239026	0.0385446	1.16475e-09	1.38055e-05	0.99131	189.393	0	linear
ENSG00000069188	SDK2	CD4_NC	17	chr17_71587577_G_A_b37	rs11655934	-52651	265	0.134929	-0.544163	0.058634	5.64678e-19	2.43425e-14	0.988923	360.163	0	linear
ENSG00000109066	TMEM104	CD4_NC	17	chr17_72762901_A_T_b37	rs4788849	-9721	975	0.503564	0.220493	0.043757	6.46053e-07	0.00168034	1.04762	116.562	0	linear
ENSG00000161509	GRIN2C	CD4_NC	17	chr17_72814387_A_G_b37	rs60220759	-43240	543	0.276477	0.363867	0.0428475	2.45908e-16	3.7259e-12	1.02594	121.219	0	linear
ENSG00000170190	SLC16A5	CD4_NC	17	chr17_73084344_G_T_b37	rs11654531	522	662	0.337067	0.210015	0.0456522	5.28122e-06	0.0088674	1.03004	63.3912	0	linear
ENSG00000125458	NT5C	CD4_NC	17	chr17_73123081_C_T_b37	rs11652717	-4809	554	0.282077	0.227347	0.0491473	4.69452e-06	0.00698413	1.0178	83.0166	0	linear
ENSG00000182173	TSEN54	CD4_NC	17	chr17_73516934_T_C_b37	rs7225469	4793	198	0.899185	-0.418184	0.0643872	2.00008e-10	1.33927e-06	0.988384	77.7539	0	linear
ENSG00000266714	MYO15B	CD4_NC	17	chr17_73585980_C_G_b37	rs62089224	1841	139	0.0707739	0.897624	0.0804895	8.22017e-26	5.29755e-21	1.02476	66.5989	0	linear
ENSG00000266980	RP11-552F3.4	CD4_NC	17	chr17_73431367_T_A_b37	rs75626447	-384769	100	0.0509165	0.156023	0.0267943	1.02363e-08	0.00166489	0.804723	16.2859	0	linear
ENSG00000132471	WBP2	CD4_NC	17	chr17_73844748_A_G_b37	rs2290771	-7840	614	0.312627	0.18542	0.0342314	9.33052e-08	0.000189776	1.02096	97.1006	0	linear
ENSG00000257949	TEN1	CD4_NC	17	chr17_73996887_T_C_b37	rs3760131	21586	476	0.757637	0.603347	0.0466901	7.15658e-33	5.86573e-27	0.99368	87.3802	0	linear
ENSG00000141576	RNF157	CD4_NC	17	chr17_74206117_A_G_b37	rs12942176	-30337	931	0.474033	0.260977	0.0440781	5.89871e-09	3.93855e-05	1.01138	71.8706	0	linear
ENSG00000070731	ST6GALNAC2	CD4_NC	17	chr17_74560953_G_A_b37	rs11181	-22085	353	0.179735	-0.29563	0.0553948	1.4186e-07	0.000458908	1.06673	159.269	0	linear
ENSG00000070526	ST6GALNAC1	CD4_NC	17	chr17_74708732_C_T_b37	rs2410999	68812	780	0.397149	-0.491524	0.0434657	2.05223e-26	8.42914e-22	1.05031	146.368	0	linear
ENSG00000182534	MXRA7	CD4_NC	17	chr17_74706341_A_T_b37	rs4789349	-757	143	0.927189	-0.682604	0.0751222	2.60579e-18	9.57187e-14	1.04751	137.329	0	linear
ENSG00000181038	METTL23	CD4_NC	17	chr17_74712886_G_A_b37	rs1014390	-10026	185	0.0941955	-0.32832	0.0682735	1.98427e-06	0.00740413	0.984522	175.943	0	linear
ENSG00000266998	RP11-936I5.1	CD4_NC	17	chr17_75371822_T_C_b37	rs312825	-1496	604	0.692464	-0.58612	0.0446356	9.81708e-34	1.65633e-28	1.03613	227.351	0	linear
ENSG00000167895	TMC8	CD4_NC	17	chr17_76118453_G_C_b37	rs3818147	-8398	600	0.694501	-0.210308	0.0441266	2.43388e-06	0.009674	1.02697	206.564	0	linear
ENSG00000087157	PGS1	CD4_NC	17	chr17_76418740_G_A_b37	rs72903315	44019	332	0.169043	0.455142	0.0502986	3.50065e-18	2.28687e-14	1.11845	143.543	0	linear
ENSG00000267123	CTD-2357A8.3	CD4_NC	17	chr17_76631744_C_T_b37	rs74559112	3605	119	0.0605906	0.811666	0.0743088	6.17586e-25	1.77404e-19	1.01061	194.629	0	linear
ENSG00000055483	USP36	CD4_NC	17	chr17_76739141_G_A_b37	rs11658134	-98382	966	0.508147	-0.31416	0.0387403	4.10209e-15	4.036e-10	0.948461	318.178	0	linear
ENSG00000108679	LGALS3BP	CD4_NC	17	chr17_76964531_C_T_b37	rs11871320	-11660	353	0.820265	-0.210737	0.047994	1.36047e-05	0.0359147	1.03679	331.443	0	linear
ENSG00000235085	AC091153.4	CD4_NC	17	chr17_4363062_C_T_b37	rs10438721	-215612	160	0.0814664	0.146742	0.0328454	9.659e-06	0.0483062	0.895343	61.2297	0	linear
ENSG00000141480	ARRB2	CD4_NC	17	chr17_4677340_G_A_b37	rs8077839	63556	714	0.636456	-0.154603	0.0336361	5.37922e-06	0.0115511	1.02311	179.218	0	linear
ENSG00000161920	MED11	CD4_NC	17	chr17_4630180_C_T_b37	rs9903025	-4543	406	0.793279	0.214637	0.0407649	2.05529e-07	0.000683382	1.08071	118.98	0	linear
ENSG00000262165	RP11-81A22.5	CD4_NC	17	chr17_4704175_G_A_b37	rs9889517	-6133	971	0.494399	0.224414	0.0377623	5.20434e-09	3.28787e-05	1.00301	161.543	0	linear
ENSG00000141503	MINK1	CD4_NC	17	chr17_4770197_T_C_b37	rs62073635	33514	665	0.338595	-0.465041	0.0441341	1.74844e-23	2.67597e-18	0.974	198.638	0	linear
ENSG00000108523	RNF167	CD4_NC	17	chr17_4893357_G_C_b37	rs427703	50054	554	0.717923	0.181905	0.0358165	5.29881e-07	0.00131622	1.12895	91.3096	0	linear
ENSG00000108528	SLC25A11	CD4_NC	17	chr17_4796274_T_C_b37	rs11556634	-47272	728	0.370672	-0.196766	0.0358631	6.4386e-08	0.000331566	1.02856	113.454	0	linear
ENSG00000091640	SPAG7	CD4_NC	17	chr17_4953756_G_A_b37	rs72828872	82589	218	0.110998	0.459342	0.0672417	2.45492e-11	3.60326e-07	1.02116	103.205	0	linear
ENSG00000161929	SCIMP	CD4_NC	17	chr17_5116379_A_C_b37	rs77972827	-21776	264	0.13442	0.349196	0.0592989	7.07219e-09	2.51984e-05	1.06693	87.5312	0	linear
ENSG00000129197	RPAIN	CD4_NC	17	chr17_5351791_A_G_b37	rs11869909	28830	565	0.287678	0.239881	0.0489537	1.27825e-06	0.00287719	1.05717	111.96	0	linear
ENSG00000263272	CTC-524C5.2	CD4_NC	17	chr17_5336188_A_G_b37	rs1050456	-8	426	0.216904	1.01777	0.0411302	1.046e-83	4.85067e-84	1.12313	107.359	0	linear
ENSG00000108561	C1QBP	CD4_NC	17	chr17_5471902_T_G_b37	rs2309401	119752	782	0.398167	-0.147468	0.0343313	2.06853e-05	0.0345726	1.00567	113.33	0	linear
ENSG00000171298	GAA	CD4_NC	17	chr17_78075462_G_C_b37	rs2304849	107	485	0.246945	-0.317983	0.0488663	1.85447e-10	2.63059e-06	0.968685	211.519	0	linear
ENSG00000262580	RP11-334C17.5	CD4_NC	17	chr17_78175483_T_C_b37	rs2304856	-4265	868	0.558045	-0.441824	0.0418706	1.53575e-23	2.43928e-18	1.00015	191.757	0	linear
ENSG00000224877	C17orf89	CD4_NC	17	chr17_79205736_G_A_b37	rs11655759	-7303	819	0.417006	-0.485766	0.0401947	1.79146e-29	6.71678e-25	1.06605	117.137	0	linear
ENSG00000184009	ACTG1	CD4_NC	17	chr17_79479808_C_T_b37	rs7503278	-11065	377	0.808045	0.34792	0.0348251	1.76609e-21	2.42253e-17	1.06768	109.187	0	linear
ENSG00000185527	PDE6G	CD4_NC	17	chr17_79630238_A_G_b37	rs11150804	96	693	0.352851	-0.204636	0.0410618	8.49869e-07	0.00171814	1.0007	114.367	0	linear
ENSG00000185298	CCDC137	CD4_NC	17	chr17_79638635_G_A_b37	rs58358515	5241	104	0.0529532	-0.628802	0.0964624	1.72907e-10	1.34618e-06	1.01455	86.0494	0	linear
ENSG00000204237	OXLD1	CD4_NC	17	chr17_79630238_A_G_b37	rs11150804	-3425	693	0.352851	-0.75259	0.0408521	1.11978e-56	2.35096e-52	1.07228	65.1675	0	linear
ENSG00000214087	ARL16	CD4_NC	17	chr17_79634541_T_C_b37	rs113250157	-16413	328	0.167006	-1.09835	0.0491003	7.69692e-74	1.67116e-69	1.05827	71.8119	0	linear
ENSG00000169689	STRA13	CD4_NC	17	chr17_79980756_C_A_b37	rs3934983	-1227	874	0.55499	0.256934	0.0421301	2.1243e-09	5.95701e-06	1.04739	84.5285	0	linear
ENSG00000169738	DCXR	CD4_NC	17	chr17_79998362_A_T_b37	rs72861764	2754	243	0.123727	1.03353	0.0539249	5.91103e-60	3.62585e-50	0.948069	76.5913	0	linear
ENSG00000169710	FASN	CD4_NC	17	chr17_80181919_T_C_b37	rs34774430	125711	793	0.403768	0.231841	0.0439684	1.97593e-07	0.00034567	1.03184	102.513	0	linear
ENSG00000266654	RP11-1376P16.1	CD4_NC	17	chr17_80061357_C_T_b37	rs78651556	-56575	340	0.173116	0.189747	0.035457	1.31394e-07	0.000795091	0.940063	84.0239	0	linear
ENSG00000173762	CD7	CD4_NC	17	chr17_80269470_C_T_b37	rs116065945	-6008	376	0.191446	-0.299905	0.0420971	3.69614e-12	1.51007e-08	1.03816	135.067	0	linear
ENSG00000141574	SECTM1	CD4_NC	17	chr17_80276368_T_C_b37	rs9916810	-15582	310	0.842159	-0.250798	0.0536394	3.72442e-06	0.0067084	0.955145	123.981	0	linear
ENSG00000169660	HEXDC	CD4_NC	17	chr17_80404958_A_G_b37	rs7221247	28764	729	0.371181	0.249264	0.0446865	3.93976e-08	0.000203412	1.01143	80.6085	0	linear
ENSG00000181396	OGFOD3	CD4_NC	17	chr17_80388013_G_A_b37	rs4789687	11500	533	0.271385	-0.246567	0.0463478	1.54869e-07	0.000433184	1.03521	98.6416	0	linear
ENSG00000178927	C17orf62	CD4_NC	17	chr17_80385268_T_C_b37	rs7221438	-23437	885	0.549389	-0.191161	0.0388405	1.15107e-06	0.00230752	1.07202	83.299	0	linear
ENSG00000141562	NARF	CD4_NC	17	chr17_80443309_G_A_b37	rs9890316	27253	664	0.338086	-0.227809	0.0427245	1.45407e-07	0.000739485	0.942534	102.944	0	linear
ENSG00000261845	RP13-638C3.4	CD4_NC	17	chr17_80551319_T_G_b37	rs8081532	-10735	372	0.810591	-0.277271	0.0503248	5.69295e-08	0.000184697	1.06459	88.1572	0	linear
ENSG00000141580	WDR45B	CD4_NC	17	chr17_80607830_C_A_b37	rs4789816	1401	636	0.323829	0.215799	0.0457059	3.00399e-06	0.00757331	1.06246	80.7512	0	linear
ENSG00000141560	FN3KRP	CD4_NC	17	chr17_80679455_T_A_b37	rs58867683	4896	750	0.381874	-0.641214	0.0361948	1.47462e-53	2.6376e-45	0.973235	99.8461	0	linear
ENSG00000167363	FN3K	CD4_NC	17	chr17_80669549_G_A_b37	rs2251935	-23902	319	0.162424	0.32133	0.0580964	5.07713e-08	0.000225954	1.02216	96.1978	0	linear
ENSG00000141556	TBCD	CD4_NC	17	chr17_80831324_T_C_b37	rs11655504	121384	846	0.569246	-0.688712	0.0398154	1.03216e-51	1.16873e-44	1.00072	92.9005	0	linear
ENSG00000175711	B3GNTL1	CD4_NC	17	chr17_80919928_C_T_b37	rs12449872	-89758	704	0.358452	-0.206289	0.0442913	4.052e-06	0.00655297	1.04284	57.2814	0	linear
ENSG00000091592	NLRP1	CD4_NC	17	chr17_5455761_A_T_b37	rs11078571	-66983	253	0.128819	0.361724	0.0647917	3.83849e-08	0.000146605	1.08905	92.7528	0	linear
ENSG00000261996	CTC-281F24.1	CD4_NC	17	chr17_6556326_G_A_b37	rs4796532	-2002	324	0.164969	0.435199	0.043798	2.76475e-21	4.13418e-16	1.00125	177.842	0	linear
ENSG00000262089	RP11-589P10.5	CD4_NC	17	chr17_6900845_C_T_b37	rs10852889	2337	844	0.570265	0.323574	0.0442185	1.0235e-12	2.71855e-08	1.00392	126.45	0	linear
ENSG00000215067	AC027763.2	CD4_NC	17	chr17_6892639_G_A_b37	rs6502999	-23029	840	0.572301	0.237145	0.044958	1.95648e-07	0.000652559	1.05982	142.684	0	linear
ENSG00000219200	RNASEK	CD4_NC	17	chr17_6886346_T_C_b37	rs62062761	-29390	137	0.0697556	0.3535	0.0781537	7.51739e-06	0.0153611	1.03652	150.17	0	linear
ENSG00000258315	C17orf49	CD4_NC	17	chr17_6902179_G_A_b37	rs312470	-15635	126	0.935845	-0.610377	0.081843	3.96953e-13	5.43405e-09	1.00006	199.125	0	linear
ENSG00000267532	MIR497HG	CD4_NC	17	chr17_6987160_C_T_b37	rs314224	64182	659	0.66446	-0.167792	0.036608	5.70685e-06	0.0162641	1.00624	123.059	0	linear
ENSG00000174326	SLC16A11	CD4_NC	17	chr17_6956302_G_A_b37	rs7406627	9060	654	0.667006	0.238494	0.0453904	2.17469e-07	0.000679798	1.02006	189.863	0	linear
ENSG00000072778	ACADVL	CD4_NC	17	chr17_7109995_A_G_b37	rs390200	-10449	815	0.585031	0.203787	0.0382121	1.44641e-07	0.000631008	1.02686	135.46	0	linear
ENSG00000170291	ELP5	CD4_NC	17	chr17_7145981_T_C_b37	rs222843	-8754	772	0.393075	0.868961	0.0326868	5.28316e-91	3.60855e-88	1.06917	141.899	0	linear
ENSG00000181885	CLDN7	CD4_NC	17	chr17_7164563_C_T_b37	rs222857	-2739	863	0.560591	-0.186019	0.0383274	1.60244e-06	0.0052402	1.04079	108.966	0	linear
ENSG00000132507	EIF5A	CD4_NC	17	chr17_7207964_A_C_b37	rs7503161	-2354	812	0.586558	-1.18663	0.0210661	9.61215e-164	5.10583e-153	1.00738	120.898	0	linear
ENSG00000072818	ACAP1	CD4_NC	17	chr17_7234112_C_G_b37	rs3809822	-5736	493	0.251018	-0.319377	0.0419417	1.3546e-13	2.11822e-09	1.02434	129.218	0	linear
ENSG00000213859	KCTD11	CD4_NC	17	chr17_7234112_C_G_b37	rs3809822	-21096	493	0.251018	0.228205	0.0450488	5.65582e-07	0.00134681	1.09022	125.568	0	linear
ENSG00000205544	TMEM256	CD4_NC	17	chr17_7310473_A_C_b37	rs11078674	3017	583	0.703157	-0.220766	0.0469529	3.29403e-06	0.00947537	1.0029	109.79	0	linear
ENSG00000181222	POLR2A	CD4_NC	17	chr17_7508641_G_A_b37	rs11655488	120956	601	0.306008	0.22835	0.0432387	1.89343e-07	0.000545653	1.06142	117.292	0	linear
ENSG00000239697	TNFSF12	CD4_NC	17	chr17_7401671_G_A_b37	rs7219550	-50537	299	0.15224	-0.250216	0.0602125	3.76957e-05	0.04479	1.06906	120.179	0	linear
ENSG00000233223	AC113189.5	CD4_NC	17	chr17_7484101_C_A_b37	rs9901673	-3289	352	0.179226	-0.279216	0.0568334	1.2016e-06	0.0024509	1.077	126.656	0	linear
ENSG00000141504	SAT2	CD4_NC	17	chr17_7530271_C_T_b37	rs858520	-923	739	0.376273	0.454643	0.0412419	2.54752e-25	6.31781e-20	0.998134	117.3	0	linear
ENSG00000129244	ATP1B2	CD4_NC	17	chr17_7552909_T_C_b37	rs1641514	2964	239	0.87831	-0.279186	0.0435712	3.39953e-10	3.11785e-06	0.961328	176.677	0	linear
ENSG00000170004	CHD3	CD4_NC	17	chr17_7761926_C_T_b37	rs3744252	-26198	177	0.0901222	-0.381265	0.0732428	2.79279e-07	0.000815427	1.07293	74.0692	0	linear
ENSG00000183011	LSMD1	CD4_NC	17	chr17_7749621_A_G_b37	rs80152199	-38935	136	0.0692464	0.442227	0.0750204	6.83599e-09	2.00541e-05	1.05038	125.061	0	linear
ENSG00000220205	VAMP2	CD4_NC	17	chr17_8073296_T_C_b37	rs6503089	6432	616	0.686354	0.58912	0.0346767	2.37032e-50	1.15706e-43	1.00972	80.0444	0	linear
ENSG00000178977	LINC00324	CD4_NC	17	chr17_8059117_C_T_b37	rs3027167	-68244	575	0.70723	0.221706	0.0430117	3.61856e-07	0.000941841	0.993324	130.961	0	linear
ENSG00000269928	RP11-849F2.8	CD4_NC	17	chr17_8130867_A_C_b37	rs3027247	2069	484	0.246436	-0.211367	0.0493383	2.17365e-05	0.0291681	1.05993	81.2588	0	linear
ENSG00000170310	STX8	CD4_NC	17	chr17_9343771_G_A_b37	rs8077500	-136137	538	0.273931	0.260297	0.0459298	2.42466e-08	6.36747e-05	1.0707	245.982	0	linear
ENSG00000170222	ADPRM	CD4_NC	17	chr17_10603421_A_G_b37	rs2520161	2510	806	0.410387	-0.378348	0.0350571	1.92863e-24	1.88549e-19	1.0087	145.156	0	linear
ENSG00000263400	CTC-297N7.5	CD4_NC	17	chr17_10610213_A_G_b37	rs9898817	-22881	819	0.417006	-0.184351	0.0378379	1.46413e-06	0.00467038	0.9593	138.283	0	linear
ENSG00000006740	ARHGAP44	CD4_NC	17	chr17_12922460_T_A_b37	rs73300542	229604	328	0.167006	0.341707	0.05471	8.95374e-10	8.51609e-06	1.02008	176.638	0	linear
ENSG00000125430	HS3ST3B1	CD4_NC	17	chr17_14245013_C_G_b37	rs79660978	40613	114	0.0580448	-0.391311	0.089332	1.42509e-05	0.0333478	1.03021	150.486	0	linear
ENSG00000266378	RP11-214O1.3	CD4_NC	17	chr17_14109508_G_A_b37	rs4792444	-121144	222	0.886965	-0.336979	0.0695633	1.67507e-06	0.00442075	1.04804	205.705	0	linear
ENSG00000266538	RP11-385D13.3	CD4_NC	17	chr17_15452654_A_C_b37	rs56407841	18251	840	0.572301	0.327724	0.0441131	4.82441e-13	6.25593e-09	1.02892	96.8099	0	linear
ENSG00000221926	TRIM16	CD4_NC	17	chr17_15587575_G_A_b37	rs10221188	-50	951	0.515784	0.286538	0.0423284	3.63189e-11	1.5463e-07	1.04328	73.2757	0	linear
ENSG00000237057	AC015922.6	CD4_NC	17	chr17_15332770_A_C_b37	rs3109780	-388286	811	0.412933	0.149122	0.0356794	3.40539e-05	0.0240921	1.05958	69.0712	0	linear
ENSG00000011295	TTC19	CD4_NC	17	chr17_16010759_A_G_b37	rs9907273	108065	857	0.563646	0.171818	0.0386504	1.06711e-05	0.00753959	1.06043	42.4848	0	linear
ENSG00000214941	ZSWIM7	CD4_NC	17	chr17_15887789_A_G_b37	rs8070859	-15242	841	0.571792	-0.388089	0.0438916	1.73581e-17	1.95109e-13	1.02578	47.6867	0	linear
ENSG00000166582	CENPV	CD4_NC	17	chr17_16248083_T_A_b37	rs9907546	-8730	935	0.523931	-0.251162	0.041872	3.78979e-09	3.82526e-06	1.05555	39.2438	0	linear
ENSG00000181350	FAM211A	CD4_NC	17	chr17_16347325_T_C_b37	rs61745139	-48142	261	0.132892	0.390746	0.0477077	2.27833e-15	4.04185e-11	0.998138	57.3554	0	linear
ENSG00000133030	MPRIP	CD4_NC	17	chr17_17046736_T_G_b37	rs6502563	100877	401	0.795825	-0.222274	0.0518829	2.17256e-05	0.0236746	1.07506	71.4656	0	linear
ENSG00000179598	PLD6	CD4_NC	17	chr17_17114586_A_G_b37	rs4399589	4957	535	0.727597	-0.213585	0.0490184	1.57852e-05	0.0197387	1.04491	79.903	0	linear
ENSG00000205309	NT5M	CD4_NC	17	chr17_17124625_C_T_b37	rs41400246	-82024	266	0.135438	0.353921	0.0557856	4.97625e-10	1.77528e-06	1.04879	98.3637	0	linear
ENSG00000226746	SMCR5	CD4_NC	17	chr17_17650978_C_T_b37	rs9900803	-31865	613	0.687882	-0.362151	0.0438624	1.40565e-15	7.23457e-11	0.964833	63.6264	0	linear
ENSG00000108591	DRG2	CD4_NC	17	chr17_17975916_T_C_b37	rs8077176	-15284	163	0.917006	0.279205	0.0716339	0.000109063	0.0369565	1.05115	25.5619	0	linear
ENSG00000091536	MYO15A	CD4_NC	17	chr17_18064195_T_C_b37	rs712274	52175	510	0.740326	0.232251	0.0458685	5.722e-07	0.000423415	0.99087	35.0836	0	linear
ENSG00000131899	LLGL1	CD4_NC	17	chr17_18187621_T_C_b37	rs8066387	58720	856	0.435845	0.33152	0.0440526	2.50204e-13	2.02057e-09	0.998677	29.1235	0	linear
ENSG00000176974	SHMT1	CD4_NC	17	chr17_18263957_G_C_b37	rs669340	-2899	727	0.629837	0.275208	0.0428519	3.10991e-10	1.02762e-06	0.98647	38.1954	0	linear
ENSG00000108448	TRIM16L	CD4_NC	17	chr17_18626014_C_T_b37	rs7220364	24703	886	0.54888	0.204427	0.0433419	3.07352e-06	0.002786	1.0103	40.3118	0	linear
ENSG00000141127	PRPSAP2	CD4_NC	17	chr17_18804413_C_T_b37	rs11078422	61015	904	0.539715	-0.218088	0.0391264	4.02883e-08	4.9935e-05	1.01892	39.6991	0	linear
ENSG00000265185	SNORD3B-1	CD4_NC	17	chr17_19142226_C_T_b37	rs959071	177001	239	0.12169	0.586291	0.0549629	5.71052e-24	1.34744e-19	1.02499	41.3813	0	linear
ENSG00000262074	SNORD3B-2	CD4_NC	17	chr17_19348126_G_A_b37	rs12937053	380677	780	0.602851	0.33102	0.0410237	5.49006e-15	1.99421e-11	1.06214	41.4644	0	linear
ENSG00000263394	RP11-160E2.19	CD4_NC	17	chr17_19281828_T_G_b37	rs2233072	286690	420	0.786151	0.191411	0.0456016	3.15478e-05	0.0154381	1.04447	60.6645	0	linear
ENSG00000262202	SNORD3D	CD4_NC	17	chr17_19392185_A_G_b37	rs2428581	376236	493	0.748982	-0.333269	0.0452423	7.37928e-13	3.73699e-09	1.04171	42.1021	0	linear
ENSG00000263934	SNORD3A	CD4_NC	17	chr17_19185211_G_T_b37	rs868698	93882	222	0.113035	0.308572	0.06652	4.42123e-06	0.00440354	1.02388	38.3877	0	linear
ENSG00000072210	ALDH3A2	CD4_NC	17	chr17_19489796_A_G_b37	rs2165894	-61653	391	0.199084	0.220479	0.0540158	5.13865e-05	0.0253714	1.01523	24.8418	0	linear
ENSG00000270091	RP11-78O7.2	CD4_NC	17	chr17_19949601_A_G_b37	rs6587212	149001	261	0.132892	0.258298	0.0589039	1.396e-05	0.0070436	0.956265	37.8366	0	linear
ENSG00000108599	AKAP10	CD4_NC	17	chr17_19797869_T_A_b37	rs62066267	-83787	454	0.231161	0.349569	0.0486403	2.44514e-12	1.53609e-08	0.95752	31.5974	0	linear
ENSG00000128487	SPECC1	CD4_NC	17	chr17_19988543_C_A_b37	rs7209734	75886	980	0.498982	0.326315	0.043683	3.65442e-13	8.42977e-10	1.00795	32.6673	0	linear
ENSG00000132199	ENOSF1	CD4_NC	18	chr18_714666_G_A_b37	rs2847157	1990	865	0.559572	-0.523178	0.0416444	2.11733e-31	2.31934e-26	1.01891	261.144	0	linear
ENSG00000273355	RP11-672L10.6	CD4_NC	18	chr18_825471_A_G_b37	rs1275325	12196	688	0.350305	0.21578	0.040506	1.49192e-07	0.000698163	1.01444	241.901	0	linear
ENSG00000272461	RP11-689C9.1	CD4_NC	18	chr18_984865_C_T_b37	rs953710	7981	922	0.46945	-0.140316	0.023902	7.8401e-09	7.47007e-05	0.995686	143.944	0	linear
ENSG00000101574	METTL4	CD4_NC	18	chr18_2533130_T_C_b37	rs770224	-38378	859	0.437373	0.20457	0.0460056	1.06143e-05	0.0235808	1.03963	189.967	0	linear
ENSG00000101596	SMCHD1	CD4_NC	18	chr18_2641641_T_C_b37	rs9950165	-14096	974	0.504073	-0.138901	0.0317621	1.47159e-05	0.034478	1.04971	155.613	0	linear
ENSG00000132205	EMILIN2	CD4_NC	18	chr18_2887886_G_A_b37	rs677396	40858	367	0.813136	-0.246258	0.0526528	3.70028e-06	0.0100176	1.0612	148.817	0	linear
ENSG00000265907	RP11-737O24.2	CD4_NC	18	chr18_2950582_C_G_b37	rs55687599	2346	205	0.104379	0.157036	0.0359943	1.54037e-05	0.0492284	0.925559	176.806	0	linear
ENSG00000101577	LPIN2	CD4_NC	18	chr18_3058706_A_G_b37	rs12956008	45393	966	0.491853	0.458126	0.037995	2.31355e-29	3.22613e-24	1.01588	201.154	0	linear
ENSG00000272688	RP13-270P17.3	CD4_NC	18	chr18_3250622_C_G_b37	rs8092228	3538	350	0.821792	0.411481	0.0547534	2.68632e-13	4.14667e-09	1.02927	212.751	0	linear
ENSG00000101608	MYL12A	CD4_NC	18	chr18_3262490_A_C_b37	rs4133581	15011	636	0.676171	-0.185816	0.039061	2.539e-06	0.0070337	1.03773	233.747	0	linear
ENSG00000263753	LINC00667	CD4_NC	18	chr18_5213251_C_T_b37	rs7228464	-19624	398	0.202648	0.416273	0.0500587	9.10284e-16	2.27946e-11	1.02034	145.633	0	linear
ENSG00000267127	RP11-795F19.5	CD4_NC	18	chr18_77862082_C_G_b37	rs72976341	67736	759	0.386456	-0.135647	0.0324617	3.41759e-05	0.0426778	0.953443	79.933	0	linear
ENSG00000101546	RBFA	CD4_NC	18	chr18_77793710_A_G_b37	rs4497762	-648	597	0.303971	0.209366	0.0481716	1.65667e-05	0.0235808	0.976831	79.3411	0	linear
ENSG00000082397	EPB41L3	CD4_NC	18	chr18_5468295_G_A_b37	rs11662552	-162404	705	0.358961	-0.350944	0.0382346	1.26439e-18	2.19725e-14	1.07816	143.281	0	linear
ENSG00000266053	RP11-143J12.2	CD4_NC	18	chr18_9173892_G_T_b37	rs56317320	37249	783	0.601324	0.304244	0.0396121	8.58512e-14	8.11303e-10	1.07992	125.657	0	linear
ENSG00000128791	TWSG1	CD4_NC	18	chr18_9344737_T_A_b37	rs57333366	9972	213	0.108452	0.402915	0.064654	9.72353e-10	7.24287e-06	1.06252	124.733	0	linear
ENSG00000272799	RP11-474N24.6	CD4_NC	18	chr18_9927719_G_C_b37	rs29204	14873	241	0.122709	0.827789	0.0504786	9.35054e-48	7.24118e-41	0.992523	257.653	0	linear
ENSG00000134265	NAPG	CD4_NC	18	chr18_10487918_C_T_b37	rs3185480	-37984	849	0.432281	-0.231088	0.0456111	5.63531e-07	0.00269205	1.02555	179.161	0	linear
ENSG00000273141	RP11-820I16.4	CD4_NC	18	chr18_11908026_C_T_b37	rs894613	-685	685	0.348778	0.176447	0.0406857	1.72658e-05	0.0249167	1.02587	129.767	0	linear
ENSG00000154889	MPPE1	CD4_NC	18	chr18_11905953_C_T_b37	rs8097892	-3269	915	0.465886	-0.249563	0.0425116	7.84079e-09	3.85533e-05	1.01693	121.746	0	linear
ENSG00000141401	IMPA2	CD4_NC	18	chr18_11974688_T_A_b37	rs1787989	-6336	574	0.292261	-0.295457	0.0468345	6.16484e-10	3.10398e-06	1.01334	139.781	0	linear
ENSG00000267654	RP11-973H7.4	CD4_NC	18	chr18_12783898_T_C_b37	rs2542153	34478	848	0.568228	-0.261798	0.0385919	3.31746e-11	2.17141e-07	1.00042	97.9652	0	linear
ENSG00000260302	RP11-973H7.1	CD4_NC	18	chr18_12750218_C_A_b37	rs888262	-25704	867	0.441446	0.337619	0.0422342	9.41053e-15	5.12497e-11	1.06046	80.981	0	linear
ENSG00000267136	RP11-53B2.3	CD4_NC	18	chr18_13517378_A_G_b37	rs77962887	-5509	110	0.0560081	0.449724	0.0860414	2.504e-07	0.00119205	0.986804	130.265	0	linear
ENSG00000177150	FAM210A	CD4_NC	18	chr18_13757553_G_T_b37	rs68006216	30891	685	0.348778	-0.255803	0.0436786	8.48285e-09	4.72889e-05	1.00243	142.126	0	linear
ENSG00000067900	ROCK1	CD4_NC	18	chr18_18674488_G_A_b37	rs112667818	-17324	117	0.0595723	-0.261038	0.0713878	0.000279558	0.0251346	0.960639	8.91147	0	linear
ENSG00000101782	RIOK3	CD4_NC	18	chr18_20985412_C_T_b37	rs7237115	-47375	221	0.112525	-0.251487	0.0586702	2.151e-05	0.0191586	1.00364	51.213	0	linear
ENSG00000154065	ANKRD29	CD4_NC	18	chr18_21240144_G_A_b37	rs12970798	-2705	772	0.606925	0.167745	0.0394461	2.49139e-05	0.019346	1.01003	61.0936	0	linear
ENSG00000264745	RP11-403A21.2	CD4_NC	18	chr18_21581709_T_C_b37	rs12954962	-13594	498	0.746436	0.612312	0.0464729	6.42347e-34	3.1086e-29	1.04947	73.3155	0	linear
ENSG00000141447	OSBPL1A	CD4_NC	18	chr18_21977840_G_A_b37	rs888395	-4	108	0.0549898	0.702341	0.0909217	6.31507e-14	2.02324e-09	1.02277	70.5594	0	linear
ENSG00000134765	DSC1	CD4_NC	18	chr18_28735456_C_G_b37	rs2852000	-7363	843	0.570774	0.213172	0.0410957	3.0656e-07	0.000793262	0.984599	121.36	0	linear
ENSG00000134758	RNF138	CD4_NC	18	chr18_29664529_T_G_b37	rs79093060	-7289	110	0.0560081	0.332351	0.0759237	1.44401e-05	0.0235015	1.00904	65.1364	0	linear
ENSG00000186496	ZNF396	CD4_NC	18	chr18_32957283_C_T_b37	rs4291985	-18	962	0.510183	-0.249409	0.0368641	3.71941e-11	2.05576e-07	1.0493	56.9139	0	linear
ENSG00000141429	GALNT1	CD4_NC	18	chr18_33464895_C_T_b37	rs62102207	303814	173	0.0880855	-0.299864	0.0695948	1.95243e-05	0.0187175	0.999618	55.9781	0	linear
ENSG00000134759	ELP2	CD4_NC	18	chr18_33749539_C_T_b37	rs1970663	40132	735	0.374236	0.278636	0.0386302	2.05721e-12	2.19963e-08	0.996265	114.055	0	linear
ENSG00000150477	KIAA1328	CD4_NC	18	chr18_34600394_A_C_b37	rs322633	191325	591	0.300916	0.33389	0.0467608	3.32161e-12	2.71151e-08	0.999542	89.0799	0	linear
ENSG00000134779	TPGS2	CD4_NC	18	chr18_34361762_G_C_b37	rs948636	-47396	577	0.293788	-0.774078	0.0413148	4.62558e-58	1.20523e-50	0.99955	64.5866	0	linear
ENSG00000078142	PIK3C3	CD4_NC	18	chr18_39847984_T_C_b37	rs1461719	312813	559	0.715377	0.232688	0.0483106	1.91333e-06	0.00285796	0.96598	61.316	0	linear
ENSG00000141469	SLC14A1	CD4_NC	18	chr18_43235882_T_G_b37	rs900973	-68210	308	0.843177	-0.296608	0.0592327	7.55366e-07	0.00260069	0.971805	95.0832	0	linear
ENSG00000152229	PSTPIP2	CD4_NC	18	chr18_43568320_G_A_b37	rs79643869	-83906	255	0.129837	-0.586793	0.0636185	8.87059e-19	5.0468e-14	0.973006	159.238	0	linear
ENSG00000152234	ATP5A1	CD4_NC	18	chr18_43687087_T_C_b37	rs12709735	2787	870	0.557026	0.112775	0.0259467	1.65547e-05	0.0283085	1.07846	75.8639	0	linear
ENSG00000167216	KATNAL2	CD4_NC	18	chr18_44450446_A_G_b37	rs2956973	-47009	868	0.558045	-0.158913	0.0368504	1.92149e-05	0.0273297	1.02196	90.3061	0	linear
ENSG00000167220	HDHD2	CD4_NC	18	chr18_44666924_C_G_b37	rs78854354	-9967	105	0.0534623	0.479766	0.0830287	1.31355e-08	6.70497e-05	0.975829	93.7353	0	linear
ENSG00000134049	IER3IP1	CD4_NC	18	chr18_44698537_T_G_b37	rs2461247	-4208	921	0.468941	-0.172508	0.0343403	6.9795e-07	0.00221172	0.96403	75.8204	0	linear
ENSG00000167315	ACAA2	CD4_NC	18	chr18_47372610_T_C_b37	rs17713794	32280	185	0.0941955	0.468979	0.0684961	2.22309e-11	2.87819e-07	1.00463	102.161	0	linear
ENSG00000167306	MYO5B	CD4_NC	18	chr18_47634777_G_A_b37	rs7230623	-86686	115	0.058554	0.292161	0.0416086	7.21909e-12	1.38407e-06	0.903304	52.1605	0	linear
ENSG00000101751	POLI	CD4_NC	18	chr18_51799343_G_A_b37	rs1380257	3569	764	0.389002	-0.309005	0.0450489	2.05252e-11	1.06156e-07	1.02699	31.8427	0	linear
ENSG00000041353	RAB27B	CD4_NC	18	chr18_52464460_G_A_b37	rs74372183	79369	368	0.187373	0.423823	0.0521574	3.64163e-15	5.36271e-11	1.02232	48.6686	0	linear
ENSG00000091157	WDR7	CD4_NC	18	chr18_54159809_C_T_b37	rs56029552	-158765	99	0.0504073	-0.409312	0.100108	4.99163e-05	0.0424973	1.00715	75.6374	0	linear
ENSG00000091164	TXNL1	CD4_NC	18	chr18_54518866_A_G_b37	rs2576418	200035	122	0.937882	0.417546	0.0801445	2.73052e-07	0.000545007	1.11136	53.2256	0	linear
ENSG00000267040	RP11-35G9.3	CD4_NC	18	chr18_55339224_G_A_b37	rs317837	41690	483	0.754073	-0.217115	0.0502957	1.88493e-05	0.0297154	1.03601	135.344	0	linear
ENSG00000049759	NEDD4L	CD4_NC	18	chr18_55968327_T_G_b37	rs9950709	256728	951	0.484216	-0.219594	0.0393324	3.83568e-08	0.00025509	0.983536	182.362	0	linear
ENSG00000074695	LMAN1	CD4_NC	18	chr18_57009456_C_T_b37	rs12953981	-17738	555	0.717413	-0.253153	0.0463535	7.36391e-08	0.000332746	1.00004	202.32	0	linear
ENSG00000150637	CD226	CD4_NC	18	chr18_67959823_A_G_b37	rs12963676	330784	907	0.538187	0.182702	0.0431202	2.66285e-05	0.0388635	1.03578	156.349	0	linear
ENSG00000263417	GTSCR1	CD4_NC	18	chr18_68337699_T_G_b37	rs11663977	19719	278	0.141548	0.479608	0.0555074	8.06667e-17	5.13984e-13	1.07301	133.573	0	linear
ENSG00000166347	CYB5A	CD4_NC	18	chr18_72039571_G_A_b37	rs11665471	80320	614	0.312627	-0.2191	0.0423391	3.26405e-07	0.00116637	0.97261	254.715	0	linear
ENSG00000215421	ZNF407	CD4_NC	18	chr18_72200159_A_G_b37	rs12954438	-64947	228	0.88391	0.297488	0.0701848	2.64461e-05	0.0303846	0.981356	135.085	0	linear
ENSG00000264247	LINC00909	CD4_NC	18	chr18_72261144_T_A_b37	rs4891566	-4600	292	0.851324	0.500339	0.0612555	2.68048e-15	1.67486e-11	1.04147	137.023	0	linear
ENSG00000180011	ZADH2	CD4_NC	18	chr18_72910687_T_C_b37	rs9240	-10616	874	0.44501	-0.393342	0.043893	6.90894e-18	7.72993e-14	1.05455	121.857	0	linear
ENSG00000179981	TSHZ1	CD4_NC	18	chr18_72912469_C_T_b37	rs1132845	-10241	843	0.429226	-0.190215	0.0447333	2.49462e-05	0.0334496	1.03544	112.805	0	linear
ENSG00000101493	ZNF516	CD4_NC	18	chr18_74072636_G_A_b37	rs117983097	-134510	933	0.475051	0.394199	0.0397618	3.33013e-21	7.25506e-17	1.07005	163.885	0	linear
ENSG00000130856	ZNF236	CD4_NC	18	chr18_74535328_G_A_b37	rs9962905	765	683	0.34776	-0.220792	0.0450288	1.25862e-06	0.00509396	1.04555	232.669	0	linear
ENSG00000197971	MBP	CD4_NC	18	chr18_74723459_T_C_b37	rs470929	-122180	851	0.566701	0.470238	0.0428167	3.66032e-25	1.41525e-20	1.04551	273.747	0	linear
ENSG00000166377	ATP9B	CD4_NC	18	chr18_77113456_T_C_b37	rs1110936	284171	172	0.912424	-0.455406	0.0703405	2.26709e-10	2.16075e-06	1.03362	132.232	0	linear
ENSG00000226742	HSBP1L1	CD4_NC	18	chr18_77737397_C_T_b37	rs11081576	12836	337	0.828411	-0.377442	0.0528411	3.26551e-12	4.49593e-08	1.0232	84.5647	0	linear
ENSG00000141759	TXNL4A	CD4_NC	18	chr18_77737397_C_T_b37	rs11081576	-56552	337	0.828411	-0.354474	0.0562259	6.31668e-10	3.14387e-06	1.02876	75.6952	0	linear
ENSG00000141934	PPAP2C	CD4_NC	19	chr19_290470_C_G_b37	rs12979151	-923	670	0.658859	-0.120153	0.0259174	4.47849e-06	0.021423	0.938378	107.549	0	linear
ENSG00000141933	TPGS1	CD4_NC	19	chr19_522436_A_C_b37	rs12610721	15137	953	0.514766	0.447507	0.041905	5.14585e-24	6.5519e-20	1.05193	313.519	0	linear
ENSG00000197540	GZMM	CD4_NC	19	chr19_531115_C_T_b37	rs16989724	-12919	123	0.937373	0.639454	0.0860324	4.71004e-13	1.88921e-08	1.01552	202.87	0	linear
ENSG00000267751	AC009005.2	CD4_NC	19	chr19_563613_G_A_b37	rs11085113	-8602	387	0.197047	-0.247279	0.0495442	8.1922e-07	0.00338377	1.01376	340.873	0	linear
ENSG00000099821	POLRMT	CD4_NC	19	chr19_738793_G_A_b37	rs62131305	105196	167	0.0850305	0.357803	0.0786395	6.65484e-06	0.0197748	1.01639	408.147	0	linear
ENSG00000197766	CFD	CD4_NC	19	chr19_861593_C_G_b37	rs1683563	2140	691	0.648167	-0.794602	0.0405575	7.94115e-62	4.32277e-56	1.05642	160.155	0	linear
ENSG00000175221	MED16	CD4_NC	19	chr19_890165_G_A_b37	rs6678	-3053	483	0.245927	0.920701	0.038675	7.31901e-80	1.11959e-74	1.04655	229.725	0	linear
ENSG00000198858	R3HDM4	CD4_NC	19	chr19_886257_A_G_b37	rs2930900	-26983	350	0.178208	0.45051	0.0508945	1.60928e-17	2.63247e-13	1.05177	305.146	0	linear
ENSG00000116014	KISS1R	CD4_NC	19	chr19_871987_G_A_b37	rs78047294	-45300	459	0.233707	0.530062	0.048742	9.39664e-25	1.40048e-20	1.05869	308.16	0	linear
ENSG00000065268	WDR18	CD4_NC	19	chr19_991063_A_C_b37	rs2240150	7889	235	0.119654	0.516713	0.0576604	6.91209e-18	6.96827e-13	1.00044	268.419	0	linear
ENSG00000182087	TMEM259	CD4_NC	19	chr19_1009914_A_G_b37	rs13160	-11203	260	0.132383	0.256655	0.0573156	9.22307e-06	0.0316752	1.00076	234.768	0	linear
ENSG00000064666	CNN2	CD4_NC	19	chr19_1033559_G_A_b37	rs4807455	7261	533	0.271385	0.52509	0.0404844	4.54647e-33	7.69207e-28	1.03667	224.992	0	linear
ENSG00000064687	ABCA7	CD4_NC	19	chr19_1039991_T_C_b37	rs11879910	-111	224	0.885947	-0.397781	0.0696238	1.88302e-08	0.000217282	0.986238	262.106	0	linear
ENSG00000099817	POLR2E	CD4_NC	19	chr19_1098809_T_A_b37	rs11668388	3211	453	0.230652	-0.212719	0.0380292	3.62272e-08	0.000307517	1.00032	252.333	0	linear
ENSG00000167468	GPX4	CD4_NC	19	chr19_1095753_G_A_b37	rs2074449	-8183	426	0.216904	-0.558318	0.0491773	1.37541e-26	1.32178e-20	0.970783	277.26	0	linear
ENSG00000269755	CTD-3105H18.18	CD4_NC	19	chr19_12607639_T_G_b37	rs6511816	12009	950	0.516293	0.114354	0.0257385	1.07922e-05	0.012365	0.991001	42.5737	0	linear
ENSG00000242852	ZNF709	CD4_NC	19	chr19_12520305_G_C_b37	rs12976532	-104363	397	0.797862	-0.172248	0.0435958	8.79556e-05	0.0457466	1.0019	63.3667	0	linear
ENSG00000173875	ZNF791	CD4_NC	19	chr19_12741432_T_A_b37	rs4804204	19700	602	0.306517	0.256621	0.0475682	1.04693e-07	0.000200381	0.999277	61.0509	0	linear
ENSG00000167815	PRDX2	CD4_NC	19	chr19_12876964_G_C_b37	rs897804	-35730	779	0.39664	0.298308	0.0348431	1.46285e-16	3.13951e-12	1.00361	84.9682	0	linear
ENSG00000179218	CALR	CD4_NC	19	chr19_13053034_A_C_b37	rs2974751	3613	773	0.606415	0.369313	0.0418359	1.93803e-17	7.16281e-13	1.01543	88.349	0	linear
ENSG00000267458	CTC-425F1.4	CD4_NC	19	chr19_13054781_G_T_b37	rs1049481	-520	778	0.60387	-0.319191	0.0366067	4.42945e-17	1.22084e-12	1.03412	82.29	0	linear
ENSG00000104915	STX10	CD4_NC	19	chr19_13263055_C_G_b37	rs55724477	1858	833	0.424134	-0.206113	0.0424599	1.59581e-06	0.00475866	0.985589	146.868	0	linear
ENSG00000141837	CACNA1A	CD4_NC	19	chr19_13316788_C_T_b37	rs12981724	-418016	703	0.357943	-0.266643	0.0417236	3.76465e-10	2.74099e-06	1.03158	133.054	0	linear
ENSG00000104979	C19orf53	CD4_NC	19	chr19_13885024_T_C_b37	rs1044747	42	238	0.121181	-0.465094	0.0608387	1.10128e-13	2.81536e-09	0.981044	137.633	0	linear
ENSG00000104998	IL27RA	CD4_NC	19	chr19_14162676_A_C_b37	rs2306190	20116	824	0.419552	-0.176407	0.0424304	3.73745e-05	0.0443828	0.984796	121.705	0	linear
ENSG00000267169	CTB-55O6.12	CD4_NC	19	chr19_14184962_G_A_b37	rs76157171	-63029	303	0.154277	-0.284946	0.0598103	2.45515e-06	0.00507408	1.00784	125.744	0	linear
ENSG00000123159	GIPC1	CD4_NC	19	chr19_14593176_A_T_b37	rs60438220	-13768	764	0.389002	-0.334508	0.0406932	1.83266e-15	4.09853e-11	1.03103	139.39	0	linear
ENSG00000099797	TECR	CD4_NC	19	chr19_14618483_G_T_b37	rs8108187	-21889	266	0.135438	-0.309259	0.0508104	2.27839e-09	1.18345e-05	1.06513	137.903	0	linear
ENSG00000132002	DNAJB1	CD4_NC	19	chr19_14642138_T_C_b37	rs4926124	1556	857	0.436354	-0.185362	0.0302554	1.80488e-09	7.74607e-06	1.08753	143.937	0	linear
ENSG00000127507	EMR2	CD4_NC	19	chr19_14494651_G_A_b37	rs9917022	-394702	632	0.321792	0.210614	0.0427953	1.15259e-06	0.00386081	1.00396	214.838	0	linear
ENSG00000105135	ILVBL	CD4_NC	19	chr19_15259024_G_T_b37	rs12985021	22428	297	0.151222	0.261922	0.0566048	4.66456e-06	0.012342	1.03652	108.623	0	linear
ENSG00000105127	AKAP8	CD4_NC	19	chr19_15486404_C_G_b37	rs10419500	-4205	485	0.753055	0.459493	0.0446977	1.55977e-22	1.80872e-17	0.987985	176.303	0	linear
ENSG00000161031	PGLYRP2	CD4_NC	19	chr19_15574858_C_T_b37	rs78677793	-34909	370	0.188391	0.23512	0.0523368	8.6387e-06	0.0178962	1.00613	118.034	0	linear
ENSG00000186204	CYP4F12	CD4_NC	19	chr19_15781159_G_T_b37	rs4807968	-2408	742	0.6222	-0.159305	0.0350909	6.96901e-06	0.0136759	1.00043	121.828	0	linear
ENSG00000167460	TPM4	CD4_NC	19	chr19_16193617_T_C_b37	rs3786574	15786	774	0.394094	0.175075	0.0414403	2.8072e-05	0.0414782	1.00475	133.51	0	linear
ENSG00000072958	AP1M1	CD4_NC	19	chr19_16358449_T_C_b37	rs448754	50060	475	0.758147	0.360994	0.0498796	1.74966e-12	5.84867e-09	1.09097	104.812	0	linear
ENSG00000267275	CTD-2562J15.6	CD4_NC	19	chr19_16437048_A_G_b37	rs12462380	1723	804	0.409369	0.216604	0.0394698	6.39605e-08	0.000215879	0.996097	118.313	0	linear
ENSG00000099330	OCEL1	CD4_NC	19	chr19_17337025_C_T_b37	rs2288544	12	412	0.209776	-0.617691	0.0454124	1.06975e-35	1.31169e-31	1.02558	343.806	0	linear
ENSG00000160113	NR2F6	CD4_NC	19	chr19_17345427_G_C_b37	rs66606313	-11322	883	0.550407	-0.444987	0.0384476	1.89745e-27	3.03355e-22	1.01457	170.623	0	linear
ENSG00000130312	MRPL34	CD4_NC	19	chr19_17414777_C_G_b37	rs71338624	11359	851	0.433299	0.630895	0.0321997	7.84137e-62	2.20287e-56	1.01548	296.255	0	linear
ENSG00000269720	CTD-2521M24.5	CD4_NC	19	chr19_17595270_G_A_b37	rs4808082	92177	165	0.0840122	0.191252	0.0423574	7.79387e-06	0.0270301	0.982234	134.209	0	linear
ENSG00000130303	BST2	CD4_NC	19	chr19_17506176_T_C_b37	rs8106139	-10281	279	0.857943	0.721928	0.0452923	9.64781e-46	4.04406e-41	1.02804	315.379	0	linear
ENSG00000269640	CTD-2521M24.9	CD4_NC	19	chr19_17516689_T_C_b37	rs12971834	186	349	0.822301	0.666639	0.0534981	5.49736e-31	4.07882e-26	1.02816	210.952	0	linear
ENSG00000141971	MVB12A	CD4_NC	19	chr19_17539129_G_A_b37	rs6512191	22598	884	0.450102	0.22517	0.0436313	3.507e-07	0.00141487	0.980949	250.13	0	linear
ENSG00000130313	PGLS	CD4_NC	19	chr19_17629739_C_T_b37	rs7251020	7301	882	0.550916	0.315642	0.0394405	8.823e-15	5.96093e-11	1.07129	206.469	0	linear
ENSG00000179913	B3GNT3	CD4_NC	19	chr19_17904166_A_G_b37	rs11670628	-1471	690	0.351324	-0.163292	0.0323694	6.28291e-07	0.00234116	1.06524	115.483	0	linear
ENSG00000105642	KCNN1	CD4_NC	19	chr19_18110574_G_A_b37	rs10411508	48472	805	0.409878	0.366202	0.0403555	2.8662e-18	3.01052e-14	1.08913	141.83	0	linear
ENSG00000105643	ARRDC2	CD4_NC	19	chr19_18119399_G_A_b37	rs28597966	7458	292	0.148676	0.207736	0.0467262	1.06532e-05	0.0219639	1.03493	180.062	0	linear
ENSG00000099308	MAST3	CD4_NC	19	chr19_18258512_T_C_b37	rs1566029	49909	920	0.531568	-0.44653	0.0406774	3.83251e-25	3.97463e-21	1.0741	143.457	0	linear
ENSG00000096996	IL12RB1	CD4_NC	19	chr19_18206073_T_C_b37	rs419540	-3681	506	0.742363	-0.224717	0.0448371	7.39279e-07	0.0024038	1.0257	153.311	0	linear
ENSG00000254858	MPV17L2	CD4_NC	19	chr19_18296867_C_T_b37	rs10410017	-7125	706	0.35947	0.282538	0.0450875	7.92122e-10	5.42654e-06	1.00069	153.628	0	linear
ENSG00000130520	LSM4	CD4_NC	19	chr19_18416181_T_C_b37	rs2161107	-17903	417	0.787678	0.385393	0.0446047	8.08141e-17	7.25701e-13	1.07393	105.61	0	linear
ENSG00000130517	PGPEP1	CD4_NC	19	chr19_18443650_C_T_b37	rs12975407	-7747	913	0.535132	-0.29139	0.0445035	1.44752e-10	1.58839e-06	1.01513	105.408	0	linear
ENSG00000130511	SSBP4	CD4_NC	19	chr19_18567901_C_T_b37	rs10423802	38227	409	0.208248	-0.419518	0.0487943	1.11383e-16	1.16341e-11	0.964795	114.859	0	linear
ENSG00000105700	KXD1	CD4_NC	19	chr19_18650692_C_T_b37	rs11086113	-17880	509	0.259165	-0.201782	0.0449481	8.7653e-06	0.0171821	1.01203	96.2795	0	linear
ENSG00000268030	AC005253.2	CD4_NC	19	chr19_18689904_T_C_b37	rs2314666	17534	785	0.600305	-0.645848	0.0400958	1.76883e-46	5.66509e-39	0.979634	89.4289	0	linear
ENSG00000105669	COPE	CD4_NC	19	chr19_19016108_A_G_b37	rs1468460	-14098	935	0.523931	0.184245	0.0358309	3.85425e-07	0.000900216	0.985273	87.2918	0	linear
ENSG00000064607	SUGP2	CD4_NC	19	chr19_19298950_C_T_b37	rs6511023	154118	120	0.9389	-0.345636	0.0850168	5.49793e-05	0.0462138	1.00004	87.7074	0	linear
ENSG00000254901	MEF2BNB	CD4_NC	19	chr19_19296217_A_G_b37	rs4808185	-7181	863	0.560591	0.239354	0.0430669	4.39694e-08	0.000231488	0.999627	47.9251	0	linear
ENSG00000081665	ZNF506	CD4_NC	19	chr19_19925984_G_T_b37	rs4808995	-6576	766	0.39002	0.407923	0.0429514	9.99472e-20	4.86366e-15	1.01476	43.8665	0	linear
ENSG00000105750	ZNF85	CD4_NC	19	chr19_21123882_C_T_b37	rs12162257	17854	251	0.1278	0.92897	0.0544574	1.16811e-50	2.09163e-44	1.03791	29.6159	0	linear
ENSG00000196705	ZNF431	CD4_NC	19	chr19_21393137_A_T_b37	rs7247882	68310	505	0.742872	0.212752	0.04782	1.0502e-05	0.0133758	0.992751	34.3232	0	linear
ENSG00000182141	ZNF708	CD4_NC	19	chr19_21509065_C_T_b37	rs62107531	-3162	444	0.226069	0.265358	0.0484061	6.60136e-08	0.000138399	1.00886	48.0469	0	linear
ENSG00000197013	ZNF429	CD4_NC	19	chr19_21781218_G_C_b37	rs4809148	101734	632	0.678208	0.399181	0.0451025	1.62574e-17	4.31847e-13	1.00017	56.6517	0	linear
ENSG00000268081	RP11-678G14.2	CD4_NC	19	chr19_21693128_G_T_b37	rs7259317	-58911	905	0.539206	-0.169063	0.0307343	5.96821e-08	0.000194956	0.999289	45.7036	0	linear
ENSG00000197020	ZNF100	CD4_NC	19	chr19_21912755_A_G_b37	rs35717293	-37675	822	0.581466	-0.611716	0.0404754	3.79364e-42	1.86668e-35	0.999602	41.6644	0	linear
ENSG00000160321	ZNF208	CD4_NC	19	chr19_21753035_C_G_b37	rs12327638	-440716	624	0.317719	-0.254177	0.0442691	1.6101e-08	4.54374e-05	1.02792	62.2685	0	linear
ENSG00000197134	ZNF257	CD4_NC	19	chr19_22252332_G_A_b37	rs62110984	17078	295	0.150204	0.659746	0.0574201	4.04295e-27	7.14431e-23	1.05477	66.8266	0	linear
ENSG00000196172	ZNF681	CD4_NC	19	chr19_23879626_G_C_b37	rs56329414	-62067	522	0.265784	0.217601	0.0465967	3.82559e-06	0.00407743	1.0018	30.1156	0	linear
ENSG00000268362	CTD-2017D11.1	CD4_NC	19	chr19_24220662_C_T_b37	rs60068057	4415	365	0.185845	0.356339	0.0552039	2.55051e-10	9.29271e-07	0.999951	25.6929	0	linear
ENSG00000213096	ZNF254	CD4_NC	19	chr19_24094262_G_A_b37	rs10422953	-122014	418	0.212831	-0.246325	0.051325	2.07697e-06	0.0019438	1.00542	23.1763	0	linear
ENSG00000261824	LINC00662	CD4_NC	19	chr19_28291859_C_A_b37	rs7259514	7011	325	0.834521	-0.434741	0.0560991	5.30929e-14	8.06916e-10	1.00885	47.9492	0	linear
ENSG00000267320	AC005780.1	CD4_NC	19	chr19_28877926_A_G_b37	rs12983816	815	400	0.796334	-0.375475	0.0300659	4.25627e-31	2.38239e-24	0.955493	88.716	0	linear
ENSG00000131943	C19orf12	CD4_NC	19	chr19_30189606_A_G_b37	rs8104663	-16758	581	0.704175	0.343622	0.0463755	5.51e-13	1.71322e-08	0.949165	166.502	0	linear
ENSG00000121297	TSHZ3	CD4_NC	19	chr19_31373788_A_G_b37	rs979489	-466665	758	0.385947	0.121357	0.0279482	1.68637e-05	0.0187513	0.99023	65.4232	0	linear
ENSG00000105185	PDCD5	CD4_NC	19	chr19_33072118_C_G_b37	rs11084660	144	785	0.399695	0.396073	0.0411861	3.80738e-20	1.05919e-15	1.00566	120.743	0	linear
ENSG00000213965	NUDT19	CD4_NC	19	chr19_33210030_G_T_b37	rs12610260	27163	358	0.182281	-0.224311	0.0465446	1.88824e-06	0.00452471	0.997079	71.3776	0	linear
ENSG00000121289	CEP89	CD4_NC	19	chr19_33284250_G_A_b37	rs74834050	-178647	298	0.151731	-0.282182	0.0589681	2.22019e-06	0.0044596	0.996369	154.153	0	linear
ENSG00000131944	C19orf40	CD4_NC	19	chr19_33389327_T_G_b37	rs73049201	-73788	362	0.184318	0.294139	0.0546908	1.14225e-07	0.000470984	1.04778	97.3969	0	linear
ENSG00000153879	CEBPG	CD4_NC	19	chr19_33875564_A_T_b37	rs74713683	11328	496	0.252546	-0.303552	0.0506148	3.81222e-09	3.14935e-05	1.00891	201.132	0	linear
ENSG00000089335	ZNF302	CD4_NC	19	chr19_35150352_A_G_b37	rs151181991	-18200	253	0.128819	0.732857	0.0621447	2.61036e-28	1.05353e-23	1.02442	110.319	0	linear
ENSG00000168661	ZNF30	CD4_NC	19	chr19_35432938_C_T_b37	rs10421478	15131	326	0.165988	0.511112	0.0548885	4.40937e-19	2.10377e-14	1.04925	95.251	0	linear
ENSG00000089351	GRAMD1A	CD4_NC	19	chr19_35490267_G_C_b37	rs8105140	4579	156	0.0794297	0.586184	0.0660462	1.34285e-17	1.16781e-12	0.993308	132.267	0	linear
ENSG00000089327	FXYD5	CD4_NC	19	chr19_35690543_T_G_b37	rs10415010	44910	597	0.303971	0.155832	0.0316746	1.16199e-06	0.003966	1.01446	141.13	0	linear
ENSG00000105699	LSR	CD4_NC	19	chr19_35705337_C_T_b37	rs8107155	-33896	690	0.648676	0.300227	0.0393827	1.27691e-13	4.14667e-09	0.983273	153.232	0	linear
ENSG00000105672	ETV2	CD4_NC	19	chr19_35933868_A_G_b37	rs8107856	-198779	616	0.313646	-0.194829	0.0464654	3.21566e-05	0.0477156	1.08817	105.1	0	linear
ENSG00000126267	COX6B1	CD4_NC	19	chr19_36149761_A_G_b37	rs4806187	10636	943	0.480143	-0.59201	0.0405881	7.11094e-40	2.8131e-35	1.04787	154.669	0	linear
ENSG00000011590	ZBTB32	CD4_NC	19	chr19_36194251_A_T_b37	rs73590559	-1178	164	0.0835031	0.426224	0.0698122	2.043e-09	1.61835e-05	1.03709	111.307	0	linear
ENSG00000126246	IGFLR1	CD4_NC	19	chr19_36232420_C_T_b37	rs2871921	-934	284	0.144603	-0.899479	0.0526499	9.01426e-51	6.28917e-46	1.05487	115.523	0	linear
ENSG00000161265	U2AF1L4	CD4_NC	19	chr19_36232420_C_T_b37	rs2871921	-3926	284	0.144603	0.967325	0.0522117	3.86666e-57	2.71438e-51	1.02784	130.852	0	linear
ENSG00000004777	ARHGAP33	CD4_NC	19	chr19_36270347_C_T_b37	rs231232	4913	744	0.378819	-0.215977	0.0444715	1.57876e-06	0.00389412	1.09438	120.675	0	linear
ENSG00000267698	AC002116.7	CD4_NC	19	chr19_36011960_G_T_b37	rs55857100	-493450	189	0.0962322	-0.268893	0.0658348	5.08295e-05	0.0478916	1.01117	94.5038	0	linear
ENSG00000105270	CLIP3	CD4_NC	19	chr19_36598239_T_C_b37	rs62111376	73994	225	0.114562	0.368953	0.0532352	1.30008e-11	5.5848e-08	1.05023	92.8979	0	linear
ENSG00000161277	THAP8	CD4_NC	19	chr19_36524282_T_C_b37	rs12981654	-21382	574	0.292261	-0.171525	0.0418917	4.8726e-05	0.0481639	0.956931	81.5856	0	linear
ENSG00000105254	TBCB	CD4_NC	19	chr19_36596969_C_T_b37	rs62111361	-8222	213	0.108452	0.272996	0.0655505	3.62691e-05	0.0299431	1.0401	64.6415	0	linear
ENSG00000105258	POLR2I	CD4_NC	19	chr19_36574798_C_T_b37	rs757223	-31450	883	0.550407	-0.272991	0.041685	1.43555e-10	3.70987e-07	1.06106	84.3901	0	linear
ENSG00000270760	AD001527.7	CD4_NC	19	chr19_36646265_A_T_b37	rs35692186	7015	180	0.0916497	0.122719	0.0218403	3.15675e-08	0.00144457	0.838765	25.0472	0	linear
ENSG00000196357	ZNF565	CD4_NC	19	chr19_36654529_A_C_b37	rs474995	-82630	952	0.484725	0.197915	0.0391305	5.88408e-07	0.000912491	1.0431	62.7606	0	linear
ENSG00000267053	CTD-3162L10.1	CD4_NC	19	chr19_36749658_G_A_b37	rs2972549	-45824	708	0.360489	0.23888	0.0309844	7.01155e-14	5.26075e-10	1.05709	49.6008	0	linear
ENSG00000232677	LINC00665	CD4_NC	19	chr19_36749658_G_A_b37	rs2972549	-72962	708	0.360489	0.37571	0.0411078	1.7191e-18	4.47392e-14	1.00474	57.7156	0	linear
ENSG00000142065	ZFP14	CD4_NC	19	chr19_36861701_C_A_b37	rs2967508	-8400	420	0.213849	-0.215051	0.0520777	4.20892e-05	0.0287641	1.04587	43.1911	0	linear
ENSG00000181007	ZFP82	CD4_NC	19	chr19_36908677_T_C_b37	rs73043902	-881	454	0.231161	-0.240755	0.0507815	2.73978e-06	0.00343089	0.999856	56.4227	0	linear
ENSG00000186017	ZNF566	CD4_NC	19	chr19_36976684_G_A_b37	rs111978879	-4120	470	0.239308	-0.334738	0.0529608	5.73983e-10	2.74331e-06	0.999597	46.4921	0	linear
ENSG00000233527	AC092295.7	CD4_NC	19	chr19_37209417_A_T_b37	rs3108199	145445	560	0.285132	-0.214527	0.0478576	9.03004e-06	0.00732248	1.02271	42.1367	0	linear
ENSG00000197863	ZNF790	CD4_NC	19	chr19_37320867_A_G_b37	rs35967992	-20822	537	0.273422	0.224198	0.0484494	4.659e-06	0.00287524	1.04434	23.7812	0	linear
ENSG00000198453	ZNF568	CD4_NC	19	chr19_37451439_C_T_b37	rs496730	44208	870	0.557026	0.347247	0.0438291	1.56438e-14	7.02374e-11	1.00446	31.8143	0	linear
ENSG00000099624	ATP5D	CD4_NC	19	chr19_1239398_G_A_b37	rs3746105	-2351	398	0.202648	-0.266813	0.0489005	7.56692e-08	0.000317336	1.07816	185.35	0	linear
ENSG00000228300	C19orf24	CD4_NC	19	chr19_1275987_C_G_b37	rs12979308	961	497	0.746945	0.419446	0.046284	3.14688e-18	2.57947e-13	0.986985	269.873	0	linear
ENSG00000071626	DAZAP1	CD4_NC	19	chr19_1383649_G_T_b37	rs3848638	-23919	976	0.496945	-0.397235	0.0386023	1.42798e-22	2.60646e-17	1.01117	138.764	0	linear
ENSG00000115257	PCSK4	CD4_NC	19	chr19_1489080_C_T_b37	rs791464	-1671	634	0.322811	0.229557	0.0409125	3.29725e-08	0.000263794	1.01461	122.427	0	linear
ENSG00000127540	UQCR11	CD4_NC	19	chr19_1593540_T_C_b37	rs11668862	-11940	394	0.200611	0.378235	0.0432914	3.87708e-17	3.97436e-13	1.02865	196.267	0	linear
ENSG00000130270	ATP8B3	CD4_NC	19	chr19_1811603_C_T_b37	rs7250872	-672	521	0.265275	0.198372	0.0423151	3.51559e-06	0.00833794	0.992274	156.51	0	linear
ENSG00000099875	MKNK2	CD4_NC	19	chr19_2021909_G_A_b37	rs6510636	-29334	468	0.238289	-0.224515	0.0501543	9.2832e-06	0.0194922	0.975226	244.554	0	linear
ENSG00000188227	ZNF793	CD4_NC	19	chr19_38136001_G_C_b37	rs2972457	138160	760	0.613035	-0.266914	0.0443558	3.39331e-09	1.22988e-05	0.964847	25.115	0	linear
ENSG00000267470	ZNF571-AS1	CD4_NC	19	chr19_38189616_T_C_b37	rs2075284	149800	354	0.819756	0.239757	0.0507987	3.02875e-06	0.00257537	0.969602	36.0326	0	linear
ENSG00000171817	ZNF540	CD4_NC	19	chr19_38473157_G_A_b37	rs11670749	430849	173	0.0880855	-0.309382	0.0761412	5.54929e-05	0.0238536	0.999407	34.8095	0	linear
ENSG00000196381	ZNF781	CD4_NC	19	chr19_38164602_C_G_b37	rs2058852	-18621	881	0.448574	-0.33822	0.0404279	6.27934e-16	6.60627e-12	1.00308	42.1233	0	linear
ENSG00000189144	ZNF573	CD4_NC	19	chr19_38085595_A_G_b37	rs2291000	-222345	388	0.802444	-0.227447	0.0509932	9.9816e-06	0.00786623	1.00992	60.4271	0	linear
ENSG00000167642	SPINT2	CD4_NC	19	chr19_38765072_C_T_b37	rs8101725	30397	798	0.406314	-0.209335	0.037312	3.30677e-08	0.000105344	1.02598	59.3988	0	linear
ENSG00000267748	CTB-102L5.4	CD4_NC	19	chr19_38787965_A_G_b37	rs4803999	8174	569	0.289715	-0.221922	0.0380272	9.52386e-09	3.59496e-05	1.01991	74.6538	0	linear
ENSG00000099338	CATSPERG	CD4_NC	19	chr19_38858062_G_A_b37	rs3745955	31647	103	0.052444	0.41961	0.0962535	1.56339e-05	0.0178958	1.00865	98.1871	0	linear
ENSG00000178982	EIF3K	CD4_NC	19	chr19_39128161_A_G_b37	rs12977252	18426	144	0.0733198	0.298897	0.0544395	6.30795e-08	0.000212326	1.04061	87.4747	0	linear
ENSG00000182472	CAPN12	CD4_NC	19	chr19_39248152_C_A_b37	rs59073128	-12392	427	0.217413	-0.368264	0.0521492	5.56096e-12	2.93963e-08	1.09648	72.1049	0	linear
ENSG00000104823	ECH1	CD4_NC	19	chr19_39341555_A_G_b37	rs862459	18910	631	0.678717	0.228299	0.0342627	7.07231e-11	7.87677e-07	1.02015	79.0326	0	linear
ENSG00000104824	HNRNPL	CD4_NC	19	chr19_39341555_A_G_b37	rs862459	-1432	631	0.678717	0.254453	0.039928	4.19342e-10	2.86743e-06	1.03187	79.2149	0	linear
ENSG00000187994	RINL	CD4_NC	19	chr19_39360720_G_A_b37	rs8110393	-8199	932	0.474542	0.287958	0.0377224	1.18928e-13	1.87096e-09	1.02022	87.0388	0	linear
ENSG00000104835	SARS2	CD4_NC	19	chr19_39417440_G_A_b37	rs7508539	-23055	791	0.597251	-0.345983	0.0443893	3.87796e-14	2.33447e-10	1.06447	102.818	0	linear
ENSG00000269246	CTC-246B18.10	CD4_NC	19	chr19_40273038_G_C_b37	rs12986190	440453	552	0.281059	0.247171	0.0452037	7.11102e-08	0.000169922	1.05977	105.458	0	linear
ENSG00000063322	MED29	CD4_NC	19	chr19_39885544_G_A_b37	rs11672863	3601	682	0.347251	0.273183	0.044486	1.66022e-09	9.77696e-06	1.0384	94.2475	0	linear
ENSG00000105193	RPS16	CD4_NC	19	chr19_39948779_G_A_b37	rs11881477	22191	688	0.350305	0.165108	0.0350866	3.2349e-06	0.00479639	1.08071	121.545	0	linear
ENSG00000196235	SUPT5H	CD4_NC	19	chr19_40008118_G_A_b37	rs8102247	81322	785	0.600305	0.203659	0.0402736	5.91157e-07	0.00131622	1.02388	128.325	0	linear
ENSG00000090920	FCGBP	CD4_NC	19	chr19_40442993_T_C_b37	rs3760919	2460	167	0.0850305	0.399575	0.0736933	9.06449e-08	0.000228957	0.986309	99.3668	0	linear
ENSG00000167565	SERTAD3	CD4_NC	19	chr19_40940135_C_A_b37	rs73046396	-10477	362	0.184318	-0.26618	0.0564034	3.03616e-06	0.0050567	1.0273	107.148	0	linear
ENSG00000105323	HNRNPUL1	CD4_NC	19	chr19_41770890_A_G_b37	rs12983339	2489	572	0.291242	0.260584	0.0465513	3.54089e-08	0.000165358	0.995272	105.094	0	linear
ENSG00000142046	TMEM91	CD4_NC	19	chr19_41903699_T_G_b37	rs45500792	46883	295	0.150204	-0.274224	0.0622821	1.2898e-05	0.0162867	1.01765	112.672	0	linear
ENSG00000077348	EXOSC5	CD4_NC	19	chr19_41944237_T_C_b37	rs2231940	40853	768	0.391039	0.1705	0.0373574	6.23903e-06	0.007642	1.08981	89.1319	0	linear
ENSG00000270164	AC006129.4	CD4_NC	19	chr19_42049821_A_G_b37	rs7255742	8276	410	0.791242	-0.232015	0.0492248	3.12055e-06	0.00409327	1.02462	110.176	0	linear
ENSG00000268027	AC006129.2	CD4_NC	19	chr19_41992196_A_C_b37	rs117151468	-59358	108	0.0549898	-0.660911	0.0954988	1.38641e-11	7.9752e-08	1.0491	80.0555	0	linear
ENSG00000007129	CEACAM21	CD4_NC	19	chr19_42092815_T_A_b37	rs3745936	36929	415	0.788697	0.824528	0.0447583	1.12571e-56	6.44941e-51	1.04244	62.3372	0	linear
ENSG00000105404	RABAC1	CD4_NC	19	chr19_42463447_C_T_b37	rs735571	-95	685	0.651222	0.633459	0.0403942	1.28326e-44	4.2536e-38	0.982746	46.503	0	linear
ENSG00000124466	LYPD3	CD4_NC	19	chr19_43973680_C_G_b37	rs35269756	3868	543	0.276477	-0.20138	0.0450973	9.75481e-06	0.0131945	0.960095	92.7799	0	linear
ENSG00000176531	PHLDB3	CD4_NC	19	chr19_43959388_G_A_b37	rs35681564	-49699	370	0.188391	0.50927	0.0526328	2.35211e-20	6.99736e-17	1.0939	85.9323	0	linear
ENSG00000176472	ZNF575	CD4_NC	19	chr19_44068193_C_T_b37	rs2854496	38544	348	0.177189	0.226734	0.054936	4.24776e-05	0.0380065	1.02704	82.6985	0	linear
ENSG00000104783	KCNN4	CD4_NC	19	chr19_44281898_G_A_b37	rs11879798	-3511	751	0.382383	0.227737	0.0434581	2.336e-07	0.000560917	1.0203	101.528	0	linear
ENSG00000176222	ZNF404	CD4_NC	19	chr19_44367338_A_G_b37	rs8104290	-38199	970	0.49389	-0.197114	0.0381188	3.32856e-07	0.000785967	1.03671	78.3653	0	linear
ENSG00000204920	ZNF155	CD4_NC	19	chr19_44488352_G_A_b37	rs62116613	16338	199	0.101324	-0.380859	0.0656156	1.13589e-08	3.47213e-05	0.990845	128.383	0	linear
ENSG00000267680	ZNF224	CD4_NC	19	chr19_44607547_G_T_b37	rs28539456	9055	252	0.87169	0.353457	0.0602861	8.17696e-09	4.07096e-05	0.98684	111.634	0	linear
ENSG00000263002	ZNF234	CD4_NC	19	chr19_45057455_C_T_b37	rs78410670	411745	138	0.0702648	0.322306	0.0779966	4.15805e-05	0.0491452	0.978726	111.413	0	linear
ENSG00000142252	GEMIN7	CD4_NC	19	chr19_45650253_A_G_b37	rs28683101	67800	668	0.659878	-0.240888	0.0401874	3.88212e-09	2.16284e-05	0.985316	186.306	0	linear
ENSG00000189114	BLOC1S3	CD4_NC	19	chr19_45683448_T_A_b37	rs6509200	1445	255	0.129837	0.291282	0.0608905	2.23759e-06	0.00502527	1.04869	153.896	0	linear
ENSG00000130201	EXOC3L2	CD4_NC	19	chr19_45691428_A_G_b37	rs77310255	-46041	249	0.126782	0.23408	0.0459014	4.77367e-07	0.00248951	0.999889	97.2962	0	linear
ENSG00000125753	VASP	CD4_NC	19	chr19_45983299_T_G_b37	rs7250430	-26538	159	0.0809572	-0.276432	0.0614354	8.36532e-06	0.0167097	1.01944	117.193	0	linear
ENSG00000267757	C19orf83	CD4_NC	19	chr19_46145025_G_T_b37	rs2286756	273	944	0.519348	-0.504689	0.0409404	1.9078e-30	2.00997e-24	1.01144	87.6773	0	linear
ENSG00000125743	SNRPD2	CD4_NC	19	chr19_46201213_T_G_b37	rs36040835	5386	396	0.201629	-0.676681	0.0451021	1.13369e-41	4.50153e-37	1.06617	94.3998	0	linear
ENSG00000104936	DMPK	CD4_NC	19	chr19_46374037_G_A_b37	rs59093775	88227	586	0.298371	-0.190398	0.0454929	3.32367e-05	0.0465162	0.977162	129.477	0	linear
ENSG00000125755	SYMPK	CD4_NC	19	chr19_46317065_T_C_b37	rs10405391	-49483	297	0.848778	-0.321511	0.0607798	1.81093e-07	0.000426586	1.05473	126.141	0	linear
ENSG00000011485	PPP5C	CD4_NC	19	chr19_46849446_A_G_b37	rs55665939	-805	609	0.310081	-0.214246	0.0463843	4.84671e-06	0.0119191	0.972035	213.627	0	linear
ENSG00000182013	PNMAL1	CD4_NC	19	chr19_46979002_G_C_b37	rs13344544	4182	534	0.271894	0.133952	0.023685	2.58533e-08	0.000275496	0.960061	129.267	0	linear
ENSG00000204850	AC011484.1	CD4_NC	19	chr19_47004295_C_T_b37	rs74801977	6530	329	0.167515	0.764926	0.0475408	2.11596e-46	1.67906e-42	1.07299	143.19	0	linear
ENSG00000204851	PNMAL2	CD4_NC	19	chr19_46999977_A_G_b37	rs10416221	222	754	0.38391	0.180214	0.0370142	1.48798e-06	0.00469087	1.01011	117.921	0	linear
ENSG00000160014	CALM3	CD4_NC	19	chr19_47122671_G_A_b37	rs57848713	18340	680	0.346232	-0.333694	0.0282297	2.02433e-28	3.30135e-24	1.06633	143.921	0	linear
ENSG00000269292	CTB-12A17.3	CD4_NC	19	chr19_47564643_C_T_b37	rs11671304	450607	638	0.675153	-0.159256	0.0346065	5.2431e-06	0.0132849	0.993733	146.307	0	linear
ENSG00000160013	PTGIR	CD4_NC	19	chr19_47119910_T_G_b37	rs11083840	-8465	762	0.387984	-0.725309	0.0348172	3.07567e-67	1.14007e-59	0.999748	153.042	0	linear
ENSG00000167414	GNG8	CD4_NC	19	chr19_47121745_A_G_b37	rs9304662	-16197	759	0.386456	-0.599593	0.0361334	1.29919e-48	2.54909e-42	1.0087	142.686	0	linear
ENSG00000181027	FKRP	CD4_NC	19	chr19_47276373_T_G_b37	rs62134835	27070	513	0.261202	-0.539408	0.0480189	4.00227e-26	5.829e-21	1.01699	135.751	0	linear
ENSG00000105327	BBC3	CD4_NC	19	chr19_47705283_G_A_b37	rs10424953	-30740	582	0.296334	-0.285471	0.0438731	1.85954e-10	1.22546e-06	1.01513	100.206	0	linear
ENSG00000257704	PRR24	CD4_NC	19	chr19_47783866_G_T_b37	rs60023081	5724	615	0.313136	0.404911	0.0464009	4.20283e-17	7.30758e-13	1.01511	104.165	0	linear
ENSG00000268746	CTD-2571L23.8	CD4_NC	19	chr19_48397510_G_A_b37	rs146433676	286729	157	0.0799389	-0.259188	0.0602698	2.02388e-05	0.0328315	1.02409	115.361	0	linear
ENSG00000105373	GLTSCR2	CD4_NC	19	chr19_48282172_T_C_b37	rs1862485	33393	547	0.721487	-0.295945	0.0278346	7.70833e-24	4.04995e-19	1.028	134.366	0	linear
ENSG00000178980	SEPW1	CD4_NC	19	chr19_48280978_G_A_b37	rs2334298	-851	578	0.705703	0.316745	0.0473744	6.13397e-11	6.55e-07	1.01379	152.482	0	linear
ENSG00000105499	PLA2G4C	CD4_NC	19	chr19_48603755_A_G_b37	rs12975454	-10319	294	0.149695	0.37162	0.0463415	7.85681e-15	3.51955e-10	1.01565	111.025	0	linear
ENSG00000105486	LIG1	CD4_NC	19	chr19_48613018_T_C_b37	rs251697	-60842	953	0.485234	0.201838	0.0447419	7.93747e-06	0.0166555	1.00995	140.025	0	linear
ENSG00000268001	CTC-241F20.3	CD4_NC	19	chr19_48758706_G_A_b37	rs9676777	-226	479	0.24389	-0.488125	0.0386106	1.00646e-31	5.45264e-26	1.02005	110.897	0	linear
ENSG00000105483	CARD8	CD4_NC	19	chr19_48759114_C_A_b37	rs73061248	-89	442	0.225051	0.592588	0.0464283	3.21451e-32	1.4921e-27	1.0488	149.558	0	linear
ENSG00000142227	EMP3	CD4_NC	19	chr19_48841185_G_A_b37	rs17295412	16419	889	0.452648	-0.251284	0.0373135	4.52834e-11	3.30909e-07	1.00016	217.412	0	linear
ENSG00000105464	GRIN2D	CD4_NC	19	chr19_48884949_G_A_b37	rs275844	-13183	235	0.119654	0.107651	0.0221378	1.53167e-06	0.0209179	0.861076	48.4862	0	linear
ENSG00000063177	RPL18	CD4_NC	19	chr19_49275573_G_A_b37	rs62132807	152780	186	0.0947047	0.228043	0.052088	1.44012e-05	0.0245451	1.04229	119.599	0	linear
ENSG00000105516	DBP	CD4_NC	19	chr19_49386798_T_C_b37	rs10416922	246103	711	0.362016	0.170574	0.0400947	2.47226e-05	0.0329383	1.03714	132.513	0	linear
ENSG00000063180	CA11	CD4_NC	19	chr19_49141532_T_C_b37	rs3848543	-8037	264	0.86558	0.265872	0.0619023	2.0724e-05	0.0345838	1.02732	118.575	0	linear
ENSG00000176920	FUT2	CD4_NC	19	chr19_49206985_G_A_b37	rs602662	7757	916	0.533605	-0.226257	0.0361245	8.07245e-10	6.92434e-06	1.02592	109.372	0	linear
ENSG00000087076	HSD17B14	CD4_NC	19	chr19_49339098_T_C_b37	rs8110220	-837	484	0.246436	-0.788245	0.0416399	6.46394e-59	5.60446e-54	1.03924	141.27	0	linear
ENSG00000104804	TULP2	CD4_NC	19	chr19_49378328_C_T_b37	rs595474	-23662	206	0.104888	0.301817	0.0503536	3.886e-09	2.72861e-05	1.00028	105.613	0	linear
ENSG00000104805	NUCB1	CD4_NC	19	chr19_49432132_G_A_b37	rs117753546	28825	100	0.0509165	-0.65611	0.072594	3.80569e-18	4.55279e-14	1.03664	143.551	0	linear
ENSG00000087086	FTL	CD4_NC	19	chr19_49664224_C_G_b37	rs12461216	195666	278	0.858452	-0.19934	0.045908	1.68662e-05	0.0239152	1.05518	111.696	0	linear
ENSG00000104894	CD37	CD4_NC	19	chr19_49870643_T_C_b37	rs8107548	32215	530	0.269857	-0.216424	0.0293223	6.68955e-13	1.31915e-08	0.969348	116.49	0	linear
ENSG00000161618	ALDH16A1	CD4_NC	19	chr19_49945850_C_T_b37	rs1578944	-10576	455	0.76833	-0.218302	0.0461274	2.85083e-06	0.00637755	0.985611	104.891	0	linear
ENSG00000142534	RPS11	CD4_NC	19	chr19_49999345_G_A_b37	rs10403394	-286	208	0.105906	-0.597025	0.0630343	1.23073e-19	6.1192e-15	1.00564	115.798	0	linear
ENSG00000104870	FCGRT	CD4_NC	19	chr19_50027533_C_T_b37	rs111508578	11997	159	0.0809572	0.411757	0.0699673	7.22344e-09	3.87301e-05	0.999484	118.18	0	linear
ENSG00000142546	NOSIP	CD4_NC	19	chr19_50167726_C_G_b37	rs2304207	74207	301	0.153259	0.289006	0.0526726	6.43008e-08	0.000241803	1.00642	95.1787	0	linear
ENSG00000126456	IRF3	CD4_NC	19	chr19_50167726_C_G_b37	rs2304207	-1406	301	0.153259	0.454105	0.0552776	1.90436e-15	6.06915e-11	0.975224	110.572	0	linear
ENSG00000126467	TSKS	CD4_NC	19	chr19_50265549_T_G_b37	rs3745477	-1038	494	0.748473	-0.594729	0.0420615	5.72601e-38	2.05048e-32	1.02945	82.6037	0	linear
ENSG00000269194	AC006942.4	CD4_NC	19	chr19_50366363_A_G_b37	rs1290648	54173	817	0.415988	-0.205174	0.0422323	1.56573e-06	0.00230965	1.06829	131.079	0	linear
ENSG00000104973	MED25	CD4_NC	19	chr19_50349958_G_A_b37	rs1290655	28412	891	0.546334	-0.192426	0.0416932	4.92942e-06	0.0110631	0.957417	125.976	0	linear
ENSG00000169136	ATF5	CD4_NC	19	chr19_50435862_C_T_b37	rs283526	3903	953	0.485234	-0.280778	0.0437306	3.14158e-10	2.89654e-06	0.984569	136.843	0	linear
ENSG00000105053	VRK3	CD4_NC	19	chr19_50480960_G_A_b37	rs34348550	-48243	347	0.17668	-0.46055	0.0486762	1.33298e-19	2.02044e-15	1.07312	103.076	0	linear
ENSG00000161677	JOSD2	CD4_NC	19	chr19_51014701_T_C_b37	rs1150920	91	956	0.486762	0.229999	0.0449792	4.45326e-07	0.00100754	1.11563	250.722	0	linear
ENSG00000105472	CLEC11A	CD4_NC	19	chr19_51240499_A_G_b37	rs7247530	13913	591	0.699084	-0.264793	0.0417372	4.97705e-10	2.90784e-06	1.09064	228.013	0	linear
ENSG00000065000	AP3D1	CD4_NC	19	chr19_2113301_C_T_b37	rs117630602	-51163	332	0.169043	-0.260011	0.0574594	7.44984e-06	0.0215308	0.998213	194.285	0	linear
ENSG00000130332	LSM7	CD4_NC	19	chr19_2346440_G_A_b37	rs11084936	17821	772	0.606925	0.462434	0.0399686	1.96514e-27	2.72404e-22	1.01543	173.809	0	linear
ENSG00000099800	TIMM13	CD4_NC	19	chr19_2426828_G_C_b37	rs6945	-1064	977	0.497454	0.596941	0.0403936	1.06079e-40	2.27397e-37	1.09746	156.618	0	linear
ENSG00000172000	ZNF556	CD4_NC	19	chr19_2562363_C_T_b37	rs181203740	-304970	108	0.0549898	0.22242	0.0480425	4.61231e-06	0.0243878	1.01388	102.017	0	linear
ENSG00000088256	GNA11	CD4_NC	19	chr19_3099982_T_C_b37	rs308033	5574	504	0.743381	-0.194679	0.0437941	1.06767e-05	0.0275392	0.992142	194.708	0	linear
ENSG00000125910	S1PR4	CD4_NC	19	chr19_3188127_G_A_b37	rs573104	15783	544	0.276986	-0.202761	0.0312848	2.17463e-10	1.29183e-06	1.04944	195.005	0	linear
ENSG00000167747	C19orf48	CD4_NC	19	chr19_51297825_G_A_b37	rs55716643	-10361	542	0.275967	0.459247	0.0410358	5.80298e-26	2.41121e-21	1.05243	225.517	0	linear
ENSG00000180279	CTD-2568A17.5	CD4_NC	19	chr19_51308388_G_A_b37	rs11673306	-12549	430	0.218941	0.217676	0.0372936	9.47355e-09	8.19152e-05	0.999625	260.511	0	linear
ENSG00000105379	ETFB	CD4_NC	19	chr19_51865272_G_A_b37	rs12461410	-4400	595	0.302953	-0.263978	0.0405926	1.90133e-10	2.25469e-06	1.04474	183.205	0	linear
ENSG00000105370	LIM2	CD4_NC	19	chr19_51808359_A_G_b37	rs2455075	-82855	140	0.0712831	0.299475	0.0580476	3.53585e-07	0.0019438	1.02403	201.578	0	linear
ENSG00000105568	PPP2R1A	CD4_NC	19	chr19_52693298_A_G_b37	rs17554825	6	262	0.133401	-0.368476	0.05159	3.27787e-12	3.47539e-08	1.04402	174.867	0	linear
ENSG00000198464	ZNF480	CD4_NC	19	chr19_52825032_C_T_b37	rs13343641	24602	403	0.205193	-0.532279	0.0521645	2.96497e-22	1.04489e-17	1.03947	161.926	0	linear
ENSG00000221923	ZNF880	CD4_NC	19	chr19_52880265_C_T_b37	rs4802926	7095	723	0.368126	0.323503	0.0392941	1.67147e-15	2.11374e-11	1.04529	202.909	0	linear
ENSG00000258405	ZNF578	CD4_NC	19	chr19_52925539_G_A_b37	rs73586087	-31290	148	0.0753564	0.31071	0.0717073	1.75549e-05	0.0360473	1.05235	199.914	0	linear
ENSG00000167562	ZNF701	CD4_NC	19	chr19_53073564_G_T_b37	rs75660813	14489	484	0.246436	-0.260164	0.0501246	3.01708e-07	0.00136446	1.04751	206.339	0	linear
ENSG00000167766	ZNF83	CD4_NC	19	chr19_53119166_G_A_b37	rs7256557	-74583	702	0.357434	0.674455	0.0403213	3.37251e-49	3.48603e-42	0.987745	243.964	0	linear
ENSG00000189190	ZNF600	CD4_NC	19	chr19_53284720_C_G_b37	rs4802995	-5324	955	0.486253	0.513602	0.0413471	7.92892e-31	4.6126e-26	1.04163	213.389	0	linear
ENSG00000198538	ZNF28	CD4_NC	19	chr19_53326148_C_A_b37	rs8100099	-34705	818	0.583503	0.207109	0.0418754	1.0231e-06	0.00454654	0.982461	274.692	0	linear
ENSG00000182986	ZNF320	CD4_NC	19	chr19_53400760_C_A_b37	rs3810115	-186	960	0.488798	-0.195799	0.0402718	1.53799e-06	0.00639511	1.0002	270.39	0	linear
ENSG00000180257	ZNF816	CD4_NC	19	chr19_53469579_A_G_b37	rs9653101	3415	562	0.286151	0.217642	0.0464453	3.54858e-06	0.0127485	1.01979	282.108	0	linear
ENSG00000170949	ZNF160	CD4_NC	19	chr19_53585142_G_A_b37	rs329703	-21547	251	0.8722	-0.555514	0.0633655	3.08712e-17	3.23411e-12	1.01205	230.673	0	linear
ENSG00000197937	ZNF347	CD4_NC	19	chr19_53576465_C_G_b37	rs329734	-85848	465	0.763238	0.215857	0.0488385	1.1965e-05	0.0306527	1.06722	258.462	0	linear
ENSG00000269051	CTD-2245F17.3	CD4_NC	19	chr19_53713596_G_T_b37	rs4801969	13232	801	0.407841	-0.176331	0.0362	1.47203e-06	0.00664931	1.02683	230.82	0	linear
ENSG00000197928	ZNF677	CD4_NC	19	chr19_53761591_T_G_b37	rs61576844	3440	440	0.224033	-0.71823	0.0477556	7.89127e-42	1.75985e-37	1.07525	212.495	0	linear
ENSG00000179820	MYADM	CD4_NC	19	chr19_54380149_G_C_b37	rs307937	10672	106	0.946029	-0.607977	0.0951933	3.85498e-10	4.24129e-06	0.997005	381.757	0	linear
ENSG00000170906	NDUFA3	CD4_NC	19	chr19_54628964_C_G_b37	rs62143397	22928	204	0.10387	0.72749	0.0599786	1.19591e-29	7.10699e-25	0.999928	449.147	0	linear
ENSG00000105619	TFPT	CD4_NC	19	chr19_54609836_G_A_b37	rs62143393	-9219	273	0.139002	-0.522548	0.0590823	1.70388e-17	6.64918e-12	0.924323	320.997	0	linear
ENSG00000237017	AC012314.8	CD4_NC	19	chr19_54475569_G_T_b37	rs11883381	-153153	196	0.0997963	0.206564	0.0469716	1.32046e-05	0.042655	1.0005	229.152	0	linear
ENSG00000167608	TMC4	CD4_NC	19	chr19_54668545_C_G_b37	rs891055	-8399	648	0.329939	0.21332	0.0449384	2.66371e-06	0.00987912	0.965483	408.148	0	linear
ENSG00000268816	CTD-3093M3.1	CD4_NC	19	chr19_54903416_A_C_b37	rs11669431	205685	865	0.440428	0.161715	0.034701	4.00152e-06	0.0174612	0.999685	221.573	0	linear
ENSG00000170889	RPS9	CD4_NC	19	chr19_54713150_G_A_b37	rs34262439	8540	778	0.39613	-0.493503	0.0268668	1.93371e-56	4.97181e-48	0.94898	430.919	0	linear
ENSG00000204577	LILRB3	CD4_NC	19	chr19_54716663_G_A_b37	rs11671310	-29939	630	0.320774	0.289841	0.0464752	9.46275e-10	1.1842e-05	1.00985	238.553	0	linear
ENSG00000267838	AC008746.12	CD4_NC	19	chr19_54944607_A_G_b37	rs28576683	-5755	568	0.289206	-0.294807	0.0378532	4.04933e-14	5.82396e-10	1.04634	234.505	0	linear
ENSG00000167618	LAIR2	CD4_NC	19	chr19_55020233_C_T_b37	rs149731338	11133	252	0.12831	-0.66542	0.0626171	8.07917e-24	3.67164e-19	1.02049	309.718	0	linear
ENSG00000240403	KIR3DL2	CD4_NC	19	chr19_55416566_T_C_b37	rs4806619	54668	119	0.0605906	0.664335	0.0828481	7.88233e-15	2.58695e-10	1.01529	201.218	0	linear
ENSG00000022556	NLRP2	CD4_NC	19	chr19_55473831_A_G_b37	rs775841	9333	873	0.444501	0.315766	0.0392295	6.33201e-15	1.07855e-10	1.06405	181.144	0	linear
ENSG00000088053	GP6	CD4_NC	19	chr19_55508476_A_G_b37	rs3786862	-41156	823	0.419043	0.150876	0.0339561	1.07754e-05	0.0281577	1.01205	209.778	0	linear
ENSG00000160439	RDH13	CD4_NC	19	chr19_55552446_A_G_b37	rs62122049	-30213	278	0.141548	-0.582542	0.0589871	4.5681e-21	1.83631e-16	1.05352	175.771	0	linear
ENSG00000129990	SYT5	CD4_NC	19	chr19_55682468_G_A_b37	rs28668417	-9341	160	0.0814664	-0.404049	0.0794302	5.08942e-07	0.00185935	1.08028	171.337	0	linear
ENSG00000160471	COX6B2	CD4_NC	19	chr19_55850269_G_A_b37	rs1870073	-15913	572	0.291242	0.188673	0.0398319	2.7957e-06	0.0125453	1.01939	167.766	0	linear
ENSG00000108107	RPL28	CD4_NC	19	chr19_55897327_A_G_b37	rs17700376	614	696	0.354379	-0.783806	0.0325919	7.27835e-81	1.54811e-73	1.00438	293.767	0	linear
ENSG00000108106	UBE2S	CD4_NC	19	chr19_55781824_A_T_b37	rs67113555	-137321	569	0.289715	0.194089	0.0444197	1.49584e-05	0.0359147	1.0005	257.457	0	linear
ENSG00000213015	ZNF580	CD4_NC	19	chr19_56214229_C_T_b37	rs8104085	67847	397	0.202138	0.260554	0.0522779	8.48222e-07	0.00508275	1.01642	212.813	0	linear
ENSG00000267454	ZNF582-AS1	CD4_NC	19	chr19_56907158_C_T_b37	rs55874363	2133	967	0.492363	-0.324663	0.0417447	4.36882e-14	7.84801e-10	1.05999	156	0	linear
ENSG00000166770	ZNF667-AS1	CD4_NC	19	chr19_57065189_T_C_b37	rs145011	76570	532	0.270876	-0.373518	0.0458262	3.03991e-15	2.8427e-11	1.03824	333.727	0	linear
ENSG00000198046	ZNF667	CD4_NC	19	chr19_57084124_C_T_b37	rs10412218	94690	544	0.723014	0.18218	0.0426635	2.30841e-05	0.0467959	1.04744	208.342	0	linear
ENSG00000196867	ZFP28	CD4_NC	19	chr19_57089050_C_T_b37	rs4801177	38733	543	0.723523	0.233156	0.0448697	2.92691e-07	0.00145081	1.05992	135.538	0	linear
ENSG00000269696	AC007228.11	CD4_NC	19	chr19_57068039_C_T_b37	rs7258886	-10741	533	0.271385	0.245173	0.0418513	8.4013e-09	6.41914e-05	1.01502	180.408	0	linear
ENSG00000083844	ZNF264	CD4_NC	19	chr19_57706378_G_C_b37	rs4801440	3510	107	0.0544807	-0.69257	0.0891159	4.54921e-14	3.51348e-10	1.06499	156.619	0	linear
ENSG00000267871	CTC-444N24.6	CD4_NC	19	chr19_57800388_A_G_b37	rs7251728	8686	845	0.569756	0.186017	0.0418821	1.08645e-05	0.0223333	1.00049	155.441	0	linear
ENSG00000256060	TRAPPC2P1	CD4_NC	19	chr19_57901548_G_T_b37	rs12460423	26669	376	0.191446	0.246177	0.0545094	7.75672e-06	0.0175901	1.02578	132.345	0	linear
ENSG00000188785	ZNF548	CD4_NC	19	chr19_57878505_C_T_b37	rs77992797	-22713	260	0.132383	0.282939	0.0650671	1.64094e-05	0.027158	1.05376	117.77	0	linear
ENSG00000186230	ZNF749	CD4_NC	19	chr19_57949536_T_C_b37	rs3746224	2839	942	0.520367	0.634313	0.0385576	5.51304e-48	2.80875e-44	1.08165	106.784	0	linear
ENSG00000197128	ZNF772	CD4_NC	19	chr19_57961191_A_T_b37	rs10405910	-27747	596	0.303462	0.218164	0.0371903	8.03262e-09	4.21086e-05	0.98005	168.652	0	linear
ENSG00000105136	ZNF419	CD4_NC	19	chr19_58116143_T_G_b37	rs2074206	117064	391	0.800916	-0.323125	0.0542198	4.73108e-09	3.41013e-05	1.02517	88.3573	0	linear
ENSG00000152439	ZNF773	CD4_NC	19	chr19_57963629_T_G_b37	rs886337	-47654	584	0.297352	-0.274751	0.0476027	1.36245e-08	0.00010612	0.983212	83.6754	0	linear
ENSG00000179909	ZNF154	CD4_NC	19	chr19_58234915_T_C_b37	rs9676736	14336	307	0.156314	0.375648	0.0539217	1.03145e-11	1.06702e-07	0.984937	130.547	0	linear
ENSG00000083828	ZNF586	CD4_NC	19	chr19_58309296_G_A_b37	rs1864225	28273	694	0.35336	-0.280636	0.0443145	5.33103e-10	3.81819e-06	1.01123	97.383	0	linear
ENSG00000178935	ZNF552	CD4_NC	19	chr19_58315273_G_A_b37	rs2802	-11008	607	0.309063	0.53155	0.0443184	4.15184e-29	1.69077e-23	1.00729	80.5446	0	linear
ENSG00000269343	ZNF587B	CD4_NC	19	chr19_58310857_C_G_b37	rs7253661	-20242	598	0.304481	-0.196876	0.0461989	2.39664e-05	0.0270086	0.989577	125.368	0	linear
ENSG00000198466	ZNF587	CD4_NC	19	chr19_58361328_G_C_b37	rs28374851	103	551	0.28055	0.363935	0.047052	5.88696e-14	5.75379e-10	1.0341	89.5468	0	linear
ENSG00000176593	CTD-2368P22.1	CD4_NC	19	chr19_58513807_A_C_b37	rs4801243	378	461	0.234725	0.918462	0.0421597	2.38517e-71	2.01359e-63	1.00446	70.121	0	linear
ENSG00000121413	ZSCAN18	CD4_NC	19	chr19_58598784_A_G_b37	rs2260914	-31010	419	0.78666	0.309384	0.0478242	2.33893e-10	2.56025e-06	0.988824	76.2049	0	linear
ENSG00000198131	ZNF544	CD4_NC	19	chr19_58790095_T_C_b37	rs260503	50135	658	0.664969	-0.320619	0.0450189	3.7515e-12	3.05038e-08	1.02219	63.7158	0	linear
ENSG00000268516	CTD-3138B18.5	CD4_NC	19	chr19_58785227_C_T_b37	rs2449635	-4947	659	0.66446	-0.40979	0.0441999	6.08338e-19	2.24452e-14	1.01733	65.869	0	linear
ENSG00000267216	AC010642.1	CD4_NC	19	chr19_58826534_A_G_b37	rs3206946	36202	385	0.196029	-0.505506	0.0529663	6.86273e-20	3.16758e-15	1.01735	61.6009	0	linear
ENSG00000268895	A1BG-AS1	CD4_NC	19	chr19_58864150_T_C_b37	rs6510137	5033	103	0.947556	0.422999	0.0958936	1.24364e-05	0.0165759	0.979944	57.6901	0	linear
ENSG00000121410	A1BG	CD4_NC	19	chr19_58858676_A_G_b37	rs1265957	-6189	104	0.947047	0.792926	0.0922084	1.10063e-16	4.72181e-12	0.966994	73.0281	0	linear
ENSG00000083845	RPS5	CD4_NC	19	chr19_58898436_T_C_b37	rs731835	669	641	0.326375	-0.647331	0.0344802	3.14746e-58	1.53387e-51	1.00075	66.8544	0	linear
ENSG00000171574	ZNF584	CD4_NC	19	chr19_58913368_G_A_b37	rs34023391	497	417	0.212322	-0.638929	0.0479112	1.38795e-34	8.97656e-29	0.987086	66.1121	0	linear
ENSG00000083812	ZNF324	CD4_NC	19	chr19_59008566_G_A_b37	rs4801601	30143	446	0.772912	0.387311	0.0499026	4.8873e-14	6.18964e-10	1.01387	52.9612	0	linear
ENSG00000083807	SLC27A5	CD4_NC	19	chr19_58872853_G_C_b37	rs4801580	-150579	169	0.913951	-0.332939	0.0792697	3.11974e-05	0.0245831	1.00524	53.5305	0	linear
ENSG00000267858	AC016629.8	CD4_NC	19	chr19_59079257_A_G_b37	rs7248800	8761	600	0.305499	0.225245	0.0441306	4.66855e-07	0.00069954	1.05615	40.9922	0	linear
ENSG00000179855	GIPC3	CD4_NC	19	chr19_3587340_C_T_b37	rs8103706	1789	248	0.126273	-0.24957	0.054538	5.9039e-06	0.0134138	1.00625	222.263	0	linear
ENSG00000006638	TBXA2R	CD4_NC	19	chr19_3607681_G_A_b37	rs4807491	843	813	0.586049	-0.216223	0.0409392	1.88937e-07	0.000917236	0.985416	194.569	0	linear
ENSG00000267205	AC005954.4	CD4_NC	19	chr19_3379123_C_T_b37	rs10421820	-374715	321	0.836558	-0.182799	0.0403993	7.46047e-06	0.0207038	1.03589	117.97	0	linear
ENSG00000011132	APBA3	CD4_NC	19	chr19_3731028_C_G_b37	rs7247290	-30669	800	0.592668	-0.203126	0.044391	5.91071e-06	0.0109751	1.05948	216.651	0	linear
ENSG00000183617	MRPL54	CD4_NC	19	chr19_3762698_C_T_b37	rs13960	36	703	0.642057	0.60156	0.0331907	2.3132e-55	9.18466e-50	1.0119	233.558	0	linear
ENSG00000007264	MATK	CD4_NC	19	chr19_3766720_A_G_b37	rs4807508	-35407	285	0.854888	-0.381296	0.0576178	9.38745e-11	4.49641e-07	1.05404	184.045	0	linear
ENSG00000105278	ZFR2	CD4_NC	19	chr19_4126328_G_C_b37	rs12981921	257298	829	0.422098	0.173648	0.041636	3.53642e-05	0.0491544	1.06385	146.758	0	linear
ENSG00000167658	EEF2	CD4_NC	19	chr19_3975487_G_A_b37	rs892128	-9980	407	0.79277	0.193877	0.0332451	9.74629e-09	4.55328e-05	1.01152	169.84	0	linear
ENSG00000077463	SIRT6	CD4_NC	19	chr19_4168872_G_T_b37	rs350856	-13729	238	0.878819	-0.279818	0.0653076	2.16822e-05	0.031053	1.0655	152.858	0	linear
ENSG00000167664	TMIGD2	CD4_NC	19	chr19_4304498_A_G_b37	rs11671916	2070	925	0.529022	0.204744	0.0390318	2.27437e-07	0.000692162	1.00531	171.19	0	linear
ENSG00000178078	STAP2	CD4_NC	19	chr19_4342285_G_C_b37	rs4435381	-498	689	0.350815	0.245701	0.0425016	1.2943e-08	7.44694e-05	1.00767	164.642	0	linear
ENSG00000167670	CHAF1A	CD4_NC	19	chr19_4449287_T_C_b37	rs760369	46628	511	0.260183	-0.284834	0.0484866	7.66453e-09	4.66216e-05	1.00761	198.851	0	linear
ENSG00000167671	UBXN6	CD4_NC	19	chr19_4366219_A_G_b37	rs732716	-91600	550	0.280041	-0.508985	0.0456599	8.57297e-26	5.4463e-21	1.04953	137.563	0	linear
ENSG00000267011	CTB-50L17.16	CD4_NC	19	chr19_4478838_C_T_b37	rs34959125	7348	259	0.131874	0.315083	0.0601061	2.31516e-07	0.000874354	1.05519	145.358	0	linear
ENSG00000269604	AC005523.2	CD4_NC	19	chr19_4778593_C_T_b37	rs10406741	-16978	760	0.386965	-0.194808	0.0417894	3.97513e-06	0.0131745	1.00912	135.061	0	linear
ENSG00000205784	ARRDC5	CD4_NC	19	chr19_4892667_A_G_b37	rs10404430	-10212	669	0.340631	0.323722	0.0442157	9.97752e-13	2.01309e-08	1.04747	145.261	0	linear
ENSG00000127663	KDM4B	CD4_NC	19	chr19_5136251_C_T_b37	rs10408076	167126	128	0.0651731	0.481407	0.0898295	1.26242e-07	0.000514394	1.07662	185.279	0	linear
ENSG00000141994	DUS3L	CD4_NC	19	chr19_5791732_A_C_b37	rs9917116	483	289	0.147149	-0.581572	0.0574207	5.59486e-22	8.01453e-18	1.04462	207.237	0	linear
ENSG00000187650	VMAC	CD4_NC	19	chr19_5908163_T_C_b37	rs146033453	3294	280	0.142566	-0.397576	0.0609775	1.71408e-10	1.99112e-06	0.994582	127.991	0	linear
ENSG00000105519	CAPS	CD4_NC	19	chr19_5915883_T_C_b37	rs2245651	4165	633	0.677699	0.202852	0.0465937	1.60378e-05	0.0265666	0.999542	173.524	0	linear
ENSG00000267571	AC104532.4	CD4_NC	19	chr19_5877257_G_C_b37	rs8109264	-36653	299	0.15224	-0.352799	0.0572166	1.43285e-09	6.17895e-06	1.04063	141.135	0	linear
ENSG00000267563	CTC-503J8.4	CD4_NC	19	chr19_6223974_T_C_b37	rs3787066	-35194	538	0.273931	0.29786	0.0451403	1.05694e-10	3.45827e-07	1.07864	215.122	0	linear
ENSG00000125652	ALKBH7	CD4_NC	19	chr19_6372221_C_T_b37	rs79751509	-223	190	0.0967413	0.3534	0.0573864	1.49959e-09	8.40644e-06	1.05211	137.498	0	linear
ENSG00000125651	GTF2F1	CD4_NC	19	chr19_6396760_T_C_b37	rs7258689	2768	309	0.157332	-0.349244	0.0540944	2.5314e-10	1.5772e-06	1.00614	234.443	0	linear
ENSG00000181240	SLC25A41	CD4_NC	19	chr19_6436222_C_T_b37	rs2860185	2432	881	0.448574	-0.151844	0.0254135	4.33325e-09	6.24424e-05	0.968677	129.075	0	linear
ENSG00000125734	GPR108	CD4_NC	19	chr19_6737481_T_C_b37	rs340138	-133	239	0.87831	-0.27857	0.0550946	5.931e-07	0.00176193	1.10324	171.33	0	linear
ENSG00000125731	SH2D3A	CD4_NC	19	chr19_6749684_C_T_b37	rs62125120	-17915	175	0.0891039	0.405923	0.0758986	1.33634e-07	0.000666538	1.06672	168.433	0	linear
ENSG00000174837	EMR1	CD4_NC	19	chr19_6925946_C_T_b37	rs8112547	38369	443	0.22556	0.86442	0.0456079	5.10458e-59	1.75954e-52	1.00916	224.958	0	linear
ENSG00000130544	ZNF557	CD4_NC	19	chr19_7080316_T_G_b37	rs8101341	10861	763	0.388493	0.349947	0.0442178	1.66241e-14	5.2716e-10	1.01053	173.315	0	linear
ENSG00000171105	INSR	CD4_NC	19	chr19_7297710_G_A_b37	rs4640294	3665	365	0.814155	-0.401186	0.0488004	1.82338e-15	3.93817e-11	1.04379	129.004	0	linear
ENSG00000032444	PNPLA6	CD4_NC	19	chr19_7630233_A_G_b37	rs34605863	31343	140	0.0712831	-0.392354	0.0865149	7.11925e-06	0.0162247	1.00772	186.129	0	linear
ENSG00000076924	XAB2	CD4_NC	19	chr19_7697956_T_C_b37	rs35020672	3505	748	0.380855	-0.250164	0.0428434	9.35645e-09	3.98e-05	1.10504	114.759	0	linear
ENSG00000076944	STXBP2	CD4_NC	19	chr19_7701748_T_C_b37	rs7359905	-19	781	0.397658	-0.332242	0.0388545	1.58352e-16	6.64918e-12	1.00375	188.833	0	linear
ENSG00000104980	TIMM44	CD4_NC	19	chr19_7991334_A_G_b37	rs35672116	-17471	139	0.0707739	0.366244	0.0816059	8.81522e-06	0.0265058	0.970926	236.194	0	linear
ENSG00000267939	CTD-2325M2.1	CD4_NC	19	chr19_8079591_T_C_b37	rs72993911	5978	876	0.446029	-0.345097	0.0395298	4.08632e-17	6.03006e-12	0.997095	137.161	0	linear
ENSG00000090661	CERS4	CD4_NC	19	chr19_8272852_T_C_b37	rs62126381	1232	944	0.519348	0.401042	0.0413352	1.8983e-20	2.45535e-15	1.00735	154.296	0	linear
ENSG00000167775	CD320	CD4_NC	19	chr19_8408770_A_T_b37	rs74349734	35530	216	0.10998	-0.365635	0.0644886	2.39199e-08	0.000150974	0.980968	198.64	0	linear
ENSG00000267855	NDUFA7	CD4_NC	19	chr19_8409257_T_C_b37	rs34419369	22977	669	0.340631	0.175028	0.0387382	7.68668e-06	0.0154005	1.02852	178.167	0	linear
ENSG00000269386	RAB11B-AS1	CD4_NC	19	chr19_8428999_C_G_b37	rs4076317	-26570	597	0.303971	-0.207504	0.0469281	1.18624e-05	0.0205293	1.04088	184.385	0	linear
ENSG00000099785	MARCH2	CD4_NC	19	chr19_8483308_C_T_b37	rs12150986	5154	541	0.724542	-0.412331	0.047826	9.30862e-17	3.41742e-12	1.00064	172.53	0	linear
ENSG00000133250	ZNF414	CD4_NC	19	chr19_8565043_A_T_b37	rs28527176	-14001	267	0.135947	0.298138	0.0589245	5.8301e-07	0.00223086	1.00382	168.13	0	linear
ENSG00000130803	ZNF317	CD4_NC	19	chr19_9250539_A_G_b37	rs10412438	-517	773	0.393585	0.191262	0.0447698	2.28876e-05	0.0266491	1.09215	70.7082	0	linear
ENSG00000188000	OR7D2	CD4_NC	19	chr19_9314803_A_T_b37	rs57442285	18524	129	0.0656823	0.530621	0.0482497	3.214e-25	2.78716e-18	0.928853	57.4996	0	linear
ENSG00000188321	ZNF559	CD4_NC	19	chr19_9434872_C_T_b37	rs28384491	424	199	0.101324	-0.666656	0.0692997	3.70953e-20	3.49606e-15	0.969945	92.9185	0	linear
ENSG00000174652	ZNF266	CD4_NC	19	chr19_9535242_G_C_b37	rs55697133	-11012	817	0.584012	0.440685	0.0431707	2.86421e-22	4.49852e-18	1.05512	66.7935	0	linear
ENSG00000196605	ZNF846	CD4_NC	19	chr19_9853957_T_C_b37	rs10415549	-49899	383	0.19501	0.309177	0.0551026	3.29726e-08	0.000117324	1.01711	90.1851	0	linear
ENSG00000267387	CTD-2240E14.4	CD4_NC	19	chr19_10012462_G_A_b37	rs73018051	-188591	210	0.106925	0.151363	0.0324009	3.79563e-06	0.0177794	0.911581	85.5466	0	linear
ENSG00000130810	PPAN	CD4_NC	19	chr19_10222558_G_T_b37	rs2010353	5593	863	0.560591	-0.176902	0.0406791	1.63879e-05	0.0250577	1.07202	101.554	0	linear
ENSG00000130811	EIF3G	CD4_NC	19	chr19_10226256_A_G_b37	rs7710	-4338	904	0.460285	0.255166	0.0258129	4.22537e-21	2.46905e-15	0.958563	103.6	0	linear
ENSG00000130816	DNMT1	CD4_NC	19	chr19_10306819_C_T_b37	rs12984523	-35143	956	0.513238	-0.319882	0.040457	1.7531e-14	1.95502e-10	1.06085	102.565	0	linear
ENSG00000105364	MRPL4	CD4_NC	19	chr19_10370490_T_A_b37	rs1059840	7913	298	0.151731	0.44579	0.0569092	2.94582e-14	1.35313e-10	1.09518	122.812	0	linear
ENSG00000076662	ICAM3	CD4_NC	19	chr19_10450285_G_A_b37	rs281414	-214	307	0.156314	0.278164	0.0404192	1.77607e-11	1.663e-07	1.04409	107.381	0	linear
ENSG00000105401	CDC37	CD4_NC	19	chr19_10591142_G_A_b37	rs12974442	60345	387	0.197047	0.191348	0.0458564	3.50413e-05	0.046317	1.03779	104.742	0	linear
ENSG00000129355	CDKN2D	CD4_NC	19	chr19_10631375_A_G_b37	rs7256611	-48360	550	0.719959	0.170451	0.0370567	5.29553e-06	0.00758314	1.02511	97.7833	0	linear
ENSG00000267100	ILF3-AS1	CD4_NC	19	chr19_11148934_C_G_b37	rs79684898	384414	123	0.0626273	0.4517	0.0877277	3.72401e-07	0.00123682	0.986649	83.9261	0	linear
ENSG00000130175	PRKCSH	CD4_NC	19	chr19_11547858_T_G_b37	rs456854	1749	130	0.933809	-0.322407	0.0598895	1.11182e-07	0.000295881	1.00747	112.965	0	linear
ENSG00000196361	ELAVL3	CD4_NC	19	chr19_11169514_C_T_b37	rs9105	-422347	117	0.0595723	0.195684	0.0423846	4.89307e-06	0.0231312	0.845618	53.6201	0	linear
ENSG00000102575	ACP5	CD4_NC	19	chr19_11690023_G_T_b37	rs74747135	200	238	0.121181	0.772336	0.0583723	3.77723e-34	1.7814e-29	1.02222	111.137	0	linear
ENSG00000197332	ZNF833P	CD4_NC	19	chr19_11972600_T_C_b37	rs4804649	222009	150	0.0763747	0.108159	0.0220744	1.28082e-06	0.0196024	0.867461	16.0535	0	linear
ENSG00000197857	ZNF44	CD4_NC	19	chr19_12450044_C_T_b37	rs72989977	44342	307	0.156314	-0.271205	0.0610765	1.09142e-05	0.00839223	1.0085	58.0455	0	linear
ENSG00000196476	C20orf96	CD4_NC	20	chr20_270428_C_T_b37	rs6035784	-962	832	0.576375	0.262888	0.04302	1.97815e-09	7.20705e-06	1.11138	150.122	0	linear
ENSG00000101255	TRIB3	CD4_NC	20	chr20_363733_C_T_b37	rs7263207	2472	159	0.0809572	-0.334561	0.0734577	6.5176e-06	0.0162961	1.0354	264.211	0	linear
ENSG00000125826	RBCK1	CD4_NC	20	chr20_393978_A_G_b37	rs1358782	5836	482	0.754582	-0.203494	0.0407923	8.29496e-07	0.00321421	1.02624	294.353	0	linear
ENSG00000125875	TBC1D20	CD4_NC	20	chr20_419067_C_T_b37	rs3746794	-24130	897	0.456721	-0.216116	0.0430548	7.11605e-07	0.00366225	1.04036	242.181	0	linear
ENSG00000125818	PSMF1	CD4_NC	20	chr20_1098486_C_T_b37	rs6074148	4580	581	0.704175	0.19518	0.0359596	8.80018e-08	0.000562529	1.02182	318.314	0	linear
ENSG00000101298	SNPH	CD4_NC	20	chr20_1267479_T_G_b37	rs59163041	20519	331	0.168534	-0.405965	0.058648	1.3736e-11	2.34938e-07	1.00963	249.171	0	linear
ENSG00000234684	SDCBP2-AS1	CD4_NC	20	chr20_1306103_C_T_b37	rs34019978	54	258	0.131365	-0.460512	0.0639329	2.19611e-12	2.40128e-08	1.03827	206.517	0	linear
ENSG00000125775	SDCBP2	CD4_NC	20	chr20_1328256_A_G_b37	rs11697263	18373	430	0.218941	0.210364	0.047223	1.02379e-05	0.0235234	1.08933	188.633	0	linear
ENSG00000088832	FKBP1A	CD4_NC	20	chr20_1281004_T_C_b37	rs3795141	-92802	726	0.369654	-0.215884	0.041614	3.05711e-07	0.00145825	0.999449	184.931	0	linear
ENSG00000125900	SIRPD	CD4_NC	20	chr20_1519511_T_G_b37	rs6034006	-19978	283	0.144094	0.172574	0.0315877	7.28737e-08	0.00101544	0.972249	81.1281	0	linear
ENSG00000101307	SIRPB1	CD4_NC	20	chr20_1596473_A_G_b37	rs2318043	-4234	457	0.232688	0.332685	0.0446164	4.00564e-13	5.72055e-09	1.03841	136.791	0	linear
ENSG00000089012	SIRPG	CD4_NC	20	chr20_1616892_A_G_b37	rs2277760	-21533	428	0.217923	-0.358189	0.0396051	3.63374e-18	1.00593e-13	1.02415	165.05	0	linear
ENSG00000198053	SIRPA	CD4_NC	20	chr20_1476976_C_T_b37	rs2422575	-398178	980	0.501018	-0.154111	0.0294022	2.32288e-07	0.00119905	1.02588	112.603	0	linear
ENSG00000226644	RP11-128M1.1	CD4_NC	20	chr20_2188163_C_A_b37	rs2295571	300	103	0.947556	-0.364494	0.05087	2.82042e-12	5.13832e-07	0.892944	108.215	0	linear
ENSG00000177410	ZFAS1	CD4_NC	20	chr20_47899652_C_T_b37	rs238200	4937	433	0.220468	0.466543	0.0359869	4.80941e-33	2.79609e-27	1.01315	63.9547	0	linear
ENSG00000124201	ZNFX1	CD4_NC	20	chr20_47927883_G_T_b37	rs35506374	32920	427	0.217413	-0.382016	0.0524831	1.3267e-12	1.07047e-08	1.03171	66.9461	0	linear
ENSG00000124243	BCAS4	CD4_NC	20	chr20_49421524_G_A_b37	rs2426198	10093	235	0.119654	0.916109	0.0621241	1.45165e-40	2.19707e-34	0.998089	134.217	0	linear
ENSG00000101126	ADNP	CD4_NC	20	chr20_49500894_T_C_b37	rs16995568	-47064	169	0.0860489	-0.331352	0.057406	1.35995e-08	4.65266e-05	1.01769	163.939	0	linear
ENSG00000182463	TSHZ2	CD4_NC	20	chr20_51588847_T_C_b37	rs74963256	-99	200	0.101833	0.492961	0.0648294	1.45947e-13	5.47839e-10	1.03081	202.713	0	linear
ENSG00000064787	BCAS1	CD4_NC	20	chr20_52659458_C_A_b37	rs378782	-27846	668	0.340122	0.241797	0.0341575	4.97175e-12	1.6927e-07	0.998122	113.598	0	linear
ENSG00000022277	RTFDC1	CD4_NC	20	chr20_55089031_G_A_b37	rs1061532	45384	665	0.338595	-0.149447	0.034329	1.60557e-05	0.0258711	1.083	178.32	0	linear
ENSG00000254995	STX16-NPEPL1	CD4_NC	20	chr20_57263390_T_C_b37	rs11086654	36900	788	0.401222	0.237191	0.0405828	9.06743e-09	4.45187e-05	1.05858	115.687	0	linear
ENSG00000087460	GNAS	CD4_NC	20	chr20_57824309_A_G_b37	rs259964	409536	880	0.551935	0.197614	0.0327829	3.19631e-09	7.452e-06	1.06798	208.738	0	linear
ENSG00000101158	NELFCD	CD4_NC	20	chr20_57617698_T_G_b37	rs8121266	61435	280	0.142566	-0.386228	0.0504228	9.91978e-14	1.41216e-09	1.04652	142.461	0	linear
ENSG00000101160	CTSZ	CD4_NC	20	chr20_57579950_A_G_b37	rs151335	-2352	403	0.794807	-0.24682	0.0525009	3.30343e-06	0.00698872	1.03576	192.215	0	linear
ENSG00000124205	EDN3	CD4_NC	20	chr20_57824309_A_G_b37	rs259964	-51173	880	0.551935	0.319307	0.034716	1.08875e-18	2.49524e-14	1.03995	178.511	0	linear
ENSG00000179253	RP11-429E11.3	CD4_NC	20	chr20_60294793_A_G_b37	rs2150130	-11	788	0.598778	-0.265181	0.0434766	2.11413e-09	2.48957e-05	0.956961	264.327	0	linear
ENSG00000101181	MTG2	CD4_NC	20	chr20_60776275_A_G_b37	rs2184161	18190	947	0.517821	0.463406	0.0417462	1.2959e-25	6.7992e-21	1.03302	205.112	0	linear
ENSG00000092758	COL9A3	CD4_NC	20	chr20_61457062_G_C_b37	rs2734515	9466	307	0.156314	0.253927	0.0439249	1.29449e-08	0.000115648	1.01132	173.645	0	linear
ENSG00000101193	GID8	CD4_NC	20	chr20_62042756_G_A_b37	rs117992513	473285	102	0.0519348	0.458696	0.0989275	4.46429e-06	0.0150152	0.999411	231.711	0	linear
ENSG00000225978	HAR1A	CD4_NC	20	chr20_61735112_A_C_b37	rs3746746	1629	526	0.267821	-0.511588	0.0470504	9.53441e-25	6.42535e-20	1.04827	184.205	0	linear
ENSG00000231133	HAR1B	CD4_NC	20	chr20_61735660_C_T_b37	rs750699	1989	515	0.26222	-0.367616	0.0448543	2.19113e-15	8.41684e-11	1.0176	204.315	0	linear
ENSG00000075043	KCNQ2	CD4_NC	20	chr20_62077530_C_A_b37	rs4809563	-26463	954	0.514257	-0.175422	0.0374348	3.54686e-06	0.0124495	1.00078	159.077	0	linear
ENSG00000125534	PPDPF	CD4_NC	20	chr20_62152519_C_G_b37	rs72629024	442	286	0.145621	-1.09717	0.0491027	9.83331e-74	4.4382e-67	1.02606	151.277	0	linear
ENSG00000130589	HELZ2	CD4_NC	20	chr20_62200929_G_A_b37	rs6089925	-4663	130	0.0661914	0.597949	0.0890737	5.18081e-11	9.25371e-07	1.01699	147.312	0	linear
ENSG00000197457	STMN3	CD4_NC	20	chr20_62269942_C_T_b37	rs879471	-14838	907	0.538187	0.626235	0.0375723	6.16688e-49	3.09482e-44	1.05716	142.797	0	linear
ENSG00000125520	SLC2A4RG	CD4_NC	20	chr20_62370349_T_C_b37	rs1056441	-865	655	0.666497	-0.335142	0.040666	1.57106e-15	4.09853e-11	1.02929	163.523	0	linear
ENSG00000130590	SAMD10	CD4_NC	20	chr20_62611631_C_T_b37	rs817352	270	311	0.15835	0.584463	0.0576483	5.13733e-22	2.76989e-16	0.955216	133.109	0	linear
ENSG00000101161	PRPF6	CD4_NC	20	chr20_62612398_G_C_b37	rs817353	-90	312	0.158859	0.894019	0.0533427	2.41725e-49	3.2666e-42	0.999623	96.4836	0	linear
ENSG00000196421	LINC00176	CD4_NC	20	chr20_62630149_T_C_b37	rs6090031	-35548	311	0.84165	-1.45818	0.0391567	2.84134e-126	4.97047e-120	1.03941	79.5451	0	linear
ENSG00000171700	RGS19	CD4_NC	20	chr20_62707527_C_T_b37	rs4372964	-3796	847	0.431263	0.203241	0.0310915	1.54587e-10	1.05214e-06	1.00921	93.0376	0	linear
ENSG00000171695	C20orf201	CD4_NC	20	chr20_62695931_G_A_b37	rs6062343	-19781	851	0.433299	-0.247477	0.0401132	1.40428e-09	7.73689e-06	1.00071	99.8407	0	linear
ENSG00000198171	DDRGK1	CD4_NC	20	chr20_3170172_T_C_b37	rs4815574	-15159	745	0.379328	-0.219356	0.0369752	5.51838e-09	3.28416e-05	1.00188	101.615	0	linear
ENSG00000125877	ITPA	CD4_NC	20	chr20_3185313_G_A_b37	rs11699145	-4201	269	0.136965	-0.720737	0.0610102	2.1629e-28	3.11808e-24	1.07912	77.9922	0	linear
ENSG00000101220	C20orf27	CD4_NC	20	chr20_3734167_T_C_b37	rs45495794	-14867	104	0.0529532	-0.839999	0.0846179	2.99165e-21	7.9329e-16	0.972433	159.593	0	linear
ENSG00000101224	CDC25B	CD4_NC	20	chr20_3784593_G_A_b37	rs1010608	17015	438	0.223014	-0.167438	0.0395818	2.74253e-05	0.0462558	0.998233	154.332	0	linear
ENSG00000125843	AP5S1	CD4_NC	20	chr20_3801813_A_T_b37	rs4813646	635	470	0.239308	0.229634	0.0482263	2.48539e-06	0.00813563	1.02384	133.301	0	linear
ENSG00000125779	PANK2	CD4_NC	20	chr20_3915064_C_T_b37	rs241605	45578	546	0.278004	-0.214453	0.0473515	7.32121e-06	0.0175856	1.03463	152.114	0	linear
ENSG00000101236	RNF24	CD4_NC	20	chr20_3929299_G_A_b37	rs241642	-66930	910	0.46334	-0.45958	0.043204	7.37177e-24	1.70127e-19	1.07644	147.835	0	linear
ENSG00000088826	SMOX	CD4_NC	20	chr20_3707439_T_C_b37	rs4287834	-394188	444	0.773931	-0.141409	0.0322641	1.40975e-05	0.0461961	1.01451	109.675	0	linear
ENSG00000089063	TMEM230	CD4_NC	20	chr20_5058061_T_C_b37	rs2326588	-35688	910	0.53666	0.718314	0.0404095	7.99779e-54	9.12052e-49	1.04648	155.149	0	linear
ENSG00000125772	GPCPD1	CD4_NC	20	chr20_5573659_A_G_b37	rs6085222	-18013	934	0.47556	-0.223215	0.0336695	8.71793e-11	5.61592e-07	1.03915	193.958	0	linear
ENSG00000171984	C20orf196	CD4_NC	20	chr20_5752474_T_C_b37	rs190215	21435	567	0.288697	0.216994	0.047779	6.91101e-06	0.0138451	1.0945	187.056	0	linear
ENSG00000089199	CHGB	CD4_NC	20	chr20_5773208_C_G_b37	rs6085277	-118868	755	0.61558	-0.22007	0.0339439	2.14544e-10	2.94783e-06	1.01046	126.509	0	linear
ENSG00000089195	TRMT6	CD4_NC	20	chr20_5775058_G_A_b37	rs13037425	-156124	551	0.28055	0.212793	0.0465	5.90064e-06	0.0108825	1.00017	220.978	0	linear
ENSG00000125827	TMX4	CD4_NC	20	chr20_8050666_T_C_b37	rs6055510	50190	762	0.387984	-0.214714	0.0443547	1.70251e-06	0.0035786	1.01681	94.8752	0	linear
ENSG00000132623	ANKEF1	CD4_NC	20	chr20_10016021_C_G_b37	rs6133785	49247	323	0.16446	0.229899	0.0547745	3.15827e-05	0.0472875	0.988777	258.547	0	linear
ENSG00000125863	MKKS	CD4_NC	20	chr20_10414068_C_G_b37	rs6039929	-802	977	0.502546	-0.210575	0.040697	3.27501e-07	0.00104782	1.02516	177.691	0	linear
ENSG00000101230	ISM1	CD4_NC	20	chr20_13207519_T_A_b37	rs1322121	5101	343	0.174644	-0.407263	0.0531228	9.47195e-14	3.5363e-09	0.974179	133.848	0	linear
ENSG00000101247	NDUFAF5	CD4_NC	20	chr20_13803805_C_A_b37	rs6079186	38209	270	0.137475	0.28177	0.0637425	1.19314e-05	0.0126694	1.03372	51.487	0	linear
ENSG00000089177	KIF16B	CD4_NC	20	chr20_16545368_C_T_b37	rs35610860	-8710	282	0.143585	-0.71795	0.0605884	1.55437e-28	4.35698e-24	1.03122	218.026	0	linear
ENSG00000125868	DSTN	CD4_NC	20	chr20_17485366_T_G_b37	rs6075218	-65142	650	0.330957	0.337675	0.0451334	3.3753e-13	1.1965e-09	1.10718	155.159	0	linear
ENSG00000125844	RRBP1	CD4_NC	20	chr20_17485366_T_G_b37	rs6075218	-177574	650	0.330957	0.214827	0.0460719	3.95289e-06	0.0146687	1.01342	116.259	0	linear
ENSG00000232388	LINC00493	CD4_NC	20	chr20_18533440_A_G_b37	rs6035070	-14624	350	0.178208	0.427801	0.0495545	8.5372e-17	5.28139e-13	1.08978	78.3512	0	linear
ENSG00000273148	RP5-1068E13.7	CD4_NC	20	chr20_18775235_G_T_b37	rs7262320	62	360	0.183299	0.345299	0.0479937	2.32132e-12	1.69709e-08	1.01872	112.399	0	linear
ENSG00000125814	NAPB	CD4_NC	20	chr20_23328545_A_C_b37	rs3761274	-73580	149	0.0758656	0.39564	0.0802441	1.10295e-06	0.00243384	1.02591	81.9522	0	linear
ENSG00000077984	CST7	CD4_NC	20	chr20_24920726_G_C_b37	rs8121732	-9140	225	0.114562	-0.382336	0.065828	1.11256e-08	3.60893e-05	1.04898	56.0355	0	linear
ENSG00000101474	APMAP	CD4_NC	20	chr20_25009606_T_A_b37	rs73095987	35991	125	0.0636456	-0.30963	0.0686988	8.08585e-06	0.00722327	0.999411	88.4887	0	linear
ENSG00000100994	PYGB	CD4_NC	20	chr20_25232097_A_C_b37	rs1555330	3392	961	0.489308	0.332266	0.0434404	1.07069e-13	1.05859e-09	1.02248	37.3485	0	linear
ENSG00000101004	NINL	CD4_NC	20	chr20_25595829_C_T_b37	rs11700297	29676	281	0.143075	0.352047	0.0501677	7.42025e-12	2.61556e-08	1.02013	24.4305	0	linear
ENSG00000225490	RP4-610C12.3	CD4_NC	20	chr20_29538773_C_T_b37	rs6057259	15786	463	0.235743	0.234365	0.0436869	1.22641e-07	4.70559e-05	1.00061	11.258	0	linear
ENSG00000149531	FRG1B	CD4_NC	20	chr20_29945077_T_C_b37	rs6087401	333220	962	0.510183	-0.28923	0.0390177	5.39066e-13	1.14034e-09	0.99557	15.3541	0	linear
ENSG00000236559	RP11-243J16.7	CD4_NC	20	chr20_30248803_C_T_b37	rs6060563	-25216	592	0.301426	0.195684	0.0456167	2.12041e-05	0.0140729	0.991581	43.4311	0	linear
ENSG00000149600	COMMD7	CD4_NC	20	chr20_31326776_C_G_b37	rs6057633	-5027	471	0.760183	0.308229	0.0416081	5.57228e-13	7.47316e-09	0.976246	82.063	0	linear
ENSG00000101367	MAPRE1	CD4_NC	20	chr20_31445466_T_C_b37	rs242532	37767	783	0.398676	-0.208041	0.0427302	1.48854e-06	0.0027834	1.02693	57.8832	0	linear
ENSG00000260257	RP5-1085F17.3	CD4_NC	20	chr20_31439355_A_G_b37	rs853849	-5493	866	0.559063	-0.163541	0.0350977	4.0136e-06	0.00579064	1.0404	63.9507	0	linear
ENSG00000101391	CDK5RAP1	CD4_NC	20	chr20_32300634_A_C_b37	rs34879158	311267	573	0.291752	0.234545	0.0467185	7.08678e-07	0.00108958	1.05016	55.1495	0	linear
ENSG00000101421	CHMP4B	CD4_NC	20	chr20_32485650_C_A_b37	rs2050210	86540	485	0.753055	0.236044	0.0500139	3.03105e-06	0.00216351	1.03033	39.9008	0	linear
ENSG00000236388	ITCH-AS1	CD4_NC	20	chr20_33104592_G_C_b37	rs2424993	74762	573	0.708248	0.210901	0.0367466	1.63074e-08	2.44865e-05	0.974501	23.0967	0	linear
ENSG00000101460	MAP1LC3A	CD4_NC	20	chr20_33197489_A_G_b37	rs6087607	62831	359	0.81721	0.271387	0.0560951	1.72596e-06	0.00111418	0.974168	23.3336	0	linear
ENSG00000131067	GGT7	CD4_NC	20	chr20_33452600_C_T_b37	rs17122844	-8063	487	0.247963	-0.18657	0.0491339	0.00016246	0.0485847	1.00379	25.9543	0	linear
ENSG00000088298	EDEM2	CD4_NC	20	chr20_33560314_C_A_b37	rs73905019	-305614	163	0.0829939	0.33163	0.076871	1.90704e-05	0.00947604	1.09969	26.9769	0	linear
ENSG00000268340	RP3-477O4.16	CD4_NC	20	chr20_34036699_A_C_b37	rs224343	-69983	448	0.228106	0.188491	0.0447922	3.01421e-05	0.0135949	1.00994	35.2246	0	linear
ENSG00000214078	CPNE1	CD4_NC	20	chr20_34212151_G_A_b37	rs61016611	-40727	186	0.0947047	-1.21358	0.0581765	2.31595e-67	1.8496e-57	0.946057	36.4673	0	linear
ENSG00000131051	RBM39	CD4_NC	20	chr20_34543834_A_G_b37	rs6058376	213600	302	0.153768	0.253078	0.0410894	1.49146e-09	4.65612e-06	0.982819	25.7979	0	linear
ENSG00000171222	SCAND1	CD4_NC	20	chr20_34539466_T_C_b37	rs7274724	-7928	188	0.095723	-0.290417	0.0590476	1.16997e-06	0.00108797	0.952053	34.608	0	linear
ENSG00000260032	LINC00657	CD4_NC	20	chr20_35018412_T_C_b37	rs2425241	379530	156	0.92057	-0.526367	0.0813418	2.31248e-10	5.48315e-07	1.01133	33.0863	0	linear
ENSG00000149636	DSN1	CD4_NC	20	chr20_35264542_C_T_b37	rs71351034	-137679	226	0.115071	0.323635	0.067117	1.86399e-06	0.00232274	1.01584	39.483	0	linear
ENSG00000080839	RBL1	CD4_NC	20	chr20_35780075_A_G_b37	rs7268370	55677	448	0.228106	0.314769	0.0481622	1.55802e-10	1.28123e-06	0.988279	57.9598	0	linear
ENSG00000224635	RP4-564F22.5	CD4_NC	20	chr20_37043497_G_A_b37	rs1739650	-1947	392	0.800407	-0.182507	0.0346047	1.96411e-07	0.00078118	1.00122	79.2701	0	linear
ENSG00000223891	OSER1-AS1	CD4_NC	20	chr20_42840019_A_G_b37	rs6031456	419	262	0.133401	0.542297	0.06165	2.46272e-17	7.30033e-13	1.00906	161.219	0	linear
ENSG00000196839	ADA	CD4_NC	20	chr20_43271392_C_G_b37	rs406383	-9482	486	0.247454	0.490229	0.0493388	2.77665e-21	7.03397e-16	0.999713	76.5602	0	linear
ENSG00000132832	RP11-445H22.3	CD4_NC	20	chr20_43300331_C_G_b37	rs11696392	-24406	812	0.586558	0.389845	0.0416999	3.28417e-19	7.07295e-15	1.00525	125.381	0	linear
ENSG00000166913	YWHAB	CD4_NC	20	chr20_43534903_G_A_b37	rs16989481	20586	533	0.271385	-0.318861	0.0416418	1.00957e-13	1.86052e-09	1.00858	88.2044	0	linear
ENSG00000025772	TOMM34	CD4_NC	20	chr20_43589041_G_A_b37	rs2234197	-86	454	0.231161	-0.224995	0.0491688	5.90684e-06	0.00584447	1.09169	87.7652	0	linear
ENSG00000101109	STK4	CD4_NC	20	chr20_43640738_G_A_b37	rs6130724	45623	316	0.160896	0.299492	0.0544227	5.89588e-08	0.000126551	1.0373	97.3806	0	linear
ENSG00000204070	SYS1	CD4_NC	20	chr20_43980726_T_C_b37	rs1008953	-9851	443	0.77444	0.311516	0.042822	1.3641e-12	2.05117e-08	0.980644	63.0446	0	linear
ENSG00000064601	CTSA	CD4_NC	20	chr20_44509762_T_C_b37	rs3746499	-9021	743	0.62169	-0.260704	0.0382105	2.58926e-11	1.16947e-07	1.08576	74.9907	0	linear
ENSG00000100985	MMP9	CD4_NC	20	chr20_44626172_C_T_b37	rs34109603	-11375	770	0.607943	0.166774	0.0346205	1.90698e-06	0.00503178	1.02701	50.0431	0	linear
ENSG00000124140	SLC12A5	CD4_NC	20	chr20_44623967_C_T_b37	rs1888235	-26389	311	0.15835	0.549925	0.0476598	2.60829e-27	1.24388e-22	1.04294	72.0334	0	linear
ENSG00000196562	SULF2	CD4_NC	20	chr20_46189755_G_A_b37	rs3091426	-225605	845	0.569756	-0.915364	0.0320729	2.17198e-98	3.86504e-91	1.03281	113.107	0	linear
ENSG00000124126	PREX1	CD4_NC	20	chr20_47243597_A_G_b37	rs13043635	-200823	245	0.124745	0.259967	0.0655611	8.3012e-05	0.046224	1.04787	75.7978	0	linear
ENSG00000224905	AP001347.6	CD4_NC	21	chr21_15464650_G_A_b37	rs58025195	64908	642	0.326884	-0.165639	0.0368753	8.66059e-06	0.0090652	1.10593	72.7886	0	linear
ENSG00000185272	RBM11	CD4_NC	21	chr21_15613760_C_T_b37	rs9978229	25309	912	0.464358	0.359203	0.0411615	4.19232e-17	1.13783e-12	1.00723	129.289	0	linear
ENSG00000180530	NRIP1	CD4_NC	21	chr21_16820259_G_A_b37	rs2823287	382938	135	0.0687373	0.353609	0.0838321	2.88886e-05	0.0306514	1.11307	121.996	0	linear
ENSG00000154642	C21orf91	CD4_NC	21	chr21_19160959_T_C_b37	rs1352602	-30744	542	0.275967	-0.338975	0.0471201	2.33412e-12	1.78467e-08	1.03105	177.28	0	linear
ENSG00000154645	CHODL	CD4_NC	21	chr21_19472111_C_T_b37	rs1735299	198531	952	0.515275	0.128065	0.0293296	1.51608e-05	0.0305763	1.00228	166.539	0	linear
ENSG00000156253	RWDD2B	CD4_NC	21	chr21_30393664_A_T_b37	rs6516886	1965	522	0.734216	-0.199805	0.0475026	3.03931e-05	0.0149843	1.08704	36.0524	0	linear
ENSG00000156261	CCT8	CD4_NC	21	chr21_30432557_G_A_b37	rs965951	-13561	233	0.118635	1.49721	0.0435197	4.54369e-118	3.51142e-107	0.99129	33.7296	0	linear
ENSG00000156265	MAP3K7CL	CD4_NC	21	chr21_30284575_G_A_b37	rs2776233	-165217	521	0.265275	0.260929	0.0495105	2.00377e-07	0.000313791	1.02054	33.5766	0	linear
ENSG00000273464	RP11-313P22.1	CD4_NC	21	chr21_30818500_G_A_b37	rs16984090	-211226	233	0.118635	0.217388	0.0514022	2.75464e-05	0.0269705	0.990861	54.3983	0	linear
ENSG00000261610	AP000265.1	CD4_NC	21	chr21_33663542_A_T_b37	rs12482323	29646	570	0.290224	0.137384	0.0291026	3.01516e-06	0.0115288	0.935266	85.5872	0	linear
ENSG00000256073	C21orf119	CD4_NC	21	chr21_33364869_C_T_b37	rs16988716	-400570	426	0.216904	-0.237844	0.0536307	1.11884e-05	0.0164317	1.03503	97.3405	0	linear
ENSG00000142166	IFNAR1	CD4_NC	21	chr21_34676806_T_C_b37	rs2834177	-19928	530	0.730143	0.228937	0.0462965	1.02724e-06	0.00303823	1.02411	120.663	0	linear
ENSG00000142188	TMEM50B	CD4_NC	21	chr21_34824203_C_T_b37	rs928739	-28115	924	0.470468	-0.815163	0.0332307	7.79381e-83	1.62234e-79	1.05384	173.838	0	linear
ENSG00000237945	LINC00649	CD4_NC	21	chr21_35303960_T_C_b37	rs8130507	16122	765	0.610489	0.649733	0.0381741	1.72435e-50	1.54165e-45	1.0532	81.9586	0	linear
ENSG00000243927	MRPS6	CD4_NC	21	chr21_35303960_T_C_b37	rs8130507	-141564	765	0.610489	-0.34621	0.0356202	1.64835e-20	5.545e-16	1.0343	121.475	0	linear
ENSG00000231106	AP000688.8	CD4_NC	21	chr21_37470704_A_G_b37	rs11702763	93068	753	0.383401	0.06744	0.0137764	1.30857e-06	0.0226815	0.79144	36.3135	0	linear
ENSG00000159228	CBR1	CD4_NC	21	chr21_37437223_C_T_b37	rs11702262	-5016	969	0.506619	0.362926	0.0372371	1.32332e-20	1.55331e-16	1.05077	97.5399	0	linear
ENSG00000159231	CBR3	CD4_NC	21	chr21_37489890_T_C_b37	rs2835281	-17320	825	0.420061	-0.691675	0.0382616	3.72384e-55	1.02829e-47	0.9898	107.446	0	linear
ENSG00000159256	MORC3	CD4_NC	21	chr21_37673381_G_A_b37	rs6517342	-19106	291	0.148167	0.478051	0.0628468	1.43308e-13	1.83699e-09	1.04574	105.928	0	linear
ENSG00000159267	HLCS	CD4_NC	21	chr21_38334863_A_G_b37	rs727961	-27673	811	0.587067	-0.211661	0.0448298	3.00475e-06	0.00524476	0.988447	135.681	0	linear
ENSG00000185808	PIGP	CD4_NC	21	chr21_38444995_A_G_b37	rs7280542	-475	677	0.655295	-0.619677	0.0408182	1.9238e-42	3.00398e-37	0.999852	165.698	0	linear
ENSG00000182670	TTC3	CD4_NC	21	chr21_38444995_A_G_b37	rs7280542	-531	677	0.655295	-0.374604	0.042594	2.49343e-17	5.23137e-13	1.04041	86.7184	0	linear
ENSG00000228677	TTC3-AS1	CD4_NC	21	chr21_38253080_G_A_b37	rs13048483	-313147	368	0.187373	0.081367	0.0158889	4.28703e-07	0.0126504	0.798239	27.2648	0	linear
ENSG00000183527	PSMG1	CD4_NC	21	chr21_40533773_C_T_b37	rs6517518	-22004	379	0.807026	0.264233	0.0484183	7.52472e-08	0.000258918	1.04682	131.95	0	linear
ENSG00000205581	HMGN1	CD4_NC	21	chr21_40741430_C_T_b37	rs79523630	19857	523	0.266293	0.231114	0.0493327	3.56827e-06	0.0071631	1.09233	120.248	0	linear
ENSG00000182093	WRB	CD4_NC	21	chr21_40773487_C_T_b37	rs2837008	21317	661	0.663442	-0.265863	0.0427928	1.08827e-09	8.38747e-06	1.02999	128.984	0	linear
ENSG00000183486	MX2	CD4_NC	21	chr21_42742212_C_A_b37	rs398800	8342	593	0.698065	-0.33141	0.0439141	2.163e-13	7.74197e-09	0.957388	367.47	0	linear
ENSG00000157601	MX1	CD4_NC	21	chr21_42798173_A_C_b37	rs464138	5942	820	0.417515	-0.323854	0.0446888	1.64186e-12	3.20962e-08	1.02435	232.515	0	linear
ENSG00000160185	UBASH3A	CD4_NC	21	chr21_43855067_A_C_b37	rs1893592	31059	614	0.312627	0.438069	0.0397617	2.69656e-25	8.97499e-19	0.965107	158.255	0	linear
ENSG00000160191	PDE9A	CD4_NC	21	chr21_44158405_C_A_b37	rs2839581	84659	624	0.682281	-0.470887	0.0436046	1.81923e-24	2.19587e-19	1.04385	115.389	0	linear
ENSG00000160194	NDUFV3	CD4_NC	21	chr21_44358336_G_A_b37	rs74480665	58582	137	0.0697556	-0.706828	0.0777817	2.59059e-18	1.7714e-13	1.029	124.345	0	linear
ENSG00000142178	SIK1	CD4_NC	21	chr21_44837551_G_A_b37	rs430552	-9457	419	0.78666	0.236537	0.0471215	7.11027e-07	0.00156389	1.05861	158.85	0	linear
ENSG00000160208	RRP1B	CD4_NC	21	chr21_45121161_C_T_b37	rs11089093	41732	833	0.575866	-0.276693	0.0424592	1.74979e-10	1.46489e-06	1.0152	114.676	0	linear
ENSG00000160209	PDXK	CD4_NC	21	chr21_45152500_G_A_b37	rs2276528	13525	303	0.154277	0.832141	0.0528277	6.34995e-45	6.23466e-41	1.07658	94.5037	0	linear
ENSG00000160213	CSTB	CD4_NC	21	chr21_45201832_G_A_b37	rs35285321	5506	606	0.308554	-0.588304	0.0353008	6.2938e-49	1.24544e-41	0.975688	141.741	0	linear
ENSG00000225331	AP001055.6	CD4_NC	21	chr21_45590125_T_C_b37	rs34486701	10166	200	0.101833	-0.561441	0.0733482	1.02927e-13	4.95547e-10	1.07711	134.144	0	linear
ENSG00000160223	ICOSLG	CD4_NC	21	chr21_45660835_C_A_b37	rs2847224	-14	830	0.422607	-0.206364	0.0433952	2.55874e-06	0.00632754	1.01961	142.376	0	linear
ENSG00000160226	C21orf2	CD4_NC	21	chr21_45757631_G_A_b37	rs56242109	-1654	438	0.223014	0.221888	0.0475897	3.95936e-06	0.0100198	0.974422	137.518	0	linear
ENSG00000183255	PTTG1IP	CD4_NC	21	chr21_46269496_A_G_b37	rs84191	-24256	947	0.517821	0.245602	0.0418468	7.90238e-09	7.31463e-05	0.922282	223.035	0	linear
ENSG00000227039	ITGB2-AS1	CD4_NC	21	chr21_46349031_T_C_b37	rs9983174	8065	892	0.454175	0.443953	0.0433324	2.09144e-22	2.38859e-18	1.10462	118.904	0	linear
ENSG00000160255	ITGB2	CD4_NC	21	chr21_46328099_T_C_b37	rs760462	-23805	322	0.836049	-1.1405	0.0336006	1.1695e-116	3.00009e-106	1.00131	119.425	0	linear
ENSG00000160256	FAM207A	CD4_NC	21	chr21_46403059_C_T_b37	rs928304	43134	303	0.154277	-0.462652	0.0576346	7.40916e-15	4.52309e-11	1.08946	171.862	0	linear
ENSG00000182871	COL18A1	CD4_NC	21	chr21_46906711_G_A_b37	rs2274809	81659	650	0.330957	-0.825363	0.0367384	2.99894e-74	4.33296e-67	1.01059	132.62	0	linear
ENSG00000183570	PCBP3	CD4_NC	21	chr21_47312925_A_T_b37	rs8133743	249317	774	0.394094	0.269482	0.0403506	6.42808e-11	7.63786e-07	0.98472	168.021	0	linear
ENSG00000142156	COL6A1	CD4_NC	21	chr21_47399969_C_T_b37	rs11700724	-1682	528	0.268839	-0.31048	0.0449418	1.49869e-11	2.17141e-07	1.02487	95.0354	0	linear
ENSG00000142173	COL6A2	CD4_NC	21	chr21_47519274_G_T_b37	rs73382426	1263	285	0.145112	-0.557842	0.0596442	3.18072e-19	2.22859e-14	0.995353	116.191	0	linear
ENSG00000160284	SPATC1L	CD4_NC	21	chr21_47603995_A_G_b37	rs62215189	-395	502	0.255601	-1.02027	0.0390537	3.278e-89	5.10897e-79	0.978975	102.572	0	linear
ENSG00000160285	LSS	CD4_NC	21	chr21_47726332_C_G_b37	rs62224180	77594	372	0.810591	0.275946	0.0559236	1.08225e-06	0.00287999	1.00623	101.196	0	linear
ENSG00000239415	AP001469.9	CD4_NC	21	chr21_47649802_G_C_b37	rs915804	-24245	840	0.572301	0.228643	0.0413785	5.22502e-08	0.000239551	1.04078	77.2953	0	linear
ENSG00000182362	YBEY	CD4_NC	21	chr21_47726332_C_G_b37	rs62224180	20081	372	0.810591	-1.12309	0.0439238	5.13662e-87	3.76843e-76	0.973326	81.2036	0	linear
ENSG00000160298	C21orf58	CD4_NC	21	chr21_47774330_G_C_b37	rs2839220	30541	390	0.198574	0.267679	0.0549736	1.48488e-06	0.00279678	1.05847	95.6528	0	linear
ENSG00000160305	DIP2A	CD4_NC	21	chr21_47963149_A_G_b37	rs11701571	84337	477	0.242872	0.526078	0.047316	1.10683e-25	1.43207e-19	0.999538	52.2683	0	linear
ENSG00000160307	S100B	CD4_NC	21	chr21_48042513_G_T_b37	rs11910707	17392	576	0.293279	0.550356	0.0418175	7.39734e-34	6.19467e-29	1.07096	30.1792	0	linear
ENSG00000160310	PRMT2	CD4_NC	21	chr21_48042513_G_T_b37	rs11910707	-12566	576	0.293279	0.705427	0.039284	1.26642e-54	5.35864e-51	1.09382	31.3889	0	linear
ENSG00000177663	IL17RA	CD4_NC	22	chr22_17595915_C_A_b37	rs3827278	30071	447	0.227597	0.22068	0.0486372	7.04955e-06	0.0146988	1.02468	158.049	0	linear
ENSG00000182902	SLC25A18	CD4_NC	22	chr22_17590744_T_C_b37	rs1468488	-452395	539	0.27444	0.133966	0.031319	2.23645e-05	0.0470847	0.98831	174.593	0	linear
ENSG00000015475	BID	CD4_NC	22	chr22_18201713_T_C_b37	rs5747337	-55823	842	0.428717	0.197791	0.041717	2.73638e-06	0.00670673	1.01063	137.697	0	linear
ENSG00000243156	MICAL3	CD4_NC	22	chr22_18483230_A_G_b37	rs9605487	-24095	920	0.468432	0.304887	0.0427412	3.47931e-12	3.59429e-08	1.01141	143.09	0	linear
ENSG00000183628	DGCR6	CD4_NC	22	chr22_18888301_G_A_b37	rs56333537	-5240	167	0.0850305	-0.646672	0.0741913	4.5381e-17	9.48803e-13	1.02041	100.199	0	linear
ENSG00000100075	SLC25A1	CD4_NC	22	chr22_19174597_C_T_b37	rs1780640	8254	702	0.642566	-0.688258	0.0412995	6.32131e-49	6.41345e-43	1.00731	98.0579	0	linear
ENSG00000185608	MRPL40	CD4_NC	22	chr22_19383964_A_G_b37	rs5746733	-35461	260	0.132383	-0.261465	0.0605183	1.85516e-05	0.0273756	1.01702	141.708	0	linear
ENSG00000167077	MEI1	CD4_NC	22	chr22_41958495_G_A_b37	rs4822038	-137008	371	0.1889	0.384098	0.0511104	2.68792e-13	8.32594e-10	1.07436	30.3268	0	linear
ENSG00000184068	RP5-821D11.7	CD4_NC	22	chr22_42235352_C_T_b37	rs9607850	4683	871	0.443483	-0.347762	0.044455	3.17376e-14	5.30379e-10	0.986283	35.9251	0	linear
ENSG00000100162	CENPM	CD4_NC	22	chr22_42330229_T_C_b37	rs9620001	-12939	385	0.196029	0.599722	0.0507219	1.96847e-28	9.59004e-24	1.03618	47.2784	0	linear
ENSG00000183066	WBP2NL	CD4_NC	22	chr22_42378070_G_A_b37	rs11914200	-16659	602	0.306517	-0.213034	0.0458165	4.20231e-06	0.00459428	1.03134	49.6046	0	linear
ENSG00000183172	SMDT1	CD4_NC	22	chr22_42465260_T_C_b37	rs133370	-10435	628	0.680244	1.32572	0.0202503	3.27585e-174	2.66915e-164	1.01004	54.9335	0	linear
ENSG00000184983	NDUFA6	CD4_NC	22	chr22_42787282_T_C_b37	rs6002719	300323	105	0.0534623	0.896733	0.0874039	1.85263e-22	4.97322e-17	0.968053	55.2735	0	linear
ENSG00000100197	CYP2D6	CD4_NC	22	chr22_42547739_G_A_b37	rs2743465	20831	913	0.464868	-0.205538	0.0394212	2.67543e-07	0.000588332	0.999612	57.762	0	linear
ENSG00000273366	CTA-989H11.1	CD4_NC	22	chr22_42359302_T_C_b37	rs1984419	-314892	652	0.331976	0.0893594	0.0203061	1.30306e-05	0.0337416	0.920029	50.7515	0	linear
ENSG00000189306	RRP7A	CD4_NC	22	chr22_42941390_T_C_b37	rs136978	25582	356	0.181263	0.524931	0.0497688	1.59946e-23	2.85102e-18	0.994646	85.86	0	linear
ENSG00000183569	SERHL2	CD4_NC	22	chr22_42955753_C_G_b37	rs137025	6130	382	0.194501	0.20136	0.0483647	3.64684e-05	0.0455158	1.03814	67.6983	0	linear
ENSG00000100266	PACSIN2	CD4_NC	22	chr22_43380548_G_C_b37	rs2267482	-30603	818	0.583503	-0.196587	0.0403521	1.46657e-06	0.0035786	1.06528	151.939	0	linear
ENSG00000100290	BIK	CD4_NC	22	chr22_43520258_A_C_b37	rs4988417	13504	268	0.863544	0.403368	0.0610469	9.99828e-11	1.20889e-06	0.982517	202.064	0	linear
ENSG00000100300	TSPO	CD4_NC	22	chr22_43549739_T_A_b37	rs138909	2219	784	0.399185	-0.499809	0.0359701	6.22087e-37	4.51355e-31	1.02283	115.433	0	linear
ENSG00000100304	TTLL12	CD4_NC	22	chr22_43576256_T_G_b37	rs138946	-6883	519	0.735743	-0.212434	0.0469306	7.40167e-06	0.0220554	0.992605	118.225	0	linear
ENSG00000100347	SAMM50	CD4_NC	22	chr22_44356480_G_T_b37	rs62228002	5179	204	0.10387	-0.750322	0.0669804	5.27563e-26	2.72772e-20	0.969681	287.793	0	linear
ENSG00000188677	PARVB	CD4_NC	22	chr22_44421563_G_T_b37	rs2267592	26472	926	0.528513	-0.51112	0.0416472	3.173e-30	4.11046e-25	1.00737	272.517	0	linear
ENSG00000138964	PARVG	CD4_NC	22	chr22_44857119_T_C_b37	rs133746	288283	827	0.421079	0.248933	0.04374	2.12671e-08	0.00017298	1.0181	251.428	0	linear
ENSG00000188636	LDOC1L	CD4_NC	22	chr22_44844150_A_T_b37	rs133782	-50028	853	0.434318	0.212635	0.0412481	3.61003e-07	0.00161208	1.10876	272.96	0	linear
ENSG00000100376	FAM118A	CD4_NC	22	chr22_45774531_T_A_b37	rs136582	69682	237	0.120672	1.56165	0.0478836	1.85942e-112	1.55823e-102	0.986907	220.238	0	linear
ENSG00000128408	RIBC2	CD4_NC	22	chr22_45809624_C_A_b37	rs2272804	52	784	0.399185	-0.156526	0.0299348	2.4777e-07	0.00137025	1.0485	110.186	0	linear
ENSG00000241990	RP6-109B7.3	CD4_NC	22	chr22_46447714_T_C_b37	rs59929908	-1871	194	0.098778	0.42421	0.0694252	1.98405e-09	1.54411e-05	1.00029	183.578	0	linear
ENSG00000075275	CELSR1	CD4_NC	22	chr22_46760086_C_T_b37	rs35364389	-172981	276	0.14053	0.621475	0.0492386	1.22078e-31	2.1201e-26	1.0301	124.121	0	linear
ENSG00000100422	CERK	CD4_NC	22	chr22_47048792_A_G_b37	rs5767318	-85366	510	0.259674	-0.209399	0.0471084	1.06903e-05	0.0229161	1.04126	103.881	0	linear
ENSG00000260708	CTA-29F11.1	CD4_NC	22	chr22_47158444_T_C_b37	rs2295441	-16	744	0.378819	-0.887977	0.0277864	2.59059e-110	2.95644e-98	0.97487	125.209	0	linear
ENSG00000218357	LL22NC03-75H12.2	CD4_NC	22	chr22_47882763_G_A_b37	rs6008234	-97	170	0.086558	-0.314222	0.0701894	9.27098e-06	0.0238759	0.957165	134.81	0	linear
ENSG00000212939	RP1-29C18.10	CD4_NC	22	chr22_50051548_T_G_b37	rs5770622	109219	626	0.681263	-0.991186	0.0342583	7.99075e-100	8.88419e-92	1.01007	213.903	0	linear
ENSG00000188511	C22orf34	CD4_NC	22	chr22_50008973_G_A_b37	rs2051626	-42217	715	0.635947	-0.680353	0.0390355	2.71459e-52	7.48182e-50	1.11128	187.154	0	linear
ENSG00000184164	CRELD2	CD4_NC	22	chr22_50336118_G_C_b37	rs28759049	24303	288	0.14664	0.400733	0.0584059	2.02849e-11	4.19029e-07	1.01869	91.1937	0	linear
ENSG00000170638	TRABD	CD4_NC	22	chr22_50630113_G_A_b37	rs974570	5769	193	0.0982688	0.323543	0.0674997	2.13812e-06	0.00590351	1.04259	102.659	0	linear
ENSG00000273253	RP3-402G11.26	CD4_NC	22	chr22_50638502_T_C_b37	rs5771096	-474	138	0.929735	-0.444338	0.0856045	3.01329e-07	0.00142318	1.02155	99.5516	0	linear
ENSG00000130489	SCO2	CD4_NC	22	chr22_50964446_A_T_b37	rs1138404	-422	193	0.0982688	0.418383	0.0716792	9.47019e-09	9.60727e-05	0.996337	87.2825	0	linear
ENSG00000025708	TYMP	CD4_NC	22	chr22_50976152_T_C_b37	rs9616864	7667	218	0.110998	0.736621	0.0661189	9.07637e-26	1.04205e-20	1.04795	75.7182	0	linear
ENSG00000217442	SYCE3	CD4_NC	22	chr22_51001271_G_A_b37	rs78789402	-63	138	0.0702648	0.284892	0.0505164	2.82092e-08	0.000169726	0.988227	92.854	0	linear
ENSG00000100299	ARSA	CD4_NC	22	chr22_51063477_T_C_b37	rs6151429	-3130	154	0.0784114	-1.00621	0.0771464	2.2785e-33	4.80778e-27	0.992729	79.668	0	linear
ENSG00000079974	RABL2B	CD4_NC	22	chr22_51198569_G_C_b37	rs142671391	-23522	124	0.0631365	0.482187	0.089453	1.07149e-07	0.000368437	0.978657	81.1392	0	linear
ENSG00000215012	C22orf29	CD4_NC	22	chr22_19833989_G_A_b37	rs1052988	-8430	452	0.230143	0.300441	0.0520083	1.32483e-08	5.89048e-05	1.0388	167.64	0	linear
ENSG00000185838	GNB1L	CD4_NC	22	chr22_19845283_G_C_b37	rs8139091	2821	491	0.25	0.218394	0.0486396	8.73251e-06	0.0163885	1.03565	183.886	0	linear
ENSG00000183597	TANGO2	CD4_NC	22	chr22_20116594_G_A_b37	rs62219901	112057	247	0.125764	-0.303005	0.0637463	2.58493e-06	0.00854628	1.03995	97.056	0	linear
ENSG00000128191	DGCR8	CD4_NC	22	chr22_20030749_C_A_b37	rs409519	-37006	135	0.0687373	0.408021	0.089415	6.26196e-06	0.0136759	1.03401	123.326	0	linear
ENSG00000249923	XXbac-B444P24.8	CD4_NC	22	chr22_20228465_G_T_b37	rs701429	36024	530	0.269857	0.0714666	0.014632	1.38058e-06	0.0259523	0.833114	20.9307	0	linear
ENSG00000128185	DGCR6L	CD4_NC	22	chr22_20293625_G_A_b37	rs2904577	-13978	857	0.436354	-0.318689	0.0407206	3.09739e-14	1.33475e-10	1.06708	118.451	0	linear
ENSG00000099940	SNAP29	CD4_NC	22	chr22_21211220_T_C_b37	rs73162844	-2051	151	0.0768839	1.07546	0.0735497	4.96468e-40	7.7891e-34	0.982037	100.692	0	linear
ENSG00000099949	LZTR1	CD4_NC	22	chr22_21451097_C_T_b37	rs1210601	117346	138	0.0702648	-0.363487	0.0864743	3.07567e-05	0.0243226	0.994462	88.2054	0	linear
ENSG00000272829	XXbac-B135H6.18	CD4_NC	22	chr22_21334873_G_C_b37	rs13057408	-1171	924	0.529532	-0.205114	0.041514	1.04839e-06	0.00148176	1.09012	62.7582	0	linear
ENSG00000230513	THAP7-AS1	CD4_NC	22	chr22_21363960_G_A_b37	rs2239961	7785	400	0.203666	-0.724498	0.0513048	6.83039e-38	2.38042e-34	1.06718	75.7954	0	linear
ENSG00000185651	UBE2L3	CD4_NC	22	chr22_21979938_C_T_b37	rs9619386	76202	362	0.184318	-0.390036	0.0522951	3.95668e-13	1.32972e-09	1.05399	50.6374	0	linear
ENSG00000272216	LL22NC03-2H8.5	CD4_NC	22	chr22_22598882_A_G_b37	rs5757641	-42704	723	0.368126	0.311207	0.0420896	6.12509e-13	2.43777e-09	1.04585	60.3127	0	linear
ENSG00000186716	BCR	CD4_NC	22	chr22_23662340_A_C_b37	rs113014214	140449	449	0.228615	-0.263999	0.0521812	5.84138e-07	0.0016671	0.979013	132.091	0	linear
ENSG00000128322	IGLL1	CD4_NC	22	chr22_23982775_C_T_b37	rs12627958	60280	378	0.192464	0.532666	0.0382313	4.31241e-37	4.33654e-31	0.998219	147.79	0	linear
ENSG00000250479	CHCHD10	CD4_NC	22	chr22_24106008_C_G_b37	rs179465	-4622	161	0.918024	0.534121	0.0716818	4.15234e-13	4.95142e-09	1.03183	141.772	0	linear
ENSG00000099956	SMARCB1	CD4_NC	22	chr22_24184328_C_T_b37	rs9624335	55178	473	0.240835	-0.251155	0.046909	1.29605e-07	0.000542038	0.951381	183.014	0	linear
ENSG00000133460	SLC2A11	CD4_NC	22	chr22_24207076_T_C_b37	rs149388658	8186	160	0.0814664	-0.517875	0.0787468	1.21148e-10	1.03278e-06	0.996161	141.382	0	linear
ENSG00000240972	MIF	CD4_NC	22	chr22_24235459_T_G_b37	rs4822448	-732	348	0.177189	-0.260306	0.0483169	1.08798e-07	0.000581548	0.991576	85.6959	0	linear
ENSG00000273295	AP000350.5	CD4_NC	22	chr22_24266726_T_C_b37	rs5751775	17471	753	0.616599	0.16448	0.0308143	1.41117e-07	0.000447502	1.04497	95.2317	0	linear
ENSG00000099974	DDTL	CD4_NC	22	chr22_24266726_T_C_b37	rs5751775	-42363	753	0.616599	-0.474479	0.0350262	1.82687e-35	9.82129e-30	0.999995	113.733	0	linear
ENSG00000272787	KB-226F1.2	CD4_NC	22	chr22_24335977_G_A_b37	rs140288	24577	794	0.595723	-0.194935	0.0262015	4.48836e-13	9.65642e-09	0.962991	133.341	0	linear
ENSG00000099977	DDT	CD4_NC	22	chr22_24266726_T_C_b37	rs5751775	-55934	753	0.616599	0.621356	0.040229	1.3741e-43	9.23077e-38	1.01367	101.512	0	linear
ENSG00000272955	KB-226F1.1	CD4_NC	22	chr22_24334948_A_C_b37	rs5760147	-40614	708	0.360489	-0.62669	0.0374075	2.59101e-49	3.85492e-47	1.0969	99.3315	0	linear
ENSG00000184674	GSTT1	CD4_NC	22	chr22_24334948_A_C_b37	rs5760147	-49732	708	0.360489	-1.00914	0.0314018	6.6573e-111	1.55823e-102	1.00003	102.736	0	linear
ENSG00000100024	UPB1	CD4_NC	22	chr22_24830595_T_C_b37	rs2267076	-32611	706	0.64053	-0.190669	0.0398203	2.18986e-06	0.00379503	1.02389	91.425	0	linear
ENSG00000100031	GGT1	CD4_NC	22	chr22_25003934_G_A_b37	rs2076999	24216	626	0.318737	-0.244239	0.0451017	9.39753e-08	0.000154694	1.04929	153.632	0	linear
ENSG00000167037	SGSM1	CD4_NC	22	chr22_25220600_G_A_b37	rs7289918	18364	601	0.306008	-0.19689	0.0446803	1.26867e-05	0.0236669	0.910911	200.425	0	linear
ENSG00000244752	CRYBB2	CD4_NC	22	chr22_25862124_G_A_b37	rs6004662	246635	139	0.0707739	1.53595	0.0488339	1.24305e-108	1.54596e-100	1.00236	138.643	0	linear
ENSG00000100109	TFIP11	CD4_NC	22	chr22_26904541_G_A_b37	rs12628373	-3930	260	0.132383	-0.330864	0.0656207	6.36382e-07	0.00256394	1.00183	210.933	0	linear
ENSG00000260065	CTA-445C9.15	CD4_NC	22	chr22_26921725_A_G_b37	rs4275	723	862	0.4389	0.276044	0.0444063	1.06579e-09	1.12886e-05	1.04225	147.446	0	linear
ENSG00000128294	TPST2	CD4_NC	22	chr22_26921725_A_G_b37	rs4275	-70956	862	0.4389	-0.264153	0.040067	1.09521e-10	8.87441e-07	1.06762	220.32	0	linear
ENSG00000225783	MIAT	CD4_NC	22	chr22_27068702_C_A_b37	rs9625066	26310	459	0.233707	0.260951	0.0501619	2.84046e-07	0.00199955	1.00775	173.084	0	linear
ENSG00000244625	CTA-211A9.5	CD4_NC	22	chr22_27117690_A_G_b37	rs5761703	48960	599	0.30499	-0.258741	0.0487582	1.65955e-07	0.00103939	0.99375	291.565	0	linear
ENSG00000100219	XBP1	CD4_NC	22	chr22_28921265_C_G_b37	rs2881496	-275320	253	0.871181	-0.778232	0.0536878	1.73321e-39	3.34289e-33	0.991346	49.5518	0	linear
ENSG00000184117	NIPSNAP1	CD4_NC	22	chr22_30093667_T_C_b37	rs5763431	116341	747	0.380346	0.157273	0.037458	3.13886e-05	0.0236746	1.02999	50.7236	0	linear
ENSG00000099985	OSM	CD4_NC	22	chr22_30794719_C_T_b37	rs11089447	131890	406	0.206721	-0.199341	0.0476341	3.32921e-05	0.0261508	1.06087	72.3039	0	linear
ENSG00000241528	RP1-130H16.16	CD4_NC	22	chr22_30779211_T_C_b37	rs5753111	5349	537	0.726578	-0.216786	0.0392829	5.42616e-08	0.000343426	0.974834	51.2423	0	linear
ENSG00000100003	SEC14L2	CD4_NC	22	chr22_30686254_T_C_b37	rs7284531	-106592	396	0.201629	-0.229126	0.0541726	2.74998e-05	0.0321475	0.974987	88.6755	0	linear
ENSG00000273428	RP4-539M6.22	CD4_NC	22	chr22_30830312_A_T_b37	rs5997646	-1219	369	0.187882	-0.413551	0.0508551	3.48389e-15	9.31257e-11	0.992347	89.9865	0	linear
ENSG00000185339	TCN2	CD4_NC	22	chr22_31003069_C_T_b37	rs5753231	244	449	0.228615	0.272211	0.0431709	6.28052e-10	2.63911e-06	1.05328	90.2328	0	linear
ENSG00000198832	SELM	CD4_NC	22	chr22_31507338_A_G_b37	rs11703403	-8717	911	0.536151	0.409168	0.039585	9.6724e-23	1.8202e-17	0.989368	51.4768	0	linear
ENSG00000228839	RP3-400N23.6	CD4_NC	22	chr22_31861950_A_G_b37	rs5753630	173465	854	0.434827	-0.200353	0.0430308	4.08065e-06	0.00490872	0.976032	54.7284	0	linear
ENSG00000100100	PIK3IP1	CD4_NC	22	chr22_31744721_T_C_b37	rs4603880	56201	558	0.284114	-0.173729	0.0312424	4.32781e-08	0.000150974	0.994643	40.9945	0	linear
ENSG00000198089	SFI1	CD4_NC	22	chr22_31994406_C_A_b37	rs5998054	109732	450	0.229124	0.438193	0.0494879	1.57613e-17	3.63892e-13	1.01356	40.9759	0	linear
ENSG00000128245	YWHAH	CD4_NC	22	chr22_32341684_C_T_b37	rs7290696	1237	455	0.23167	0.327745	0.040953	8.8247e-15	1.59729e-11	1.11506	80.433	0	linear
ENSG00000128253	RFPL2	CD4_NC	22	chr22_32586264_C_T_b37	rs62239000	-14454	180	0.0916497	-0.343057	0.0678438	5.92047e-07	0.00193588	1.06624	83.998	0	linear
ENSG00000100225	FBXO7	CD4_NC	22	chr22_32872593_G_A_b37	rs5754109	1930	539	0.27444	-0.316632	0.0406117	3.8166e-14	2.82324e-10	1.08276	138.82	0	linear
ENSG00000198125	MB	CD4_NC	22	chr22_36175768_G_A_b37	rs9622285	141770	106	0.0539715	0.169879	0.0376726	8.00241e-06	0.0361797	0.888341	41.9138	0	linear
ENSG00000128284	APOL3	CD4_NC	22	chr22_37033264_T_G_b37	rs140526	471039	522	0.734216	-0.191399	0.0453287	2.83471e-05	0.0350747	0.988243	130.342	0	linear
ENSG00000100336	APOL4	CD4_NC	22	chr22_36262806_G_A_b37	rs5750188	-338080	99	0.0504073	0.153719	0.029988	4.18022e-07	0.00732121	0.864154	41.1186	0	linear
ENSG00000100348	TXN2	CD4_NC	22	chr22_36898674_T_C_b37	rs5756224	20597	782	0.601833	-0.388747	0.0389834	2.05736e-21	6.17065e-18	1.11572	137.746	0	linear
ENSG00000100350	FOXRED2	CD4_NC	22	chr22_36903096_C_T_b37	rs146532334	-52	116	0.0590631	0.446606	0.0814326	6.51547e-08	0.000222062	1.04463	161.766	0	linear
ENSG00000100365	NCF4	CD4_NC	22	chr22_37271013_G_C_b37	rs5756376	13983	531	0.729633	-0.432125	0.047593	2.75207e-18	1.03516e-13	0.997613	243.995	0	linear
ENSG00000100379	KCTD17	CD4_NC	22	chr22_37438910_T_C_b37	rs130626	-8869	292	0.851324	-0.295985	0.0595732	9.1583e-07	0.00312579	1.02039	183.433	0	linear
ENSG00000133466	C1QTNF6	CD4_NC	22	chr22_37594920_A_C_b37	rs229554	-505	467	0.76222	-0.312568	0.0502718	1.05809e-09	6.21721e-06	1.06012	169.005	0	linear
ENSG00000128340	RAC2	CD4_NC	22	chr22_37615248_G_C_b37	rs9607426	-25240	272	0.138493	0.279917	0.0342519	2.59945e-15	2.1693e-11	1.05478	222.764	0	linear
ENSG00000189060	H1F0	CD4_NC	22	chr22_38199950_T_C_b37	rs5756825	-1164	861	0.561609	-0.404919	0.0415109	1.23761e-20	2.09089e-16	1.03905	83.6993	0	linear
ENSG00000100116	GCAT	CD4_NC	22	chr22_38187301_C_T_b37	rs6000890	-16611	697	0.645112	-0.480965	0.0414181	1.33949e-27	9.93183e-23	1.03031	79.9365	0	linear
ENSG00000184381	PLA2G6	CD4_NC	22	chr22_38522887_A_G_b37	rs2235347	-78810	863	0.439409	0.214995	0.0433488	9.56057e-07	0.0016325	0.999245	59.4681	0	linear
ENSG00000100242	SUN2	CD4_NC	22	chr22_39150543_G_T_b37	rs2072794	-39605	569	0.289715	0.23476	0.0477457	1.17839e-06	0.00206556	1.03116	118.89	0	linear
ENSG00000244509	APOBEC3C	CD4_NC	22	chr22_39495115_G_A_b37	rs6001430	85027	188	0.095723	-0.317337	0.0672412	3.03364e-06	0.00437983	1.03693	110.929	0	linear
ENSG00000239713	APOBEC3G	CD4_NC	22	chr22_39480259_C_T_b37	rs5757467	43335	689	0.649185	-0.379656	0.0354354	3.80411e-24	2.83971e-18	0.956055	101.415	0	linear
ENSG00000100298	APOBEC3H	CD4_NC	22	chr22_39482809_G_A_b37	rs17537581	-10420	193	0.0982688	-0.3054	0.0730257	3.36824e-05	0.0341387	1.08719	114.979	0	linear
ENSG00000100311	PDGFB	CD4_NC	22	chr22_39647090_A_G_b37	rs59744664	6334	714	0.363544	-0.282039	0.0397068	4.24436e-12	1.10852e-08	1.11516	114.382	0	linear
ENSG00000128272	ATF4	CD4_NC	22	chr22_39939105_A_G_b37	rs6001619	23405	612	0.311609	0.250801	0.0331393	1.869e-13	3.24124e-09	1.02317	82.1821	0	linear
ENSG00000100351	GRAP2	CD4_NC	22	chr22_40291139_C_A_b37	rs2958647	-5947	851	0.566701	0.161762	0.0401206	6.31871e-05	0.0379801	1.0957	62.9566	0	linear
ENSG00000229999	RP5-1042K10.10	CD4_NC	22	chr22_40800518_G_A_b37	rs760701	16224	359	0.18279	-0.736117	0.0479984	4.09604e-43	1.25397e-37	1.02189	40.2306	0	linear
ENSG00000196236	XPNPEP3	CD4_NC	22	chr22_41256802_A_G_b37	rs103197	3714	881	0.551426	0.193012	0.0429979	8.77849e-06	0.00688561	1.01648	27.8121	0	linear
ENSG00000235513	RP4-756G23.5	CD4_NC	22	chr22_41641984_C_T_b37	rs1953	28353	552	0.281059	0.156486	0.0367297	2.40715e-05	0.0150431	1.02224	24.1996	0	linear
ENSG00000167074	TEF	CD4_NC	22	chr22_42191636_A_G_b37	rs139559	428299	413	0.210285	0.268459	0.0517539	3.06558e-07	0.000330704	1.01484	28.7226	0	linear
ENSG00000187608	ISG15	CD8_S100B	1	chr1_941284_C_T_b37	rs3128116	-7519	777	0.396024	0.206681	0.0413705	8.00406e-07	0.0077791	1.03074	46.0623	0	linear
ENSG00000186891	TNFRSF18	CD8_S100B	1	chr1_1151973_G_C_b37	rs75972122	9902	307	0.156473	-0.239719	0.0526866	6.65648e-06	0.0310808	1.06472	67.5121	0	linear
ENSG00000224051	GLTPD1	CD8_S100B	1	chr1_1232319_G_A_b37	rs604618	-27817	126	0.0642202	0.351226	0.077504	7.23171e-06	0.0414453	1.01461	74.8006	0	linear
ENSG00000121753	BAI2	CD8_S100B	1	chr1_32437268_T_C_b37	rs624017	206774	278	0.141692	0.121295	0.0238714	5.23749e-07	0.0127799	0.924296	32.935	0	linear
ENSG00000160050	CCDC28B	CD8_S100B	1	chr1_32535939_C_T_b37	rs12088687	-130048	246	0.125382	-0.245811	0.0553605	1.09277e-05	0.0423084	0.967194	50.8082	0	linear
ENSG00000162520	SYNC	CD8_S100B	1	chr1_33107443_A_G_b37	rs61798931	-61754	236	0.120285	0.280811	0.0600601	3.7274e-06	0.0167444	1.02461	47.9742	0	linear
ENSG00000183386	FHL3	CD8_S100B	1	chr1_38461821_C_T_b37	rs67631072	-9457	909	0.536697	-0.22451	0.0370496	2.66306e-09	0.00010536	1.0434	101.59	0	linear
ENSG00000168653	NDUFS5	CD8_S100B	1	chr1_39474057_A_C_b37	rs4147750	-17933	610	0.310907	-0.279364	0.0361321	6.02123e-14	8.10741e-09	1.04735	66.371	0	linear
ENSG00000116983	HPCAL4	CD8_S100B	1	chr1_40121346_G_A_b37	rs3851910	-36015	125	0.0637105	0.291178	0.0626974	4.3127e-06	0.0459483	0.974292	77.2517	0	linear
ENSG00000142937	RPS8	CD8_S100B	1	chr1_45300857_T_C_b37	rs6429549	59934	354	0.180428	-0.318493	0.0239603	2.12539e-34	5.2221e-28	1.00388	83.7565	0	linear
ENSG00000236624	CCDC163P	CD8_S100B	1	chr1_45985760_G_A_b37	rs6688516	20009	666	0.66055	-0.248128	0.0334308	5.06764e-13	1.90057e-08	0.974406	36.4446	0	linear
ENSG00000173660	UQCRH	CD8_S100B	1	chr1_46774783_A_G_b37	rs41292543	5480	185	0.0942915	-0.280004	0.056011	7.87719e-07	0.00980378	0.968914	62.2744	0	linear
ENSG00000142856	ITGB3BP	CD8_S100B	1	chr1_63920515_C_G_b37	rs17319708	-138877	432	0.220183	0.269362	0.0473328	2.13215e-08	0.000678963	1.03248	97.5487	0	linear
ENSG00000184588	PDE4B	CD8_S100B	1	chr1_66625219_T_C_b37	rs2088819	367022	353	0.820082	0.231921	0.0504761	5.42185e-06	0.031546	1.04231	74.514	0	linear
ENSG00000116791	CRYZ	CD8_S100B	1	chr1_75266815_T_A_b37	rs277381	67723	488	0.248726	0.197836	0.0444783	1.05559e-05	0.0485102	1.07033	40.7947	0	linear
ENSG00000213512	GBP7	CD8_S100B	1	chr1_89648082_G_A_b37	rs495163	6359	939	0.521407	0.322951	0.0304577	9.94775e-24	1.78309e-17	0.982821	54.1943	0	linear
ENSG00000154451	GBP5	CD8_S100B	1	chr1_89740474_A_G_b37	rs4656109	1930	825	0.579511	-0.215911	0.03747	1.437e-08	0.000264708	0.993309	71.9604	0	linear
ENSG00000137948	BRDT	CD8_S100B	1	chr1_92187971_A_G_b37	rs10157887	-226957	131	0.0667686	0.145169	0.0287771	6.28601e-07	0.0396283	0.900045	26.3876	0	linear
ENSG00000168765	GSTM4	CD8_S100B	1	chr1_110198727_C_G_b37	rs1010167	24	791	0.40316	-0.315231	0.037911	9.16894e-16	1.40427e-10	1.01654	129.665	0	linear
ENSG00000134202	GSTM3	CD8_S100B	1	chr1_110270908_T_G_b37	rs4540683	-13476	791	0.59684	0.31047	0.0357669	5.97642e-17	2.40927e-11	1.01541	96.2628	0	linear
ENSG00000168679	SLC16A4	CD8_S100B	1	chr1_110921143_C_T_b37	rs7529935	-12561	926	0.471967	0.165418	0.031006	1.43223e-07	0.00457792	0.96529	134.052	0	linear
ENSG00000156171	DRAM2	CD8_S100B	1	chr1_111682118_C_T_b37	rs3762374	-720	601	0.30632	0.228671	0.0437512	2.50756e-07	0.00711955	1.07254	68.6809	0	linear
ENSG00000143412	ANXA9	CD8_S100B	1	chr1_150546086_T_C_b37	rs6672667	-408407	143	0.0728848	0.163045	0.0240449	3.38191e-11	0.000122303	0.833773	14.9266	0	linear
ENSG00000159445	THEM4	CD8_S100B	1	chr1_152141074_G_A_b37	rs4845419	258790	823	0.58053	0.180604	0.0385872	3.64306e-06	0.0226864	0.982244	73.8279	0	linear
ENSG00000270361	RP11-307C12.13	CD8_S100B	1	chr1_155243922_C_A_b37	rs67585595	334076	100	0.0509684	0.373834	0.0777865	2.01331e-06	0.0188698	1.06455	104.293	0	linear
ENSG00000069424	KCNAB2	CD8_S100B	1	chr1_5952726_C_T_b37	rs17432446	-98800	311	0.158512	0.340679	0.0544226	8.24257e-10	4.38998e-05	1.0452	122.725	0	linear
ENSG00000049247	UTS2	CD8_S100B	1	chr1_7917361_C_T_b37	rs77541611	3789	133	0.067788	0.33314	0.0590087	2.73125e-08	0.00139591	0.975623	137.538	0	linear
ENSG00000163468	CCT3	CD8_S100B	1	chr1_156334116_C_T_b37	rs58390527	-3548	567	0.288991	-0.259051	0.0402543	2.87524e-10	1.53133e-05	1.00037	72.0379	0	linear
ENSG00000163564	PYHIN1	CD8_S100B	1	chr1_158910194_G_A_b37	rs856080	9608	481	0.245158	-0.222302	0.0457653	1.57205e-06	0.0243251	0.963342	82.2272	0	linear
ENSG00000122218	COPA	CD8_S100B	1	chr1_160779212_C_A_b37	rs11578322	466022	307	0.156473	0.286521	0.0569275	6.65645e-07	0.00942236	1.08492	121.837	0	linear
ENSG00000215845	TSTD1	CD8_S100B	1	chr1_161020389_G_A_b37	rs58974723	11609	219	0.111621	-0.453586	0.0559936	4.37777e-15	3.35263e-10	1.05337	105.448	0	linear
ENSG00000158773	USF1	CD8_S100B	1	chr1_161042063_C_A_b37	rs12116949	26296	575	0.293068	0.194707	0.0367938	1.79233e-07	0.00443488	0.999792	111.207	0	linear
ENSG00000143198	MGST3	CD8_S100B	1	chr1_165591948_T_C_b37	rs6686129	-8150	658	0.664628	-0.301823	0.0426989	5.32214e-12	6.83303e-07	1.01177	149.088	0	linear
ENSG00000198771	RCSD1	CD8_S100B	1	chr1_167675649_T_C_b37	rs1953694	76319	625	0.318552	0.230633	0.0416272	4.82766e-08	0.00145603	1.05361	117.178	0	linear
ENSG00000143184	XCL1	CD8_S100B	1	chr1_168517508_C_T_b37	rs9725489	-28203	336	0.171254	0.327038	0.049273	8.32018e-11	7.71654e-06	1.02016	124.269	0	linear
ENSG00000117533	VAMP4	CD8_S100B	1	chr1_171661851_A_G_b37	rs7528057	-49536	400	0.203874	0.22897	0.049717	5.15886e-06	0.0440281	1.05323	49.997	0	linear
ENSG00000117592	PRDX6	CD8_S100B	1	chr1_173471890_G_A_b37	rs9425411	25485	604	0.307849	-0.316535	0.0400939	1.91071e-14	6.33992e-10	1.09464	49.293	0	linear
ENSG00000235750	KIAA0040	CD8_S100B	1	chr1_175129691_G_T_b37	rs2269650	-32444	686	0.349643	0.258166	0.0416832	1.22001e-09	2.69326e-05	1.07818	103.307	0	linear
ENSG00000116701	NCF2	CD8_S100B	1	chr1_183566913_C_T_b37	rs41439047	6902	732	0.373089	0.150237	0.0301428	8.47821e-07	0.00854791	1.02494	98.9131	0	linear
ENSG00000162704	ARPC5	CD8_S100B	1	chr1_183677511_C_T_b37	rs10911420	72619	795	0.594801	-0.206332	0.0411949	7.51266e-07	0.0125294	0.999226	67.2222	0	linear
ENSG00000198625	MDM4	CD8_S100B	1	chr1_204521577_G_A_b37	rs12119098	36066	631	0.678389	-0.250044	0.0429755	1.05158e-08	0.0003925	1.02468	128.267	0	linear
ENSG00000069275	NUCKS1	CD8_S100B	1	chr1_205724302_G_A_b37	rs823121	4898	806	0.410805	-0.197065	0.0404888	1.5003e-06	0.0188847	1.03565	113.619	0	linear
ENSG00000143466	IKBKE	CD8_S100B	1	chr1_206647787_T_C_b37	rs1539243	3996	301	0.846585	-0.300112	0.055147	8.16279e-08	0.0013495	1.00071	71.9085	0	linear
ENSG00000049239	H6PD	CD8_S100B	1	chr1_9336586_C_T_b37	rs7544514	41752	214	0.109072	0.290092	0.0575602	6.43806e-07	0.0140638	1.0063	191.047	0	linear
ENSG00000198468	FLVCR1-AS1	CD8_S100B	1	chr1_213011812_G_C_b37	rs7524203	-19618	899	0.541794	0.208793	0.0345432	2.90923e-09	6.85258e-05	1.12059	58.8379	0	linear
ENSG00000143494	VASH2	CD8_S100B	1	chr1_212724904_C_T_b37	rs73075860	-398958	185	0.0942915	0.165249	0.0320243	3.51962e-07	0.0320566	0.840675	42.5511	0	linear
ENSG00000135778	NTPCR	CD8_S100B	1	chr1_233082005_T_A_b37	rs56287665	-4346	375	0.191131	0.328711	0.0480357	2.27907e-11	6.11909e-07	1.05552	183.043	0	linear
ENSG00000183780	SLC35F3	CD8_S100B	1	chr1_234451159_A_T_b37	rs508186	410480	599	0.305301	0.100855	0.0187539	1.14531e-07	0.0166852	0.92689	73.9849	0	linear
ENSG00000231663	RP5-827C21.4	CD8_S100B	1	chr1_234513871_C_A_b37	rs2752	4532	882	0.449541	0.22539	0.0396892	2.27642e-08	0.00109498	1.02205	173.705	0	linear
ENSG00000218510	LINC00339	CD8_S100B	1	chr1_22347252_C_T_b37	rs12097775	-4429	494	0.251784	0.270875	0.0414734	1.60116e-10	1.37891e-05	1.04971	108.968	0	linear
ENSG00000070831	CDC42	CD8_S100B	1	chr1_22439520_T_C_b37	rs4654783	60400	565	0.712029	-0.309847	0.0424882	1.21233e-12	7.81338e-08	1.08552	120.857	0	linear
ENSG00000142676	RPL11	CD8_S100B	1	chr1_24026654_A_G_b37	rs2864111	8385	312	0.159021	-0.166054	0.0273037	2.34446e-09	6.85258e-05	0.987203	106.416	0	linear
ENSG00000189266	PNRC2	CD8_S100B	1	chr1_24375663_G_A_b37	rs6424144	90064	980	0.49949	-0.227558	0.0338487	4.8754e-11	1.50791e-06	1.07579	88.3262	0	linear
ENSG00000188529	SRSF10	CD8_S100B	1	chr1_24375663_G_A_b37	rs6424144	68246	980	0.49949	-0.236857	0.0412254	1.57772e-08	0.000364627	1.05128	88.0922	0	linear
ENSG00000157978	LDLRAP1	CD8_S100B	1	chr1_25890189_A_G_b37	rs28969504	20118	917	0.53262	-0.256104	0.0342807	3.64139e-13	4.23774e-08	0.969624	71.8136	0	linear
ENSG00000142733	MAP3K6	CD8_S100B	1	chr1_27491391_G_A_b37	rs7552207	-201992	729	0.37156	0.167979	0.0366229	5.62384e-06	0.0219239	1.08672	34.5582	0	linear
ENSG00000130775	THEMIS2	CD8_S100B	1	chr1_28226317_T_C_b37	rs9887847	27262	753	0.383792	-0.431974	0.0378668	8.50063e-27	1.91146e-21	1.0127	63.7039	0	linear
ENSG00000158161	EYA3	CD8_S100B	1	chr1_28261600_A_C_b37	rs3737808	-153607	736	0.375127	0.18234	0.0381997	2.35136e-06	0.0116199	1.07656	43.7006	0	linear
ENSG00000035115	SH3YL1	CD8_S100B	2	chr2_229456_A_G_b37	rs7601944	-36942	689	0.351172	-0.559418	0.0368561	2.01739e-42	1.03087e-35	1.02762	63.201	0	linear
ENSG00000225234	TRAPPC12-AS1	CD8_S100B	2	chr2_3470254_T_G_b37	rs11677515	-15926	820	0.417941	-0.131743	0.0270989	1.54128e-06	0.0476109	0.955898	123.323	0	linear
ENSG00000171863	RPS7	CD8_S100B	2	chr2_3630883_T_G_b37	rs62106047	8088	155	0.079001	-0.255204	0.0441669	1.31541e-08	0.000838634	1.00181	126.947	0	linear
ENSG00000237883	DGUOK-AS1	CD8_S100B	2	chr2_74162810_A_G_b37	rs17009506	-45758	107	0.0545362	0.267744	0.0574663	4.02286e-06	0.0394294	0.946447	44.77	0	linear
ENSG00000042493	CAPG	CD8_S100B	2	chr2_85584988_T_C_b37	rs56352074	-60567	722	0.367992	0.231247	0.0405779	2.03985e-08	0.000696243	1.04384	102.101	0	linear
ENSG00000168899	VAMP5	CD8_S100B	2	chr2_85798858_G_A_b37	rs2121397	-12673	248	0.126402	-0.395235	0.0589685	5.53828e-11	4.25551e-06	1.0007	133.524	0	linear
ENSG00000115523	GNLY	CD8_S100B	2	chr2_85933003_C_T_b37	rs12151742	11589	440	0.224261	0.472424	0.0462347	2.64547e-22	6.82274e-16	0.984562	100.45	0	linear
ENSG00000132305	IMMT	CD8_S100B	2	chr2_86369466_G_C_b37	rs4832025	-53427	715	0.364424	0.206701	0.0411317	6.91685e-07	0.00777544	0.998183	66.0975	0	linear
ENSG00000183281	PLGLB1	CD8_S100B	2	chr2_87123824_C_T_b37	rs11689812	-125151	581	0.296126	0.129431	0.0283362	6.1369e-06	0.0258323	0.987992	24.684	0	linear
ENSG00000222041	LINC00152	CD8_S100B	2	chr2_88215335_T_G_b37	rs28587600	460448	611	0.311417	0.181419	0.0441513	4.58574e-05	0.0228008	1.00024	12.4351	0	linear
ENSG00000071073	MGAT4A	CD8_S100B	2	chr2_99127559_G_A_b37	rs6542805	-220030	402	0.204893	0.26226	0.0513443	4.58126e-07	0.00370193	1.01512	48.8389	0	linear
ENSG00000115604	IL18R1	CD8_S100B	2	chr2_102975336_T_G_b37	rs12987977	47347	803	0.409276	0.213281	0.0367777	1.17001e-08	0.00039027	1.0537	51.0009	0	linear
ENSG00000135968	GCC2	CD8_S100B	2	chr2_109312728_C_T_b37	rs7606621	247711	795	0.405199	-0.326116	0.0396201	1.6971e-15	1.10043e-10	1.05173	51.1328	0	linear
ENSG00000125637	PSD4	CD8_S100B	2	chr2_113936036_G_A_b37	rs12711765	21134	807	0.411315	0.22215	0.0409758	9.09872e-08	0.00171099	1.05661	71.6796	0	linear
ENSG00000228857	AC104653.1	CD8_S100B	2	chr2_114605154_T_C_b37	rs4849293	4221	623	0.682467	0.142755	0.0303091	3.17141e-06	0.0283654	1.00052	46.5398	0	linear
ENSG00000088179	PTPN4	CD8_S100B	2	chr2_120948573_T_C_b37	rs12618213	431366	612	0.688073	0.216131	0.0456675	2.84963e-06	0.0162224	1.02162	75.0669	0	linear
ENSG00000136732	GYPC	CD8_S100B	2	chr2_127523332_C_G_b37	rs34999508	109823	500	0.254842	0.266557	0.0398841	6.24524e-11	3.13772e-06	1.05807	95.3962	0	linear
ENSG00000136717	BIN1	CD8_S100B	2	chr2_127839474_G_A_b37	rs11682128	-25457	668	0.340469	0.33901	0.0396017	1.4774e-16	2.66668e-11	1.02509	129.359	0	linear
ENSG00000236682	AC068282.3	CD8_S100B	2	chr2_127932385_C_T_b37	rs77673675	-214321	103	0.0524975	0.180022	0.0354499	5.31584e-07	0.0371923	0.904905	29.2755	0	linear
ENSG00000173272	MZT2A	CD8_S100B	2	chr2_132276412_A_G_b37	rs7605741	26096	347	0.17686	0.537001	0.0487867	2.96888e-25	2.7395e-19	0.999415	46.1175	0	linear
ENSG00000197927	C2orf27A	CD8_S100B	2	chr2_132544149_G_T_b37	rs4335991	64201	726	0.370031	-0.148106	0.0313541	2.97422e-06	0.0170982	0.971171	39.5995	0	linear
ENSG00000075884	ARHGAP15	CD8_S100B	2	chr2_144011995_A_G_b37	rs13024395	163064	278	0.141692	-0.525315	0.0559051	2.25148e-19	7.20352e-14	1.03918	52.2882	0	linear
ENSG00000184898	RBM43	CD8_S100B	2	chr2_152093290_A_G_b37	rs289924	-25103	903	0.539755	0.336626	0.0389879	8.48323e-17	1.14983e-11	1.04684	60.9573	0	linear
ENSG00000123609	NMI	CD8_S100B	2	chr2_152137106_C_T_b37	rs3854012	-9465	907	0.462283	0.246336	0.0398136	1.26611e-09	2.95081e-05	1.09255	55.7624	0	linear
ENSG00000143870	PDIA6	CD8_S100B	2	chr2_10918209_C_T_b37	rs10929699	-59894	537	0.2737	-0.208975	0.0414791	6.49301e-07	0.0170982	1.0261	165.636	0	linear
ENSG00000271952	RP11-245G13.2	CD8_S100B	2	chr2_11020902_G_A_b37	rs7577665	2507	209	0.106524	0.631512	0.0351625	1.27129e-54	2.37475e-45	1.00036	100.203	0	linear
ENSG00000134324	LPIN1	CD8_S100B	2	chr2_11923408_A_G_b37	rs4129758	105687	275	0.140163	-0.292895	0.0618577	2.81941e-06	0.0451585	1.05198	130.556	0	linear
ENSG00000198586	TLK1	CD8_S100B	2	chr2_171994385_G_A_b37	rs6710714	-93439	701	0.357288	-0.209585	0.0442992	2.87132e-06	0.0195401	1.05945	79.7493	0	linear
ENSG00000272211	RP11-347P5.1	CD8_S100B	2	chr2_197008529_C_T_b37	rs1568368	-7458	712	0.637105	0.527224	0.0413043	3.22109e-32	9.65604e-26	0.987178	60.6999	0	linear
ENSG00000231621	AC013264.2	CD8_S100B	2	chr2_198172148_T_G_b37	rs1366836	109433	744	0.379205	0.456398	0.0379413	3.03218e-29	1.06384e-23	1.02592	53.0062	0	linear
ENSG00000226124	FTCDNL1	CD8_S100B	2	chr2_200628500_G_A_b37	rs13008446	-87396	711	0.637615	-0.143395	0.0298646	2.05612e-06	0.0166534	0.986738	48.1597	0	linear
ENSG00000240344	PPIL3	CD8_S100B	2	chr2_201754063_T_C_b37	rs7559150	37	454	0.231397	-0.413998	0.0459349	4.65053e-18	2.01534e-12	0.994643	76.2847	0	linear
ENSG00000064012	CASP8	CD8_S100B	2	chr2_202162811_A_G_b37	rs13016963	64645	705	0.640673	0.319342	0.0428531	4.13743e-13	2.21669e-08	1.04945	51.4499	0	linear
ENSG00000163599	CTLA4	CD8_S100B	2	chr2_204713891_G_T_b37	rs231811	-18618	851	0.566259	-0.178594	0.0312854	1.93415e-08	0.00078608	1.00839	75.0665	0	linear
ENSG00000115053	NCL	CD8_S100B	2	chr2_232320581_T_G_b37	rs13019380	-8724	189	0.0963303	-0.359103	0.0630406	2.06786e-08	0.000622064	1.04103	103.529	0	linear
ENSG00000186235	AC016757.3	CD8_S100B	2	chr2_239176386_A_G_b37	rs3739064	36068	439	0.223751	0.187681	0.0331203	2.4346e-08	0.0014784	0.978578	98.6022	0	linear
ENSG00000115687	PASK	CD8_S100B	2	chr2_242019288_C_T_b37	rs6437234	-70391	317	0.16157	-0.360721	0.0444846	4.12604e-15	1.57289e-09	0.994252	110.15	0	linear
ENSG00000168385	SEPT2	CD8_S100B	2	chr2_242185654_G_A_b37	rs75590598	-68861	189	0.0963303	0.440045	0.0676475	1.88151e-10	1.21217e-05	1.02722	121.047	0	linear
ENSG00000183891	TTC32	CD8_S100B	2	chr2_20201922_T_C_b37	rs55977150	100175	134	0.0682977	0.445122	0.0794662	3.47376e-08	0.00135675	1.03682	83.8398	0	linear
ENSG00000138031	ADCY3	CD8_S100B	2	chr2_25393722_A_C_b37	rs3754861	251014	132	0.0672783	0.28535	0.0600753	2.62796e-06	0.0219239	1.057	57.0974	0	linear
ENSG00000157992	KRTCAP3	CD8_S100B	2	chr2_27698343_C_G_b37	rs780117	33110	774	0.394495	0.163699	0.0334829	1.34953e-06	0.0127799	0.945928	27.5294	0	linear
ENSG00000172954	LCLAT1	CD8_S100B	2	chr2_30730171_G_C_b37	rs12993078	60079	871	0.556065	-0.19024	0.0371392	4.25952e-07	0.00796836	1.048	119.856	0	linear
ENSG00000236213	AC006369.2	CD8_S100B	2	chr2_37824224_A_C_b37	rs9752750	-3055	857	0.563201	-0.453974	0.0375953	1.98172e-29	6.25534e-24	1.04482	149.625	0	linear
ENSG00000143924	EML4	CD8_S100B	2	chr2_42606773_C_G_b37	rs6751908	210283	894	0.544343	-0.204543	0.0412212	9.4514e-07	0.0167444	1.01466	113.183	0	linear
ENSG00000115944	COX7A2L	CD8_S100B	2	chr2_42608534_T_A_b37	rs2002107	-43694	871	0.556065	-0.200545	0.0352844	2.21733e-08	0.000964209	1.00969	68.0048	0	linear
ENSG00000180398	MCFD2	CD8_S100B	2	chr2_46709686_C_G_b37	rs11888926	-459308	221	0.11264	0.29485	0.0619779	2.5366e-06	0.040451	1.00869	168.02	0	linear
ENSG00000228033	AC010967.2	CD8_S100B	2	chr2_53436121_A_G_b37	rs7561602	298963	651	0.331804	0.163969	0.0242717	3.96749e-11	1.65768e-05	0.977412	50.6375	0	linear
ENSG00000170634	ACYP2	CD8_S100B	2	chr2_54356797_A_T_b37	rs7559380	158822	933	0.475535	-0.292863	0.0399323	9.18369e-13	1.31851e-07	1.00189	87.931	0	linear
ENSG00000169764	UGP2	CD8_S100B	2	chr2_64299138_G_A_b37	rs10186026	231064	176	0.0897044	0.311136	0.067587	5.20587e-06	0.0350137	1.03516	33.7862	0	linear
ENSG00000115956	PLEK	CD8_S100B	2	chr2_68591711_C_T_b37	rs7557983	-594	577	0.294088	0.244302	0.0398004	1.68773e-09	3.68316e-05	1.1149	83.3592	0	linear
ENSG00000163947	ARHGEF3	CD8_S100B	3	chr3_56757717_T_C_b37	rs1489948	-355640	298	0.151886	0.378709	0.0569034	7.4365e-11	3.36341e-06	1.03418	85.4204	0	linear
ENSG00000198919	DZIP3	CD8_S100B	3	chr3_108441584_T_A_b37	rs3886120	133055	558	0.284404	0.21055	0.0437907	1.99242e-06	0.017428	1.01879	47.3674	0	linear
ENSG00000239453	SIDT1-AS1	CD8_S100B	3	chr3_113293438_T_A_b37	rs3773693	-15598	349	0.17788	0.277701	0.0538278	3.53818e-07	0.00572983	1.01125	99.4325	0	linear
ENSG00000160124	CCDC58	CD8_S100B	3	chr3_122095574_C_G_b37	rs12633068	-6504	534	0.272171	0.346044	0.0427452	4.54407e-15	8.61582e-10	0.994446	82.3333	0	linear
ENSG00000272758	RP11-299J3.8	CD8_S100B	3	chr3_122282569_T_C_b37	rs9841897	147515	341	0.173802	-0.236805	0.0451442	2.27562e-07	0.00525442	0.936323	77.2059	0	linear
ENSG00000169087	HSPBAP1	CD8_S100B	3	chr3_122473431_C_G_b37	rs12496372	-39240	430	0.780836	-0.395019	0.0445314	1.39726e-17	7.81375e-12	0.992795	89.8442	0	linear
ENSG00000154917	RAB6B	CD8_S100B	3	chr3_133601021_G_A_b37	rs2715633	-13659	586	0.298675	-0.175082	0.0319916	6.93461e-08	0.00455649	0.942743	111.683	0	linear
ENSG00000129055	ANAPC13	CD8_S100B	3	chr3_134191303_C_A_b37	rs6766897	-14255	609	0.689602	0.230343	0.0435333	1.79837e-07	0.00404747	0.97839	106.648	0	linear
ENSG00000070087	PFN2	CD8_S100B	3	chr3_149587120_C_T_b37	rs7647938	-181455	792	0.40367	0.178678	0.0342646	2.66607e-07	0.00574216	0.983514	122.205	0	linear
ENSG00000144895	EIF2A	CD8_S100B	3	chr3_150302010_C_T_b37	rs14434	37538	281	0.856779	0.414429	0.0547947	1.93411e-13	1.47708e-08	1.07515	104.77	0	linear
ENSG00000243926	TIPARP-AS1	CD8_S100B	3	chr3_156470572_A_G_b37	rs13063433	78405	408	0.207951	-0.208608	0.043713	2.36381e-06	0.0228267	1.02189	68.4242	0	linear
ENSG00000254999	BRK1	CD8_S100B	3	chr3_10157368_C_T_b37	rs7645759	92	245	0.124873	-0.29682	0.0518545	1.77502e-08	0.000520294	1.08049	117.241	0	linear
ENSG00000270141	TERC	CD8_S100B	3	chr3_169607319_G_T_b37	rs113822031	124471	99	0.0504587	0.254303	0.0532221	2.29809e-06	0.0427858	0.939699	51.8282	0	linear
ENSG00000173890	GPR160	CD8_S100B	3	chr3_169767021_T_C_b37	rs6788950	11304	801	0.408257	0.227571	0.0349192	1.74716e-10	6.30546e-06	1.00544	99.7015	0	linear
ENSG00000213132	AC022498.1	CD8_S100B	3	chr3_187906285_G_T_b37	rs4686477	9954	198	0.100917	0.220091	0.0354013	1.06227e-09	0.000231905	0.992481	75.5457	0	linear
ENSG00000242086	LINC00969	CD8_S100B	3	chr3_195317047_G_A_b37	rs9886966	-67886	870	0.443425	0.277307	0.0423922	1.5042e-10	9.4753e-06	1.03468	80.0348	0	linear
ENSG00000154814	OXNAD1	CD8_S100B	3	chr3_16381111_C_A_b37	rs490059	74405	597	0.695719	0.185578	0.0373148	8.94379e-07	0.0195102	1.05683	106.937	0	linear
ENSG00000271964	RP11-415F23.2	CD8_S100B	3	chr3_16358902_A_G_b37	rs2280247	2956	277	0.141182	0.297344	0.0506447	7.81328e-09	0.000584522	0.98245	133.516	0	linear
ENSG00000151092	NGLY1	CD8_S100B	3	chr3_25963540_G_C_b37	rs9968204	132010	122	0.0621814	0.429517	0.0831412	3.41379e-07	0.00634574	0.981105	88.5721	0	linear
ENSG00000272282	RP11-222K16.2	CD8_S100B	3	chr3_27759404_C_T_b37	rs2581183	5003	375	0.191131	0.24861	0.0478828	2.99208e-07	0.00475697	1.05472	83.1302	0	linear
ENSG00000187118	CMC1	CD8_S100B	3	chr3_28286261_C_T_b37	rs10510607	3175	351	0.178899	0.285859	0.0511598	3.74429e-08	0.00119245	1.02109	77.3111	0	linear
ENSG00000170293	CMTM8	CD8_S100B	3	chr3_32286791_G_A_b37	rs7632486	6620	327	0.833333	-0.393491	0.0492401	9.61198e-15	5.42717e-09	0.984606	143.492	0	linear
ENSG00000153551	CMTM7	CD8_S100B	3	chr3_32501901_T_C_b37	rs80258271	68738	171	0.087156	-0.352007	0.0744291	2.89432e-06	0.0417897	0.980326	215.139	0	linear
ENSG00000168028	RPSA	CD8_S100B	3	chr3_39447788_A_G_b37	rs28576532	-392	310	0.158002	0.261007	0.0373183	8.6417e-12	5.82944e-07	1.06532	47.1593	0	linear
ENSG00000188846	RPL14	CD8_S100B	3	chr3_40438120_C_T_b37	rs75965075	-60663	142	0.0723751	0.245003	0.0432562	2.47033e-08	0.000298388	1.00644	39.7789	0	linear
ENSG00000233276	GPX1	CD8_S100B	3	chr3_49350033_A_C_b37	rs35446411	-46000	298	0.151886	-0.218775	0.0507497	1.93458e-05	0.0358979	1.00314	16.968	0	linear
ENSG00000179564	LSMEM2	CD8_S100B	3	chr3_49830032_C_T_b37	rs61745903	-486426	107	0.0545362	0.152999	0.0318939	2.09935e-06	0.0376535	0.879656	17.3159	0	linear
ENSG00000243224	RP5-1157M23.2	CD8_S100B	3	chr3_52275476_G_A_b37	rs115588211	2202	101	0.0514781	0.247131	0.0549933	8.58608e-06	0.0397764	0.968024	51.2104	0	linear
ENSG00000164088	PPM1M	CD8_S100B	3	chr3_52308845_C_G_b37	rs6445358	29004	933	0.475535	-0.203884	0.0390067	2.50389e-07	0.00186867	1.02242	52.0955	0	linear
ENSG00000196810	CTBP1-AS2	CD8_S100B	4	chr4_1243877_C_T_b37	rs2878539	789	827	0.421509	0.186918	0.0396421	3.09569e-06	0.0480128	1.00611	120.146	0	linear
ENSG00000244459	RP11-1398P2.1	CD8_S100B	4	chr4_1608224_G_A_b37	rs12501769	26244	861	0.561162	0.1954	0.0373665	2.47367e-07	0.00411308	1.04318	101.871	0	linear
ENSG00000145365	TIFA	CD8_S100B	4	chr4_113187346_A_G_b37	rs6835890	-19713	970	0.494393	-0.18845	0.0397737	2.77865e-06	0.0264775	0.986858	61.3708	0	linear
ENSG00000269893	SNHG8	CD8_S100B	4	chr4_119231736_T_C_b37	rs788649	31872	794	0.404689	0.61324	0.0323804	6.14433e-59	1.41327e-50	1.00447	34.2671	0	linear
ENSG00000145390	USP53	CD8_S100B	4	chr4_120114100_C_G_b37	rs11729857	-19691	228	0.116208	0.571297	0.0611228	3.35129e-19	2.40879e-13	1.0165	48.6014	0	linear
ENSG00000197465	GYPE	CD8_S100B	4	chr4_144950193_A_G_b37	rs12499639	123477	145	0.0739042	0.135985	0.0249684	7.98097e-08	0.00712237	0.88032	25.1325	0	linear
ENSG00000071205	ARHGAP10	CD8_S100B	4	chr4_148981794_T_A_b37	rs13110548	328580	811	0.586646	0.176904	0.0385138	5.45714e-06	0.0350396	1.03027	78.8239	0	linear
ENSG00000145425	RPS3A	CD8_S100B	4	chr4_151815783_T_C_b37	rs1201214	-204942	102	0.0519878	-0.547838	0.0513406	5.56487e-24	2.16709e-18	0.992295	31.6374	0	linear
ENSG00000245954	RP11-18H21.1	CD8_S100B	4	chr4_153022375_G_A_b37	rs13140099	469	530	0.270133	-0.499765	0.0422629	1.95847e-28	8.88957e-23	1.02533	70.6711	0	linear
ENSG00000164323	KIAA1430	CD8_S100B	4	chr4_186123731_G_T_b37	rs3108296	-6927	638	0.674822	-0.251513	0.0436109	1.3981e-08	0.000596529	0.999772	269.273	0	linear
ENSG00000145220	LYAR	CD8_S100B	4	chr4_4268315_G_C_b37	rs2980088	-23581	571	0.70897	-0.158137	0.033107	2.31592e-06	0.0325906	1.02737	192.986	0	linear
ENSG00000168824	NSG1	CD8_S100B	4	chr4_4353086_A_G_b37	rs2369105	3219	445	0.773191	0.686842	0.0425361	1.21306e-46	6.76349e-40	1.03884	110.051	0	linear
ENSG00000152969	JAKMIP1	CD8_S100B	4	chr4_6179711_C_T_b37	rs60046962	-22607	906	0.538226	-0.204736	0.0358321	1.87904e-08	0.00132274	0.999564	343.177	0	linear
ENSG00000047662	FAM184B	CD8_S100B	4	chr4_17652526_T_A_b37	rs6833808	-130609	769	0.608053	-0.515694	0.0321123	2.95178e-46	4.96017e-40	1.04625	67.6247	0	linear
ENSG00000196355	AC021860.1	CD8_S100B	4	chr4_38674728_A_T_b37	rs10032639	8298	440	0.224261	0.199107	0.041444	2.02943e-06	0.0343681	1.05812	112.31	0	linear
ENSG00000121895	TMEM156	CD8_S100B	4	chr4_39038665_C_T_b37	rs6819988	4123	842	0.570846	0.300684	0.0395406	1.45729e-13	3.26593e-08	0.999688	91.0271	0	linear
ENSG00000128039	SRD5A3	CD8_S100B	4	chr4_56217015_C_T_b37	rs36110240	4739	311	0.158512	0.244934	0.0491709	8.60049e-07	0.0162043	0.982213	117.247	0	linear
ENSG00000171476	HOPX	CD8_S100B	4	chr4_57624491_A_C_b37	rs4864602	76426	427	0.217635	-0.197499	0.039756	9.19061e-07	0.018987	1.06842	108.725	0	linear
ENSG00000260265	RP11-44F21.5	CD8_S100B	4	chr4_76069210_G_A_b37	rs1497221	59283	230	0.117227	0.182015	0.0227949	1.00592e-14	2.75728e-07	0.86903	30.6854	0	linear
ENSG00000138757	G3BP2	CD8_S100B	4	chr4_76593967_C_G_b37	rs34659736	-55742	716	0.364934	-0.202859	0.0420094	1.80351e-06	0.0182917	1.04642	62.1293	0	linear
ENSG00000138744	NAAA	CD8_S100B	4	chr4_76859615_A_T_b37	rs13138223	-2589	726	0.370031	0.205988	0.0437198	3.1484e-06	0.0318182	1.0038	62.1123	0	linear
ENSG00000138764	CCNG2	CD8_S100B	4	chr4_78081744_G_C_b37	rs28648488	3440	837	0.426606	0.264314	0.0378754	9.55817e-12	2.36459e-06	0.930762	146.53	0	linear
ENSG00000138767	CNOT6L	CD8_S100B	4	chr4_78836186_A_G_b37	rs73827456	95417	272	0.138634	0.277508	0.0613808	7.58964e-06	0.0407703	1.04505	75.6349	0	linear
ENSG00000145284	SCD5	CD8_S100B	4	chr4_83755424_C_T_b37	rs4484290	35414	398	0.797146	-0.262595	0.0380047	1.4902e-11	1.76045e-06	0.987948	79.2943	0	linear
ENSG00000251022	THAP9-AS1	CD8_S100B	4	chr4_83755424_C_T_b37	rs4484290	-66689	398	0.797146	0.239283	0.0493201	1.61685e-06	0.0178916	1.05443	100.566	0	linear
ENSG00000249915	PDCD6	CD8_S100B	5	chr5_281213_C_T_b37	rs28430503	9477	142	0.0723751	0.395759	0.0772319	4.21771e-07	0.00671331	1.07654	35.1911	0	linear
ENSG00000180104	EXOC3	CD8_S100B	5	chr5_435626_A_G_b37	rs11740891	-7647	934	0.476045	0.223535	0.0383903	1.02587e-08	0.000351953	1.01594	57.1257	0	linear
ENSG00000113504	SLC12A7	CD8_S100B	5	chr5_1104938_C_T_b37	rs35188965	-7212	813	0.585627	-0.236413	0.0337151	7.69006e-12	6.95559e-07	1.03901	191.414	0	linear
ENSG00000172795	DCP2	CD8_S100B	5	chr5_112347710_T_C_b37	rs7721666	35311	521	0.734455	-0.22109	0.047549	4.20298e-06	0.0417493	1.0032	68.1022	0	linear
ENSG00000164615	CAMLG	CD8_S100B	5	chr5_134052008_A_C_b37	rs79082746	-22183	225	0.114679	0.34795	0.0618134	2.98932e-08	0.000559928	1.03497	72.1479	0	linear
ENSG00000249593	CTB-46B19.2	CD8_S100B	5	chr5_138311310_A_T_b37	rs56162049	-37026	111	0.0565749	0.16682	0.0320696	2.84658e-07	0.0128866	0.838006	19.4245	0	linear
ENSG00000158497	HMHB1	CD8_S100B	5	chr5_143232206_G_A_b37	rs2544838	40480	221	0.11264	0.101001	0.0187804	1.14386e-07	0.0313116	0.782454	28.9728	0	linear
ENSG00000176049	JAKMIP2	CD8_S100B	5	chr5_147162475_G_A_b37	rs2436340	137	718	0.365953	0.188176	0.0356314	1.89368e-07	0.00337431	0.960041	131.397	0	linear
ENSG00000197043	ANXA6	CD8_S100B	5	chr5_150535013_C_T_b37	rs2303038	-2430	421	0.214577	0.329464	0.0449146	9.10012e-13	4.41573e-08	1.09221	120.45	0	linear
ENSG00000182230	FAM153B	CD8_S100B	5	chr5_175597080_A_G_b37	rs6556243	109388	927	0.527523	0.242678	0.0333979	1.44466e-12	3.8288e-07	0.964605	61.5314	0	linear
ENSG00000146066	HIGD2A	CD8_S100B	5	chr5_175811133_T_C_b37	rs1065212	-4615	151	0.0769623	-0.419349	0.0645828	2.02199e-10	3.71029e-06	1.06741	87.6442	0	linear
ENSG00000246334	PRR7-AS1	CD8_S100B	5	chr5_176870700_T_C_b37	rs2630767	-4000	860	0.561672	0.344627	0.0355286	1.94018e-20	8.90245e-15	0.99943	44.8516	0	linear
ENSG00000213316	LTC4S	CD8_S100B	5	chr5_179011029_G_A_b37	rs7710813	-209957	928	0.472987	-0.171031	0.0355564	1.97311e-06	0.0350244	1.00642	170.49	0	linear
ENSG00000248874	C5orf17	CD8_S100B	5	chr5_23491428_G_T_b37	rs77446464	-460029	102	0.0519878	0.295302	0.0496915	5.21077e-09	0.00034457	0.926269	42.394	0	linear
ENSG00000161055	SCGB3A1	CD8_S100B	5	chr5_180007386_A_G_b37	rs7730055	-11154	201	0.897554	-1.20679	0.0434492	1.67158e-95	4.71774e-85	0.999743	152.567	0	linear
ENSG00000134363	FST	CD8_S100B	5	chr5_52773891_A_G_b37	rs13173929	-2348	145	0.0739042	0.180711	0.0338005	1.34967e-07	0.0138022	0.876987	42.5391	0	linear
ENSG00000155542	SETD9	CD8_S100B	5	chr5_56224714_T_C_b37	rs252893	19627	460	0.765545	0.225805	0.039504	1.85595e-08	0.000595871	1.00292	192.04	0	linear
ENSG00000250081	CTD-2116N20.1	CD8_S100B	5	chr5_64944445_T_C_b37	rs166329	161570	695	0.64577	-0.109379	0.0199575	6.65065e-08	0.00446921	0.943599	34.198	0	linear
ENSG00000123219	CENPK	CD8_S100B	5	chr5_64902091_C_T_b37	rs154940	43093	692	0.647299	-0.648435	0.0353789	3.00826e-56	8.43041e-50	1.04442	48.206	0	linear
ENSG00000145736	GTF2H2	CD8_S100B	5	chr5_70309998_C_G_b37	rs28478097	-53481	737	0.624363	-0.235469	0.0412002	1.86404e-08	2.18409e-05	1.01991	12.1005	0	linear
ENSG00000145741	BTF3	CD8_S100B	5	chr5_72674031_G_A_b37	rs10942655	-120202	111	0.0565749	-0.362029	0.0616437	7.73757e-09	0.000270086	1.03459	91.3578	0	linear
ENSG00000164346	NSA2	CD8_S100B	5	chr5_74136199_T_C_b37	rs9765469	73382	262	0.133537	0.498262	0.0499055	1.87044e-21	1.07547e-15	1.02522	90.0406	0	linear
ENSG00000250802	ZBED3-AS1	CD8_S100B	5	chr5_76229072_T_G_b37	rs1700692	-153493	117	0.059633	0.187385	0.0358647	2.53142e-07	0.015428	0.988616	63.7851	0	linear
ENSG00000171530	TBCA	CD8_S100B	5	chr5_77071703_G_T_b37	rs254415	-92901	588	0.299694	-0.346316	0.0363058	7.17458e-20	1.09159e-14	1.06438	91.3339	0	linear
ENSG00000145757	SPATA9	CD8_S100B	5	chr5_94975245_C_T_b37	rs13166682	-59170	623	0.317533	0.080064	0.0154	2.88867e-07	0.0318182	0.880896	25.648	0	linear
ENSG00000153113	CAST	CD8_S100B	5	chr5_95990057_C_T_b37	rs10075736	129086	313	0.159531	0.348131	0.0559902	1.05798e-09	4.81476e-05	1.02054	71.1114	0	linear
ENSG00000164308	ERAP2	CD8_S100B	5	chr5_96330966_T_C_b37	rs27436	119323	847	0.568298	-0.602274	0.0371497	6.30993e-47	1.58173e-39	0.992672	117.193	0	linear
ENSG00000124570	SERPINB6	CD8_S100B	6	chr6_2919494_G_T_b37	rs3851508	-52596	529	0.269623	-0.403793	0.0444566	2.69119e-18	2.59194e-13	1.0859	154.28	0	linear
ENSG00000124588	NQO2	CD8_S100B	6	chr6_3024583_T_G_b37	rs62392501	36362	348	0.82263	-0.299828	0.0515059	1.03446e-08	0.000649362	1.01925	127.707	0	linear
ENSG00000272277	RP1-40E16.12	CD8_S100B	6	chr6_3072000_T_C_b37	rs10458070	2872	780	0.602446	-0.183387	0.0350527	2.44235e-07	0.00589488	1.06002	189.726	0	linear
ENSG00000214113	LYRM4	CD8_S100B	6	chr6_5260694_C_T_b37	rs111557465	-478	157	0.0800204	0.470421	0.0730796	2.84564e-10	1.79391e-05	1.04041	118.003	0	linear
ENSG00000198937	CCDC167	CD8_S100B	6	chr6_37486310_A_G_b37	rs1757178	18612	682	0.652396	0.434465	0.0399413	9.23061e-25	1.47333e-19	1.03945	198.269	0	linear
ENSG00000112139	MDGA1	CD8_S100B	6	chr6_37669641_G_A_b37	rs4711510	2559	949	0.51631	-0.151643	0.0292032	2.98254e-07	0.0126029	0.95536	85.576	0	linear
ENSG00000124587	PEX6	CD8_S100B	6	chr6_42904274_G_T_b37	rs6458312	-42684	852	0.565749	0.227281	0.0371413	1.88361e-09	6.44017e-05	0.999516	76.5683	0	linear
ENSG00000096080	MRPS18A	CD8_S100B	6	chr6_43813341_C_T_b37	rs62401199	157813	319	0.162589	0.267743	0.0513401	2.66022e-07	0.00601822	0.995203	172.272	0	linear
ENSG00000236016	RP1-3J17.3	CD8_S100B	6	chr6_86342679_G_A_b37	rs12212560	2599	745	0.379715	0.363634	0.038954	3.68011e-19	5.25261e-14	1.04096	38.3503	0	linear
ENSG00000228439	TSTD3	CD8_S100B	6	chr6_100017156_T_C_b37	rs330873	48587	561	0.714067	-0.193928	0.0364709	1.57032e-07	0.00482845	1.03837	54.6793	0	linear
ENSG00000197498	RPF2	CD8_S100B	6	chr6_111233767_C_T_b37	rs61687906	-69451	238	0.121305	-0.296156	0.0588146	6.57983e-07	0.00737533	1.01667	47.3165	0	linear
ENSG00000188820	FAM26F	CD8_S100B	6	chr6_116783330_G_A_b37	rs1057192	797	460	0.234455	-0.399676	0.0440021	2.68567e-18	2.07227e-12	1.00127	43.5546	0	linear
ENSG00000196911	KPNA5	CD8_S100B	6	chr6_116625325_G_C_b37	rs6904698	-377025	542	0.276249	-0.195571	0.043246	7.54821e-06	0.0490471	1.003	48.1493	0	linear
ENSG00000111912	NCOA7	CD8_S100B	6	chr6_126163537_C_T_b37	rs674859	61230	591	0.301223	0.203321	0.0452008	8.41875e-06	0.0440281	1.02908	68.2225	0	linear
ENSG00000198945	L3MBTL3	CD8_S100B	6	chr6_130374461_T_A_b37	rs7740107	39617	554	0.717635	-0.217527	0.0422364	3.70027e-07	0.00802092	1.08741	85.5956	0	linear
ENSG00000164483	SAMD3	CD8_S100B	6	chr6_130506382_A_C_b37	rs7749850	-180188	912	0.535168	-0.190424	0.036767	3.19398e-07	0.00744294	0.999499	86.0579	0	linear
ENSG00000146409	SLC18B1	CD8_S100B	6	chr6_133152675_C_A_b37	rs10457595	32974	130	0.0662589	-0.349743	0.0751091	4.07339e-06	0.0366156	1.05549	95.5109	0	linear
ENSG00000112306	RPS12	CD8_S100B	6	chr6_133120782_A_C_b37	rs62425109	-14798	109	0.0555556	0.22904	0.0447502	4.35041e-07	0.0070328	1.06245	76.5222	0	linear
ENSG00000135541	AHI1	CD8_S100B	6	chr6_135818897_C_A_b37	rs13197384	-17	664	0.33843	-0.282898	0.0400323	5.38809e-12	4.97254e-07	0.988438	62.982	0	linear
ENSG00000272189	RP3-325F22.5	CD8_S100B	6	chr6_136672387_A_C_b37	rs6899964	-199412	351	0.821101	0.229896	0.043491	1.8466e-07	0.00202281	0.934619	71.0304	0	linear
ENSG00000051620	HEBP2	CD8_S100B	6	chr6_138708184_C_A_b37	rs9495063	-16484	115	0.0586137	-0.471413	0.0902321	2.53575e-07	0.00876765	0.982278	112.296	0	linear
ENSG00000112096	SOD2	CD8_S100B	6	chr6_160076945_G_A_b37	rs111962240	-106616	99	0.0504587	0.492631	0.0910955	9.77825e-08	0.00306588	0.998272	101.36	0	linear
ENSG00000112110	MRPL18	CD8_S100B	6	chr6_160148935_T_C_b37	rs1535475	-61909	422	0.784913	-0.239618	0.0486185	1.11369e-06	0.0164773	1.04023	119.632	0	linear
ENSG00000026297	RNASET2	CD8_S100B	6	chr6_167413539_T_C_b37	rs12212247	42867	892	0.454638	-0.449572	0.0394043	8.3912e-27	2.13328e-21	1.06459	144.696	0	linear
ENSG00000130023	ERMARD	CD8_S100B	6	chr6_169741858_T_C_b37	rs7452203	-409860	659	0.335882	0.162941	0.0343507	2.70888e-06	0.0406804	1.04113	75.3746	0	linear
ENSG00000079691	LRRC16A	CD8_S100B	6	chr6_25398426_T_C_b37	rs9348676	119120	574	0.292559	0.175425	0.0346047	5.55522e-07	0.011528	1.03386	93.184	0	linear
ENSG00000186470	BTN3A2	CD8_S100B	6	chr6_26372427_A_G_b37	rs9379863	7040	242	0.123344	-0.869112	0.0544624	8.16616e-46	2.72384e-39	1.0271	41.2478	0	linear
ENSG00000112763	BTN2A1	CD8_S100B	6	chr6_26478825_G_C_b37	rs6926677	20675	334	0.170234	0.28537	0.054084	1.94103e-07	0.00212486	1.04481	37.7457	0	linear
ENSG00000196787	HIST1H2AG	CD8_S100B	6	chr6_27441723_T_A_b37	rs149866169	340891	208	0.106014	0.248809	0.0557376	9.82445e-06	0.0326511	1.04651	22.7163	0	linear
ENSG00000204644	ZFP57	CD8_S100B	6	chr6_29607047_G_A_b37	rs3095266	-41840	401	0.204383	0.321998	0.0345942	4.5655e-19	2.72232e-12	0.980989	34.9658	0	linear
ENSG00000204642	HLA-F	CD8_S100B	6	chr6_29672643_T_G_b37	rs2394659	-17909	579	0.704893	-0.287761	0.0410547	7.83571e-12	4.06052e-06	0.953286	38.1185	0	linear
ENSG00000204632	HLA-G	CD8_S100B	6	chr6_29914104_G_A_b37	rs2523953	119360	316	0.16106	0.537658	0.0454257	1.77412e-28	7.31733e-21	1.01129	28.0305	0	linear
ENSG00000206503	HLA-A	CD8_S100B	6	chr6_29919779_C_A_b37	rs7747253	10742	957	0.512232	0.256654	0.0280316	1.51784e-18	7.3754e-12	0.992412	29.546	0	linear
ENSG00000272501	XXbac-BPG299F13.17	CD8_S100B	6	chr6_31154620_T_C_b37	rs6921663	-11194	420	0.214067	0.955467	0.0395118	2.2261e-81	6.87689e-69	0.992467	54.0794	0	linear
ENSG00000204525	HLA-C	CD8_S100B	6	chr6_31240692_G_A_b37	rs2395471	810	718	0.365953	0.34603	0.0280157	1.54203e-30	4.25065e-23	1.03055	56.7891	0	linear
ENSG00000234745	HLA-B	CD8_S100B	6	chr6_31236467_G_T_b37	rs2524096	-88498	828	0.422018	0.623324	0.028714	5.39074e-71	2.38101e-62	1.04547	50.441	0	linear
ENSG00000272221	XXbac-BPG181B23.7	CD8_S100B	6	chr6_31358955_A_T_b37	rs9348866	-4317	793	0.404179	-0.156027	0.0299707	2.78672e-07	0.0216546	1.00055	36.8764	0	linear
ENSG00000204516	MICB	CD8_S100B	6	chr6_31096128_G_C_b37	rs3909111	-366530	143	0.0728848	-0.383852	0.0734865	2.54902e-07	0.014654	0.974739	67.2458	0	linear
ENSG00000204482	LST1	CD8_S100B	6	chr6_31555130_A_G_b37	rs2256965	1229	797	0.593782	0.219723	0.0401475	6.92941e-08	0.00446921	1.08062	37.0855	0	linear
ENSG00000204472	AIF1	CD8_S100B	6	chr6_31583827_T_G_b37	rs2259571	866	689	0.351172	0.189468	0.0302077	7.66296e-10	0.000134929	1.01545	45.336	0	linear
ENSG00000198502	HLA-DRB5	CD8_S100B	6	chr6_32608251_C_G_b37	rs28383408	110187	683	0.348114	0.394825	0.0394513	1.53483e-21	4.10159e-15	1.03616	63.0872	0	linear
ENSG00000196126	HLA-DRB1	CD8_S100B	6	chr6_32611590_G_A_b37	rs5002178	53965	659	0.664118	-0.231036	0.0440754	2.31921e-07	0.00881459	1.05315	79.0415	0	linear
ENSG00000196735	HLA-DQA1	CD8_S100B	6	chr6_32652620_G_A_b37	rs9275160	56664	699	0.356269	0.227373	0.0387022	7.6496e-09	0.000694144	1.05793	66.2905	0	linear
ENSG00000179344	HLA-DQB1	CD8_S100B	6	chr6_32586236_C_A_b37	rs11751024	-49924	796	0.405708	0.307827	0.0396061	4.5365e-14	3.28588e-08	0.999712	86.1265	0	linear
ENSG00000237541	HLA-DQA2	CD8_S100B	6	chr6_32577973_T_G_b37	rs532965	-131146	380	0.19368	0.574878	0.0392674	4.22792e-40	2.2652e-32	1.05999	43.3197	0	linear
ENSG00000240065	PSMB9	CD8_S100B	6	chr6_32893687_A_C_b37	rs28744291	81774	510	0.259939	0.236364	0.0438075	1.04358e-07	0.00492323	1.03874	79.3946	0	linear
ENSG00000223865	HLA-DPB1	CD8_S100B	6	chr6_33048663_G_A_b37	rs1042153	4960	397	0.202345	0.230303	0.0483359	2.45024e-06	0.036943	1.06	122.074	0	linear
ENSG00000231500	RPS18	CD8_S100B	6	chr6_33308380_G_A_b37	rs112199989	68593	139	0.0708461	-0.739103	0.039832	2.99665e-57	1.76313e-50	1.05211	86.0082	0	linear
ENSG00000124614	RPS10	CD8_S100B	6	chr6_34399872_G_A_b37	rs9394215	5970	350	0.821611	-0.539333	0.0357281	4.61004e-42	1.45303e-36	1.04688	79.6615	0	linear
ENSG00000198755	RPL10A	CD8_S100B	6	chr6_35439932_T_C_b37	rs12525930	3747	826	0.579001	-0.157618	0.0227879	1.42303e-11	1.08193e-06	0.982264	56.2527	0	linear
ENSG00000272968	RBAK-RBAKDN	CD8_S100B	7	chr7_5024540_G_A_b37	rs9689983	1191	135	0.0688073	-0.390876	0.0803923	1.53709e-06	0.0366156	1.03036	136.782	0	linear
ENSG00000130429	ARPC1B	CD8_S100B	7	chr7_98963340_C_T_b37	rs10268984	-8532	130	0.0662589	0.303654	0.065519	4.50867e-06	0.0189935	1.0461	40.8306	0	linear
ENSG00000121716	PILRB	CD8_S100B	7	chr7_99961194_A_G_b37	rs6955367	27457	376	0.191641	0.608904	0.0491631	1.12319e-30	1.2601e-24	1.03014	35.3079	0	linear
ENSG00000214253	FIS1	CD8_S100B	7	chr7_100897679_C_T_b37	rs10254892	2082	121	0.0616718	-0.392981	0.0827009	2.60367e-06	0.0342801	1.04654	107.276	0	linear
ENSG00000168255	POLR2J3	CD8_S100B	7	chr7_102111936_G_A_b37	rs60871950	-101167	916	0.466871	0.189493	0.0413155	5.62984e-06	0.0323103	1.02319	39.5634	0	linear
ENSG00000267368	UPK3BL	CD8_S100B	7	chr7_102332238_A_G_b37	rs62483497	49000	645	0.671254	-0.114013	0.0229477	9.16285e-07	0.0167444	0.895921	35.6298	0	linear
ENSG00000164597	COG5	CD8_S100B	7	chr7_107283069_T_C_b37	rs2204833	78110	442	0.77472	-0.311155	0.0425687	1.08238e-12	5.4271e-08	1.03838	80.7392	0	linear
ENSG00000091136	LAMB1	CD8_S100B	7	chr7_107574784_G_A_b37	rs2237685	-68916	814	0.414883	-0.25246	0.0307978	2.17102e-15	4.58421e-10	1.02613	90.0719	0	linear
ENSG00000128534	NAA38	CD8_S100B	7	chr7_117859904_G_A_b37	rs6964911	35818	665	0.66106	-0.31271	0.0422541	5.85811e-13	4.8869e-08	0.965396	52.5617	0	linear
ENSG00000158525	CPA5	CD8_S100B	7	chr7_130008015_T_C_b37	rs17164864	23385	418	0.213048	0.686365	0.0341254	4.33483e-64	1.89664e-54	0.97492	84.7439	0	linear
ENSG00000273319	RP11-138A9.2	CD8_S100B	7	chr7_130626948_C_T_b37	rs12533527	5725	291	0.148318	0.297388	0.0606201	1.24431e-06	0.0241874	0.953822	139.255	0	linear
ENSG00000105939	ZC3HAV1	CD8_S100B	7	chr7_138735512_A_C_b37	rs10273974	-58953	970	0.494393	-0.36492	0.038851	2.31992e-19	8.16912e-14	1.02755	119.695	0	linear
ENSG00000171130	ATP6V0E2	CD8_S100B	7	chr7_149573456_C_A_b37	rs4281041	3399	771	0.607034	-0.185619	0.0380637	1.43374e-06	0.0166778	1.00292	82.8544	0	linear
ENSG00000127399	LRRC61	CD8_S100B	7	chr7_150041836_T_G_b37	rs6964110	22108	486	0.247706	0.198198	0.0409424	1.70236e-06	0.0169519	0.993573	115.845	0	linear
ENSG00000122674	CCZ1	CD8_S100B	7	chr7_5942162_T_C_b37	rs67211807	3797	281	0.143221	-0.275415	0.0575703	2.23516e-06	0.0264775	1.0565	119.75	0	linear
ENSG00000136238	RAC1	CD8_S100B	7	chr7_6397141_C_A_b37	rs7805985	-17013	958	0.488277	0.303051	0.0399873	1.74005e-13	7.99073e-09	1.09659	78.5436	0	linear
ENSG00000136240	KDELR2	CD8_S100B	7	chr7_6502367_T_C_b37	rs6796	-21506	558	0.284404	-0.358312	0.0438803	2.73341e-15	2.25668e-10	1.08879	59.5281	0	linear
ENSG00000146574	CCZ1B	CD8_S100B	7	chr7_6885171_C_T_b37	rs7798575	18770	878	0.447503	-0.377848	0.0370445	3.08156e-22	9.11311e-17	1.0645	87.9321	0	linear
ENSG00000146918	NCAPG2	CD8_S100B	7	chr7_158478691_C_T_b37	rs73165344	-18829	152	0.077472	0.460596	0.0564142	2.75583e-15	9.0166e-10	0.99638	97.5685	0	linear
ENSG00000196683	TOMM7	CD8_S100B	7	chr7_22852499_C_T_b37	rs2240728	-9971	612	0.311927	-0.638502	0.028302	1.26812e-74	4.78495e-66	0.992036	134.929	0	linear
ENSG00000136250	AOAH	CD8_S100B	7	chr7_36763672_C_T_b37	rs2228410	-482	668	0.340469	-0.282229	0.0397291	4.22801e-12	4.97254e-07	1.0427	106.836	0	linear
ENSG00000106591	MRPL32	CD8_S100B	7	chr7_43443567_C_T_b37	rs6963606	471768	481	0.245158	0.206635	0.0454508	6.7652e-06	0.0492686	1.05505	99.4701	0	linear
ENSG00000136279	DBNL	CD8_S100B	7	chr7_44096695_G_C_b37	rs41279609	12456	128	0.0652396	-0.392069	0.0807677	1.59633e-06	0.0164773	1.03076	73.3151	0	linear
ENSG00000122678	POLM	CD8_S100B	7	chr7_44093517_T_C_b37	rs141574506	-28622	179	0.0912334	0.353276	0.069636	5.45147e-07	0.00679615	1.04234	63.0827	0	linear
ENSG00000196262	PPIA	CD8_S100B	7	chr7_44843710_A_G_b37	rs4724327	7431	195	0.0993884	0.422061	0.0494189	1.71668e-16	2.80322e-11	1.04279	79.032	0	linear
ENSG00000146733	PSPH	CD8_S100B	7	chr7_55824205_A_G_b37	rs10899768	-295092	335	0.170744	0.280417	0.037211	2.33489e-13	1.14106e-08	1.06535	55.1796	0	linear
ENSG00000106153	CHCHD2	CD8_S100B	7	chr7_56176101_C_T_b37	rs2908547	1832	429	0.781346	-0.252253	0.0397823	5.08497e-10	1.40044e-05	1.0571	44.4392	0	linear
ENSG00000237310	GS1-124K5.4	CD8_S100B	7	chr7_66048966_A_G_b37	rs10281499	90273	697	0.64475	-0.165719	0.036251	6.03206e-06	0.0176876	0.984353	17.615	0	linear
ENSG00000272831	RP11-792A8.4	CD8_S100B	7	chr7_66129744_C_T_b37	rs2286685	-75628	110	0.0560652	0.393316	0.0860499	6.04984e-06	0.0292893	0.999918	26.2178	0	linear
ENSG00000127952	STYXL1	CD8_S100B	7	chr7_75805689_C_A_b37	rs117892182	128367	215	0.109582	0.292289	0.0591519	1.04618e-06	0.0116558	1.14141	61.3021	0	linear
ENSG00000188372	ZP3	CD8_S100B	7	chr7_76207594_C_T_b37	rs17718068	180759	614	0.312946	0.224471	0.0349069	2.96014e-10	1.81207e-05	0.977051	52.0339	0	linear
ENSG00000146707	POMZP3	CD8_S100B	7	chr7_76179719_C_A_b37	rs146021635	-76859	415	0.211519	0.250763	0.0431308	1.07701e-08	0.000419663	0.984618	49.5333	0	linear
ENSG00000135205	CCDC146	CD8_S100B	7	chr7_76820954_A_G_b37	rs12704822	69203	341	0.173802	-0.251015	0.0467687	1.21096e-07	0.0030283	1.0551	55.8807	0	linear
ENSG00000127951	FGL2	CD8_S100B	7	chr7_76829275_A_G_b37	rs3093273	132	158	0.0805301	0.322244	0.0563601	1.83994e-08	0.000610634	1.04181	58.419	0	linear
ENSG00000075213	SEMA3A	CD8_S100B	7	chr7_83943494_A_G_b37	rs34710529	-178546	130	0.0662589	0.157264	0.0311699	6.26224e-07	0.0286751	0.851002	21.3555	0	linear
ENSG00000104714	ERICH1	CD8_S100B	8	chr8_606117_G_A_b37	rs1669681	-81989	738	0.376147	-0.217241	0.0434126	7.68379e-07	0.0178916	1.08565	157.691	0	linear
ENSG00000253982	CTD-2336O2.1	CD8_S100B	8	chr8_1735696_A_G_b37	rs62476926	23028	159	0.0810398	0.355401	0.0734561	1.72405e-06	0.045439	1.03424	274.148	0	linear
ENSG00000036448	MYOM2	CD8_S100B	8	chr8_2082245_G_A_b37	rs36098404	89090	127	0.0647299	0.511103	0.0680422	2.75746e-13	8.51232e-08	1.00623	250.232	0	linear
ENSG00000175806	MSRA	CD8_S100B	8	chr8_10131636_A_G_b37	rs2975659	219858	232	0.118247	-0.317379	0.0587667	1.01563e-07	0.00429579	1.01398	76.2485	0	linear
ENSG00000225885	AC023590.1	CD8_S100B	8	chr8_119671835_A_G_b37	rs17683401	377457	138	0.0703364	0.38489	0.0712101	9.92667e-08	0.00309015	0.9668	117.508	0	linear
ENSG00000147813	NAPRT1	CD8_S100B	8	chr8_144676862_C_T_b37	rs9657360	16079	411	0.79052	0.526401	0.0496809	1.06231e-23	6.94458e-18	1.02923	108.909	0	linear
ENSG00000160948	VPS28	CD8_S100B	8	chr8_145642886_C_T_b37	rs117891721	-11045	113	0.0575943	0.566167	0.0842879	5.05406e-11	9.59051e-07	0.992814	54.1919	0	linear
ENSG00000161016	RPL8	CD8_S100B	8	chr8_146017782_C_T_b37	rs2954658	-190	928	0.527013	-0.39867	0.0235633	4.93888e-50	1.07947e-44	1.04908	40.5144	0	linear
ENSG00000079459	FDFT1	CD8_S100B	8	chr8_11677905_A_C_b37	rs1293299	24823	418	0.213048	-0.304583	0.0482286	5.92134e-10	4.81253e-05	1.07997	51.0207	0	linear
ENSG00000078674	PCM1	CD8_S100B	8	chr8_17781850_A_T_b37	rs10096484	1501	920	0.468909	-0.214261	0.0409644	2.45938e-07	0.00738537	1.05355	168.275	0	linear
ENSG00000147421	HMBOX1	CD8_S100B	8	chr8_28909523_C_T_b37	rs10088428	161612	484	0.246687	-0.371888	0.0441149	3.91712e-16	3.607e-11	1.05446	63.0536	0	linear
ENSG00000176209	SMIM19	CD8_S100B	8	chr8_42367290_A_G_b37	rs55881007	-29008	768	0.391437	0.220494	0.0432581	4.83438e-07	0.00448819	0.998734	51.1714	0	linear
ENSG00000232941	AC090186.1	CD8_S100B	8	chr8_52806682_C_T_b37	rs9298467	76539	357	0.818043	0.254019	0.0459639	5.20381e-08	0.000844755	0.997676	72.9242	0	linear
ENSG00000107099	DOCK8	CD8_S100B	9	chr9_370199_A_G_b37	rs12156499	155345	284	0.14475	0.313704	0.0610954	4.00324e-07	0.00694671	1.05599	61.1266	0	linear
ENSG00000136810	TXN	CD8_S100B	9	chr9_113018755_T_C_b37	rs1049927	-165	288	0.146789	-0.283258	0.0524552	1.01915e-07	0.00392745	1.02428	132.229	0	linear
ENSG00000226752	PSMD5-AS1	CD8_S100B	9	chr9_123603469_A_C_b37	rs12343516	16363	803	0.590724	-0.810527	0.0345342	1.93264e-78	2.39104e-70	1.01492	38.8165	0	linear
ENSG00000229245	RP11-542K23.7	CD8_S100B	9	chr9_125168878_C_T_b37	rs35918962	3192	232	0.118247	0.215293	0.0337057	3.84267e-10	0.000123996	0.92446	60.5009	0	linear
ENSG00000197958	RPL12	CD8_S100B	9	chr9_130230514_A_G_b37	rs2253669	16830	810	0.587156	0.301096	0.0211271	1.936e-38	1.05619e-31	1.01266	48.4966	0	linear
ENSG00000160408	ST6GALNAC6	CD8_S100B	9	chr9_130668957_A_G_b37	rs10819317	1270	322	0.164118	-0.262553	0.0554394	2.8078e-06	0.0190388	1.0551	62.7836	0	linear
ENSG00000136819	C9orf78	CD8_S100B	9	chr9_132597621_T_C_b37	rs11790613	-521	486	0.247706	-0.244094	0.0455616	1.27394e-07	0.00322603	1.01389	220.966	0	linear
ENSG00000148290	SURF1	CD8_S100B	9	chr9_136185528_A_G_b37	rs567493	-38024	527	0.731397	0.268698	0.0441877	2.3566e-09	9.77275e-05	1.07939	169.594	0	linear
ENSG00000233016	SNHG7	CD8_S100B	9	chr9_139613998_C_T_b37	rs11145844	-8638	215	0.109582	-0.773996	0.0566849	6.52129e-36	9.64654e-29	1.00315	93.7755	0	linear
ENSG00000107281	NPDC1	CD8_S100B	9	chr9_139940653_C_A_b37	rs28705707	-2	758	0.38634	0.252288	0.0421866	4.20495e-09	0.000166905	1.01537	97.7759	0	linear
ENSG00000137154	RPS6	CD8_S100B	9	chr9_19304536_C_T_b37	rs7855031	-75716	297	0.848624	0.18149	0.0274613	9.91936e-11	6.2756e-06	1.0451	123.242	0	linear
ENSG00000086061	DNAJA1	CD8_S100B	9	chr9_32934617_A_C_b37	rs10971227	-90592	779	0.602956	0.185037	0.0374186	1.02731e-06	0.0140638	1.06202	95.7537	0	linear
ENSG00000086062	B4GALT1	CD8_S100B	9	chr9_33116941_G_C_b37	rs12352863	-50413	388	0.197757	0.290997	0.0514582	2.59405e-08	0.000858817	1.02873	123.045	0	linear
ENSG00000233776	RP11-384P7.6	CD8_S100B	9	chr9_33661286_A_G_b37	rs1856202	-77128	323	0.835372	-0.130824	0.0230666	2.36952e-08	0.00348782	0.880407	38.8113	0	linear
ENSG00000164978	NUDT2	CD8_S100B	9	chr9_34337967_G_A_b37	rs4879776	8463	312	0.159021	0.703405	0.0502081	2.06318e-37	2.29972e-32	1.05817	55.3044	0	linear
ENSG00000137106	GRHPR	CD8_S100B	9	chr9_37422656_C_T_b37	rs4878690	-7	639	0.325688	0.23022	0.0425291	9.50526e-08	0.00171099	1.0686	66.0928	0	linear
ENSG00000204711	C9orf135	CD8_S100B	9	chr9_72433081_G_A_b37	rs7029206	-2628	237	0.120795	0.511449	0.0360525	3.67735e-38	7.93114e-31	1.01353	56.4266	0	linear
ENSG00000106733	NMRK1	CD8_S100B	9	chr9_77684690_A_C_b37	rs3752955	-18443	860	0.561672	-0.267905	0.041994	4.02807e-10	2.38347e-05	0.978449	172.027	0	linear
ENSG00000106829	TLE4	CD8_S100B	9	chr9_82200253_T_C_b37	rs2807301	13565	722	0.367992	0.364041	0.0428967	2.57201e-16	2.39299e-10	0.971808	118.122	0	linear
ENSG00000135070	ISCA1	CD8_S100B	9	chr9_88977839_C_G_b37	rs12003569	80163	682	0.347604	0.225216	0.0428222	2.11986e-07	0.00461562	0.993475	88.4951	0	linear
ENSG00000188312	CENPP	CD8_S100B	9	chr9_95443261_G_A_b37	rs13285641	355495	170	0.0866463	0.249917	0.04978	7.08787e-07	0.0108323	0.952892	34.6958	0	linear
ENSG00000198000	NOL8	CD8_S100B	9	chr9_95044678_A_G_b37	rs10119626	-43240	502	0.255861	-0.228121	0.0447768	4.89636e-07	0.00552355	0.965002	44.2932	0	linear
ENSG00000131669	NINJ1	CD8_S100B	9	chr9_95888667_T_C_b37	rs12235416	-7903	363	0.185015	-0.298486	0.0509634	8.46945e-09	0.000533942	0.996221	62.0486	0	linear
ENSG00000136932	C9orf156	CD8_S100B	9	chr9_100684051_T_A_b37	rs10984375	-801	510	0.259939	0.227082	0.0424855	1.36016e-07	0.003302	1.08812	76.214	0	linear
ENSG00000106803	SEC61B	CD8_S100B	9	chr9_101967414_A_G_b37	rs113328431	-16932	176	0.0897044	-0.275678	0.0586203	3.28107e-06	0.0356673	0.988391	93.4425	0	linear
ENSG00000196326	AKR1CL1	CD8_S100B	10	chr10_5425116_G_A_b37	rs80220025	180667	114	0.058104	0.157616	0.0279929	2.96445e-08	0.0228472	0.884615	33.267	0	linear
ENSG00000057608	GDI2	CD8_S100B	10	chr10_5848838_T_C_b37	rs7095103	-35257	500	0.254842	-0.217252	0.044576	1.45321e-06	0.0314091	1.03531	220.118	0	linear
ENSG00000107771	CCSER2	CD8_S100B	10	chr10_86269259_C_T_b37	rs57190292	180917	231	0.117737	-0.318614	0.0629759	5.84264e-07	0.0119664	1.00043	98.548	0	linear
ENSG00000166275	C10orf32	CD8_S100B	10	chr10_104637602_C_T_b37	rs11191436	23622	482	0.245668	-0.314378	0.0470143	6.10744e-11	4.66259e-06	0.965507	39.1846	0	linear
ENSG00000203791	METTL10	CD8_S100B	10	chr10_126222459_T_C_b37	rs10794148	-257980	779	0.602956	0.200384	0.0402081	8.49893e-07	0.0167444	1.02417	167.931	0	linear
ENSG00000226899	RP11-298J20.3	CD8_S100B	10	chr10_126650186_A_G_b37	rs2114834	15185	500	0.745158	-0.453262	0.0299214	2.72159e-42	3.44731e-36	1.05442	102.382	0	linear
ENSG00000170430	MGMT	CD8_S100B	10	chr10_131303513_A_G_b37	rs1762416	38065	702	0.642202	0.232671	0.041256	2.82102e-08	0.00147633	0.970782	155.231	0	linear
ENSG00000151640	DPYSL4	CD8_S100B	10	chr10_133991165_G_A_b37	rs1109614	-9239	818	0.583078	-0.121015	0.0240021	6.37257e-07	0.0228719	0.980933	117.159	0	linear
ENSG00000237943	PRKCQ-AS1	CD8_S100B	10	chr10_6628224_G_A_b37	rs61841332	5843	411	0.20948	-0.374834	0.0369504	4.91499e-22	2.14826e-16	1.04139	262.46	0	linear
ENSG00000254635	WAC-AS1	CD8_S100B	10	chr10_28789824_T_C_b37	rs6481526	-31848	824	0.58002	-0.190579	0.0403301	2.9486e-06	0.0453439	0.999446	139.225	0	linear
ENSG00000273038	RP11-479G22.8	CD8_S100B	10	chr10_32680846_T_C_b37	rs10827048	-497393	480	0.244648	0.145701	0.0296241	1.17055e-06	0.0261894	0.93236	56.4129	0	linear
ENSG00000271335	RP11-324I22.4	CD8_S100B	10	chr10_35760718_A_C_b37	rs11591533	135389	532	0.271152	0.174067	0.0306449	2.26109e-08	0.000446545	0.992216	63.5083	0	linear
ENSG00000204161	C10orf128	CD8_S100B	10	chr10_50417799_T_C_b37	rs10857439	21169	720	0.366972	-0.365338	0.0372174	7.48365e-21	5.81812e-15	1.00015	111.703	0	linear
ENSG00000151150	ANK3	CD8_S100B	10	chr10_62486707_C_T_b37	rs2893861	-6541	626	0.319062	-0.216968	0.0409484	1.73084e-07	0.00317322	1.03446	57.6955	0	linear
ENSG00000150347	ARID5B	CD8_S100B	10	chr10_63958553_T_C_b37	rs958754	297494	279	0.142202	0.289345	0.0615096	3.26103e-06	0.0349464	1.00769	79.282	0	linear
ENSG00000165730	STOX1	CD8_S100B	10	chr10_70603360_G_A_b37	rs55746511	16062	234	0.119266	0.190306	0.0286647	8.22899e-11	6.39509e-05	0.89846	35.2084	0	linear
ENSG00000099282	TSPAN15	CD8_S100B	10	chr10_71272018_C_T_b37	rs972570	60789	937	0.477574	0.203955	0.034521	6.34052e-09	0.000555006	0.97875	225.586	0	linear
ENSG00000180817	PPA1	CD8_S100B	10	chr10_71982009_G_A_b37	rs12358617	-11658	678	0.345566	0.552027	0.0365534	4.32528e-42	2.8048e-36	1.04802	200.168	0	linear
ENSG00000107738	C10orf54	CD8_S100B	10	chr10_73508791_T_C_b37	rs748113	-24464	869	0.442915	0.187575	0.0379504	1.03947e-06	0.0147523	1.08748	159.914	0	linear
ENSG00000226381	RP11-119F19.2	CD8_S100B	10	chr10_81435162_A_G_b37	rs2474959	-90923	729	0.37156	-0.182773	0.0361961	6.1343e-07	0.012743	0.985246	98.847	0	linear
ENSG00000142102	ATHL1	CD8_S100B	11	chr11_289553_G_C_b37	rs3932433	415	785	0.400102	0.29258	0.0421539	1.21942e-11	9.59051e-07	1.03294	98.0451	0	linear
ENSG00000185201	IFITM2	CD8_S100B	11	chr11_308180_A_G_b37	rs10398	549	355	0.180938	0.491108	0.0482083	3.42722e-22	1.95016e-16	1.04657	74.163	0	linear
ENSG00000251661	RP11-326C3.11	CD8_S100B	11	chr11_324170_A_G_b37	rs11246065	5530	692	0.352701	0.44292	0.0365998	1.55352e-29	8.6647e-23	1.00993	85.7005	0	linear
ENSG00000255328	RP11-326C3.12	CD8_S100B	11	chr11_324880_G_C_b37	rs7395116	-2291	488	0.248726	0.289421	0.0356073	3.58934e-15	1.25113e-09	1.0089	92.9642	0	linear
ENSG00000142089	IFITM3	CD8_S100B	11	chr11_316349_G_A_b37	rs7942247	-11188	948	0.51682	0.510102	0.0374062	7.72515e-36	5.57057e-29	1.01477	91.8204	0	linear
ENSG00000185507	IRF7	CD8_S100B	11	chr11_589564_T_C_b37	rs4963128	-26435	708	0.639144	0.228587	0.0419463	7.84551e-08	0.00274486	1.04828	122.238	0	linear
ENSG00000177600	RPLP2	CD8_S100B	11	chr11_802115_A_G_b37	rs7479101	-7532	646	0.670744	-0.136419	0.021709	7.1423e-10	3.99786e-05	1.06265	126.338	0	linear
ENSG00000173113	TRMT112	CD8_S100B	11	chr11_64033748_T_C_b37	rs28395880	-51808	121	0.0616718	-0.508094	0.0803479	5.63565e-10	1.31138e-05	1.03721	57.0975	0	linear
ENSG00000236935	AP003774.1	CD8_S100B	11	chr11_64087642_C_T_b37	rs627425	-9334	736	0.375127	0.302149	0.0379149	1.12605e-14	8.61582e-10	1.0385	52.1919	0	linear
ENSG00000168066	SF1	CD8_S100B	11	chr11_64548584_A_G_b37	rs523752	2326	182	0.0927625	0.355225	0.0677535	2.3067e-07	0.00509518	0.989575	42.8641	0	linear
ENSG00000260233	SSSCA1-AS1	CD8_S100B	11	chr11_65077651_G_A_b37	rs56205242	-260093	267	0.136086	0.211356	0.0403923	2.43211e-07	0.00439442	1.00631	43.4606	0	linear
ENSG00000172543	CTSW	CD8_S100B	11	chr11_65645354_A_G_b37	rs596002	-1926	385	0.803772	0.824148	0.0370948	3.61182e-73	2.64988e-64	1.00047	47.0274	0	linear
ENSG00000175334	BANF1	CD8_S100B	11	chr11_65640562_G_A_b37	rs2303385	-128988	707	0.639653	0.200874	0.0395239	5.20752e-07	0.00655002	1.03725	38.5396	0	linear
ENSG00000255320	RP11-755F10.1	CD8_S100B	11	chr11_65980550_C_T_b37	rs7951079	-33160	332	0.169215	0.156377	0.0302621	3.39153e-07	0.00812885	0.899651	40.2163	0	linear
ENSG00000174165	ZDHHC24	CD8_S100B	11	chr11_65991562_C_T_b37	rs76959689	-322147	553	0.281855	-0.205129	0.0438099	3.61206e-06	0.0200927	1.02918	34.0565	0	linear
ENSG00000174080	CTSF	CD8_S100B	11	chr11_66794108_T_C_b37	rs1892928	457796	634	0.32314	0.184442	0.041476	1.06019e-05	0.0446514	0.99094	41.41	0	linear
ENSG00000172725	CORO1B	CD8_S100B	11	chr11_67223920_C_G_b37	rs1638564	12628	822	0.41896	-0.353703	0.0431586	2.20135e-15	9.21358e-11	1.03041	71.0631	0	linear
ENSG00000084207	GSTP1	CD8_S100B	11	chr11_67310334_G_A_b37	rs4320958	-40732	824	0.41998	-0.347894	0.0398887	4.36883e-17	1.42007e-11	0.998748	58.3445	0	linear
ENSG00000197345	MRPL21	CD8_S100B	11	chr11_68662076_A_T_b37	rs602805	-9227	578	0.294597	-0.265755	0.0454342	8.84156e-09	0.000240747	0.991259	90.9009	0	linear
ENSG00000254682	RP11-660L16.2	CD8_S100B	11	chr11_71150217_C_T_b37	rs2852853	-9503	429	0.781346	0.288264	0.0509384	2.53749e-08	0.000548289	1.04052	61.3658	0	linear
ENSG00000175582	RAB6A	CD8_S100B	11	chr11_73715666_G_A_b37	rs2734828	243484	438	0.223242	-0.230988	0.0487907	2.82922e-06	0.0172155	1.01677	36.0742	0	linear
ENSG00000175567	UCP2	CD8_S100B	11	chr11_73680776_C_T_b37	rs72982971	-13576	458	0.233435	0.308824	0.0425198	1.47597e-12	1.65307e-07	1.02048	38.4944	0	linear
ENSG00000166435	XRRA1	CD8_S100B	11	chr11_74457056_A_G_b37	rs61734374	-203189	593	0.302243	0.503068	0.0415107	1.32483e-29	1.37202e-23	1.0346	80.5065	0	linear
ENSG00000149273	RPS3	CD8_S100B	11	chr11_75107989_C_T_b37	rs12272818	-2541	129	0.0657492	-0.243804	0.049158	9.56745e-07	0.0121631	1.03254	75.3204	0	linear
ENSG00000158555	GDPD5	CD8_S100B	11	chr11_75220505_C_T_b37	rs1793399	-16443	276	0.859327	-0.242404	0.0521033	4.1515e-06	0.0401716	1.0087	72.2811	0	linear
ENSG00000075239	ACAT1	CD8_S100B	11	chr11_108112978_G_T_b37	rs4753834	120735	470	0.239551	0.257317	0.0483969	1.5745e-07	0.00238778	0.996397	80.4721	0	linear
ENSG00000177697	CD151	CD8_S100B	11	chr11_833262_T_G_b37	rs61876748	419	458	0.766565	0.247002	0.0452771	7.60632e-08	0.00327275	1.023	121.184	0	linear
ENSG00000182208	MOB2	CD8_S100B	11	chr11_1662536_G_A_b37	rs968592	140059	346	0.176351	0.267875	0.0527268	5.2572e-07	0.014606	0.996222	179.942	0	linear
ENSG00000064201	TSPAN32	CD8_S100B	11	chr11_2318867_A_G_b37	rs2074019	-4360	792	0.40367	0.188007	0.0388632	1.72918e-06	0.0337392	1.01938	185.211	0	linear
ENSG00000110665	C11orf21	CD8_S100B	11	chr11_2333675_A_G_b37	rs800140	9396	457	0.767074	-0.250501	0.0462025	9.08437e-08	0.00531282	0.9864	179.531	0	linear
ENSG00000110628	SLC22A18	CD8_S100B	11	chr11_2936657_G_A_b37	rs440150	15706	188	0.904179	-0.386988	0.0636354	2.34975e-09	0.00011529	1.02463	283.41	0	linear
ENSG00000110619	CARS	CD8_S100B	11	chr11_3033275_G_A_b37	rs3782069	-45568	765	0.389908	-0.369663	0.0336299	3.38776e-25	6.0736e-19	1.01356	170.148	0	linear
ENSG00000160588	MPZL3	CD8_S100B	11	chr11_118134785_T_G_b37	rs1624780	11720	737	0.624363	-0.244995	0.0392033	8.77437e-10	3.98768e-05	1.02509	124.602	0	linear
ENSG00000160654	CD3G	CD8_S100B	11	chr11_118224059_A_G_b37	rs45508093	9000	371	0.189093	-0.255523	0.0478846	1.4233e-07	0.00242717	1.02953	105.316	0	linear
ENSG00000196655	TRAPPC4	CD8_S100B	11	chr11_118867695_C_T_b37	rs4938617	-21447	274	0.139653	0.307488	0.0589673	2.66732e-07	0.00409468	1.01857	71.2779	0	linear
ENSG00000166387	PPFIBP2	CD8_S100B	11	chr11_7548423_G_A_b37	rs7126061	13894	740	0.622834	0.196524	0.0318682	1.42773e-09	0.000127402	0.976866	170.173	0	linear
ENSG00000254397	CTD-2371O3.2	CD8_S100B	11	chr11_9476564_G_A_b37	rs7944578	21531	954	0.513761	-0.262887	0.0300586	3.63422e-17	6.83191e-11	0.947361	78.2161	0	linear
ENSG00000197601	FAR1	CD8_S100B	11	chr11_13742804_G_C_b37	rs12275525	52587	627	0.319572	0.245856	0.0405227	2.55143e-09	6.64934e-05	1.02787	114.069	0	linear
ENSG00000166796	LDHC	CD8_S100B	11	chr11_18442396_T_C_b37	rs1908561	8542	229	0.883282	-0.322635	0.0288191	5.64718e-26	7.41717e-17	0.925586	42.5949	0	linear
ENSG00000151117	TMEM86A	CD8_S100B	11	chr11_18704724_T_C_b37	rs1446657	-9945	625	0.681448	-0.111903	0.0227742	1.19781e-06	0.0386665	0.951579	78.9955	0	linear
ENSG00000152219	ARL14EP	CD8_S100B	11	chr11_30168745_C_A_b37	rs11030973	-175853	704	0.358818	0.201795	0.0424574	2.59082e-06	0.0182917	1.01124	73.2559	0	linear
ENSG00000121691	CAT	CD8_S100B	11	chr11_34358408_C_G_b37	rs16925440	-102064	407	0.207441	-0.233243	0.0488038	2.28656e-06	0.03223	1.04971	106.469	0	linear
ENSG00000254427	RP11-430H10.1	CD8_S100B	11	chr11_45373480_G_C_b37	rs12418562	-3442	350	0.178389	0.239875	0.0386529	1.13434e-09	8.37873e-05	1.01318	105.84	0	linear
ENSG00000109920	FNBP4	CD8_S100B	11	chr11_47729180_G_A_b37	rs10769288	-59815	816	0.415902	-0.215363	0.0419951	4.13351e-07	0.00330517	1.00182	26.6387	0	linear
ENSG00000134809	TIMM10	CD8_S100B	11	chr11_57324428_A_G_b37	rs2649652	26152	482	0.754332	-0.508568	0.0428432	1.29585e-28	1.76313e-23	1.05326	53.8388	0	linear
ENSG00000149506	ZP1	CD8_S100B	11	chr11_60177835_A_C_b37	rs79028761	-457200	105	0.0535168	0.171259	0.0288434	5.36646e-09	0.00287922	0.843411	29.7911	0	linear
ENSG00000257052	RP11-881M11.2	CD8_S100B	11	chr11_60594895_G_A_b37	rs7107538	-79366	365	0.186035	0.135413	0.0255265	1.67577e-07	0.00761918	0.918772	52.524	0	linear
ENSG00000013725	CD6	CD8_S100B	11	chr11_60788602_C_T_b37	rs12808046	49487	499	0.254332	-0.211095	0.04654	7.09939e-06	0.0448543	0.9956	75.5556	0	linear
ENSG00000134825	TMEM258	CD8_S100B	11	chr11_61567753_C_A_b37	rs174544	7479	580	0.295617	0.212503	0.0416887	4.82908e-07	0.00683486	1.05079	76.6977	0	linear
ENSG00000134824	FADS2	CD8_S100B	11	chr11_61595564_C_T_b37	rs968567	35112	369	0.188073	0.296243	0.0323292	1.43159e-18	1.60434e-12	0.994621	68.9659	0	linear
ENSG00000149485	FADS1	CD8_S100B	11	chr11_61618169_A_G_b37	rs61897795	21379	328	0.167176	0.213617	0.037577	2.2041e-08	0.000842366	0.999845	81.5461	0	linear
ENSG00000120645	IQSEC3	CD8_S100B	12	chr12_248202_C_G_b37	rs56204927	72271	786	0.599388	-0.113446	0.0233231	1.52251e-06	0.0352244	0.944261	73.869	0	linear
ENSG00000256862	RP11-664D1.1	CD8_S100B	12	chr12_4014358_A_G_b37	rs2336757	33458	285	0.14526	0.334959	0.0499282	5.32267e-11	3.49187e-06	1.0455	247.866	0	linear
ENSG00000186049	KRT73	CD8_S100B	12	chr12_53036778_C_T_b37	rs111936203	24435	209	0.106524	0.199526	0.040064	8.64609e-07	0.0325136	0.928171	129.336	0	linear
ENSG00000167768	KRT1	CD8_S100B	12	chr12_53071382_A_C_b37	rs2741159	-2809	833	0.424567	0.177568	0.0279057	4.44847e-10	7.91259e-05	0.996084	74.3318	0	linear
ENSG00000197728	RPS26	CD8_S100B	12	chr12_56435929_C_G_b37	rs1131017	292	825	0.579511	-1.22355	0.0180927	4.3952e-176	1.34033e-178	1.08918	55.0114	0	linear
ENSG00000166896	XRCC6BP1	CD8_S100B	12	chr12_58315338_C_T_b37	rs10747788	-19986	646	0.329256	-0.179488	0.0372951	1.9496e-06	0.0108323	1.05395	51.6073	0	linear
ENSG00000255733	IFNG-AS1	CD8_S100B	12	chr12_68420403_G_A_b37	rs12832728	37178	871	0.556065	-0.222333	0.0347607	3.64626e-10	2.7161e-05	1.04979	96.4238	0	linear
ENSG00000111536	IL26	CD8_S100B	12	chr12_68626066_G_A_b37	rs1861492	6465	725	0.630479	-0.105077	0.021321	1.1147e-06	0.0459835	0.891823	76.647	0	linear
ENSG00000251301	RP11-81H14.2	CD8_S100B	12	chr12_68843191_A_G_b37	rs731938	-2252	804	0.590214	0.279162	0.0348877	8.92025e-15	2.23615e-09	1.01633	103.375	0	linear
ENSG00000111581	NUP107	CD8_S100B	12	chr12_69022440_T_A_b37	rs2439759	-58074	588	0.700306	0.220292	0.0433403	5.19393e-07	0.0118371	1.03793	137.009	0	linear
ENSG00000198015	MRPL42	CD8_S100B	12	chr12_93862662_G_C_b37	rs11107041	1398	319	0.162589	0.327948	0.0524858	8.8269e-10	3.704e-05	1.0005	197.947	0	linear
ENSG00000184752	NDUFA12	CD8_S100B	12	chr12_95592212_C_T_b37	rs12820518	194666	642	0.327217	0.283637	0.0392977	1.99601e-12	2.60879e-07	1.04232	111.051	0	linear
ENSG00000075415	SLC25A3	CD8_S100B	12	chr12_98987445_G_A_b37	rs28372744	76	106	0.0540265	0.429888	0.0757215	2.29717e-08	0.000699049	1.00045	131.279	0	linear
ENSG00000166130	IKBIP	CD8_S100B	12	chr12_99090130_C_A_b37	rs12368223	51239	387	0.197248	0.226253	0.0475349	2.50817e-06	0.0292729	1.03647	101.526	0	linear
ENSG00000111666	CHPT1	CD8_S100B	12	chr12_102084518_C_T_b37	rs2114918	-6207	740	0.622834	0.320523	0.0399418	7.56209e-15	1.64276e-09	0.982986	131.369	0	linear
ENSG00000136003	ISCU	CD8_S100B	12	chr12_108949283_C_T_b37	rs4964723	-7094	280	0.857288	-0.244587	0.0511548	2.26387e-06	0.0272968	1.00183	140.928	0	linear
ENSG00000139433	GLTP	CD8_S100B	12	chr12_110289501_T_G_b37	rs7304559	-28792	854	0.56473	-0.20702	0.0412925	7.33543e-07	0.00856006	1.00723	64.3226	0	linear
ENSG00000139410	SDSL	CD8_S100B	12	chr12_113800828_T_C_b37	rs35556936	-59214	116	0.0591233	0.263702	0.0274314	3.93312e-20	1.42007e-11	0.912976	35.7322	0	linear
ENSG00000139192	TAPBPL	CD8_S100B	12	chr12_6553792_C_G_b37	rs11569360	-7064	553	0.281855	0.212175	0.0446905	2.65574e-06	0.0366882	1.08984	100.582	0	linear
ENSG00000182500	ORAI1	CD8_S100B	12	chr12_122084847_T_C_b37	rs10840648	20392	235	0.119776	0.304795	0.064489	2.93718e-06	0.031546	1.01503	57.3346	0	linear
ENSG00000188735	TMEM120B	CD8_S100B	12	chr12_122209613_G_A_b37	rs11043192	58955	167	0.0851172	0.486162	0.0764037	4.4496e-10	9.22477e-06	1.05962	77.96	0	linear
ENSG00000214650	RP11-83B20.1	CD8_S100B	12	chr12_124988358_G_A_b37	rs1798891	-9410	115	0.941386	-0.158255	0.0270064	8.32607e-09	0.0155069	0.841163	36.4542	0	linear
ENSG00000256128	LINC00944	CD8_S100B	12	chr12_127254839_C_G_b37	rs1706503	-2118	99	0.949541	-0.4042	0.0816502	1.00083e-06	0.0126502	1.05768	139.875	0	linear
ENSG00000173262	SLC2A14	CD8_S100B	12	chr12_8081949_T_C_b37	rs2300141	38205	196	0.0998981	0.781596	0.0483189	9.09807e-47	5.93118e-40	1.02271	94.0806	0	linear
ENSG00000245105	A2M-AS1	CD8_S100B	12	chr12_9186037_T_A_b37	rs34722215	-31736	605	0.308359	-0.206009	0.0424968	1.64823e-06	0.0197053	1.00755	71.5907	0	linear
ENSG00000237248	LINC00987	CD8_S100B	12	chr12_9167788_T_C_b37	rs12812329	-224811	614	0.312946	-0.252949	0.0427719	6.13702e-09	0.00010536	1.06314	80.0719	0	linear
ENSG00000069493	CLEC2D	CD8_S100B	12	chr12_9831832_T_C_b37	rs7967436	14267	270	0.137615	0.350964	0.0572833	1.80358e-09	0.000110854	0.999616	88.0018	0	linear
ENSG00000110852	CLEC2B	CD8_S100B	12	chr12_10014936_A_T_b37	rs253148	-7799	880	0.551478	0.213291	0.034558	1.38499e-09	4.50357e-05	1.07469	99.6187	0	linear
ENSG00000183542	KLRC4	CD8_S100B	12	chr12_10580303_T_C_b37	rs11838084	17947	631	0.321611	-0.261748	0.0370607	5.53254e-12	1.1849e-06	0.995375	88.3834	0	linear
ENSG00000256039	RP11-291B21.2	CD8_S100B	12	chr12_10710263_G_C_b37	rs7971934	4301	762	0.388379	-0.144893	0.0291203	8.84015e-07	0.0134586	1.04629	74.9451	0	linear
ENSG00000060138	YBX3	CD8_S100B	12	chr12_10876059_G_T_b37	rs12317203	148	816	0.415902	-0.189435	0.0379575	8.20902e-07	0.0102467	0.992755	83.3598	0	linear
ENSG00000247157	RP11-434C1.1	CD8_S100B	12	chr12_11350912_A_C_b37	rs3863325	-350052	795	0.594801	-0.149318	0.0290969	4.06257e-07	0.00985166	0.983238	127.1	0	linear
ENSG00000256377	RP11-1060J15.4	CD8_S100B	12	chr12_27851984_C_T_b37	rs76851022	-11719	132	0.0672783	0.406553	0.0327879	9.84669e-31	1.23468e-21	0.954034	56.4522	0	linear
ENSG00000013573	DDX11	CD8_S100B	12	chr12_31237700_G_A_b37	rs3881296	10921	863	0.439857	-0.324199	0.0349215	5.53393e-19	3.01951e-13	0.999833	119.502	0	linear
ENSG00000257261	RP11-96H19.1	CD8_S100B	12	chr12_46748965_C_G_b37	rs4768697	-28497	521	0.265545	0.164106	0.0296004	4.73578e-08	0.00126133	0.976101	56.0383	0	linear
ENSG00000134285	FKBP11	CD8_S100B	12	chr12_49269999_C_A_b37	rs11168769	-49611	753	0.383792	-0.236819	0.0359301	1.10754e-10	4.17201e-06	1.05346	43.4894	0	linear
ENSG00000123416	TUBA1B	CD8_S100B	12	chr12_49568266_C_T_b37	rs11168902	43086	660	0.336391	0.21135	0.0391053	9.94439e-08	0.00115354	1.00009	48.0128	0	linear
ENSG00000139624	CERS5	CD8_S100B	12	chr12_50969406_A_T_b37	rs11169499	408118	385	0.196228	-0.242378	0.0523368	4.58199e-06	0.0251535	1.02014	46.2203	0	linear
ENSG00000183283	DAZAP2	CD8_S100B	12	chr12_51642543_A_G_b37	rs7305016	10467	712	0.637105	-0.193855	0.0413429	3.50048e-06	0.0202678	1.05423	63.3576	0	linear
ENSG00000139610	CELA1	CD8_S100B	12	chr12_51692425_A_C_b37	rs11169795	-48038	615	0.313456	0.199366	0.0329779	2.89192e-09	0.00010928	1.03111	46.6874	0	linear
ENSG00000121742	GJB6	CD8_S100B	13	chr13_21064178_T_A_b37	rs9579874	257644	441	0.224771	0.129673	0.0242225	1.30127e-07	0.0054372	0.989573	102.596	0	linear
ENSG00000186184	POLR1D	CD8_S100B	13	chr13_28198098_C_T_b37	rs7317084	3195	254	0.12946	0.419092	0.0564384	4.94835e-13	6.4093e-08	1.01924	130.962	0	linear
ENSG00000133106	EPSTI1	CD8_S100B	13	chr13_43563136_G_C_b37	rs2014439	-3249	516	0.737003	-0.3683	0.0418111	2.24775e-17	7.66752e-12	0.992045	154.094	0	linear
ENSG00000120675	DNAJC15	CD8_S100B	13	chr13_43598322_C_G_b37	rs17064045	983	451	0.229867	-0.56838	0.0453871	3.11131e-31	3.69334e-25	1.0256	120.733	0	linear
ENSG00000151773	CCDC122	CD8_S100B	13	chr13_44392753_C_T_b37	rs12871262	-61074	859	0.562181	0.169444	0.0303995	4.03104e-08	0.0013218	0.974881	90.6112	0	linear
ENSG00000123179	EBPL	CD8_S100B	13	chr13_50266109_T_C_b37	rs3809325	498	851	0.566259	-0.30222	0.0389029	4.65405e-14	4.45975e-09	1.08003	43.8605	0	linear
ENSG00000204899	MZT1	CD8_S100B	13	chr13_73121305_C_T_b37	rs12877398	-180520	238	0.121305	0.298019	0.0633663	3.27571e-06	0.0343824	1.10023	94.7508	0	linear
ENSG00000188243	COMMD6	CD8_S100B	13	chr13_76106054_T_G_b37	rs9543961	-17521	306	0.155963	-0.316434	0.0383639	1.49675e-15	3.12826e-10	0.999869	113.423	0	linear
ENSG00000134900	TPP2	CD8_S100B	13	chr13_103330038_T_A_b37	rs35722492	80685	756	0.385321	-0.21353	0.0414432	3.66065e-07	0.00762646	1.02553	145.601	0	linear
ENSG00000102524	TNFSF13B	CD8_S100B	13	chr13_108990342_G_T_b37	rs7319736	86754	436	0.222222	0.333899	0.0455813	9.73144e-13	7.16793e-08	1.06753	151.28	0	linear
ENSG00000088448	ANKRD10	CD8_S100B	13	chr13_111135823_A_G_b37	rs4497524	-431593	470	0.760449	0.240337	0.0493786	1.49971e-06	0.0321118	0.994256	180.526	0	linear
ENSG00000169062	UPF3A	CD8_S100B	13	chr13_115066301_G_A_b37	rs9590515	19242	359	0.182977	0.279629	0.0529768	1.9219e-07	0.00279286	0.942617	59.3721	0	linear
ENSG00000259054	AE000662.93	CD8_S100B	14	chr14_22583894_C_T_b37	rs61972198	-442062	297	0.151376	0.152317	0.0290168	2.23252e-07	0.0172155	0.943108	132.427	0	linear
ENSG00000165898	ISCA2	CD8_S100B	14	chr14_74941081_A_G_b37	rs10873267	-19342	791	0.59684	-0.288556	0.043255	6.74122e-11	2.69008e-06	1.03361	65.0896	0	linear
ENSG00000119655	NPC2	CD8_S100B	14	chr14_74962233_G_A_b37	rs4903231	1353	798	0.593272	-0.283337	0.0437222	2.18648e-10	1.30385e-05	1.01311	49.2889	0	linear
ENSG00000258646	RP11-950C14.3	CD8_S100B	14	chr14_75434102_A_G_b37	rs174994	-41082	907	0.537717	0.140436	0.024457	1.60651e-08	0.00109498	0.977942	61.8264	0	linear
ENSG00000140092	FBLN5	CD8_S100B	14	chr14_92339850_G_A_b37	rs2267989	-74481	914	0.465851	-0.325251	0.0357996	2.63961e-18	1.82917e-13	1.0859	116.775	0	linear
ENSG00000197119	SLC25A29	CD8_S100B	14	chr14_100769163_C_T_b37	rs1059264	-3721	652	0.332314	0.251087	0.0327175	8.97869e-14	1.26464e-08	1.05819	62.8669	0	linear
ENSG00000184986	TMEM121	CD8_S100B	14	chr14_105954705_C_T_b37	rs55633823	-38235	446	0.227319	-0.184756	0.041797	1.19402e-05	0.0417484	0.928859	34.4226	0	linear
ENSG00000129562	DAD1	CD8_S100B	14	chr14_23045995_A_G_b37	rs5742783	-12180	196	0.0998981	0.369404	0.0644586	1.70985e-08	0.00124746	1.02943	128.338	0	linear
ENSG00000157326	DHRS4	CD8_S100B	14	chr14_24470138_C_T_b37	rs1811890	47343	125	0.0637105	0.517086	0.0782274	9.85174e-11	6.40814e-06	1.05604	100.815	0	linear
ENSG00000257831	RP11-596D21.1	CD8_S100B	14	chr14_31722863_C_T_b37	rs12883671	5029	815	0.415392	-0.154773	0.0276399	3.50756e-08	0.0015064	0.957482	49.059	0	linear
ENSG00000165502	RPL36AL	CD8_S100B	14	chr14_50103816_T_C_b37	rs3007033	16413	464	0.763507	0.465384	0.0351331	3.30781e-34	1.46529e-27	0.988512	95.9695	0	linear
ENSG00000214900	C14orf182	CD8_S100B	14	chr14_50474062_C_G_b37	rs11623184	-176	516	0.262997	-0.20067	0.042835	3.57026e-06	0.0383391	0.960655	86.2706	0	linear
ENSG00000168229	PTGDR	CD8_S100B	14	chr14_52624207_C_T_b37	rs10149899	-110224	559	0.284913	-0.218057	0.0427971	4.88413e-07	0.00824614	1.09066	74.7686	0	linear
ENSG00000100523	DDHD1	CD8_S100B	14	chr14_53140022_G_A_b37	rs112898150	-479978	137	0.0698267	0.393431	0.0820536	2.12282e-06	0.0244755	1.02673	60.5761	0	linear
ENSG00000131981	LGALS3	CD8_S100B	14	chr14_55804914_C_G_b37	rs11621089	214086	669	0.340979	0.291156	0.0399723	1.28405e-12	5.36398e-08	1.08809	67.1071	0	linear
ENSG00000126777	KTN1	CD8_S100B	14	chr14_56104943_G_A_b37	rs1951887	79153	668	0.340469	-0.279854	0.041756	5.55051e-11	2.58233e-06	1.04163	76.2929	0	linear
ENSG00000100612	DHRS7	CD8_S100B	14	chr14_60325604_A_G_b37	rs968123	-310970	232	0.881753	0.249395	0.0559461	1.00993e-05	0.0320652	0.981938	34.1854	0	linear
ENSG00000154001	PPP2R5E	CD8_S100B	14	chr14_63877780_T_G_b37	rs76445028	-132312	131	0.0667686	0.466547	0.0821591	2.28033e-08	0.000488776	0.996117	66.3011	0	linear
ENSG00000140009	ESR2	CD8_S100B	14	chr14_64698623_T_C_b37	rs28418648	-106207	119	0.0606524	0.567834	0.0638682	1.19643e-17	7.3754e-12	0.988031	69.2895	0	linear
ENSG00000258289	CHURC1	CD8_S100B	14	chr14_65396180_C_G_b37	rs4902343	15101	355	0.180938	0.276614	0.0482458	1.68586e-08	0.000511282	1.02749	80.8048	0	linear
ENSG00000140368	PSTPIP1	CD8_S100B	15	chr15_77357312_G_C_b37	rs33931897	71612	746	0.380224	-0.192372	0.0427013	8.16075e-06	0.0271879	0.986304	35.6229	0	linear
ENSG00000188659	FAM154B	CD8_S100B	15	chr15_82406350_C_T_b37	rs79764646	-148801	111	0.0565749	0.339893	0.0497866	2.52447e-11	5.19055e-06	0.955794	52.3956	0	linear
ENSG00000182253	SYNM	CD8_S100B	15	chr15_99647605_T_G_b37	rs11636944	9185	640	0.326198	-0.156698	0.0327065	2.16147e-06	0.0291815	1.05611	157.197	0	linear
ENSG00000259219	CTD-3076O17.2	CD8_S100B	15	chr15_100244316_A_C_b37	rs35043171	-272370	104	0.0530071	0.212401	0.039135	8.82001e-08	0.0119664	0.930068	85.5269	0	linear
ENSG00000270127	RP11-526I2.5	CD8_S100B	15	chr15_101093924_T_A_b37	rs28538762	3566	978	0.498471	0.191714	0.0310013	1.28971e-09	0.000148654	1.02861	118.485	0	linear
ENSG00000140479	PCSK6	CD8_S100B	15	chr15_101934116_C_T_b37	rs57102057	-131289	311	0.158512	0.136696	0.0215989	5.46442e-10	0.000530687	0.896459	66.126	0	linear
ENSG00000248905	FMN1	CD8_S100B	15	chr15_33394560_T_A_b37	rs345786	-92337	455	0.231906	0.335314	0.031654	1.08573e-23	9.09821e-16	0.920284	177.277	0	linear
ENSG00000134146	DPH6	CD8_S100B	15	chr15_36212698_A_T_b37	rs970180	374305	518	0.264016	0.180303	0.0395885	6.52019e-06	0.0469374	1.07414	109.564	0	linear
ENSG00000140319	SRP14	CD8_S100B	15	chr15_40324075_G_C_b37	rs2898984	-7314	142	0.927625	-0.461357	0.0599223	7.5525e-14	4.54382e-09	1.08304	83.5492	0	linear
ENSG00000166035	LIPC	CD8_S100B	15	chr15_58770523_C_T_b37	rs7161799	67755	169	0.0861366	0.232549	0.0420051	4.93928e-08	0.00322603	0.945318	83.468	0	linear
ENSG00000137845	ADAM10	CD8_S100B	15	chr15_58770523_C_T_b37	rs7161799	-271654	169	0.0861366	0.336039	0.0703303	2.2996e-06	0.0332928	0.962547	115.081	0	linear
ENSG00000166839	ANKDD1A	CD8_S100B	15	chr15_65187220_T_C_b37	rs1628955	-16881	708	0.639144	-0.258567	0.0329952	2.88644e-14	3.95933e-09	0.970452	65.0202	0	linear
ENSG00000159322	ADPGK	CD8_S100B	15	chr15_73036701_C_T_b37	rs12916236	-41486	293	0.149337	0.242532	0.0546774	1.11494e-05	0.0298512	1.06168	39.6073	0	linear
ENSG00000129925	TMEM8A	CD8_S100B	16	chr16_430292_C_G_b37	rs2363755	-6821	903	0.460245	-0.201848	0.037994	1.60907e-07	0.00505994	0.993585	80.9293	0	linear
ENSG00000103202	NME4	CD8_S100B	16	chr16_449162_T_C_b37	rs7185254	2437	780	0.397554	0.271847	0.0411699	1.02871e-10	7.71654e-06	1.02448	89.6121	0	linear
ENSG00000260911	RP11-196G11.2	CD8_S100B	16	chr16_31467444_G_C_b37	rs4243236	412973	99	0.949541	-0.194054	0.0395314	1.22574e-06	0.0162043	0.943308	22.9606	0	linear
ENSG00000102910	LONP2	CD8_S100B	16	chr16_48358368_A_G_b37	rs12446160	80161	624	0.318043	-0.219857	0.0438787	7.44298e-07	0.00712898	1.00674	42.1364	0	linear
ENSG00000140807	NKD1	CD8_S100B	16	chr16_50280364_C_A_b37	rs117133873	-301877	116	0.0591233	0.192134	0.0385422	8.44275e-07	0.0290731	0.930717	73.3923	0	linear
ENSG00000261804	RP11-44F14.2	CD8_S100B	16	chr16_53407506_C_G_b37	rs2908776	101	502	0.744139	-0.126206	0.0248022	5.0489e-07	0.015428	0.942291	54.3203	0	linear
ENSG00000198848	CES1	CD8_S100B	16	chr16_55844617_G_A_b37	rs2244614	-22632	760	0.61264	0.271053	0.0348374	4.27996e-14	9.56242e-09	0.995449	101.213	0	linear
ENSG00000125148	MT2A	CD8_S100B	16	chr16_56644650_C_A_b37	rs1580833	2539	609	0.310398	-0.609164	0.0399577	1.03646e-42	3.07175e-38	1.0947	130.107	0	linear
ENSG00000169715	MT1E	CD8_S100B	16	chr16_56659525_C_G_b37	rs1610215	138	901	0.540775	0.299046	0.0373818	9.04485e-15	1.42734e-09	1.06646	112.53	0	linear
ENSG00000198417	MT1F	CD8_S100B	16	chr16_56684241_A_G_b37	rs11647190	-7365	851	0.566259	-0.24885	0.039254	5.12664e-10	6.58792e-05	0.9754	144.634	0	linear
ENSG00000187193	MT1X	CD8_S100B	16	chr16_56715862_C_A_b37	rs1599933	-474	884	0.549439	-0.226789	0.0403437	3.1161e-08	0.00145603	0.992733	177.316	0	linear
ENSG00000246898	LINC00920	CD8_S100B	16	chr16_66442406_C_T_b37	rs2289149	-21	730	0.627931	-0.215472	0.0379078	2.21216e-08	0.000530687	1.03799	82.0162	0	linear
ENSG00000072736	NFATC3	CD8_S100B	16	chr16_68046637_C_T_b37	rs35723182	-72017	242	0.123344	0.280296	0.0634588	1.21194e-05	0.0330038	1.09532	27.1542	0	linear
ENSG00000135698	MPHOSPH6	CD8_S100B	16	chr16_82203786_C_G_b37	rs2303260	-45	926	0.528033	-0.331377	0.0393897	4.4511e-16	2.8823e-10	0.997623	251.537	0	linear
ENSG00000261505	LA16c-358B7.3	CD8_S100B	16	chr16_1376386_G_C_b37	rs761063	3540	619	0.684506	-0.185406	0.0366083	5.69085e-07	0.012743	1.04875	135.901	0	linear
ENSG00000090581	GNPTG	CD8_S100B	16	chr16_1558213_G_A_b37	rs11648142	156289	329	0.167686	0.284631	0.0558132	4.77312e-07	0.017428	0.918415	172.844	0	linear
ENSG00000131634	TMEM204	CD8_S100B	16	chr16_1577184_A_G_b37	rs12599859	-1505	249	0.126911	0.308074	0.0572699	1.13602e-07	0.00403653	1.00733	134.074	0	linear
ENSG00000063854	HAGH	CD8_S100B	16	chr16_1922216_C_G_b37	rs71384658	45021	518	0.735984	-0.236992	0.0453849	2.57011e-07	0.00585244	1.03778	88.0873	0	linear
ENSG00000140988	RPS2	CD8_S100B	16	chr16_2065409_G_A_b37	rs72766650	50548	307	0.156473	0.158416	0.0342616	4.74146e-06	0.0436542	1.05027	75.0242	0	linear
ENSG00000167526	RPL13	CD8_S100B	16	chr16_89627671_C_T_b37	rs174035	606	420	0.214067	-0.132327	0.025594	3.34317e-07	0.0085777	1.04408	66.5902	0	linear
ENSG00000008517	IL32	CD8_S100B	16	chr16_3126735_G_A_b37	rs9928554	11437	122	0.0621814	0.371267	0.0619379	3.8828e-09	0.000237523	1.0067	82.8206	0	linear
ENSG00000262370	RP11-473M20.9	CD8_S100B	16	chr16_3136919_T_C_b37	rs4786384	-182	941	0.520387	0.275525	0.0335991	2.1234e-15	5.64691e-10	1.00733	104.824	0	linear
ENSG00000122390	NAA60	CD8_S100B	16	chr16_3512843_A_G_b37	rs37772	19232	540	0.275229	0.175086	0.0363629	1.92813e-06	0.0320566	1.00672	75.3313	0	linear
ENSG00000153048	CARHSP1	CD8_S100B	16	chr16_8938307_G_A_b37	rs12928695	-24559	522	0.266055	0.332865	0.0451163	6.83263e-13	1.52334e-07	1.03848	146.716	0	linear
ENSG00000260349	RP11-473I1.5	CD8_S100B	16	chr16_9205982_C_G_b37	rs1127997	4951	360	0.183486	-0.268075	0.0506478	1.78228e-07	0.00519786	1.0442	201.253	0	linear
ENSG00000261216	RP11-166B2.5	CD8_S100B	16	chr16_12009614_G_A_b37	rs435108	7549	110	0.943935	-0.455021	0.0657407	1.38046e-11	3.40125e-06	0.960799	116.93	0	linear
ENSG00000133392	MYH11	CD8_S100B	16	chr16_15820863_C_T_b37	rs16967494	-130027	551	0.280836	0.218886	0.0390136	3.30658e-08	0.000921047	1.04026	93.6567	0	linear
ENSG00000166501	PRKCB	CD8_S100B	16	chr16_24045354_A_G_b37	rs114827361	198032	104	0.0530071	0.795288	0.0929671	1.54504e-16	2.43789e-11	1.03444	124.12	0	linear
ENSG00000178952	TUFM	CD8_S100B	16	chr16_28837515_T_C_b37	rs8049439	-20214	755	0.384811	0.429356	0.0374838	5.59523e-27	3.63655e-21	1.01669	42.1012	0	linear
ENSG00000187624	C17orf97	CD8_S100B	17	chr17_259648_G_A_b37	rs11150882	-470	474	0.24159	0.208892	0.0309407	4.07313e-11	7.71009e-06	0.971669	146.905	0	linear
ENSG00000132386	SERPINF1	CD8_S100B	17	chr17_1673276_C_T_b37	rs1136287	8023	684	0.651376	-0.163574	0.0302068	9.40921e-08	0.00349194	1.05144	127.527	0	linear
ENSG00000108963	DPH1	CD8_S100B	17	chr17_2296014_T_C_b37	rs2447091	362610	780	0.397554	0.124234	0.0248327	7.73263e-07	0.0254006	1.01201	85.6296	0	linear
ENSG00000126860	EVI2A	CD8_S100B	17	chr17_29726603_C_T_b37	rs4795607	77701	702	0.642202	0.200288	0.0409758	1.3566e-06	0.017428	1.08602	75.5826	0	linear
ENSG00000166750	SLFN5	CD8_S100B	17	chr17_33569308_G_A_b37	rs34991817	-747	734	0.374108	0.297653	0.0396671	2.90831e-13	6.51208e-08	0.995369	63.3076	0	linear
ENSG00000129277	CCL4	CD8_S100B	17	chr17_34411105_G_A_b37	rs1634490	-19878	432	0.220183	0.272971	0.0475682	1.63913e-08	0.000355296	1.00854	46.9028	0	linear
ENSG00000256515	CCL3L3	CD8_S100B	17	chr17_34823204_G_A_b37	rs7208788	299047	354	0.180428	0.344629	0.0362346	8.97927e-20	3.88916e-14	0.977645	85.9075	0	linear
ENSG00000172057	ORMDL3	CD8_S100B	17	chr17_37983492_T_C_b37	rs12944882	-100362	911	0.535678	-0.38124	0.0383637	2.75333e-21	4.75222e-15	0.958309	49.6774	0	linear
ENSG00000167914	GSDMA	CD8_S100B	17	chr17_38093881_C_A_b37	rs72832958	-25345	217	0.110601	0.213411	0.0347463	1.65071e-09	0.000121962	0.942689	41.6554	0	linear
ENSG00000141698	NT5C3B	CD8_S100B	17	chr17_39977734_A_G_b37	rs8073219	-14789	495	0.747706	-0.372918	0.04315	7.97088e-17	2.08148e-11	0.979005	101.145	0	linear
ENSG00000267334	CTD-2534I21.8	CD8_S100B	17	chr17_43187433_G_A_b37	rs142157644	162153	106	0.0540265	0.165239	0.0292779	2.75809e-08	0.0105009	0.848077	22.1307	0	linear
ENSG00000214401	KANSL1-AS1	CD8_S100B	17	chr17_44355634_C_A_b37	rs2696531	84692	437	0.222732	0.984055	0.0425819	6.18061e-77	2.19477e-67	1.00009	24.7867	0	linear
ENSG00000185829	ARL17A	CD8_S100B	17	chr17_44833217_C_A_b37	rs35732828	176129	280	0.142712	0.259432	0.0551047	3.20144e-06	0.0193369	0.937483	36.5006	0	linear
ENSG00000198933	TBKBP1	CD8_S100B	17	chr17_45887132_G_A_b37	rs62076102	115685	199	0.101427	0.254312	0.0532786	2.35213e-06	0.0191417	0.99938	63.3705	0	linear
ENSG00000230148	HOXB-AS1	CD8_S100B	17	chr17_46568013_T_G_b37	rs11869101	-52900	947	0.517329	0.237275	0.0385152	1.48057e-09	2.95888e-05	1.05185	59.8792	0	linear
ENSG00000173917	HOXB2	CD8_S100B	17	chr17_46581184_T_C_b37	rs4793870	-42257	693	0.646789	0.411665	0.0413571	2.40323e-21	2.07432e-15	1.01713	42.1239	0	linear
ENSG00000006282	SPATA20	CD8_S100B	17	chr17_48625928_C_G_b37	rs8076632	5509	690	0.351682	-0.182118	0.0383809	2.68916e-06	0.0436595	0.931497	265.982	0	linear
ENSG00000239672	NME1	CD8_S100B	17	chr17_49231180_A_G_b37	rs7207370	283	768	0.391437	0.229904	0.0410699	3.54091e-08	0.00107722	0.979682	101.368	0	linear
ENSG00000264364	DYNLL2	CD8_S100B	17	chr17_56174489_G_A_b37	rs8071026	13713	635	0.676351	-0.267135	0.0426359	7.97285e-10	8.63969e-05	1.00457	92.9348	0	linear
ENSG00000108384	RAD51C	CD8_S100B	17	chr17_57266194_A_C_b37	rs9908895	496260	703	0.641692	0.190638	0.0426242	9.45138e-06	0.0309059	1.03305	27.7765	0	linear
ENSG00000267416	CTD-2319I12.2	CD8_S100B	17	chr17_58279370_C_T_b37	rs117928432	122700	186	0.0948012	0.10577	0.0238309	1.10171e-05	0.045439	0.817638	16.7616	0	linear
ENSG00000007312	CD79B	CD8_S100B	17	chr17_62071159_T_C_b37	rs73326393	61445	323	0.164628	0.252337	0.0543758	4.3847e-06	0.0233599	1.02368	64.0622	0	linear
ENSG00000178607	ERN1	CD8_S100B	17	chr17_62160131_G_C_b37	rs3744283	-48048	293	0.149337	-0.336677	0.0543428	1.20643e-09	3.70828e-05	1.00011	43.8963	0	linear
ENSG00000108654	DDX5	CD8_S100B	17	chr17_62502435_A_G_b37	rs1991401	-1882	599	0.305301	-0.299594	0.0327657	1.67267e-18	2.97375e-13	1.00867	45.8487	0	linear
ENSG00000198265	HELZ	CD8_S100B	17	chr17_65278993_G_A_b37	rs4790984	36888	631	0.321611	-0.223113	0.0443697	6.81028e-07	0.0132118	1.06412	131.033	0	linear
ENSG00000167851	CD300A	CD8_S100B	17	chr17_72470423_T_G_b37	rs2293191	7868	792	0.40367	-0.251736	0.0395492	4.39463e-10	1.47632e-05	1.05848	211.518	0	linear
ENSG00000204237	OXLD1	CD8_S100B	17	chr17_79630238_A_G_b37	rs11150804	-3425	692	0.352701	-0.278461	0.0420582	9.21354e-11	5.21791e-06	1.00545	94.5226	0	linear
ENSG00000214087	ARL16	CD8_S100B	17	chr17_79649515_G_A_b37	rs7503637	-1439	331	0.168705	-0.365364	0.0552851	9.93207e-11	3.40125e-06	1.05311	86.5174	0	linear
ENSG00000169738	DCXR	CD8_S100B	17	chr17_79993064_C_G_b37	rs9903371	-2544	240	0.122324	0.37128	0.0613218	2.7427e-09	0.000110854	0.97953	95.4738	0	linear
ENSG00000141560	FN3KRP	CD8_S100B	17	chr17_80680394_T_C_b37	rs2246577	5835	750	0.617737	0.229894	0.0365128	6.63793e-10	5.00034e-05	1.03688	72.9263	0	linear
ENSG00000263272	CTC-524C5.2	CD8_S100B	17	chr17_5327528_C_T_b37	rs57745425	-8668	405	0.206422	0.394098	0.0420581	2.77622e-19	1.89137e-14	1.04608	168.127	0	linear
ENSG00000170291	ELP5	CD8_S100B	17	chr17_7139238_G_A_b37	rs222851	-15497	789	0.402141	0.362019	0.0384438	1.91395e-19	3.44303e-14	1.05225	150.183	0	linear
ENSG00000132507	EIF5A	CD8_S100B	17	chr17_7207964_A_C_b37	rs7503161	-2354	812	0.586137	-0.911463	0.0292995	2.04432e-107	4.98906e-93	0.951309	161.144	0	linear
ENSG00000129244	ATP1B2	CD8_S100B	17	chr17_7485206_A_G_b37	rs1143015	-64739	336	0.828746	-0.158753	0.0248611	3.88498e-10	0.000219379	0.894255	70.9029	0	linear
ENSG00000220205	VAMP2	CD8_S100B	17	chr17_8073097_G_A_b37	rs12944041	6233	807	0.588685	0.229793	0.0355291	2.36141e-10	8.68105e-06	1.03404	112.486	0	linear
ENSG00000214941	ZSWIM7	CD8_S100B	17	chr17_15883809_C_T_b37	rs2286795	-19222	820	0.582059	-0.22972	0.0420089	7.09819e-08	0.00114218	0.95969	52.3412	0	linear
ENSG00000265185	SNORD3B-1	CD8_S100B	17	chr17_19250679_G_A_b37	rs7221299	285454	212	0.108053	0.367114	0.0443687	1.23781e-15	1.44854e-10	1.02019	39.8501	0	linear
ENSG00000262074	SNORD3B-2	CD8_S100B	17	chr17_19348126_G_A_b37	rs12937053	380677	779	0.602956	0.197217	0.034488	1.83157e-08	0.000253026	0.999723	49.9208	0	linear
ENSG00000141068	KSR1	CD8_S100B	17	chr17_25575844_T_C_b37	rs78963647	-207826	110	0.0560652	0.306065	0.0646229	2.80374e-06	0.0284029	0.988948	58.9928	0	linear
ENSG00000198242	RPL23A	CD8_S100B	17	chr17_27065211_T_C_b37	rs3809797	18800	175	0.0891947	-0.212297	0.0426488	8.74897e-07	0.0101103	1.03447	42.6213	0	linear
ENSG00000272799	RP11-474N24.6	CD8_S100B	18	chr18_9913345_C_T_b37	rs11081513	499	235	0.119776	0.15668	0.0289897	9.94295e-08	0.0172922	0.900629	138.875	0	linear
ENSG00000168234	TTC39C	CD8_S100B	18	chr18_21581698_G_C_b37	rs28719844	8961	487	0.248216	-0.237689	0.0482599	1.13202e-06	0.0136549	1.00085	70.2693	0	linear
ENSG00000264745	RP11-403A21.2	CD8_S100B	18	chr18_21573386_A_C_b37	rs1429437	-21917	508	0.741081	0.272229	0.0454255	3.91267e-09	0.000167656	1.03585	57.4866	0	linear
ENSG00000134779	TPGS2	CD8_S100B	18	chr18_34578888_G_A_b37	rs28794232	169730	558	0.284404	-0.312965	0.0462072	3.55232e-11	2.2254e-06	1.01348	71.3618	0	linear
ENSG00000141934	PPAP2C	CD8_S100B	19	chr19_290470_C_G_b37	rs12979151	-923	669	0.659021	-0.195277	0.0273597	3.39168e-12	2.83302e-06	0.899748	176.617	0	linear
ENSG00000105556	MIER2	CD8_S100B	19	chr19_328621_A_G_b37	rs4897950	-16172	157	0.0800204	0.291849	0.0621314	3.36631e-06	0.0473956	1.07055	168.97	0	linear
ENSG00000197766	CFD	CD8_S100B	19	chr19_875389_G_A_b37	rs11546307	15936	476	0.24261	0.384056	0.0427719	6.03625e-18	1.14983e-11	0.999674	220.204	0	linear
ENSG00000175221	MED16	CD8_S100B	19	chr19_874647_G_C_b37	rs10424998	-18571	475	0.2421	0.369219	0.0454718	3.81414e-15	1.21337e-09	1.05516	196.184	0	linear
ENSG00000198858	R3HDM4	CD8_S100B	19	chr19_882724_G_C_b37	rs2930893	-30516	480	0.244648	0.275593	0.0481227	1.7479e-08	0.00130122	1.02107	234.087	0	linear
ENSG00000064666	CNN2	CD8_S100B	19	chr19_1033559_G_A_b37	rs4807455	7261	533	0.271662	0.233228	0.0407844	1.8301e-08	0.000559006	1.08589	310.767	0	linear
ENSG00000130312	MRPL34	CD8_S100B	19	chr19_17413160_C_T_b37	rs35116124	9742	846	0.431193	0.259508	0.0385604	4.66289e-11	4.49579e-06	1.01344	202.862	0	linear
ENSG00000269640	CTD-2521M24.9	CD8_S100B	19	chr19_17518877_C_G_b37	rs4808633	2374	310	0.158002	-0.280907	0.053874	2.67313e-07	0.00816386	0.949896	279.374	0	linear
ENSG00000105750	ZNF85	CD8_S100B	19	chr19_21084514_G_C_b37	rs73020044	-21514	278	0.141692	0.340282	0.0442425	7.98299e-14	2.95969e-08	0.983198	32.4728	0	linear
ENSG00000197013	ZNF429	CD8_S100B	19	chr19_21749035_T_C_b37	rs1113577	69551	810	0.587156	-0.172792	0.0379584	6.58848e-06	0.0453439	0.989459	45.4866	0	linear
ENSG00000197020	ZNF100	CD8_S100B	19	chr19_21909948_G_A_b37	rs7246400	-40482	819	0.582569	-0.162644	0.0317285	4.17915e-07	0.00552412	1.00246	50.6742	0	linear
ENSG00000089335	ZNF302	CD8_S100B	19	chr19_35150352_A_G_b37	rs151181991	-18200	253	0.12895	0.322271	0.0581725	4.84141e-08	0.000993467	1.01272	110.933	0	linear
ENSG00000126267	COX6B1	CD8_S100B	19	chr19_36149761_A_G_b37	rs4806187	10636	941	0.479613	-0.16882	0.0342666	1.12398e-06	0.0176876	1.04302	152.628	0	linear
ENSG00000161265	U2AF1L4	CD8_S100B	19	chr19_36216056_G_T_b37	rs3848662	-20290	278	0.141692	0.342448	0.0565337	2.69857e-09	0.000118368	1.02773	171.457	0	linear
ENSG00000267698	AC002116.7	CD8_S100B	19	chr19_36255965_C_G_b37	rs7252936	-249445	190	0.09684	0.1818	0.0375594	1.70712e-06	0.040451	0.927073	59.9917	0	linear
ENSG00000186020	ZNF529	CD8_S100B	19	chr19_36615683_G_T_b37	rs6510521	-480495	853	0.43476	-0.167514	0.0369642	7.22864e-06	0.0451585	0.962878	43.4669	0	linear
ENSG00000099800	TIMM13	CD8_S100B	19	chr19_2419249_T_C_b37	rs12459733	-8643	937	0.477574	0.189307	0.0400142	2.87302e-06	0.0452083	1.04622	155.736	0	linear
ENSG00000007129	CEACAM21	CD8_S100B	19	chr19_42092815_T_A_b37	rs3745936	36929	415	0.788481	0.242846	0.0444381	7.23319e-08	0.00186438	0.999238	78.8451	0	linear
ENSG00000105372	RPS19	CD8_S100B	19	chr19_42385469_A_G_b37	rs3810153	21481	878	0.447503	0.114446	0.0241662	2.80874e-06	0.0194771	1.01109	45.0776	0	linear
ENSG00000105404	RABAC1	CD8_S100B	19	chr19_42461454_G_A_b37	rs11083642	-2088	684	0.651376	0.187976	0.0417597	8.29803e-06	0.0377415	1.04655	39.4636	0	linear
ENSG00000267757	C19orf83	CD8_S100B	19	chr19_46145025_G_T_b37	rs2286756	273	943	0.519368	-0.180032	0.0343794	2.38208e-07	0.00749084	0.978466	121.86	0	linear
ENSG00000125743	SNRPD2	CD8_S100B	19	chr19_46200103_G_A_b37	rs34399924	4276	397	0.202345	-0.273456	0.0383007	3.34033e-12	3.43358e-07	1.0368	119.064	0	linear
ENSG00000105373	GLTSCR2	CD8_S100B	19	chr19_48282172_T_C_b37	rs1862485	33393	547	0.721203	-0.2295	0.0340463	4.35376e-11	3.36341e-06	1.04288	127.001	0	linear
ENSG00000142227	EMP3	CD8_S100B	19	chr19_48841185_G_A_b37	rs17295412	16419	888	0.452599	-0.185368	0.0323075	1.64732e-08	0.00065434	1.06271	110.777	0	linear
ENSG00000183207	RUVBL2	CD8_S100B	19	chr19_49491035_A_G_b37	rs28637124	-5670	912	0.464832	0.188899	0.0388569	1.54237e-06	0.0198555	1.04316	128.115	0	linear
ENSG00000142534	RPS11	CD8_S100B	19	chr19_49999345_G_A_b37	rs10403394	-286	208	0.106014	-0.329691	0.0444301	5.12638e-13	3.50729e-08	1.00664	130.689	0	linear
ENSG00000167766	ZNF83	CD8_S100B	19	chr19_53121758_G_A_b37	rs35017334	-71991	527	0.268603	-0.241289	0.0464955	3.0311e-07	0.0079351	1.07721	194.603	0	linear
ENSG00000189190	ZNF600	CD8_S100B	19	chr19_53284720_C_G_b37	rs4802995	-5324	954	0.486239	0.222804	0.0386105	1.3724e-08	0.000878074	0.976941	277.111	0	linear
ENSG00000197928	ZNF677	CD8_S100B	19	chr19_53756854_C_T_b37	rs10412650	-1297	476	0.24261	-0.235532	0.0416159	2.5292e-08	0.00195705	0.954566	373.36	0	linear
ENSG00000170906	NDUFA3	CD8_S100B	19	chr19_54611734_A_G_b37	rs75622830	5698	196	0.0998981	0.372464	0.0647095	1.48826e-08	0.000728145	1.0718	200.772	0	linear
ENSG00000105619	TFPT	CD8_S100B	19	chr19_54605937_T_A_b37	rs62143391	-13118	274	0.139653	-0.283641	0.0585735	1.68956e-06	0.0372584	1.00633	274.759	0	linear
ENSG00000170889	RPS9	CD8_S100B	19	chr19_54704997_G_T_b37	rs3810229	387	546	0.278287	0.34991	0.0273346	2.2799e-32	8.15473e-27	1.04985	303.938	0	linear
ENSG00000108107	RPL28	CD8_S100B	19	chr19_55897327_A_G_b37	rs17700376	614	696	0.35474	-0.427416	0.0219428	2.59696e-61	1.09011e-54	1.04827	173.937	0	linear
ENSG00000167658	EEF2	CD8_S100B	19	chr19_4006433_G_A_b37	rs62131477	20966	392	0.199796	-0.197047	0.0377596	2.61452e-07	0.00746459	0.993881	143.554	0	linear
ENSG00000178229	ZNF543	CD8_S100B	19	chr19_57478257_A_T_b37	rs73052925	-353620	157	0.0800204	0.234763	0.0493415	2.5296e-06	0.0408825	0.999324	142.223	0	linear
ENSG00000176593	CTD-2368P22.1	CD8_S100B	19	chr19_58522122_G_C_b37	rs113896797	8693	459	0.233945	0.28435	0.0394712	2.18526e-12	3.58685e-07	0.994747	76.5278	0	linear
ENSG00000267216	AC010642.1	CD8_S100B	19	chr19_58826534_A_G_b37	rs3206946	36202	384	0.195719	-0.230873	0.0503643	5.69262e-06	0.0440281	1.0276	59.2577	0	linear
ENSG00000083845	RPS5	CD8_S100B	19	chr19_58898436_T_C_b37	rs731835	669	640	0.326198	-0.298058	0.0206855	4.12547e-39	6.67635e-32	1.00661	48.5947	0	linear
ENSG00000171574	ZNF584	CD8_S100B	19	chr19_59018503_A_C_b37	rs28821001	105632	662	0.337411	0.190085	0.0386983	1.20722e-06	0.0153329	0.993279	54.0752	0	linear
ENSG00000080573	COL5A3	CD8_S100B	19	chr19_10120244_A_G_b37	rs12973094	-903	439	0.223751	0.335049	0.0362868	8.24009e-19	5.13242e-13	1.003	113.118	0	linear
ENSG00000167815	PRDX2	CD8_S100B	19	chr19_12876964_G_C_b37	rs897804	-35730	779	0.397044	0.174961	0.0357735	1.33807e-06	0.0178916	0.979885	79.9306	0	linear
ENSG00000267458	CTC-425F1.4	CD8_S100B	19	chr19_13056557_G_A_b37	rs2974752	1256	759	0.61315	-0.189868	0.0358592	1.76487e-07	0.00305127	1.10885	68.3981	0	linear
ENSG00000101307	SIRPB1	CD8_S100B	20	chr20_1510628_G_C_b37	rs144734686	-90079	123	0.0626911	0.237328	0.0461789	3.90992e-07	0.0255647	0.918736	88.3931	0	linear
ENSG00000226644	RP11-128M1.1	CD8_S100B	20	chr20_2188163_C_A_b37	rs2295571	300	103	0.947503	-0.182409	0.0326896	3.90011e-08	0.0167444	0.857604	42.6274	0	linear
ENSG00000125534	PPDPF	CD8_S100B	20	chr20_62152519_C_G_b37	rs72629024	442	286	0.14577	-0.731689	0.0502472	9.16046e-40	8.32314e-35	1.09656	125.221	0	linear
ENSG00000197457	STMN3	CD8_S100B	20	chr20_62269942_C_T_b37	rs879471	-14838	906	0.538226	0.270802	0.0379609	3.47448e-12	6.44918e-07	0.999621	148.794	0	linear
ENSG00000196421	LINC00176	CD8_S100B	20	chr20_62614929_T_C_b37	rs817356	-50768	312	0.159021	0.741194	0.0393533	1.76872e-58	1.19547e-47	0.928866	136.925	0	linear
ENSG00000125877	ITPA	CD8_S100B	20	chr20_3201739_C_T_b37	rs4813632	12225	887	0.45209	0.191488	0.0411898	4.21905e-06	0.0383391	1.08148	95.0077	0	linear
ENSG00000089063	TMEM230	CD8_S100B	20	chr20_5035125_A_G_b37	rs261365	-58624	919	0.4684	-0.220087	0.039822	5.19556e-08	0.00156658	1.0312	188.675	0	linear
ENSG00000149531	FRG1B	CD8_S100B	20	chr20_29874829_A_G_b37	rs2076376	262972	951	0.515291	-0.182784	0.0411391	1.07865e-05	0.0147523	0.99147	17.2209	0	linear
ENSG00000101367	MAPRE1	CD8_S100B	20	chr20_31445466_T_C_b37	rs242532	37767	781	0.398063	-0.192215	0.039158	1.22665e-06	0.0162418	1.00676	61.2275	0	linear
ENSG00000214078	CPNE1	CD8_S100B	20	chr20_34244104_T_A_b37	rs7261284	-8774	189	0.0963303	-0.464431	0.0663412	8.2819e-12	3.67964e-07	0.991549	36.259	0	linear
ENSG00000149636	DSN1	CD8_S100B	20	chr20_35036444_A_G_b37	rs4603833	-365777	466	0.762487	0.176462	0.0378143	3.88649e-06	0.0327822	0.929198	40.0057	0	linear
ENSG00000196562	SULF2	CD8_S100B	20	chr20_46179954_G_C_b37	rs1206875	-235406	788	0.401631	-0.451809	0.0350076	8.44609e-33	2.88625e-28	1.10909	128.609	0	linear
ENSG00000177410	ZFAS1	CD8_S100B	20	chr20_47922900_C_T_b37	rs237714	28185	429	0.218654	0.339031	0.0383212	1.67398e-17	5.60683e-12	1.01332	68.5993	0	linear
ENSG00000124243	BCAS4	CD8_S100B	20	chr20_49449929_A_G_b37	rs6020784	38498	552	0.281346	0.200428	0.0410558	1.39738e-06	0.0237459	1.00252	101.684	0	linear
ENSG00000156261	CCT8	CD8_S100B	21	chr21_30432557_G_A_b37	rs965951	-13561	232	0.118247	0.869547	0.0543424	5.28353e-46	1.93938e-38	0.999374	36.4703	0	linear
ENSG00000142188	TMEM50B	CD8_S100B	21	chr21_34830968_G_A_b37	rs2850024	-21350	920	0.468909	-0.300468	0.0404812	5.05821e-13	7.75768e-08	0.974734	173.523	0	linear
ENSG00000237945	LINC00649	CD8_S100B	21	chr21_35303960_T_C_b37	rs8130507	16122	764	0.610601	0.24871	0.0408994	2.35391e-09	8.37873e-05	1.02403	102.717	0	linear
ENSG00000185808	PIGP	CD8_S100B	21	chr21_38442136_T_C_b37	rs738862	-3334	706	0.640163	-0.267209	0.0403084	8.7525e-11	4.4591e-06	1.03965	96.6602	0	linear
ENSG00000177398	UMODL1	CD8_S100B	21	chr21_43903480_G_A_b37	rs117052879	420412	120	0.0611621	0.193642	0.0319876	2.75755e-09	0.00393709	0.918498	61.105	0	linear
ENSG00000160213	CSTB	CD8_S100B	21	chr21_45234744_T_G_b37	rs11089098	38418	689	0.351172	-0.312796	0.0418647	3.62163e-13	1.03976e-07	0.978991	118.216	0	linear
ENSG00000160255	ITGB2	CD8_S100B	21	chr21_46328099_T_C_b37	rs760462	-23805	321	0.836391	-0.617815	0.0446022	9.62378e-37	5.84815e-30	1.00554	196.897	0	linear
ENSG00000182871	COL18A1	CD8_S100B	21	chr21_46899723_T_C_b37	rs7280620	74671	138	0.0703364	0.644611	0.0650194	3.34145e-21	1.87146e-15	1.01202	170.503	0	linear
ENSG00000160284	SPATC1L	CD8_S100B	21	chr21_47603995_A_G_b37	rs62215189	-395	502	0.255861	-0.257522	0.0417135	1.37164e-09	6.27937e-05	1.01495	122.307	0	linear
ENSG00000182362	YBEY	CD8_S100B	21	chr21_47726332_C_G_b37	rs62224180	20081	372	0.810398	-0.464579	0.050095	5.97561e-19	1.01908e-12	1.01955	56.2915	0	linear
ENSG00000160305	DIP2A	CD8_S100B	21	chr21_47961711_G_A_b37	rs2070435	82899	654	0.333333	0.44436	0.0410956	1.62303e-24	1.58538e-18	1.04132	68.0705	0	linear
ENSG00000160307	S100B	CD8_S100B	21	chr21_47960493_T_C_b37	rs9306156	-64628	660	0.336391	0.660377	0.0314783	7.45507e-68	6.4738e-60	1.0353	31.8051	0	linear
ENSG00000160310	PRMT2	CD8_S100B	21	chr21_47961711_G_A_b37	rs2070435	-93368	654	0.333333	0.405394	0.035561	9.12029e-27	1.32275e-20	1.01739	38.4582	0	linear
ENSG00000100376	FAM118A	CD8_S100B	22	chr22_45774531_T_A_b37	rs136582	69682	237	0.120795	1.29001	0.0486172	9.05428e-91	2.06592e-80	0.995233	175.748	0	linear
ENSG00000260708	CTA-29F11.1	CD8_S100B	22	chr22_47158444_T_C_b37	rs2295441	-16	743	0.378695	-0.367974	0.0409932	6.16385e-18	5.50685e-12	0.981135	154.354	0	linear
ENSG00000212939	RP1-29C18.10	CD8_S100B	22	chr22_50044824_C_T_b37	rs8138399	102495	635	0.676351	-0.347272	0.035018	3.26402e-21	1.03292e-14	1.00007	165.219	0	linear
ENSG00000188511	C22orf34	CD8_S100B	22	chr22_50004829_G_A_b37	rs135865	-46361	565	0.712029	-0.202184	0.034636	9.44887e-09	0.000530687	1.03535	224.866	0	linear
ENSG00000099940	SNAP29	CD8_S100B	22	chr22_21312889_C_T_b37	rs5761520	99618	139	0.0708461	0.378431	0.0764874	1.01445e-06	0.0114943	1.00645	104.543	0	linear
ENSG00000240972	MIF	CD8_S100B	22	chr22_24238079_T_A_b37	rs34383331	1888	330	0.168196	-0.229146	0.0496845	5.00512e-06	0.045667	1.06279	96.8525	0	linear
ENSG00000273295	AP000350.5	CD8_S100B	22	chr22_24612912_C_T_b37	rs117051348	363657	124	0.0632008	0.187441	0.0322613	1.10094e-08	0.00184983	0.976908	44.9614	0	linear
ENSG00000099977	DDT	CD8_S100B	22	chr22_24312589_G_A_b37	rs9620341	-10071	122	0.0621814	-0.40435	0.0777261	2.84065e-07	0.00487729	1.04911	100.593	0	linear
ENSG00000184674	GSTT1	CD8_S100B	22	chr22_24334948_A_C_b37	rs5760147	-49732	708	0.360856	-0.333725	0.0348564	5.38883e-20	1.06589e-14	1.05522	71.7791	0	linear
ENSG00000244752	CRYBB2	CD8_S100B	22	chr22_25846015_A_C_b37	rs9624834	230526	137	0.0698267	0.67133	0.0404887	1.52163e-48	3.58599e-37	0.924542	77.5878	0	linear
ENSG00000225783	MIAT	CD8_S100B	22	chr22_27068702_C_A_b37	rs9625066	26310	459	0.233945	0.237146	0.0481118	1.11082e-06	0.0318182	1.04313	142.311	0	linear
ENSG00000100219	XBP1	CD8_S100B	22	chr22_29205076_A_G_b37	rs5762815	8491	599	0.305301	0.243466	0.0367238	8.72362e-11	2.69008e-06	1.04592	47.4359	0	linear
ENSG00000242114	MTFP1	CD8_S100B	22	chr22_30865844_C_T_b37	rs9620998	44326	837	0.573394	-0.211236	0.0404207	2.51647e-07	0.00585244	1.04279	56.5828	0	linear
ENSG00000100348	TXN2	CD8_S100B	22	chr22_36898674_T_C_b37	rs5756224	20597	782	0.601427	-0.193623	0.0393944	1.18972e-06	0.0254257	1.00059	166.771	0	linear
ENSG00000189060	H1F0	CD8_S100B	22	chr22_38173113_C_T_b37	rs5756812	-28001	662	0.662589	-0.178558	0.0299686	4.77078e-09	0.000160195	1.03621	70.845	0	linear
ENSG00000100316	RPL3	CD8_S100B	22	chr22_39746803_C_A_b37	rs137698	30409	886	0.54842	0.112241	0.0238374	3.19219e-06	0.0324204	1.02693	116.371	0	linear
ENSG00000100321	SYNGR1	CD8_S100B	22	chr22_39747671_T_A_b37	rs909685	1741	560	0.285423	0.506414	0.0373832	1.84773e-35	9.39479e-29	1.00778	108.161	0	linear
ENSG00000229999	RP5-1042K10.10	CD8_S100B	22	chr22_40784278_C_T_b37	rs2294350	-16	360	0.183486	-0.193628	0.0422204	5.63883e-06	0.0325136	0.97968	49.053	0	linear
ENSG00000198911	SREBF2	CD8_S100B	22	chr22_42274034_G_T_b37	rs9623465	44925	128	0.0652396	0.341733	0.0754127	7.23868e-06	0.0342801	1.00996	36.8045	0	linear
ENSG00000183172	SMDT1	CD8_S100B	22	chr22_42515637_G_C_b37	rs8143153	39942	625	0.318552	-0.953693	0.0294775	1.4869e-111	4.98139e-102	1.02924	34.9514	0	linear
ENSG00000184983	NDUFA6	CD8_S100B	22	chr22_42787282_T_C_b37	rs6002719	300323	105	0.0535168	0.448841	0.088826	6.02792e-07	0.00975482	0.962079	53.1147	0	linear
ENSG00000189306	RRP7A	CD8_S100B	22	chr22_42949449_G_A_b37	rs41277497	33641	267	0.136086	-0.275403	0.0600665	5.66906e-06	0.0482342	1.01994	86.8223	0	linear
ENSG00000100300	TSPO	CD8_S100B	22	chr22_43560763_C_T_b37	rs47341	13243	778	0.396534	-0.223044	0.0414174	1.10114e-07	0.00396342	1.06342	97.9014	0	linear
ENSG00000187608	ISG15	CD8_ET	1	chr1_949608_G_A_b37	rs1921	805	769	0.391548	0.285046	0.0432764	1.13773e-10	1.4816e-06	1.00075	54.4087	0	linear
ENSG00000224051	GLTPD1	CD8_ET	1	chr1_1217020_G_C_b37	rs1262895	-43116	125	0.0636456	0.355759	0.0849231	3.26799e-05	0.0459436	1.04348	64.3006	0	linear
ENSG00000142733	MAP3K6	CD8_ET	1	chr1_27543918_T_C_b37	rs79289466	-149465	303	0.154277	-0.277099	0.0588757	3.22306e-06	0.00627652	0.957302	41.0865	0	linear
ENSG00000130775	THEMIS2	CD8_ET	1	chr1_28226317_T_C_b37	rs9887847	27262	754	0.38391	-0.868416	0.032935	3.68265e-90	8.4811e-85	1.04385	47.0048	0	linear
ENSG00000117748	RPA2	CD8_ET	1	chr1_28215631_C_T_b37	rs10751724	-25626	753	0.383401	-0.338242	0.033513	7.52369e-22	1.46534e-16	1.00063	40.0612	0	linear
ENSG00000158156	XKR8	CD8_ET	1	chr1_28294710_G_A_b37	rs4466676	8737	384	0.195519	-0.209813	0.0513944	5.12455e-05	0.040634	1.04528	59.7961	0	linear
ENSG00000158161	EYA3	CD8_ET	1	chr1_28308676_C_A_b37	rs57127818	-106531	521	0.265275	-0.222229	0.0490947	7.40243e-06	0.0142984	0.941305	44.8251	0	linear
ENSG00000204138	PHACTR4	CD8_ET	1	chr1_28838198_T_G_b37	rs2853736	142084	634	0.322811	-0.237771	0.0468806	5.4864e-07	0.00194841	1.01478	45.6392	0	linear
ENSG00000180198	RCC1	CD8_ET	1	chr1_28917255_C_T_b37	rs9426285	84800	458	0.233198	-0.208703	0.0484531	1.96431e-05	0.0302327	1.0032	40.6302	0	linear
ENSG00000162517	PEF1	CD8_ET	1	chr1_32207990_G_A_b37	rs12739999	97493	323	0.16446	0.247201	0.0528012	3.61984e-06	0.00827696	0.999155	55.1733	0	linear
ENSG00000162520	SYNC	CD8_ET	1	chr1_33107443_A_G_b37	rs61798931	-61754	236	0.120163	0.339468	0.0654277	3.04652e-07	0.000606103	1.02316	42.4347	0	linear
ENSG00000233621	LINC01137	CD8_ET	1	chr1_37940638_G_A_b37	rs2456802	626	879	0.552444	0.267038	0.0404251	1.01083e-10	2.28567e-06	1.02756	72.5983	0	linear
ENSG00000163875	MEAF6	CD8_ET	1	chr1_37969794_G_C_b37	rs115947878	-10581	156	0.0794297	-0.444118	0.0831731	1.39727e-07	0.000600354	1.08096	89.9248	0	linear
ENSG00000183386	FHL3	CD8_ET	1	chr1_38461319_C_A_b37	rs61776719	-9959	908	0.537678	-0.573953	0.0399505	6.16775e-39	6.57823e-33	1.02216	94.1201	0	linear
ENSG00000174574	AKIRIN1	CD8_ET	1	chr1_39457006_C_T_b37	rs12043492	111	844	0.429735	-0.251711	0.0440859	1.92211e-08	0.000150337	0.977101	122.4	0	linear
ENSG00000168653	NDUFS5	CD8_ET	1	chr1_39457006_C_T_b37	rs12043492	-34984	844	0.429735	-0.631967	0.035046	5.88567e-55	1.21729e-45	0.951008	104.671	0	linear
ENSG00000127603	MACF1	CD8_ET	1	chr1_39749884_G_T_b37	rs2039597	202896	311	0.15835	-0.277742	0.0574622	1.7638e-06	0.00677167	1.07411	68.4231	0	linear
ENSG00000182109	RP11-69E11.4	CD8_ET	1	chr1_40223128_T_C_b37	rs3820618	211269	248	0.126273	0.541578	0.0605288	7.69625e-18	2.93791e-13	1.02808	87.408	0	linear
ENSG00000116983	HPCAL4	CD8_ET	1	chr1_40106095_G_A_b37	rs1180280	-51266	433	0.220468	0.184245	0.0393051	3.5223e-06	0.0143085	0.975452	66.4751	0	linear
ENSG00000084072	PPIE	CD8_ET	1	chr1_40203722_T_C_b37	rs12074147	45868	697	0.354888	-0.289134	0.0426924	3.56154e-11	4.2462e-07	1.07554	58.7592	0	linear
ENSG00000131238	PPT1	CD8_ET	1	chr1_40559207_C_T_b37	rs4660382	-4168	211	0.892566	-0.366183	0.064112	1.90052e-08	0.000152056	1.02684	104.113	0	linear
ENSG00000238287	RP11-656D10.3	CD8_ET	1	chr1_40959506_G_T_b37	rs11208254	-14827	619	0.315173	-0.268677	0.0366377	9.21034e-13	3.38046e-08	1.00131	113.699	0	linear
ENSG00000117010	ZNF684	CD8_ET	1	chr1_40986535_G_A_b37	rs55818767	-10698	367	0.186864	-0.222536	0.0505447	1.29076e-05	0.0351964	1.02857	126.989	0	linear
ENSG00000272145	NFYC-AS1	CD8_ET	1	chr1_41226151_G_A_b37	rs11208828	68413	753	0.616599	-0.169982	0.0393617	1.87105e-05	0.0474387	1.06215	86.4824	0	linear
ENSG00000127124	HIVEP3	CD8_ET	1	chr1_42370787_C_T_b37	rs1004870	-130809	844	0.570265	-0.272616	0.0426779	3.83203e-10	3.29499e-06	1.0261	53.083	0	linear
ENSG00000164008	C1orf50	CD8_ET	1	chr1_43232807_C_G_b37	rs3738504	-133	798	0.593686	-0.188949	0.0444402	2.49946e-05	0.0395295	0.987285	88.3415	0	linear
ENSG00000177868	CCDC23	CD8_ET	1	chr1_43132669_G_A_b37	rs61775602	-150285	676	0.344196	0.21931	0.0454424	1.82717e-06	0.00527349	0.999956	82.2959	0	linear
ENSG00000227533	SLC2A1-AS1	CD8_ET	1	chr1_43430883_G_A_b37	rs12750584	6163	320	0.162933	0.21518	0.0485171	1.11747e-05	0.0250553	0.999481	73.6442	0	linear
ENSG00000178922	HYI	CD8_ET	1	chr1_43826099_A_G_b37	rs2069385	-93561	140	0.0712831	0.386892	0.0834157	4.43466e-06	0.0115751	0.940073	80.3995	0	linear
ENSG00000142937	RPS8	CD8_ET	1	chr1_45257201_C_T_b37	rs12126557	16278	293	0.149185	-0.704467	0.0558496	1.31658e-31	5.06576e-27	1.06634	68.3487	0	linear
ENSG00000132781	MUTYH	CD8_ET	1	chr1_45850319_T_C_b37	rs12739418	44177	925	0.470978	0.178686	0.0434571	4.53271e-05	0.0377244	0.99997	29.3921	0	linear
ENSG00000236624	CCDC163P	CD8_ET	1	chr1_45985760_G_A_b37	rs6688516	20009	666	0.660896	-0.436935	0.0392052	8.76303e-26	1.88322e-20	0.996377	26.641	0	linear
ENSG00000197429	IPP	CD8_ET	1	chr1_46253011_C_T_b37	rs6690386	36689	580	0.295316	-0.247319	0.0467954	1.85509e-07	0.000381799	0.967895	39.815	0	linear
ENSG00000171357	LURAP1	CD8_ET	1	chr1_46830087_G_A_b37	rs41294486	161081	189	0.0962322	0.184252	0.0362293	5.11796e-07	0.00310344	0.890489	44.303	0	linear
ENSG00000173660	UQCRH	CD8_ET	1	chr1_46772031_T_C_b37	rs79783387	2728	209	0.106415	-0.575319	0.0571667	9.58538e-22	2.25935e-16	1.02239	37.5263	0	linear
ENSG00000117481	NSUN4	CD8_ET	1	chr1_46818452_A_G_b37	rs17413701	12603	531	0.270367	0.355779	0.0450295	1.82548e-14	4.94152e-10	1.04837	41.6374	0	linear
ENSG00000079277	MKNK1	CD8_ET	1	chr1_47089024_G_A_b37	rs1258008	6509	462	0.235234	0.278292	0.0538771	3.42661e-07	0.00127463	1.00241	60.5749	0	linear
ENSG00000116157	GPX7	CD8_ET	1	chr1_53051020_G_A_b37	rs835344	-17024	903	0.459776	0.211772	0.0414507	4.55349e-07	0.000719125	1.06835	39.917	0	linear
ENSG00000121310	ECHDC2	CD8_ET	1	chr1_53392908_A_G_b37	rs1242331	24	661	0.663442	0.309783	0.0458943	4.10695e-11	7.6286e-07	1.02054	66.4409	0	linear
ENSG00000162383	SLC1A7	CD8_ET	1	chr1_53537833_G_T_b37	rs12568971	-70456	152	0.0773931	-0.354744	0.0707334	7.27073e-07	0.00261104	0.971408	123.965	0	linear
ENSG00000157184	CPT2	CD8_ET	1	chr1_53765434_G_A_b37	rs11206140	103333	465	0.236762	0.225104	0.0483875	4.15585e-06	0.0109189	1.03059	83.9071	0	linear
ENSG00000271200	RP11-430G17.3	CD8_ET	1	chr1_62207254_A_G_b37	rs7551399	-842	146	0.925662	-0.293867	0.0638481	5.22618e-06	0.0268348	0.943898	156.744	0	linear
ENSG00000142856	ITGB3BP	CD8_ET	1	chr1_64073916_T_C_b37	rs855302	14524	563	0.71334	-0.366336	0.048642	2.40575e-13	6.04037e-09	1.01504	113.117	0	linear
ENSG00000189409	MMP23B	CD8_ET	1	chr1_1562895_C_T_b37	rs12735861	-4579	837	0.573829	-0.209486	0.0432595	1.68849e-06	0.00431075	1.04803	54.7404	0	linear
ENSG00000008128	CDK11A	CD8_ET	1	chr1_1619541_G_A_b37	rs28487995	-36225	402	0.204684	-0.236924	0.0455453	2.844e-07	0.000989747	1.01651	59.8748	0	linear
ENSG00000162585	C1orf86	CD8_ET	1	chr1_2110848_T_G_b37	rs11587831	-33311	427	0.217413	-0.400809	0.0517865	5.68839e-14	8.67783e-10	1.03375	141.254	0	linear
ENSG00000149527	PLCH2	CD8_ET	1	chr1_2351879_C_T_b37	rs3935660	-5540	372	0.189409	0.28354	0.0521743	8.49166e-08	0.000450992	1.00668	162.136	0	linear
ENSG00000213625	LEPROT	CD8_ET	1	chr1_65900357_G_T_b37	rs55889533	14087	769	0.391548	-0.328671	0.0427843	8.49984e-14	1.26538e-09	1.03058	81.0699	0	linear
ENSG00000184588	PDE4B	CD8_ET	1	chr1_66753955_C_T_b37	rs571146	495758	717	0.365071	0.247304	0.0414321	4.48499e-09	3.6154e-05	1.06777	42.6181	0	linear
ENSG00000197568	HHLA3	CD8_ET	1	chr1_70761314_T_A_b37	rs12741805	-59174	279	0.142057	-0.281637	0.0613679	5.55569e-06	0.0132856	0.993778	67.2159	0	linear
ENSG00000162620	LRRIQ3	CD8_ET	1	chr1_74663709_G_A_b37	rs11806946	-162	966	0.491853	-0.294447	0.0348087	3.14898e-16	1.22121e-11	1.02302	52.0287	0	linear
ENSG00000116791	CRYZ	CD8_ET	1	chr1_75195243_T_C_b37	rs1465483	-3849	648	0.670061	-0.347699	0.0458846	1.7494e-13	4.00428e-09	1.00318	50.2625	0	linear
ENSG00000137968	SLC44A5	CD8_ET	1	chr1_75865589_C_T_b37	rs115071980	-211212	101	0.0514257	0.241866	0.0539782	9.10434e-06	0.0190522	1.03659	35.6645	0	linear
ENSG00000154027	AK5	CD8_ET	1	chr1_77897688_T_C_b37	rs4949655	149952	344	0.175153	0.648505	0.0510628	5.8394e-32	1.42486e-25	0.999462	67.2142	0	linear
ENSG00000162614	NEXN	CD8_ET	1	chr1_78501215_T_C_b37	rs6424659	147017	518	0.263747	-0.174436	0.0405058	1.97186e-05	0.0359168	0.999216	50.3444	0	linear
ENSG00000162613	FUBP1	CD8_ET	1	chr1_78259756_G_A_b37	rs35535570	-185038	164	0.0835031	-0.397279	0.0788909	6.56545e-07	0.00191968	1.01813	47.3612	0	linear
ENSG00000273338	RP11-386I14.4	CD8_ET	1	chr1_78353067_G_A_b37	rs58404594	-117171	99	0.0504073	-0.46294	0.0893301	3.14245e-07	0.00100284	1.0252	41.0903	0	linear
ENSG00000174021	GNG5	CD8_ET	1	chr1_84937309_C_T_b37	rs6576710	-34939	192	0.0977597	0.451007	0.0572057	2.06012e-14	4.91323e-10	1.0178	113.633	0	linear
ENSG00000162643	WDR63	CD8_ET	1	chr1_85419676_A_G_b37	rs507465	-45154	628	0.319756	-0.200262	0.0360039	4.29173e-08	0.000414887	1.04328	87.112	0	linear
ENSG00000097096	SYDE2	CD8_ET	1	chr1_85465026_G_A_b37	rs4123223	-201703	630	0.320774	-0.18842	0.0414972	6.94516e-06	0.0322936	1.04324	84.9624	0	linear
ENSG00000117174	ZNHIT6	CD8_ET	1	chr1_86174232_G_T_b37	rs6689168	116	850	0.43279	0.228071	0.0436909	2.59198e-07	0.00180155	1.00037	73.0733	0	linear
ENSG00000122417	ODF2L	CD8_ET	1	chr1_86761043_A_G_b37	rs7523135	-100980	847	0.568737	0.217197	0.0435937	8.55408e-07	0.00383672	1.00904	77.8784	0	linear
ENSG00000097033	SH3GLB1	CD8_ET	1	chr1_87207872_G_T_b37	rs263478	37613	233	0.118635	0.395299	0.063654	1.10558e-09	7.12268e-06	1.06977	61.5079	0	linear
ENSG00000213512	GBP7	CD8_ET	1	chr1_89653720_C_T_b37	rs683100	11997	938	0.522403	0.68436	0.0325619	4.84086e-68	5.22793e-61	0.996927	66.423	0	linear
ENSG00000154451	GBP5	CD8_ET	1	chr1_89742517_C_T_b37	rs56069047	3973	877	0.553462	-0.443989	0.0380882	8.96211e-28	7.08601e-22	1.00126	49.9381	0	linear
ENSG00000097046	CDC7	CD8_ET	1	chr1_92016934_C_T_b37	rs61798047	50526	974	0.495927	-0.239539	0.0396375	2.92675e-09	2.90187e-05	1.03691	118.702	0	linear
ENSG00000172031	EPHX4	CD8_ET	1	chr1_92489989_G_A_b37	rs57705055	-5550	133	0.0677189	0.518241	0.0769906	4.61965e-11	1.01635e-06	0.997088	67.5844	0	linear
ENSG00000069712	KIAA1107	CD8_ET	1	chr1_92644370_G_A_b37	rs12040689	11828	385	0.196029	0.207385	0.0423712	1.31403e-06	0.00394432	0.979971	63.9813	0	linear
ENSG00000162676	GFI1	CD8_ET	1	chr1_93271332_G_A_b37	rs2180976	318899	704	0.641548	0.174985	0.0406243	1.96366e-05	0.0130056	1.00672	25.0482	0	linear
ENSG00000143033	MTF2	CD8_ET	1	chr1_93678968_T_G_b37	rs661126	134176	731	0.6278	-0.201743	0.0435292	4.50647e-06	0.00581513	1.04502	31.5556	0	linear
ENSG00000117505	DR1	CD8_ET	1	chr1_93663604_G_A_b37	rs35940311	-147841	670	0.658859	-0.239884	0.0464078	3.36254e-07	0.00111549	0.941176	55.8067	0	linear
ENSG00000079335	CDC14A	CD8_ET	1	chr1_100879914_C_T_b37	rs12568038	69330	795	0.404786	-0.424938	0.0433148	7.82184e-21	3.20076e-16	1.02619	46.7672	0	linear
ENSG00000162692	VCAM1	CD8_ET	1	chr1_101157405_C_T_b37	rs75376323	-27893	455	0.23167	-0.171248	0.0403261	2.55583e-05	0.040634	0.999866	50.6531	0	linear
ENSG00000162631	NTNG1	CD8_ET	1	chr1_108029715_A_T_b37	rs4357558	347086	616	0.313646	0.119895	0.02184	6.33269e-08	0.00102848	0.967629	62.5117	0	linear
ENSG00000134215	VAV3	CD8_ET	1	chr1_108517011_G_A_b37	rs345254	9245	548	0.720978	0.257325	0.0499845	3.73895e-07	0.00189067	1.02846	103.87	0	linear
ENSG00000260879	RP11-483I13.5	CD8_ET	1	chr1_108743059_G_C_b37	rs663045	511	870	0.557026	0.192615	0.0392253	1.21571e-06	0.0054487	0.960759	69.0358	0	linear
ENSG00000085491	SLC25A24	CD8_ET	1	chr1_108740482_G_A_b37	rs72693452	-2989	493	0.251018	0.231026	0.0501635	5.15765e-06	0.0163516	1.0005	58.4038	0	linear
ENSG00000273382	RP5-1065J22.8	CD8_ET	1	chr1_109633973_C_T_b37	rs180029	493	345	0.175662	0.25367	0.0538759	3.19436e-06	0.0115436	1.0113	91.6805	0	linear
ENSG00000134222	PSRC1	CD8_ET	1	chr1_109825591_C_T_b37	rs12023150	-217	549	0.279532	-0.166965	0.0361403	4.82487e-06	0.0137859	1.05431	104.873	0	linear
ENSG00000168765	GSTM4	CD8_ET	1	chr1_110193645_T_G_b37	rs11101980	-5058	802	0.40835	-0.676076	0.039258	2.23942e-51	3.12258e-46	1.05463	92.2663	0	linear
ENSG00000213366	GSTM2	CD8_ET	1	chr1_110233147_C_T_b37	rs1056806	22503	124	0.0631365	0.497413	0.0732511	3.17808e-11	3.34147e-07	1.04621	113.824	0	linear
ENSG00000134184	GSTM1	CD8_ET	1	chr1_110233147_C_T_b37	rs1056806	2711	124	0.0631365	0.407681	0.0619807	1.20334e-10	1.01576e-06	1.06345	122.982	0	linear
ENSG00000134202	GSTM3	CD8_ET	1	chr1_110282972_G_T_b37	rs1332018	-1412	819	0.582994	0.665516	0.0379471	8.97286e-53	5.35519e-45	0.992478	98.7599	0	linear
ENSG00000168679	SLC16A4	CD8_ET	1	chr1_110911766_G_A_b37	rs12120793	-21938	934	0.47556	0.276262	0.0401181	1.72871e-11	3.94916e-07	1.03431	115.8	0	linear
ENSG00000134248	LAMTOR5	CD8_ET	1	chr1_110841822_A_T_b37	rs685711	-108742	900	0.458248	-0.173292	0.0386255	8.87493e-06	0.031673	1.04367	98.3647	0	linear
ENSG00000232811	RP11-96K19.2	CD8_ET	1	chr1_111430221_C_T_b37	rs6685501	-55868	444	0.773931	0.24524	0.0398875	1.58968e-09	3.35555e-05	1.02754	82.1711	0	linear
ENSG00000156171	DRAM2	CD8_ET	1	chr1_111623557_T_A_b37	rs10857855	-59281	568	0.289206	0.416054	0.0476618	4.10992e-17	1.84811e-12	1.0287	130.368	0	linear
ENSG00000064886	CHI3L2	CD8_ET	1	chr1_111765671_C_A_b37	rs79561756	22278	194	0.098778	1.30576	0.0616024	8.12305e-69	1.44252e-63	1.05123	100.439	0	linear
ENSG00000143110	C1orf162	CD8_ET	1	chr1_111966291_C_T_b37	rs954739	-50123	552	0.281059	0.233103	0.0453744	3.948e-07	0.00236508	1.08575	92.766	0	linear
ENSG00000225075	RP11-426L16.3	CD8_ET	1	chr1_113267932_C_T_b37	rs11485076	28689	847	0.431263	-0.152499	0.0353488	1.90697e-05	0.0300622	1.00036	96.428	0	linear
ENSG00000155366	RHOC	CD8_ET	1	chr1_113246229_T_A_b37	rs937053	-3827	895	0.544297	0.355264	0.0368391	3.05835e-20	7.48904e-16	1.03688	86.7904	0	linear
ENSG00000134256	CD101	CD8_ET	1	chr1_117551984_G_A_b37	rs9332416	7602	700	0.356415	0.405505	0.0340731	9.71979e-29	6.8186e-23	0.999408	87.2961	0	linear
ENSG00000092621	PHGDH	CD8_ET	1	chr1_120255370_G_A_b37	rs11583993	52949	209	0.106415	0.276075	0.0589947	3.65498e-06	0.0107406	1.00082	80.8038	0	linear
ENSG00000134193	REG4	CD8_ET	1	chr1_120217995_C_T_b37	rs75648174	-136288	148	0.0753564	0.227005	0.0531834	2.32662e-05	0.0359781	1.00363	55.3	0	linear
ENSG00000117281	CD160	CD8_ET	1	chr1_145718113_A_G_b37	rs3753436	2499	863	0.439409	-0.259433	0.0414953	8.62538e-10	2.0791e-06	0.96082	16.6562	0	linear
ENSG00000131778	CHD1L	CD8_ET	1	chr1_146697394_A_G_b37	rs7517655	-16897	765	0.610489	0.20966	0.042859	1.33077e-06	0.00286406	1.04228	51.7737	0	linear
ENSG00000187145	MRPS21	CD8_ET	1	chr1_150482738_G_A_b37	rs11205387	216449	555	0.282587	-0.251349	0.0482448	2.73118e-07	0.000643555	0.990222	34.5862	0	linear
ENSG00000163125	RPRD2	CD8_ET	1	chr1_150266559_A_C_b37	rs1050818	-69008	440	0.224033	0.240283	0.052555	6.01449e-06	0.0089738	0.976945	30.578	0	linear
ENSG00000157873	TNFRSF14	CD8_ET	1	chr1_2510755_G_A_b37	rs10910095	23677	273	0.139002	0.369891	0.0539578	2.10753e-11	6.84927e-07	1.0137	94.0529	0	linear
ENSG00000235169	SMIM1	CD8_ET	1	chr1_3700119_A_C_b37	rs12738904	10767	479	0.24389	-0.202011	0.0406179	8.9349e-07	0.00487942	1.01867	230.843	0	linear
ENSG00000198912	C1orf174	CD8_ET	1	chr1_3831232_A_G_b37	rs35241263	14383	480	0.755601	0.253924	0.0477239	1.54259e-07	0.00168254	1.00563	159.259	0	linear
ENSG00000069424	KCNAB2	CD8_ET	1	chr1_6063821_C_T_b37	rs12122312	12295	317	0.161405	0.549293	0.0528261	5.72754e-23	9.39905e-17	0.956021	136.194	0	linear
ENSG00000271746	RP1-202O8.3	CD8_ET	1	chr1_6007446_C_T_b37	rs551207	-446169	257	0.869145	-0.252002	0.0558784	7.98539e-06	0.022885	1.01552	74.6564	0	linear
ENSG00000163131	CTSS	CD8_ET	1	chr1_150737220_A_G_b37	rs41271951	-1213	169	0.0860489	-0.318511	0.0665516	2.21404e-06	0.00355436	1.09001	32.9889	0	linear
ENSG00000143387	CTSK	CD8_ET	1	chr1_150554876_G_A_b37	rs12034302	-225923	169	0.0860489	0.284789	0.0655041	1.64652e-05	0.0233928	1.00296	37.9796	0	linear
ENSG00000143412	ANXA9	CD8_ET	1	chr1_150958836_A_G_b37	rs267733	4343	319	0.162424	0.123607	0.0227709	8.77467e-08	0.00121117	0.905946	29.8423	0	linear
ENSG00000143363	PRUNE	CD8_ET	1	chr1_151108137_T_G_b37	rs4971007	127241	367	0.813136	-0.232608	0.0533129	1.53852e-05	0.0252981	1.01883	36.7225	0	linear
ENSG00000143442	POGZ	CD8_ET	1	chr1_151395782_T_C_b37	rs2274533	-36159	322	0.836049	-0.248266	0.0593984	3.40306e-05	0.049299	1.02192	76.4282	0	linear
ENSG00000143436	MRPL9	CD8_ET	1	chr1_151725345_G_T_b37	rs10888429	-10695	896	0.456212	0.191035	0.0393369	1.57975e-06	0.00503094	1.02266	50.6737	0	linear
ENSG00000159445	THEM4	CD8_ET	1	chr1_151837283_C_T_b37	rs1873310	-45001	145	0.926171	0.575399	0.0834359	1.62038e-11	1.11231e-07	1.06064	58.6347	0	linear
ENSG00000163191	S100A11	CD8_ET	1	chr1_151982553_C_T_b37	rs2932573	-37830	142	0.927699	-0.313852	0.0567617	5.12376e-08	0.000305974	1.02524	46.8868	0	linear
ENSG00000143570	SLC39A1	CD8_ET	1	chr1_153863426_G_T_b37	rs113489222	-76762	571	0.290733	0.196742	0.0450405	1.50476e-05	0.0235924	0.975153	53.1136	0	linear
ENSG00000143575	HAX1	CD8_ET	1	chr1_154243097_G_A_b37	rs2282227	-1890	583	0.296843	0.29506	0.044266	6.96732e-11	3.84918e-07	1.07125	75.8027	0	linear
ENSG00000231064	RP11-263K19.4	CD8_ET	1	chr1_154669294_G_A_b37	rs2172706	-497365	463	0.764257	-0.0934439	0.020626	7.27376e-06	0.0343534	0.899858	58.7571	0	linear
ENSG00000116521	SCAMP3	CD8_ET	1	chr1_155234821_A_G_b37	rs1076556	2600	561	0.285642	0.414737	0.0449799	9.09279e-19	8.7867e-14	1.01689	50.7859	0	linear
ENSG00000143630	HCN3	CD8_ET	1	chr1_154808287_G_A_b37	rs4845394	-439087	810	0.412424	0.140148	0.0331484	2.76958e-05	0.0434915	1.02597	46.5712	0	linear
ENSG00000198715	C1orf85	CD8_ET	1	chr1_156303961_C_T_b37	rs12563629	38498	580	0.295316	-0.20137	0.0467854	1.99184e-05	0.0328971	1.00841	71.4479	0	linear
ENSG00000163468	CCT3	CD8_ET	1	chr1_156318141_C_A_b37	rs12132919	-19523	579	0.294807	-0.444187	0.0399554	1.12019e-25	1.01293e-20	1.02473	74.0297	0	linear
ENSG00000160856	FCRL3	CD8_ET	1	chr1_157668993_C_T_b37	rs2210913	-1654	921	0.468941	0.439452	0.0413818	8.6073e-24	3.46149e-18	0.996376	127.198	0	linear
ENSG00000163564	PYHIN1	CD8_ET	1	chr1_158909164_C_A_b37	rs2325704	8578	491	0.75	0.571927	0.0461467	1.02975e-30	2.19159e-25	1.02293	94.9808	0	linear
ENSG00000158710	TAGLN2	CD8_ET	1	chr1_159891917_C_T_b37	rs6427499	-3605	928	0.527495	0.28794	0.0344238	6.34707e-16	3.9274e-11	0.98291	144.725	0	linear
ENSG00000117091	CD48	CD8_ET	1	chr1_160646561_G_A_b37	rs7515941	-35080	477	0.757128	-0.278941	0.0395234	5.71198e-12	2.27466e-07	0.960044	95.5529	0	linear
ENSG00000122224	LY9	CD8_ET	1	chr1_160773346_C_G_b37	rs6656939	7482	633	0.677699	0.186961	0.0414767	8.06531e-06	0.026259	1.01877	83.9199	0	linear
ENSG00000215845	TSTD1	CD8_ET	1	chr1_161008572_C_A_b37	rs3766383	-208	249	0.126782	-0.754802	0.0596911	9.79597e-32	2.35417e-26	1.03901	92.2317	0	linear
ENSG00000158773	USF1	CD8_ET	1	chr1_161042063_C_A_b37	rs12116949	26296	577	0.293788	0.322437	0.0452443	3.63705e-12	6.72362e-08	1.02254	107.642	0	linear
ENSG00000143226	FCGR2A	CD8_ET	1	chr1_161500130_A_G_b37	rs2099684	24910	568	0.289206	0.246399	0.0412918	4.52734e-09	3.64761e-05	1.02743	90.4893	0	linear
ENSG00000117143	UAP1	CD8_ET	1	chr1_162511529_C_A_b37	rs6700298	-19794	935	0.523931	-0.25748	0.0401646	3.33741e-10	3.15069e-06	1.08837	95.6725	0	linear
ENSG00000236206	RP11-306I1.2	CD8_ET	1	chr1_165560418_C_T_b37	rs6666914	-7282	178	0.0906314	0.314265	0.0478879	1.32029e-10	4.73137e-06	1.02371	99.7167	0	linear
ENSG00000143198	MGST3	CD8_ET	1	chr1_165599649_C_T_b37	rs10918223	-449	952	0.484725	-0.391004	0.0386568	6.26442e-22	3.9097e-17	1.02188	186.67	0	linear
ENSG00000143167	GPA33	CD8_ET	1	chr1_167059336_C_T_b37	rs2281964	-532	848	0.431772	0.214924	0.0399566	1.13787e-07	0.000785882	1.00051	121.066	0	linear
ENSG00000198771	RCSD1	CD8_ET	1	chr1_167673555_A_G_b37	rs2862865	74225	623	0.31721	0.430092	0.0416393	1.0305e-22	2.22561e-17	1.01173	151.089	0	linear
ENSG00000143185	XCL2	CD8_ET	1	chr1_168517508_C_T_b37	rs9725489	4273	336	0.171079	-0.956042	0.051284	1.20078e-57	5.65326e-54	1.08939	113.731	0	linear
ENSG00000143184	XCL1	CD8_ET	1	chr1_168500750_C_T_b37	rs1040508	-44961	717	0.365071	0.846253	0.0378846	1.05001e-73	3.07623e-66	1.00016	177.455	0	linear
ENSG00000143153	ATP1B1	CD8_ET	1	chr1_169079419_G_A_b37	rs1358714	4484	956	0.486762	-0.209025	0.0388596	1.13766e-07	0.000761648	1.04502	76.5607	0	linear
ENSG00000117479	SLC19A2	CD8_ET	1	chr1_169590911_T_C_b37	rs3917690	135670	592	0.301426	-0.156521	0.0362054	1.83331e-05	0.0404338	0.994501	83.3992	0	linear
ENSG00000188404	SELL	CD8_ET	1	chr1_169727882_T_C_b37	rs4265482	47043	439	0.223523	0.25008	0.0482934	3.20697e-07	0.000855941	1.06834	66.0334	0	linear
ENSG00000171806	METTL18	CD8_ET	1	chr1_169758564_A_G_b37	rs12132222	-5543	172	0.0875764	-0.483252	0.0735092	1.22971e-10	1.12568e-06	1.03801	69.9804	0	linear
ENSG00000117533	VAMP4	CD8_ET	1	chr1_171711152_A_C_b37	rs12119232	-235	399	0.203157	0.457089	0.0524442	4.55745e-17	1.80205e-12	1.05391	56.2368	0	linear
ENSG00000135845	PIGC	CD8_ET	1	chr1_172364712_A_G_b37	rs6700575	-48518	352	0.179226	-0.244547	0.0508428	1.97503e-06	0.00602543	1.04423	59.3796	0	linear
ENSG00000117592	PRDX6	CD8_ET	1	chr1_173396971_C_T_b37	rs4472784	-49434	621	0.316191	-0.359179	0.0397454	3.83765e-18	1.27898e-13	1.04489	55.5324	0	linear
ENSG00000224977	RP11-160H22.3	CD8_ET	1	chr1_174003373_G_T_b37	rs10912719	11726	331	0.168534	0.123035	0.030646	6.78173e-05	0.0430667	0.993397	17.7931	0	linear
ENSG00000235750	KIAA0040	CD8_ET	1	chr1_175143207_T_C_b37	rs3766694	-18928	786	0.599796	-0.412231	0.0405226	3.84848e-22	6.38434e-17	0.997083	102.935	0	linear
ENSG00000186283	TOR3A	CD8_ET	1	chr1_179045500_C_A_b37	rs1220	-5012	810	0.587576	-0.188139	0.0412208	6.23478e-06	0.0140358	1.13848	43.1271	0	linear
ENSG00000057252	SOAT1	CD8_ET	1	chr1_179310700_C_T_b37	rs2248979	47775	483	0.245927	0.22399	0.0509495	1.32819e-05	0.0238593	1.04664	71.9205	0	linear
ENSG00000116701	NCF2	CD8_ET	1	chr1_183606747_C_A_b37	rs1174686	46736	730	0.37169	0.17195	0.0385977	1.02274e-05	0.0288966	1.00186	65.3949	0	linear
ENSG00000162704	ARPC5	CD8_ET	1	chr1_183576236_C_G_b37	rs2767306	-28656	828	0.421589	0.242778	0.0353242	1.8828e-11	3.1765e-07	1.03406	68.3013	0	linear
ENSG00000198756	COLGALT2	CD8_ET	1	chr1_183936470_G_A_b37	rs4233115	-70393	847	0.568737	0.449802	0.0379405	1.47406e-28	5.62316e-24	1.04735	87.3351	0	linear
ENSG00000116667	C1orf21	CD8_ET	1	chr1_184418608_A_G_b37	rs1969686	62416	442	0.225051	0.193426	0.0423129	6.03373e-06	0.0184253	0.94962	72.324	0	linear
ENSG00000135842	FAM129A	CD8_ET	1	chr1_184942671_G_A_b37	rs234108	-1011	931	0.474033	-0.309001	0.0415417	4.53359e-13	1.6557e-08	0.955315	75.1088	0	linear
ENSG00000116679	IVNS1ABP	CD8_ET	1	chr1_185409061_G_A_b37	rs10732976	122600	602	0.693483	0.331067	0.0471103	6.95016e-12	1.23296e-07	1.00065	53.2854	0	linear
ENSG00000049247	UTS2	CD8_ET	1	chr1_7917361_C_T_b37	rs77541611	3789	133	0.0677189	0.573255	0.0811707	5.53884e-12	1.88208e-07	1.03545	100.316	0	linear
ENSG00000049249	TNFRSF9	CD8_ET	1	chr1_7992615_C_T_b37	rs863171	-8311	977	0.497454	0.192379	0.038809	9.68337e-07	0.00509317	1.04226	101.116	0	linear
ENSG00000116288	PARK7	CD8_ET	1	chr1_8078309_T_C_b37	rs400736	63958	848	0.568228	0.247774	0.031103	1.14729e-14	3.12501e-10	1.04844	114.973	0	linear
ENSG00000049239	H6PD	CD8_ET	1	chr1_9341128_C_T_b37	rs916379	46294	821	0.581976	0.251287	0.0443527	2.44644e-08	0.000304474	0.967711	219.938	0	linear
ENSG00000171621	SPSB1	CD8_ET	1	chr1_9343829_T_C_b37	rs760573	-9110	639	0.325356	0.254495	0.038151	6.74809e-11	1.83563e-06	1.00292	165.652	0	linear
ENSG00000130939	UBE4B	CD8_ET	1	chr1_10140662_C_G_b37	rs75035497	47772	328	0.167006	0.261018	0.0595623	1.41345e-05	0.0171773	1.04474	43.7339	0	linear
ENSG00000251503	APITD1-CORT	CD8_ET	1	chr1_10146380_T_C_b37	rs60208411	-343779	214	0.108961	0.135818	0.0292932	4.4679e-06	0.0342781	0.879385	50.2301	0	linear
ENSG00000116741	RGS2	CD8_ET	1	chr1_192761102_C_G_b37	rs10801151	-17067	567	0.288697	0.191582	0.0372732	3.89609e-07	0.000936785	1.02599	69.2	0	linear
ENSG00000223881	RP11-553K8.2	CD8_ET	1	chr1_198595506_G_A_b37	rs12127588	27508	139	0.0707739	0.161505	0.0367554	1.34171e-05	0.0441484	0.895472	32.7898	0	linear
ENSG00000081237	PTPRC	CD8_ET	1	chr1_198709477_C_T_b37	rs12125695	101676	229	0.116599	0.299931	0.0620338	1.75127e-06	0.00424668	0.997662	48.8223	0	linear
ENSG00000260088	RP11-92G12.3	CD8_ET	1	chr1_200592805_T_C_b37	rs10919986	-45830	802	0.40835	0.102087	0.0206367	1.01779e-06	0.0101771	0.938246	64.32	0	linear
ENSG00000133067	LGR6	CD8_ET	1	chr1_202171553_T_C_b37	rs11578801	8524	413	0.210285	-0.23133	0.0500262	4.73052e-06	0.0163411	1.0503	92.032	0	linear
ENSG00000122188	LAX1	CD8_ET	1	chr1_203738765_T_C_b37	rs4951180	4461	657	0.665479	0.446349	0.042684	3.4655e-23	3.30072e-18	1.02908	153.033	0	linear
ENSG00000198625	MDM4	CD8_ET	1	chr1_204518842_C_A_b37	rs4245739	33331	548	0.720978	-0.284457	0.0468237	2.43503e-09	3.04798e-05	1.04644	88.8024	0	linear
ENSG00000069275	NUCKS1	CD8_ET	1	chr1_205719532_G_A_b37	rs823114	128	893	0.545316	-0.20551	0.0414789	9.80207e-07	0.00482853	0.984869	119.196	0	linear
ENSG00000162877	PM20D1	CD8_ET	1	chr1_205689807_T_G_b37	rs823094	-129453	792	0.403259	-0.168545	0.0295726	2.03314e-08	0.000268785	0.974625	95.3579	0	linear
ENSG00000143466	IKBKE	CD8_ET	1	chr1_206649952_G_A_b37	rs11117909	6161	234	0.119145	0.410916	0.0659533	9.80752e-10	9.74977e-06	1.00734	61.5744	0	linear
ENSG00000196352	CD55	CD8_ET	1	chr1_207519523_T_G_b37	rs1588143	24670	608	0.690428	-0.302343	0.0450072	5.03023e-11	4.14042e-07	1.02128	68.4762	0	linear
ENSG00000117595	IRF6	CD8_ET	1	chr1_209994012_C_G_b37	rs597673	14547	805	0.409878	0.178963	0.02728	1.33892e-10	2.63036e-06	0.999512	66.714	0	linear
ENSG00000117597	DIEXF	CD8_ET	1	chr1_209998053_A_G_b37	rs616702	-3299	871	0.556517	-0.177848	0.0421592	2.8836e-05	0.0487421	1.0103	88.0115	0	linear
ENSG00000162772	ATF3	CD8_ET	1	chr1_213045517_C_T_b37	rs11120052	306841	145	0.0738289	0.308746	0.0667036	4.6341e-06	0.0182288	0.981856	90.1667	0	linear
ENSG00000198468	FLVCR1-AS1	CD8_ET	1	chr1_213056892_A_G_b37	rs12125982	25462	946	0.51833	0.504327	0.0390743	8.28726e-33	2.35806e-26	1.00308	66.0176	0	linear
ENSG00000143811	PYCR2	CD8_ET	1	chr1_226111945_T_C_b37	rs77157663	-33	105	0.0534623	0.458779	0.0847307	9.43479e-08	0.000632637	1.00761	94.0183	0	linear
ENSG00000182827	ACBD3	CD8_ET	1	chr1_226327483_T_C_b37	rs4638085	-46948	744	0.621181	-0.207421	0.046109	8.40526e-06	0.0301268	0.977496	134.115	0	linear
ENSG00000143799	PARP1	CD8_ET	1	chr1_226596079_C_T_b37	rs7527192	299	329	0.167515	0.303559	0.0508569	4.48561e-09	6.56353e-05	1.00031	85.0763	0	linear
ENSG00000143776	CDC42BPA	CD8_ET	1	chr1_227339435_A_G_b37	rs79611117	-166740	138	0.0702648	0.165185	0.0365972	7.84973e-06	0.0332742	0.906669	29.0525	0	linear
ENSG00000143761	ARF1	CD8_ET	1	chr1_228045609_C_T_b37	rs78776065	-224752	556	0.283096	-0.143843	0.0340583	2.82305e-05	0.0366484	1.02113	45.6371	0	linear
ENSG00000010072	SPRTN	CD8_ET	1	chr1_231025130_G_C_b37	rs1202609	-447720	950	0.483707	0.169359	0.0376658	8.48727e-06	0.0268203	1.01347	100.021	0	linear
ENSG00000162946	DISC1	CD8_ET	1	chr1_231767230_G_A_b37	rs823167	4669	793	0.403768	-0.190447	0.0410439	4.39467e-06	0.0199535	0.960414	102.629	0	linear
ENSG00000135778	NTPCR	CD8_ET	1	chr1_233074916_T_C_b37	rs9424513	-11435	455	0.23167	0.676965	0.0473249	1.1341e-38	4.80673e-33	1.06389	76.2717	0	linear
ENSG00000168275	COA6	CD8_ET	1	chr1_234526868_T_C_b37	rs7524822	17666	947	0.517821	0.195566	0.0409294	2.29765e-06	0.012616	0.984084	238.595	0	linear
ENSG00000231663	RP5-827C21.4	CD8_ET	1	chr1_234513318_C_T_b37	rs76969642	3979	178	0.0906314	0.651024	0.0713032	1.84901e-18	6.2773e-14	1.08004	143.118	0	linear
ENSG00000152904	GGPS1	CD8_ET	1	chr1_235579727_A_G_b37	rs867363	89062	784	0.600815	0.180601	0.0419348	1.96957e-05	0.0408791	1.04036	103.178	0	linear
ENSG00000054267	ARID4B	CD8_ET	1	chr1_235293957_C_G_b37	rs7551169	-197577	941	0.479124	0.189628	0.0379067	7.74298e-07	0.00331875	1.05958	74.7789	0	linear
ENSG00000143669	LYST	CD8_ET	1	chr1_236028841_T_C_b37	rs4660116	-18099	512	0.739308	-0.30735	0.0446893	1.82782e-11	1.29353e-07	1.08495	99.3067	0	linear
ENSG00000077585	GPR137B	CD8_ET	1	chr1_236296950_T_C_b37	rs12566852	-8882	515	0.26222	0.222261	0.0480922	4.78804e-06	0.016979	0.992134	133.596	0	linear
ENSG00000116984	MTR	CD8_ET	1	chr1_236959252_G_A_b37	rs12354209	642	727	0.629837	0.220943	0.0463186	2.38739e-06	0.00818283	1.11554	172.116	0	linear
ENSG00000203667	COX20	CD8_ET	1	chr1_245009796_T_C_b37	rs12143760	11172	314	0.159878	0.362094	0.0585747	1.30654e-09	1.47817e-05	0.993517	197.371	0	linear
ENSG00000153187	HNRNPU	CD8_ET	1	chr1_245028509_G_T_b37	rs9661182	665	466	0.237271	0.313723	0.0488721	3.16755e-10	4.3454e-06	1.012	131.774	0	linear
ENSG00000143653	SCCPDH	CD8_ET	1	chr1_246862588_C_T_b37	rs10924809	-24761	583	0.296843	-0.35478	0.046734	1.59089e-13	7.7844e-09	1.03891	70.0046	0	linear
ENSG00000196936	OR2L8	CD8_ET	1	chr1_248181020_C_T_b37	rs72475098	68860	116	0.0590631	0.179634	0.0254598	5.78697e-12	2.92878e-05	0.835908	18.4382	0	linear
ENSG00000116661	FBXO2	CD8_ET	1	chr1_11742074_C_T_b37	rs2233004	26232	466	0.762729	-0.318519	0.0492206	2.30981e-10	4.28645e-06	0.970981	141.297	0	linear
ENSG00000162490	DRAXIN	CD8_ET	1	chr1_11814216_G_A_b37	rs11121822	62430	570	0.290224	0.211892	0.0435677	1.52635e-06	0.00647931	1.04075	115.358	0	linear
ENSG00000177674	AGTRAP	CD8_ET	1	chr1_11811886_C_T_b37	rs17875970	15745	288	0.14664	-0.457855	0.053924	2.48498e-16	1.07313e-11	1.04064	118.515	0	linear
ENSG00000177000	MTHFR	CD8_ET	1	chr1_11841689_C_T_b37	rs12119092	-25288	281	0.143075	0.295343	0.0627363	3.20525e-06	0.0155366	1.01537	108.892	0	linear
ENSG00000083444	PLOD1	CD8_ET	1	chr1_12018378_C_G_b37	rs2273290	24116	647	0.32943	-0.359281	0.0419682	1.47029e-16	3.13967e-11	0.977623	121.125	0	linear
ENSG00000142621	FHAD1	CD8_ET	1	chr1_15668276_G_A_b37	rs763821	94508	783	0.398676	0.348689	0.0337426	9.89201e-23	8.03967e-18	1.04284	181.483	0	linear
ENSG00000116138	DNAJC16	CD8_ET	1	chr1_15817090_C_T_b37	rs12045879	-36218	616	0.313646	0.216478	0.0460061	3.23974e-06	0.011555	1.05934	112.32	0	linear
ENSG00000157191	NECAP2	CD8_ET	1	chr1_16786604_C_T_b37	rs17419887	19437	131	0.0667006	0.363324	0.0841239	1.86743e-05	0.0304192	0.97866	51.5513	0	linear
ENSG00000219481	NBPF1	CD8_ET	1	chr1_16851440_C_T_b37	rs10907231	-88617	704	0.358452	0.308899	0.0443575	1.04958e-11	1.86039e-07	1.00895	44.0809	0	linear
ENSG00000215908	CROCCP2	CD8_ET	1	chr1_17235768_G_A_b37	rs11583535	274714	331	0.831466	-0.293824	0.0596612	1.13338e-06	0.00250141	1.00869	50.7786	0	linear
ENSG00000058453	CROCC	CD8_ET	1	chr1_17298496_A_G_b37	rs7513616	231728	941	0.520876	0.316479	0.0417282	1.67137e-13	2.01961e-09	1.06361	60.5358	0	linear
ENSG00000238142	RP11-108M9.4	CD8_ET	1	chr1_16764703_A_T_b37	rs3901404	-451441	824	0.419552	0.284048	0.0445952	4.27821e-10	8.69362e-06	1.00306	79.4075	0	linear
ENSG00000272426	RP11-108M9.6	CD8_ET	1	chr1_16780060_C_T_b37	rs279784	-451211	578	0.294297	-0.256466	0.0479835	1.35997e-07	0.000585602	1.0418	115.378	0	linear
ENSG00000159339	PADI4	CD8_ET	1	chr1_17757216_G_A_b37	rs2353740	122526	567	0.288697	-0.179582	0.0412521	1.60628e-05	0.0407612	1.0227	137.418	0	linear
ENSG00000158747	NBL1	CD8_ET	1	chr1_19882170_T_G_b37	rs10917493	-84878	884	0.549898	0.201446	0.0392319	3.99972e-07	0.00308569	1.0501	88.7081	0	linear
ENSG00000244038	DDOST	CD8_ET	1	chr1_20994217_T_C_b37	rs647812	6217	817	0.415988	0.200706	0.0402779	8.52328e-07	0.0046894	1.00027	106.19	0	linear
ENSG00000075151	EIF4G3	CD8_ET	1	chr1_21432001_T_C_b37	rs4654735	-71376	790	0.40224	0.241444	0.0449149	1.15811e-07	0.000723514	1.01689	104.355	0	linear
ENSG00000142794	NBPF3	CD8_ET	1	chr1_21786750_A_G_b37	rs12738545	20129	480	0.755601	-0.338295	0.0436628	5.3697e-14	3.34141e-09	0.99163	115.846	0	linear
ENSG00000218510	LINC00339	CD8_ET	1	chr1_22352108_C_T_b37	rs11801382	427	501	0.255092	0.467849	0.0457008	2.23862e-22	3.25517e-17	1.04788	102.957	0	linear
ENSG00000070831	CDC42	CD8_ET	1	chr1_22414785_G_T_b37	rs2268179	35665	323	0.16446	0.49689	0.0564427	2.33323e-17	1.05886e-12	1.04408	147.253	0	linear
ENSG00000142676	RPL11	CD8_ET	1	chr1_24010230_G_A_b37	rs7521548	-8039	287	0.85387	0.357013	0.0508041	6.96103e-12	1.13206e-07	0.999139	96.0309	0	linear
ENSG00000189266	PNRC2	CD8_ET	1	chr1_24365512_T_C_b37	rs17184588	79913	979	0.498473	-0.539426	0.0378395	1.83472e-38	9.56952e-33	1.00033	124.204	0	linear
ENSG00000188529	SRSF10	CD8_ET	1	chr1_24365512_T_C_b37	rs17184588	58095	979	0.498473	-0.505849	0.036174	2.62222e-37	1.9468e-31	1.0154	91.5606	0	linear
ENSG00000233755	RP4-799D16.1	CD8_ET	1	chr1_25392364_G_A_b37	rs311452	-47247	554	0.282077	0.291016	0.0416196	8.73351e-12	2.035e-07	0.993541	81.8706	0	linear
ENSG00000183726	TMEM50A	CD8_ET	1	chr1_25561667_G_A_b37	rs55794721	-102741	777	0.395621	-0.330479	0.0377322	3.28817e-17	2.4178e-12	1.02198	68.8701	0	linear
ENSG00000117616	C1orf63	CD8_ET	1	chr1_25695835_G_A_b37	rs1293259	31131	316	0.160896	0.358421	0.05006	2.92241e-12	3.9846e-08	1.00631	107.401	0	linear
ENSG00000157978	LDLRAP1	CD8_ET	1	chr1_25896021_A_G_b37	rs11247899	25950	959	0.511711	0.204361	0.0407995	7.50168e-07	0.00237634	0.996854	77.1488	0	linear
ENSG00000142684	ZNF593	CD8_ET	1	chr1_26497340_A_C_b37	rs8768	978	467	0.76222	-0.47046	0.0511351	1.06615e-18	1.7289e-13	1.01004	53.2823	0	linear
ENSG00000169442	CD52	CD8_ET	1	chr1_26577985_G_A_b37	rs111486799	-66463	409	0.208248	-0.223689	0.0474298	3.07934e-06	0.00702384	1.07664	54.9247	0	linear
ENSG00000176083	ZNF683	CD8_ET	1	chr1_26909666_G_A_b37	rs566421	208653	749	0.381365	0.17909	0.0420743	2.44858e-05	0.0418925	0.980661	66.1967	0	linear
ENSG00000143727	ACP1	CD8_ET	2	chr2_318239_A_G_b37	rs56378003	54099	763	0.388493	-0.188911	0.0395078	2.26006e-06	0.008283	1.02477	54.572	0	linear
ENSG00000035115	SH3YL1	CD8_ET	2	chr2_264019_C_A_b37	rs7595075	-2379	688	0.350305	-0.394478	0.045294	4.78604e-17	3.82745e-12	0.999434	76.779	0	linear
ENSG00000151353	TMEM18	CD8_ET	2	chr2_676177_C_G_b37	rs2293083	-1262	506	0.742363	-0.317218	0.0485855	1.62186e-10	2.33161e-06	1.04001	112.038	0	linear
ENSG00000235688	AC116614.1	CD8_ET	2	chr2_861589_T_C_b37	rs4992457	-84371	331	0.168534	0.21567	0.0390835	5.43808e-08	0.00113166	1.00235	53.4447	0	linear
ENSG00000203635	AC144450.2	CD8_ET	2	chr2_1208072_A_G_b37	rs4971370	-421119	172	0.0875764	0.160242	0.032791	1.36413e-06	0.0242914	0.906504	55.3074	0	linear
ENSG00000130508	PXDN	CD8_ET	2	chr2_1816762_A_G_b37	rs10184676	68138	122	0.0621181	0.370708	0.044142	4.9527e-16	4.73455e-10	0.934866	101.679	0	linear
ENSG00000225234	TRAPPC12-AS1	CD8_ET	2	chr2_3473727_T_C_b37	rs12993215	-12453	723	0.368126	-0.353589	0.0373784	1.35231e-19	2.44273e-14	1.01042	179.57	0	linear
ENSG00000182551	ADI1	CD8_ET	2	chr2_3509671_A_G_b37	rs9751320	-13836	414	0.210794	-0.24973	0.0541503	5.00928e-06	0.0218845	1.06207	162.681	0	linear
ENSG00000234171	RNASEH1-AS1	CD8_ET	2	chr2_3608756_T_C_b37	rs4583476	2674	579	0.294807	-0.280267	0.047789	8.09971e-09	9.80396e-05	1.02851	174.525	0	linear
ENSG00000171863	RPS7	CD8_ET	2	chr2_3627302_A_T_b37	rs62106040	4507	133	0.0677189	-0.501591	0.0597836	5.25391e-16	9.89123e-12	1.07947	157.518	0	linear
ENSG00000014641	MDH1	CD8_ET	2	chr2_63883612_A_C_b37	rs262507	67869	600	0.694501	-0.209904	0.0419247	7.58433e-07	0.00201826	1.00086	31.2456	0	linear
ENSG00000138071	ACTR2	CD8_ET	2	chr2_65530347_G_A_b37	rs62139090	75460	576	0.293279	0.242623	0.0508445	2.36707e-06	0.0123467	1.04367	92.937	0	linear
ENSG00000115956	PLEK	CD8_ET	2	chr2_68610120_A_G_b37	rs10496164	17815	524	0.266802	0.483771	0.0346764	3.60849e-37	2.72994e-31	1.02402	92.786	0	linear
ENSG00000198380	GFPT1	CD8_ET	2	chr2_69561073_T_A_b37	rs6755522	-53309	837	0.573829	-0.195281	0.0435947	9.15901e-06	0.0209344	1.023	77.0927	0	linear
ENSG00000152672	CLEC4F	CD8_ET	2	chr2_71316784_G_A_b37	rs79362190	269052	114	0.0580448	0.137645	0.026015	1.79948e-07	0.0149006	0.834947	37.0122	0	linear
ENSG00000144036	EXOC6B	CD8_ET	2	chr2_72571891_G_C_b37	rs7591608	-481279	188	0.095723	0.296196	0.0690519	2.12292e-05	0.0200769	1.02933	40.8667	0	linear
ENSG00000135631	RAB11FIP5	CD8_ET	2	chr2_73334845_G_A_b37	rs57726945	-49004	398	0.202648	0.211423	0.0474127	1.00329e-05	0.0164945	0.957291	45.341	0	linear
ENSG00000217702	MGC10955	CD8_ET	2	chr2_74354016_G_T_b37	rs4563249	-7583	321	0.163442	0.119083	0.0279084	2.34087e-05	0.0480682	0.923065	47.7512	0	linear
ENSG00000225439	BOLA3-AS1	CD8_ET	2	chr2_74377420_A_G_b37	rs7596510	2284	197	0.100305	0.290909	0.0593005	1.24447e-06	0.00405392	0.967568	56.2388	0	linear
ENSG00000115274	INO80B	CD8_ET	2	chr2_74681502_T_C_b37	rs6746854	-648	253	0.128819	-0.280024	0.0651319	2.03389e-05	0.0303447	1.01905	85.3125	0	linear
ENSG00000204822	MRPL53	CD8_ET	2	chr2_74686329_C_T_b37	rs2270016	-14120	240	0.1222	-0.392406	0.0651946	3.36557e-09	1.65575e-05	1.02306	79.8701	0	linear
ENSG00000115350	POLE4	CD8_ET	2	chr2_75220996_A_G_b37	rs6546942	35377	600	0.694501	0.209893	0.0454717	4.91487e-06	0.0158605	0.991043	164.265	0	linear
ENSG00000034510	TMSB10	CD8_ET	2	chr2_85117317_A_G_b37	rs2035250	-15432	807	0.410896	0.22983	0.0390424	7.15474e-09	6.12606e-05	1.01514	91.537	0	linear
ENSG00000042493	CAPG	CD8_ET	2	chr2_85636195_T_C_b37	rs11696093	-9360	651	0.331466	0.425958	0.0443019	3.86312e-20	3.01076e-15	1.0435	108.587	0	linear
ENSG00000168899	VAMP5	CD8_ET	2	chr2_85799776_G_A_b37	rs17508727	-11755	249	0.126782	-0.879624	0.0546925	2.26598e-46	1.73139e-39	1.00038	126.65	0	linear
ENSG00000168878	SFTPB	CD8_ET	2	chr2_85869770_A_G_b37	rs17508809	-26094	241	0.122709	0.169885	0.0292594	1.12478e-08	0.000333249	0.94742	64.9267	0	linear
ENSG00000115523	GNLY	CD8_ET	2	chr2_85933003_C_T_b37	rs12151742	11589	440	0.224033	0.788359	0.0418342	1.53432e-58	1.52181e-51	1.01869	89.4007	0	linear
ENSG00000115525	ST3GAL5	CD8_ET	2	chr2_86028150_G_T_b37	rs13405363	-87987	508	0.258656	0.219284	0.0502349	1.52432e-05	0.0343178	1.02556	84.5756	0	linear
ENSG00000115561	CHMP3	CD8_ET	2	chr2_86764004_C_T_b37	rs4832298	-184241	582	0.703666	-0.192249	0.0478862	6.78205e-05	0.0459436	1.01957	38.5375	0	linear
ENSG00000153563	CD8A	CD8_ET	2	chr2_87042412_T_C_b37	rs72845700	6893	124	0.0631365	-0.291297	0.0700318	3.70708e-05	0.0392464	0.968569	31.6279	0	linear
ENSG00000172116	CD8B	CD8_ET	2	chr2_87052746_T_G_b37	rs56153774	-36301	440	0.224033	-0.361762	0.0486837	4.76975e-13	5.71347e-09	1.02267	26.306	0	linear
ENSG00000183281	PLGLB1	CD8_ET	2	chr2_87303060_C_G_b37	rs62144417	54085	735	0.374236	0.279036	0.0377145	5.93256e-13	3.76725e-09	0.999622	31.1788	0	linear
ENSG00000222041	LINC00152	CD8_ET	2	chr2_87768679_G_T_b37	rs28442891	13792	473	0.759165	0.311167	0.0479263	2.0275e-10	1.79718e-07	0.988567	11.0657	0	linear
ENSG00000185304	RGPD2	CD8_ET	2	chr2_88415218_C_G_b37	rs1530272	129909	215	0.10947	0.17818	0.0409559	1.62577e-05	0.0253829	1.01333	46.9557	0	linear
ENSG00000153574	RPIA	CD8_ET	2	chr2_89120822_C_T_b37	rs2628470	129660	341	0.173625	-0.274339	0.0574707	2.34827e-06	0.00412714	1.04958	32.4674	0	linear
ENSG00000144021	CIAO1	CD8_ET	2	chr2_96959616_A_G_b37	rs17420101	27746	674	0.343177	-0.214931	0.0446834	1.97301e-06	0.00154192	1.00447	24.7614	0	linear
ENSG00000198885	ITPRIPL1	CD8_ET	2	chr2_97069879_G_A_b37	rs584811	78810	668	0.340122	0.169693	0.0421872	6.57093e-05	0.0283389	0.960111	23.752	0	linear
ENSG00000135976	ANKRD36	CD8_ET	2	chr2_98167134_G_C_b37	rs11688548	387901	687	0.650204	0.169826	0.0439294	0.000123835	0.0441194	0.977289	22.4482	0	linear
ENSG00000115085	ZAP70	CD8_ET	2	chr2_98345086_T_G_b37	rs6714710	15063	975	0.496436	0.177053	0.0375172	3.03552e-06	0.00673618	0.972985	25.3524	0	linear
ENSG00000144182	LIPT1	CD8_ET	2	chr2_99756930_T_C_b37	rs6717723	-14488	708	0.639511	0.196698	0.0442557	1.07121e-05	0.0140687	1.02108	39.5718	0	linear
ENSG00000135951	TSGA10	CD8_ET	2	chr2_99708247_A_C_b37	rs11695751	-63180	708	0.639511	0.371155	0.0448594	1.23901e-15	5.33604e-11	0.992371	37.9991	0	linear
ENSG00000144214	LYG1	CD8_ET	2	chr2_100118446_G_A_b37	rs12478488	197241	882	0.550916	0.136534	0.0314715	1.71533e-05	0.0228378	0.999861	35.7658	0	linear
ENSG00000115539	PDCL3	CD8_ET	2	chr2_101179342_G_A_b37	rs2309848	190	836	0.425662	0.185152	0.0414093	9.50328e-06	0.0233941	1.02544	88.6713	0	linear
ENSG00000158435	CNOT11	CD8_ET	2	chr2_101914413_T_C_b37	rs72823000	45149	430	0.218941	-0.270768	0.0507591	1.43655e-07	0.000977683	1.02294	84.7491	0	linear
ENSG00000115604	IL18R1	CD8_ET	2	chr2_102952360_G_A_b37	rs17026974	24371	582	0.296334	0.336327	0.04706	3.1846e-12	8.59983e-08	0.98823	87.8229	0	linear
ENSG00000272861	RP11-332H14.1	CD8_ET	2	chr2_106217330_G_A_b37	rs6543322	351079	581	0.704175	-0.0950174	0.0207734	5.96054e-06	0.0435973	0.901655	80.0713	0	linear
ENSG00000272994	RP11-332H14.2	CD8_ET	2	chr2_106004846_A_T_b37	rs13003472	50914	438	0.223014	-0.269019	0.0535264	6.89554e-07	0.00385372	1.02109	116.06	0	linear
ENSG00000071051	NCK2	CD8_ET	2	chr2_106348286_G_A_b37	rs6543334	-13068	226	0.115071	-0.313009	0.0681371	5.44195e-06	0.0280313	1.00877	133.924	0	linear
ENSG00000119147	C2orf40	CD8_ET	2	chr2_106887839_C_G_b37	rs76096684	208137	135	0.0687373	0.347373	0.0733022	2.76685e-06	0.0150161	1.01288	106.112	0	linear
ENSG00000135968	GCC2	CD8_ET	2	chr2_109045638_T_C_b37	rs2139809	-19379	804	0.590631	0.591778	0.0386553	5.37522e-43	3.73051e-36	1.00303	52.2143	0	linear
ENSG00000261760	RP11-1223D19.1	CD8_ET	2	chr2_111007819_T_C_b37	rs141161496	19136	101	0.0514257	0.106255	0.0259709	4.93756e-05	0.0448723	0.781966	11.8685	0	linear
ENSG00000172965	MIR4435-1HG	CD8_ET	2	chr2_112187041_A_G_b37	rs1045267	-65636	547	0.721487	-0.497305	0.0447015	1.044e-25	4.45089e-21	1.04999	88.0738	0	linear
ENSG00000125637	PSD4	CD8_ET	2	chr2_113943470_A_G_b37	rs2241976	28568	832	0.423625	0.34976	0.0432788	5.01543e-15	6.44681e-11	1.08882	63.4919	0	linear
ENSG00000258395	RP11-65I12.1	CD8_ET	2	chr2_113993344_A_C_b37	rs7589901	-4963	688	0.350305	-0.1474	0.0294811	7.84631e-07	0.00431252	1.02399	59.628	0	linear
ENSG00000125618	PAX8	CD8_ET	2	chr2_113982584_T_C_b37	rs4849177	-53943	690	0.351324	-0.302655	0.0338177	7.56855e-18	1.77089e-12	0.986366	72.1616	0	linear
ENSG00000136682	CBWD2	CD8_ET	2	chr2_114174684_G_C_b37	rs1191646	-20584	428	0.217923	-0.256776	0.0530003	1.67034e-06	0.00624051	0.995536	90.5374	0	linear
ENSG00000144134	RABL2A	CD8_ET	2	chr2_114387358_G_A_b37	rs1739509	2552	497	0.253055	0.21911	0.0488428	8.89238e-06	0.0225428	1.02618	59.0558	0	linear
ENSG00000228857	AC104653.1	CD8_ET	2	chr2_114588257_G_C_b37	rs11685296	-12676	773	0.606415	0.380244	0.0374115	4.15152e-22	1.6976e-17	1.05909	46.7537	0	linear
ENSG00000226856	AC093901.1	CD8_ET	2	chr2_119330901_G_T_b37	rs62164283	386939	123	0.0626273	0.333438	0.0637072	2.4148e-07	0.00140259	1.04087	49.2793	0	linear
ENSG00000088179	PTPN4	CD8_ET	2	chr2_120606151_A_T_b37	rs2968773	88944	598	0.304481	-0.30779	0.0470952	1.55914e-10	1.93017e-06	0.972437	66.9276	0	linear
ENSG00000136732	GYPC	CD8_ET	2	chr2_127519838_G_A_b37	rs35651363	106329	502	0.255601	0.412682	0.0449915	1.32802e-18	8.51611e-14	1.04828	89.2617	0	linear
ENSG00000136717	BIN1	CD8_ET	2	chr2_127839781_C_A_b37	rs10194375	-25150	654	0.332994	0.609224	0.0342654	7.70327e-54	4.14949e-45	0.952235	150.01	0	linear
ENSG00000236682	AC068282.3	CD8_ET	2	chr2_128146462_T_A_b37	rs2276682	-244	453	0.769348	-0.208569	0.0288555	1.86072e-12	4.25335e-07	0.914785	65.8104	0	linear
ENSG00000136709	WDR33	CD8_ET	2	chr2_128393800_T_C_b37	rs2255161	-174961	397	0.202138	-0.21827	0.05134	2.50255e-05	0.0480682	1.03001	57.112	0	linear
ENSG00000136710	CCDC115	CD8_ET	2	chr2_131089343_G_T_b37	rs12232961	-10579	416	0.211813	0.317995	0.0481585	1.02756e-10	4.79196e-07	1.04552	32.2153	0	linear
ENSG00000072135	PTPN18	CD8_ET	2	chr2_131114010_G_A_b37	rs7570220	430	313	0.159369	0.259041	0.0512168	5.8863e-07	0.00127579	0.971977	35.4225	0	linear
ENSG00000173272	MZT2A	CD8_ET	2	chr2_132259374_A_G_b37	rs59915006	9058	349	0.822301	-1.00662	0.0486255	1.13317e-66	3.42607e-61	1.03923	44.0522	0	linear
ENSG00000197927	C2orf27A	CD8_ET	2	chr2_132440073_G_C_b37	rs6720375	-39875	832	0.576375	0.475439	0.0371836	2.59335e-32	9.60301e-26	0.986186	29.2358	0	linear
ENSG00000119185	ITGB1BP1	CD8_ET	2	chr2_9557392_A_G_b37	rs28568480	-6284	388	0.197556	0.251614	0.0477051	1.96108e-07	0.00126911	1.04183	77.9379	0	linear
ENSG00000134330	IAH1	CD8_ET	2	chr2_9626365_C_G_b37	rs13392064	12578	789	0.598269	-0.271822	0.0425051	3.66683e-10	3.12349e-06	1.03663	143.781	0	linear
ENSG00000151694	ADAM17	CD8_ET	2	chr2_9591919_C_T_b37	rs13014291	-104002	808	0.588595	-0.223074	0.0435312	4.21255e-07	0.0022314	1.02481	142.464	0	linear
ENSG00000260077	RP11-254F7.2	CD8_ET	2	chr2_10169300_G_C_b37	rs6741776	-11490	342	0.174134	-0.299205	0.0571124	2.35392e-07	0.00196361	1.08501	206.786	0	linear
ENSG00000172059	KLF11	CD8_ET	2	chr2_10180354_G_A_b37	rs76958402	-2622	241	0.122709	0.29874	0.0623376	2.14787e-06	0.0151951	1.01471	239.213	0	linear
ENSG00000143870	PDIA6	CD8_ET	2	chr2_10918209_C_T_b37	rs10929699	-59894	537	0.273422	-0.288982	0.0398543	1.59756e-12	4.87734e-08	1.06514	132.561	0	linear
ENSG00000271952	RP11-245G13.2	CD8_ET	2	chr2_11020995_C_T_b37	rs7604967	2600	219	0.111507	0.647259	0.0377151	4.09851e-51	4.96277e-41	0.941296	161.727	0	linear
ENSG00000162976	PQLC3	CD8_ET	2	chr2_11434748_G_A_b37	rs6706126	139424	251	0.8722	0.390437	0.062563	9.22827e-10	8.23503e-06	1.05616	215.154	0	linear
ENSG00000134324	LPIN1	CD8_ET	2	chr2_11924293_G_A_b37	rs3762583	106572	265	0.134929	-0.654102	0.0628488	5.28608e-23	7.59681e-18	1.04087	125.444	0	linear
ENSG00000115866	DARS	CD8_ET	2	chr2_136746224_G_C_b37	rs309118	2554	256	0.130346	0.392581	0.0669315	8.06674e-09	2.82316e-05	1.05403	35.4395	0	linear
ENSG00000115919	KYNU	CD8_ET	2	chr2_143620025_A_G_b37	rs12691663	-15042	771	0.392566	0.171948	0.0341137	6.41605e-07	0.00240083	1.01342	60.6964	0	linear
ENSG00000075884	ARHGAP15	CD8_ET	2	chr2_144011995_A_G_b37	rs13024395	163064	278	0.141548	-0.404077	0.0596997	3.65273e-11	6.93656e-07	1.02226	55.0123	0	linear
ENSG00000184898	RBM43	CD8_ET	2	chr2_152118271_G_A_b37	rs55775354	-122	919	0.467923	-0.577475	0.040609	2.59331e-38	3.09858e-32	1.00304	83.0062	0	linear
ENSG00000123609	NMI	CD8_ET	2	chr2_152126473_T_G_b37	rs17798290	-20098	909	0.462831	0.47817	0.039681	2.47197e-29	1.67836e-23	0.996816	73.9383	0	linear
ENSG00000196504	PRPF40A	CD8_ET	2	chr2_153607506_T_G_b37	rs16831740	32995	302	0.153768	0.26474	0.0546174	1.65142e-06	0.0115913	0.949105	64.8759	0	linear
ENSG00000123636	BAZ2B	CD8_ET	2	chr2_160367155_A_G_b37	rs35019796	-106048	517	0.263238	-0.234368	0.0498803	3.34465e-06	0.0112742	1.03455	57.8769	0	linear
ENSG00000226266	AC009961.3	CD8_ET	2	chr2_160646606_A_G_b37	rs2042780	77660	194	0.098778	0.424871	0.063553	6.16066e-11	8.81583e-07	1.03227	53.3233	0	linear
ENSG00000227617	CERS6-AS1	CD8_ET	2	chr2_169637700_T_C_b37	rs57805112	-5771	134	0.0682281	0.145828	0.02887	6.0812e-07	0.0200712	0.871025	33.2814	0	linear
ENSG00000198586	TLK1	CD8_ET	2	chr2_171878189_A_G_b37	rs55996750	-209635	700	0.356415	-0.374184	0.0451071	1.05643e-15	1.25082e-10	0.999997	46.1319	0	linear
ENSG00000228389	AC068039.4	CD8_ET	2	chr2_172530949_T_C_b37	rs2357061	-99043	566	0.711813	-0.192349	0.0411206	3.68917e-06	0.0157739	1.00294	55.8106	0	linear
ENSG00000091436	MLTK	CD8_ET	2	chr2_173965296_G_A_b37	rs3754747	25133	287	0.14613	-0.385471	0.0584908	1.11231e-10	1.78175e-06	1.04041	133.047	0	linear
ENSG00000154518	ATP5G3	CD8_ET	2	chr2_176048107_C_T_b37	rs268232	-1228	376	0.808554	-0.42122	0.0435531	2.43979e-20	1.97562e-15	1.01668	63.2795	0	linear
ENSG00000144320	KIAA1715	CD8_ET	2	chr2_176798161_T_A_b37	rs17394318	-69406	787	0.599287	-0.24301	0.0441068	5.69446e-08	0.000459151	1.03546	83.3509	0	linear
ENSG00000155657	TTN	CD8_ET	2	chr2_179874581_G_A_b37	rs34040683	179052	679	0.654277	0.205339	0.043416	2.89159e-06	0.00976092	1.00039	54.3752	0	linear
ENSG00000163492	CCDC141	CD8_ET	2	chr2_179889915_C_T_b37	rs12991291	-24898	681	0.653259	0.200798	0.0414154	1.64189e-06	0.0064953	1.03977	88.0961	0	linear
ENSG00000187231	SESTD1	CD8_ET	2	chr2_180112641_C_G_b37	rs13389956	-16876	343	0.174644	0.429088	0.0494016	5.72443e-17	2.3685e-12	1.06096	113.656	0	linear
ENSG00000163510	CWC22	CD8_ET	2	chr2_181034436_G_A_b37	rs2887172	162596	206	0.104888	0.292988	0.0672004	1.56006e-05	0.0441359	1.08446	81.4692	0	linear
ENSG00000204262	COL5A2	CD8_ET	2	chr2_190352703_C_T_b37	rs12623394	308098	241	0.877291	-0.131379	0.0270581	1.5868e-06	0.0121026	0.894518	27.9911	0	linear
ENSG00000138381	ASNSD1	CD8_ET	2	chr2_190632838_A_C_b37	rs10197331	106727	504	0.743381	0.38036	0.0492296	6.24611e-14	1.05681e-09	1.01946	44.3673	0	linear
ENSG00000064933	PMS1	CD8_ET	2	chr2_190493459_C_A_b37	rs7576518	-155648	305	0.844705	-0.251938	0.0597645	2.92062e-05	0.0444119	1.00308	56.6224	0	linear
ENSG00000173559	NABP1	CD8_ET	2	chr2_192591121_C_T_b37	rs34474338	48268	801	0.592159	0.286186	0.0449222	4.24641e-10	6.51915e-06	1.00783	77.7144	0	linear
ENSG00000272211	RP11-347P5.1	CD8_ET	2	chr2_197026769_A_G_b37	rs1519601	10782	763	0.611507	0.698167	0.0356849	1.0453e-61	5.8366e-55	1.00521	54.4488	0	linear
ENSG00000229056	AC020571.3	CD8_ET	2	chr2_197124820_A_G_b37	rs17827837	72	505	0.257128	0.199341	0.0395598	6.46208e-07	0.00195558	0.970337	59.0627	0	linear
ENSG00000119041	GTF3C3	CD8_ET	2	chr2_197792566_C_T_b37	rs12693801	128117	252	0.87169	-0.30089	0.065339	5.16712e-06	0.0126854	0.973784	59.8129	0	linear
ENSG00000231621	AC013264.2	CD8_ET	2	chr2_198169749_T_C_b37	rs979020	107034	734	0.373727	0.453734	0.0416574	8.08754e-25	1.10681e-19	1.01526	44.8759	0	linear
ENSG00000222017	AC011997.1	CD8_ET	2	chr2_198756688_G_A_b37	rs6434942	198858	930	0.473523	0.0974361	0.0238428	5.03577e-05	0.0339214	0.972439	39.586	0	linear
ENSG00000115896	PLCL1	CD8_ET	2	chr2_198907143_C_T_b37	rs9712275	237717	951	0.515784	-0.221805	0.0372713	4.96434e-09	1.91332e-05	1.01156	26.6319	0	linear
ENSG00000226124	FTCDNL1	CD8_ET	2	chr2_200625581_T_C_b37	rs2346586	-90315	712	0.637475	-0.347536	0.0366794	1.19632e-19	7.24176e-16	1.11443	35.5054	0	linear
ENSG00000260006	RP11-469M7.1	CD8_ET	2	chr2_201678831_G_T_b37	rs72927059	-10565	159	0.0809572	-0.302815	0.0709796	2.34807e-05	0.0494103	1.03986	61.8314	0	linear
ENSG00000240344	PPIL3	CD8_ET	2	chr2_201742345_C_T_b37	rs2136600	-11681	443	0.22556	-0.588964	0.0505785	1.00181e-27	2.37201e-22	1.03044	64.7488	0	linear
ENSG00000003402	CFLAR	CD8_ET	2	chr2_201999283_A_G_b37	rs58886660	18456	382	0.194501	-0.477519	0.0516886	7.8943e-19	3.20494e-14	1.03497	58.1122	0	linear
ENSG00000064012	CASP8	CD8_ET	2	chr2_202164837_A_C_b37	rs7560328	66671	715	0.635947	0.382813	0.0396764	2.94255e-20	1.39107e-14	0.956898	58.4722	0	linear
ENSG00000163596	ICA1L	CD8_ET	2	chr2_203646897_C_T_b37	rs62194159	-89811	895	0.455703	-0.193553	0.0429123	7.96362e-06	0.00837411	1.01711	27.8104	0	linear
ENSG00000163599	CTLA4	CD8_ET	2	chr2_204738919_G_A_b37	rs3087243	6410	887	0.451629	0.312828	0.0384556	3.41287e-15	2.2415e-10	0.98009	113.979	0	linear
ENSG00000231955	AC007383.4	CD8_ET	2	chr2_207002559_A_T_b37	rs6435326	22288	969	0.493381	0.232428	0.0298028	3.75543e-14	3.50094e-09	0.988085	105.468	0	linear
ENSG00000197713	RPE	CD8_ET	2	chr2_210679202_C_A_b37	rs150058290	-188087	115	0.058554	0.396859	0.0912986	1.65243e-05	0.021801	1.04747	38.693	0	linear
ENSG00000138376	BARD1	CD8_ET	2	chr2_215832746_A_G_b37	rs13024862	158318	846	0.430754	0.187049	0.0412312	7.07133e-06	0.0229843	1.03055	73.193	0	linear
ENSG00000144580	RQCD1	CD8_ET	2	chr2_219562675_G_A_b37	rs1863704	129372	752	0.382892	-0.235768	0.0444341	1.66463e-07	0.000410373	0.935297	47.852	0	linear
ENSG00000144567	FAM134A	CD8_ET	2	chr2_220033830_A_G_b37	rs3795986	-7117	679	0.654277	0.336724	0.0449036	3.0036e-13	6.32231e-09	0.991577	62.3127	0	linear
ENSG00000115649	CNPPD1	CD8_ET	2	chr2_220035581_A_G_b37	rs13404754	-7247	725	0.630855	0.189558	0.0444438	2.35939e-05	0.0213623	1.0699	77.7894	0	linear
ENSG00000228784	LINC00954	CD8_ET	2	chr2_20077653_C_G_b37	rs13034115	9032	289	0.147149	-0.297398	0.0595923	8.21361e-07	0.00412656	1.02791	114.208	0	linear
ENSG00000183891	TTC32	CD8_ET	2	chr2_20096936_C_A_b37	rs7563410	-4811	163	0.0829939	0.757997	0.0752359	8.74037e-22	2.34057e-16	1.0329	77.2272	0	linear
ENSG00000123989	CHPF	CD8_ET	2	chr2_220421479_A_G_b37	rs13010015	12970	488	0.248473	0.297061	0.0478354	1.10598e-09	7.94809e-06	1.05818	92.2666	0	linear
ENSG00000116106	EPHA4	CD8_ET	2	chr2_222393635_T_C_b37	rs4613266	-45287	979	0.501527	0.230883	0.0417746	5.19072e-08	0.000330545	1.02142	112.928	0	linear
ENSG00000135919	SERPINE2	CD8_ET	2	chr2_224893921_C_T_b37	rs12476888	-10115	862	0.5611	-0.152088	0.0318694	2.36314e-06	0.00719681	1.00378	103.823	0	linear
ENSG00000124019	FAM124B	CD8_ET	2	chr2_225252266_A_G_b37	rs35500370	-14536	224	0.114053	0.105155	0.0227289	4.68065e-06	0.0467243	0.865734	28.3048	0	linear
ENSG00000168958	MFF	CD8_ET	2	chr2_228189493_G_A_b37	rs7559435	-374	373	0.810081	0.400059	0.0531029	2.36672e-13	9.00433e-09	1.01764	143.521	0	linear
ENSG00000079263	SP140	CD8_ET	2	chr2_231104059_T_A_b37	rs6436924	36233	113	0.0575356	-0.444512	0.085115	2.56028e-07	0.00152098	0.962578	150.459	0	linear
ENSG00000135899	SP110	CD8_ET	2	chr2_231106244_G_C_b37	rs2288328	15800	686	0.349287	0.277109	0.0422124	1.3032e-10	3.20154e-06	0.968083	140.945	0	linear
ENSG00000135898	GPR55	CD8_ET	2	chr2_231804117_T_C_b37	rs61021727	-21664	110	0.0560081	0.41032	0.0763116	1.15011e-07	0.000986137	1.00002	153.995	0	linear
ENSG00000156966	B3GNT7	CD8_ET	2	chr2_232274086_G_A_b37	rs13001643	13832	413	0.210285	-0.218903	0.044439	1.12759e-06	0.00579405	1.03248	97.3457	0	linear
ENSG00000115053	NCL	CD8_ET	2	chr2_232312968_C_G_b37	rs12992177	-16337	189	0.0962322	-0.521714	0.0675097	6.17133e-14	9.62112e-10	1.06707	105.561	0	linear
ENSG00000171596	NMUR1	CD8_ET	2	chr2_232391266_T_C_b37	rs3769987	-3940	699	0.355906	-0.202022	0.0435012	4.31408e-06	0.0172931	1.00619	80.8001	0	linear
ENSG00000135930	EIF4E2	CD8_ET	2	chr2_233404590_G_C_b37	rs12996322	-10172	659	0.33554	-0.195336	0.0449121	1.63465e-05	0.0482601	1.05787	72.4659	0	linear
ENSG00000077044	DGKD	CD8_ET	2	chr2_234272484_A_G_b37	rs1441093	9331	475	0.758147	-0.288634	0.0505723	1.94562e-08	0.00017388	1.05927	107.897	0	linear
ENSG00000085982	USP40	CD8_ET	2	chr2_234464498_T_C_b37	rs62192777	-10930	295	0.150204	-0.257192	0.0548532	3.50302e-06	0.012001	1.04596	124.271	0	linear
ENSG00000144476	ACKR3	CD8_ET	2	chr2_237501189_A_T_b37	rs75812932	24759	123	0.0626273	0.22813	0.0469688	1.57461e-06	0.016622	0.913424	58.8505	0	linear
ENSG00000132329	RAMP1	CD8_ET	2	chr2_238799206_C_G_b37	rs6741923	31670	539	0.72556	-0.30608	0.0465876	1.26085e-10	4.3145e-06	0.978484	127.411	0	linear
ENSG00000186235	AC016757.3	CD8_ET	2	chr2_239144005_G_A_b37	rs55987481	3687	665	0.338595	0.328171	0.0357749	1.32004e-18	3.37304e-13	1.0198	77.6927	0	linear
ENSG00000130414	NDUFA10	CD8_ET	2	chr2_240967312_G_A_b37	rs10166776	2493	681	0.346741	-0.228432	0.0421692	9.31201e-08	0.00115014	1.00963	214.022	0	linear
ENSG00000142330	CAPN10	CD8_ET	2	chr2_241540110_A_G_b37	rs12616820	13977	332	0.169043	-0.330642	0.0596399	4.73511e-08	0.000497323	1.00065	245.686	0	linear
ENSG00000122085	MTERFD2	CD8_ET	2	chr2_242002724_G_A_b37	rs74000339	-39023	523	0.266293	0.245136	0.0489517	7.54617e-07	0.00534345	0.999676	122.7	0	linear
ENSG00000115687	PASK	CD8_ET	2	chr2_242065306_G_A_b37	rs7599243	-24373	299	0.15224	-0.427348	0.0587356	1.35399e-12	2.87795e-08	1.05609	102.429	0	linear
ENSG00000168385	SEPT2	CD8_ET	2	chr2_242350944_A_G_b37	rs2074771	96429	195	0.0992872	0.871635	0.0696659	3.42395e-31	1.09597e-24	1.00666	80.6524	0	linear
ENSG00000176720	BOK	CD8_ET	2	chr2_242557179_A_C_b37	rs35301488	59043	546	0.278004	-0.268318	0.0423496	5.23771e-10	6.63592e-06	1.05346	85.1334	0	linear
ENSG00000188389	PDCD1	CD8_ET	2	chr2_242804771_G_C_b37	rs79004719	3711	312	0.158859	-0.28725	0.0586769	1.30779e-06	0.00452844	1.07829	60.6836	0	linear
ENSG00000188011	CXXC11	CD8_ET	2	chr2_242813478_G_A_b37	rs74000570	1726	114	0.0580448	-0.400207	0.0850304	3.22107e-06	0.00895108	1.05762	74.3987	0	linear
ENSG00000115138	POMC	CD8_ET	2	chr2_25393722_A_C_b37	rs3754861	1950	132	0.0672098	0.76863	0.083843	1.38093e-18	2.54177e-13	0.992269	56.1857	0	linear
ENSG00000138030	KHK	CD8_ET	2	chr2_27323385_C_T_b37	rs1131375	13770	728	0.370672	0.180542	0.0409872	1.27897e-05	0.0182641	1	39.8798	0	linear
ENSG00000157992	KRTCAP3	CD8_ET	2	chr2_27739306_C_T_b37	rs12472643	74073	221	0.112525	0.305642	0.0645134	2.78353e-06	0.00337757	1.01567	35.393	0	linear
ENSG00000189350	FAM179A	CD8_ET	2	chr2_29240005_T_C_b37	rs13409097	60528	901	0.541242	0.257239	0.0424548	2.67025e-09	4.63491e-05	0.975752	171.596	0	linear
ENSG00000213626	LBH	CD8_ET	2	chr2_30480196_C_G_b37	rs6548005	25799	395	0.20112	0.198992	0.0440232	7.61962e-06	0.0272885	1.00249	102.165	0	linear
ENSG00000172954	LCLAT1	CD8_ET	2	chr2_30666530_C_G_b37	rs72853154	-3562	497	0.253055	0.314365	0.0486734	2.49371e-10	3.81706e-06	1.02585	121.589	0	linear
ENSG00000205221	VIT	CD8_ET	2	chr2_37026421_C_T_b37	rs7606098	102588	539	0.72556	0.180282	0.0373298	1.79821e-06	0.0112429	1.02441	90.8288	0	linear
ENSG00000055332	EIF2AK2	CD8_ET	2	chr2_37555021_A_G_b37	rs75505824	170813	176	0.089613	0.352104	0.0775686	6.9857e-06	0.021802	1.01312	134.299	0	linear
ENSG00000218739	CEBPZ-AS1	CD8_ET	2	chr2_37437611_G_A_b37	rs28430450	13980	264	0.13442	-0.563465	0.0634882	1.34537e-17	1.19478e-12	1.03311	109.712	0	linear
ENSG00000115825	PRKD3	CD8_ET	2	chr2_37593044_G_A_b37	rs72792854	41093	130	0.0661914	0.401261	0.0871845	5.2302e-06	0.0191615	1.05976	92.3562	0	linear
ENSG00000236213	AC006369.2	CD8_ET	2	chr2_37831453_T_C_b37	rs917733	4174	854	0.565173	-0.897627	0.0340869	5.0003e-90	2.4633e-85	1.04858	164.324	0	linear
ENSG00000163171	CDC42EP3	CD8_ET	2	chr2_37823870_A_G_b37	rs111822776	-141741	730	0.62831	-0.203478	0.035984	2.59787e-08	0.000219118	1.07243	118.582	0	linear
ENSG00000143891	GALM	CD8_ET	2	chr2_38931153_G_A_b37	rs72795179	38101	903	0.459776	0.244341	0.043703	3.67464e-08	0.000250526	1.06886	59.8373	0	linear
ENSG00000143924	EML4	CD8_ET	2	chr2_42329711_C_G_b37	rs7597228	-66779	767	0.39053	-0.307226	0.0346715	1.49926e-17	1.29262e-12	0.999233	127.12	0	linear
ENSG00000115944	COX7A2L	CD8_ET	2	chr2_42577170_A_G_b37	rs1981664	-75058	874	0.55499	-0.31827	0.0396662	7.60445e-15	5.40867e-10	1.03182	57.04	0	linear
ENSG00000234936	AC010883.5	CD8_ET	2	chr2_43468745_G_A_b37	rs6720087	12033	373	0.189919	0.31476	0.0485383	2.12702e-10	6.70116e-06	0.999538	129.023	0	linear
ENSG00000184261	KCNK12	CD8_ET	2	chr2_47654785_G_T_b37	rs6741139	-143293	738	0.375764	0.259293	0.0431677	3.61298e-09	6.25429e-05	1.01304	140.292	0	linear
ENSG00000170802	FOXN2	CD8_ET	2	chr2_48655341_C_T_b37	rs138659652	113565	258	0.131365	0.418108	0.0636001	1.22988e-10	2.36477e-06	1.0004	88.9743	0	linear
ENSG00000170634	ACYP2	CD8_ET	2	chr2_54210781_C_T_b37	rs10183655	12806	805	0.409878	-0.571782	0.0381672	1.41539e-41	4.95932e-35	1.02219	77.1247	0	linear
ENSG00000068878	PSME4	CD8_ET	2	chr2_54264797_A_C_b37	rs72800715	66820	250	0.127291	-0.262229	0.0606623	1.83619e-05	0.0402367	1.01514	88.898	0	linear
ENSG00000115306	SPTBN1	CD8_ET	2	chr2_54870908_G_T_b37	rs2048371	187486	543	0.723523	-0.341461	0.0500339	2.56049e-11	1.27523e-06	0.999409	58.4092	0	linear
ENSG00000162994	CLHC1	CD8_ET	2	chr2_55423855_G_C_b37	rs78347836	-35844	254	0.129328	0.342048	0.0537214	4.34026e-10	6.63592e-06	1.05508	60.1161	0	linear
ENSG00000162927	PUS10	CD8_ET	2	chr2_61220340_C_T_b37	rs116244493	-25049	203	0.10336	-0.302359	0.0704949	2.1265e-05	0.0477759	1.00136	45.2591	0	linear
ENSG00000237651	C2orf74	CD8_ET	2	chr2_61402714_C_T_b37	rs2600670	30471	782	0.398167	0.189453	0.037432	5.78415e-07	0.00154501	1.07424	45.6059	0	linear
ENSG00000236498	AC107081.5	CD8_ET	2	chr2_62055137_T_C_b37	rs75511893	-40430	311	0.15835	0.207307	0.0426183	1.52079e-06	0.00619634	0.993573	54.0399	0	linear
ENSG00000115484	CCT4	CD8_ET	2	chr2_62055137_T_C_b37	rs75511893	-60802	311	0.15835	0.275787	0.0584258	3.02062e-06	0.00910449	1.02444	66.1668	0	linear
ENSG00000170340	B3GNT2	CD8_ET	2	chr2_62552676_A_G_b37	rs12467814	129428	911	0.536151	0.194445	0.0408109	2.45093e-06	0.00921027	1.05476	84.1613	0	linear
ENSG00000175928	LRRN1	CD8_ET	3	chr3_4211554_G_C_b37	rs17040099	370433	439	0.223523	0.143641	0.0298155	1.90265e-06	0.0222693	0.922646	98.3568	0	linear
ENSG00000235978	AC018816.3	CD8_ET	3	chr3_4869590_A_G_b37	rs3805025	-59387	382	0.194501	-0.284298	0.0504122	2.82281e-08	0.000318609	1.03695	290.034	0	linear
ENSG00000189229	AC069277.2	CD8_ET	3	chr3_6483583_G_A_b37	rs7648511	-48583	280	0.142566	0.177227	0.0388476	6.29359e-06	0.0346891	0.997694	158.85	0	linear
ENSG00000206573	SETD5-AS1	CD8_ET	3	chr3_9408443_A_C_b37	rs2648535	-31820	754	0.61609	0.26111	0.0458503	2.08435e-08	0.000225207	1.04864	127.409	0	linear
ENSG00000241553	ARPC4	CD8_ET	3	chr3_9867169_G_T_b37	rs6787367	32990	688	0.649695	0.257057	0.037824	3.06693e-11	6.90486e-07	0.974067	136.071	0	linear
ENSG00000023330	ALAS1	CD8_ET	3	chr3_52538300_G_C_b37	rs7613444	306198	341	0.173625	0.256273	0.0541177	2.81223e-06	0.00451426	0.993378	57.0115	0	linear
ENSG00000247596	TWF2	CD8_ET	3	chr3_52217088_C_T_b37	rs353551	-56188	964	0.509165	-0.139487	0.0339973	4.70468e-05	0.0346891	1.04149	51.0291	0	linear
ENSG00000164088	PPM1M	CD8_ET	3	chr3_52273421_G_A_b37	rs610060	-6420	934	0.52444	0.333342	0.0410884	4.00186e-15	1.66814e-10	0.963176	50.1239	0	linear
ENSG00000055955	ITIH4	CD8_ET	3	chr3_52492085_G_A_b37	rs4687614	-372670	120	0.9389	0.314245	0.0769067	5.04737e-05	0.0431003	1.07101	46.2397	0	linear
ENSG00000213533	TMEM110	CD8_ET	3	chr3_52936763_C_T_b37	rs11922975	5151	680	0.653768	-0.181942	0.0391115	4.16026e-06	0.00725911	1.06534	42.8703	0	linear
ENSG00000180376	CCDC66	CD8_ET	3	chr3_56634544_G_A_b37	rs282534	43355	414	0.789206	-0.510526	0.0501697	3.74844e-22	4.69046e-17	1.01696	73.9385	0	linear
ENSG00000163947	ARHGEF3	CD8_ET	3	chr3_56761715_G_A_b37	rs6978	-351642	296	0.150713	0.711945	0.0531769	8.38126e-35	1.84378e-28	1.00048	75.9261	0	linear
ENSG00000168297	PXK	CD8_ET	3	chr3_58494307_G_A_b37	rs9647382	175700	169	0.913951	-0.375488	0.0749527	7.47376e-07	0.0040079	0.999501	77.3186	0	linear
ENSG00000163634	THOC7	CD8_ET	3	chr3_63833050_C_T_b37	rs832187	-16529	697	0.645112	0.186651	0.0414696	8.31422e-06	0.025057	1.07882	122.526	0	linear
ENSG00000239653	PSMD6-AS2	CD8_ET	3	chr3_63937992_C_T_b37	rs12485317	-51706	281	0.143075	0.302838	0.0570069	1.61123e-07	0.00122177	1.03266	99.008	0	linear
ENSG00000144741	SLC25A26	CD8_ET	3	chr3_66424645_C_T_b37	rs62243216	305360	445	0.226578	-0.310509	0.0494574	7.38164e-10	8.65202e-06	1.06604	109.69	0	linear
ENSG00000172340	SUCLG2	CD8_ET	3	chr3_67401633_A_G_b37	rs57612551	-303405	861	0.438391	0.218931	0.0435466	6.84082e-07	0.00243404	1.01546	118.258	0	linear
ENSG00000144746	ARL6IP5	CD8_ET	3	chr3_68725295_A_G_b37	rs905690	-408800	597	0.696029	-0.158009	0.0359323	1.32178e-05	0.0380376	1.0343	72.1499	0	linear
ENSG00000083937	CHMP2B	CD8_ET	3	chr3_87304561_G_A_b37	rs1060241	28140	558	0.284114	0.247542	0.0465962	1.60963e-07	0.000408219	1.01119	75.6831	0	linear
ENSG00000178750	STX19	CD8_ET	3	chr3_94122632_G_A_b37	rs73164801	375178	104	0.0529532	0.163545	0.0343454	2.48315e-06	0.0116525	0.798445	16.2426	0	linear
ENSG00000170854	MINA	CD8_ET	3	chr3_97496029_C_A_b37	rs71311334	-195272	130	0.0661914	0.389056	0.0834746	3.99148e-06	0.00965682	0.990261	64.4026	0	linear
ENSG00000057019	DCBLD2	CD8_ET	3	chr3_98490449_G_C_b37	rs56094988	-130084	141	0.0717923	0.280981	0.0554201	5.53619e-07	0.00297233	0.967298	75.9746	0	linear
ENSG00000184220	CMSS1	CD8_ET	3	chr3_99532532_C_A_b37	rs793450	-4146	805	0.409878	-0.276907	0.0447279	1.23793e-09	1.64972e-05	0.967969	35.3787	0	linear
ENSG00000114021	NIT2	CD8_ET	3	chr3_100135624_T_C_b37	rs6771481	82079	698	0.355397	-0.260987	0.0441689	6.31146e-09	3.89299e-05	1.00909	30.9807	0	linear
ENSG00000144820	GPR128	CD8_ET	3	chr3_100508189_A_G_b37	rs35476532	179756	128	0.0651731	0.279597	0.0296211	1.5951e-19	2.27047e-12	0.913755	31.165	0	linear
ENSG00000144815	NXPE3	CD8_ET	3	chr3_101445118_A_G_b37	rs2554962	-52928	354	0.180244	-0.322835	0.0558035	1.26411e-08	7.01331e-05	1.04281	53.8536	0	linear
ENSG00000114423	CBLB	CD8_ET	3	chr3_105430210_G_A_b37	rs35903551	-158186	745	0.620672	0.208999	0.0437895	2.35654e-06	0.00795177	1.02619	70.501	0	linear
ENSG00000196776	CD47	CD8_ET	3	chr3_107765249_T_C_b37	rs3206652	-44623	544	0.276986	-0.263842	0.048622	8.86353e-08	0.000563745	1.00539	63.5794	0	linear
ENSG00000144821	MYH15	CD8_ET	3	chr3_108107925_C_A_b37	rs7616341	-140244	589	0.299898	0.146393	0.0233435	7.69813e-10	2.72569e-05	0.948435	38.825	0	linear
ENSG00000198919	DZIP3	CD8_ET	3	chr3_108281784_C_T_b37	rs35938863	-26745	584	0.297352	0.576074	0.0448075	1.33346e-32	2.0817e-28	1.06605	60.4939	0	linear
ENSG00000163519	TRAT1	CD8_ET	3	chr3_108527129_G_A_b37	rs75363716	-14416	112	0.0570265	-0.405222	0.0915928	1.1735e-05	0.0279904	0.980403	59.1088	0	linear
ENSG00000240893	RP11-572C15.5	CD8_ET	3	chr3_112785974_A_C_b37	rs78630022	317808	133	0.0677189	0.193329	0.040367	2.17886e-06	0.0212873	0.931082	51.2044	0	linear
ENSG00000163607	GTPBP8	CD8_ET	3	chr3_112754587_G_C_b37	rs7650656	44822	609	0.689919	0.243617	0.0461273	1.89098e-07	0.000927872	0.9962	102.095	0	linear
ENSG00000239453	SIDT1-AS1	CD8_ET	3	chr3_113282075_C_T_b37	rs35452897	-26961	425	0.216395	0.641859	0.0492682	2.62834e-33	1.66677e-27	1.04066	61.3071	0	linear
ENSG00000178075	GRAMD1C	CD8_ET	3	chr3_113548230_G_A_b37	rs9883363	1201	464	0.236253	-0.177229	0.0380909	4.14243e-06	0.0118129	1.00073	68.7224	0	linear
ENSG00000174255	ZNF80	CD8_ET	3	chr3_113952103_G_A_b37	rs2279827	-4322	587	0.29888	-0.235368	0.0428573	6.2589e-08	0.00045503	0.999407	89.1826	0	linear
ENSG00000181847	TIGIT	CD8_ET	3	chr3_114013479_A_G_b37	rs62265703	17719	451	0.229633	0.247561	0.0471711	2.24438e-07	0.0012959	1.03547	71.1606	0	linear
ENSG00000144847	IGSF11	CD8_ET	3	chr3_118929133_G_A_b37	rs16829479	64218	132	0.0672098	0.18197	0.0324376	3.31676e-08	0.00191053	0.945242	29.211	0	linear
ENSG00000121578	B4GALT4	CD8_ET	3	chr3_118959210_C_T_b37	rs13065867	-740	385	0.196029	0.318984	0.0524427	2.33186e-09	3.07607e-05	1.01699	81.8739	0	linear
ENSG00000173226	IQCB1	CD8_ET	3	chr3_121480038_G_A_b37	rs10934559	-73888	306	0.155804	0.388812	0.0595662	1.63855e-10	1.41511e-06	1.04037	61.1483	0	linear
ENSG00000160124	CCDC58	CD8_ET	3	chr3_122131777_C_G_b37	rs3828362	29699	805	0.409878	0.590183	0.0407781	2.16297e-39	7.18349e-33	1.00035	71.1418	0	linear
ENSG00000272758	RP11-299J3.8	CD8_ET	3	chr3_122131111_G_C_b37	rs9843165	-3943	343	0.174644	-0.321209	0.0547228	7.87236e-09	9.88722e-05	1.01812	48.5318	0	linear
ENSG00000173200	PARP15	CD8_ET	3	chr3_122296834_A_G_b37	rs2332240	385	927	0.471996	0.201345	0.0456519	1.24754e-05	0.0297076	1.03125	89.765	0	linear
ENSG00000173193	PARP14	CD8_ET	3	chr3_122440065_C_T_b37	rs13071069	40600	139	0.0707739	-0.518965	0.0858231	2.86542e-09	4.89492e-05	1.01385	73.0569	0	linear
ENSG00000169087	HSPBAP1	CD8_ET	3	chr3_122507436_G_A_b37	rs13093464	-5235	429	0.781568	-0.627879	0.0501731	3.3416e-31	9.99283e-26	0.99826	137.765	0	linear
ENSG00000241288	RP11-379B18.5	CD8_ET	3	chr3_125552053_G_C_b37	rs2947699	-55865	307	0.843686	-0.279415	0.0514369	8.59539e-08	0.000727529	1.00181	69.9304	0	linear
ENSG00000189366	ALG1L	CD8_ET	3	chr3_125696339_G_A_b37	rs61108932	40457	200	0.101833	0.314549	0.0550791	1.90847e-08	0.000170153	1.05451	73.7466	0	linear
ENSG00000163870	TPRA1	CD8_ET	3	chr3_127295084_C_T_b37	rs920233	-22010	428	0.217923	-0.293006	0.0492268	4.93434e-09	4.23392e-05	1.01325	111.242	0	linear
ENSG00000272832	RP11-91K8.5	CD8_ET	3	chr3_133748789_T_C_b37	rs113569514	486479	258	0.131365	0.14866	0.0306411	1.61618e-06	0.0177357	0.916086	95.7736	0	linear
ENSG00000154917	RAB6B	CD8_ET	3	chr3_133598675_G_C_b37	rs1917780	-16005	615	0.313136	-0.274427	0.0354851	5.93397e-14	3.64647e-09	1.00036	131.33	0	linear
ENSG00000182923	CEP63	CD8_ET	3	chr3_134364129_A_G_b37	rs34701532	159544	509	0.259165	-0.215744	0.0494577	1.54448e-05	0.0286292	1.06069	112.773	0	linear
ENSG00000129055	ANAPC13	CD8_ET	3	chr3_134191303_C_A_b37	rs6766897	-14255	609	0.689919	0.442457	0.0450916	7.69754e-21	1.05948e-15	0.999287	106.295	0	linear
ENSG00000273455	RP11-305O4.3	CD8_ET	3	chr3_136195788_A_T_b37	rs1394094	389033	682	0.652749	-0.0958518	0.0231479	4.01109e-05	0.0438516	0.984362	34.7694	0	linear
ENSG00000273486	RP11-731C17.2	CD8_ET	3	chr3_136600667_G_T_b37	rs7434143	42804	584	0.702648	0.194302	0.04	1.57096e-06	0.00307154	1.01666	35.0305	0	linear
ENSG00000272565	RP11-485G4.2	CD8_ET	3	chr3_141877407_T_G_b37	rs73236059	-3413	402	0.204684	0.298087	0.0534035	3.86143e-08	0.000281449	1.03284	66.7054	0	linear
ENSG00000163703	CRELD1	CD8_ET	3	chr3_9976864_C_T_b37	rs3901800	1358	432	0.219959	0.229318	0.0518085	1.16261e-05	0.0417547	0.989495	85.3948	0	linear
ENSG00000254999	BRK1	CD8_ET	3	chr3_10157368_C_T_b37	rs7645759	92	246	0.125255	-0.346766	0.0458493	1.93305e-13	1.13377e-09	1.15583	107.657	0	linear
ENSG00000157017	GHRL	CD8_ET	3	chr3_10314444_T_C_b37	rs242732	-20187	853	0.565682	0.191331	0.0398153	2.01697e-06	0.0118673	0.977216	186.705	0	linear
ENSG00000144559	TAMM41	CD8_ET	3	chr3_11890647_C_T_b37	rs1498090	2254	822	0.418534	-0.253071	0.0446234	2.37239e-08	0.000137661	1.08046	111.682	0	linear
ENSG00000163754	GYG1	CD8_ET	3	chr3_148723023_A_C_b37	rs34578445	13895	611	0.3111	-0.258617	0.0439229	7.10256e-09	0.00010262	1.0344	119.33	0	linear
ENSG00000082996	RNF13	CD8_ET	3	chr3_149784295_G_T_b37	rs9836522	253800	583	0.296843	-0.204717	0.0471459	1.68637e-05	0.0488257	1.03977	103.491	0	linear
ENSG00000144895	EIF2A	CD8_ET	3	chr3_150295376_C_T_b37	rs6440683	30904	283	0.855906	0.466849	0.0577523	4.94001e-15	8.16159e-11	1.06195	134.166	0	linear
ENSG00000152601	MBNL1	CD8_ET	3	chr3_151584657_T_C_b37	rs9823831	-376960	735	0.374236	-0.194488	0.0457689	2.52551e-05	0.0474794	1.04736	62.9036	0	linear
ENSG00000114790	ARHGEF26	CD8_ET	3	chr3_153947359_T_C_b37	rs12485755	108567	221	0.112525	0.357716	0.0591527	2.85857e-09	1.94876e-05	1.06512	57.6842	0	linear
ENSG00000174953	DHX36	CD8_ET	3	chr3_153578641_T_C_b37	rs9824066	-463645	258	0.131365	-0.24511	0.0594553	4.33143e-05	0.0413064	0.980492	46.101	0	linear
ENSG00000114850	SSR3	CD8_ET	3	chr3_156256461_C_T_b37	rs992353	-16512	848	0.568228	0.180935	0.0419351	1.90257e-05	0.0320164	0.998154	74.131	0	linear
ENSG00000243926	TIPARP-AS1	CD8_ET	3	chr3_156384295_A_G_b37	rs9822906	-7872	296	0.150713	-0.42163	0.0577517	1.14615e-12	2.97774e-08	1.02612	57.5335	0	linear
ENSG00000243150	RP11-538P18.2	CD8_ET	3	chr3_158180219_C_T_b37	rs76182200	-108636	128	0.0651731	-0.545444	0.0867461	6.9755e-10	5.05752e-06	1.02285	57.5684	0	linear
ENSG00000178053	MLF1	CD8_ET	3	chr3_158293893_T_G_b37	rs10936149	4941	294	0.149695	0.484016	0.0579875	7.23271e-16	4.39031e-11	1.00189	46.3635	0	linear
ENSG00000168827	GFM1	CD8_ET	3	chr3_158439300_T_G_b37	rs9866134	77233	977	0.497454	-0.200378	0.0442845	7.46152e-06	0.0149248	1.03852	49.8362	0	linear
ENSG00000079257	LXN	CD8_ET	3	chr3_158425991_T_C_b37	rs17642769	35509	454	0.231161	0.186559	0.045031	3.97643e-05	0.0451191	1.02404	62.83	0	linear
ENSG00000136603	SKIL	CD8_ET	3	chr3_170377367_C_T_b37	rs9862393	301901	239	0.12169	-0.298144	0.0656379	6.89124e-06	0.0133369	1.04534	91.4618	0	linear
ENSG00000163584	RPL22L1	CD8_ET	3	chr3_170574875_T_C_b37	rs34934154	-13397	548	0.279022	-0.37114	0.0438636	3.09753e-16	3.28608e-11	0.94137	140.977	0	linear
ENSG00000154310	TNIK	CD8_ET	3	chr3_171066692_G_A_b37	rs1492861	-111505	439	0.223523	-0.233254	0.0488328	2.31467e-06	0.00907367	1.05641	100.49	0	linear
ENSG00000272699	RP11-145M9.5	CD8_ET	3	chr3_179343181_T_A_b37	rs115535330	219945	102	0.0519348	0.202653	0.0427917	2.80785e-06	0.0249072	0.93711	36.3354	0	linear
ENSG00000145075	CCDC39	CD8_ET	3	chr3_180635936_G_A_b37	rs1805565	47143	256	0.130346	0.10833	0.020842	2.9067e-07	0.00413231	0.867043	19.5904	0	linear
ENSG00000053524	MCF2L2	CD8_ET	3	chr3_183146433_C_G_b37	rs6777106	-133	926	0.471487	-0.261849	0.0368402	4.11678e-12	1.59471e-07	1.01534	63.9294	0	linear
ENSG00000180834	MAP6D1	CD8_ET	3	chr3_183466776_T_G_b37	rs262965	-76606	863	0.439409	-0.213129	0.0371589	1.66478e-08	0.000141368	1.03625	80.1812	0	linear
ENSG00000177383	MAGEF1	CD8_ET	3	chr3_184426945_T_C_b37	rs10937186	-2891	511	0.739817	-0.26283	0.0472323	4.23627e-08	0.0003445	1.07266	127.082	0	linear
ENSG00000136527	TRA2B	CD8_ET	3	chr3_185658292_C_A_b37	rs75440818	2368	117	0.0595723	0.450778	0.0687539	1.37089e-10	1.50357e-06	1.05926	123.321	0	linear
ENSG00000163918	RFC4	CD8_ET	3	chr3_186505900_T_G_b37	rs1354091	-18947	482	0.245418	-0.237582	0.0474645	7.63001e-07	0.00492629	1.04016	222.964	0	linear
ENSG00000213132	AC022498.1	CD8_ET	3	chr3_187898523_T_C_b37	rs13082889	2192	209	0.106415	0.417131	0.0545746	1.11192e-13	5.50745e-09	1.02216	159.3	0	linear
ENSG00000224563	LPP-AS1	CD8_ET	3	chr3_187839393_C_T_b37	rs77197642	-447061	262	0.133401	0.0964627	0.0174036	4.76782e-08	0.00928047	0.821361	30.9536	0	linear
ENSG00000152492	CCDC50	CD8_ET	3	chr3_191046770_G_A_b37	rs4687210	-96	437	0.222505	-0.384817	0.0491716	3.103e-14	1.17457e-09	1.00868	109.405	0	linear
ENSG00000185112	FAM43A	CD8_ET	3	chr3_194403578_A_G_b37	rs1773225	-3044	885	0.450611	-0.417318	0.0418507	2.06666e-21	2.06076e-16	1.0493	203.125	0	linear
ENSG00000242086	LINC00969	CD8_ET	3	chr3_195674257_C_G_b37	rs3827561	289324	774	0.394094	0.542362	0.041634	2.65197e-33	1.4953e-29	1.10631	91.7431	0	linear
ENSG00000176945	MUC20	CD8_ET	3	chr3_195473641_G_A_b37	rs712005	25888	313	0.840631	-0.307404	0.0491226	8.33385e-10	1.38873e-05	1.04836	92.9104	0	linear
ENSG00000224652	LINC00885	CD8_ET	3	chr3_195555700_G_A_b37	rs11922971	-313807	221	0.112525	0.129572	0.0266931	1.59687e-06	0.0335324	0.861525	69.8023	0	linear
ENSG00000213123	TCTEX1D2	CD8_ET	3	chr3_195956151_C_G_b37	rs7429803	-89019	422	0.214868	0.264325	0.0503412	2.21568e-07	0.00206686	1.05197	140.221	0	linear
ENSG00000163961	RNF168	CD8_ET	3	chr3_196201495_T_G_b37	rs111360550	-29144	388	0.197556	-0.377388	0.0531886	4.46563e-12	8.45394e-08	1.09267	129.816	0	linear
ENSG00000225733	FGD5-AS1	CD8_ET	3	chr3_15020376_A_G_b37	rs7610682	30445	492	0.250509	0.36146	0.0494674	1.09875e-12	3.47416e-08	1.01989	143.372	0	linear
ENSG00000131370	SH3BP5	CD8_ET	3	chr3_15236913_A_G_b37	rs618811	-145962	353	0.179735	-0.264189	0.0497295	1.60941e-07	0.00109533	1.01012	74.4841	0	linear
ENSG00000154814	OXNAD1	CD8_ET	3	chr3_16325182_T_C_b37	rs842268	18476	848	0.431772	-0.370242	0.0434954	2.11646e-16	9.43136e-12	1.05457	130.44	0	linear
ENSG00000271964	RP11-415F23.2	CD8_ET	3	chr3_16350642_C_A_b37	rs9845427	-5304	336	0.171079	0.296401	0.0526453	2.96996e-08	0.000399724	0.974866	205.1	0	linear
ENSG00000163576	EFHB	CD8_ET	3	chr3_19987539_G_T_b37	rs1133328	-978	778	0.39613	0.240862	0.0330985	1.34192e-12	3.35763e-08	1.03478	60.5312	0	linear
ENSG00000114166	KAT2B	CD8_ET	3	chr3_20134392_C_T_b37	rs6550339	52877	508	0.258656	0.22892	0.0513638	1.014e-05	0.0298695	0.999477	56.1282	0	linear
ENSG00000163491	NEK10	CD8_ET	3	chr3_27230230_C_A_b37	rs7612312	-180721	633	0.322301	0.153053	0.0364737	3.17093e-05	0.0440784	1.05098	71.3819	0	linear
ENSG00000033867	SLC4A7	CD8_ET	3	chr3_27454964_A_G_b37	rs13100751	-70947	484	0.246436	-0.467781	0.0520258	5.47588e-18	7.50577e-13	1.01172	63.0748	0	linear
ENSG00000272282	RP11-222K16.2	CD8_ET	3	chr3_27754726_G_C_b37	rs72902589	325	497	0.253055	0.380674	0.048093	1.64839e-14	4.22128e-10	1.06207	72.4559	0	linear
ENSG00000163508	EOMES	CD8_ET	3	chr3_27764623_A_G_b37	rs3806624	417	858	0.436864	0.206088	0.0400897	3.88178e-07	0.00126327	0.999336	143.461	0	linear
ENSG00000187118	CMC1	CD8_ET	3	chr3_28520576_T_C_b37	rs60690028	237490	846	0.430754	0.300492	0.0437245	1.88836e-11	3.92167e-07	1.05002	75.3811	0	linear
ENSG00000170293	CMTM8	CD8_ET	3	chr3_32286791_G_A_b37	rs7632486	6620	328	0.832994	-0.302744	0.0529242	1.81136e-08	0.000196213	1.03395	158.927	0	linear
ENSG00000153551	CMTM7	CD8_ET	3	chr3_32499817_A_C_b37	rs17029555	66654	163	0.0829939	-0.586954	0.0789496	4.65212e-13	7.78999e-09	1.07653	145.46	0	linear
ENSG00000091317	CMTM6	CD8_ET	3	chr3_32526153_C_T_b37	rs367841	-18747	676	0.344196	0.20652	0.0463642	1.02561e-05	0.0389627	1.06777	127.75	0	linear
ENSG00000144659	SLC25A38	CD8_ET	3	chr3_39526874_C_T_b37	rs1464047	102035	941	0.520876	-0.18562	0.0425302	1.52936e-05	0.0268033	1.07641	67.3637	0	linear
ENSG00000168028	RPSA	CD8_ET	3	chr3_39434704_G_C_b37	rs34719646	-13476	307	0.156314	0.40964	0.0462414	1.52626e-17	8.77663e-13	1.01908	63.6002	0	linear
ENSG00000223797	ENTPD3-AS1	CD8_ET	3	chr3_40350209_A_G_b37	rs7644643	-144611	740	0.376782	0.239489	0.0455833	2.17928e-07	0.000570745	1.0013	43.1935	0	linear
ENSG00000188846	RPL14	CD8_ET	3	chr3_40438120_C_T_b37	rs75965075	-60663	142	0.0723014	0.352363	0.0632643	4.12218e-08	9.75457e-05	0.996406	49.8317	0	linear
ENSG00000168038	ULK4	CD8_ET	3	chr3_41927150_G_T_b37	rs73083326	-76772	312	0.158859	0.538767	0.0550427	9.39284e-21	6.91378e-16	1.01761	87.7027	0	linear
ENSG00000196345	ZKSCAN7	CD8_ET	3	chr3_44457540_A_G_b37	rs12386385	-139145	781	0.397658	0.153058	0.0351646	1.61089e-05	0.0195924	1.02288	55.616	0	linear
ENSG00000196653	ZNF502	CD8_ET	3	chr3_44762830_A_G_b37	rs56084453	8695	424	0.215886	0.30317	0.0430998	6.65644e-12	1.6088e-07	1.00864	52.1093	0	linear
ENSG00000144791	LIMD1	CD8_ET	3	chr3_45689473_T_G_b37	rs34448158	92587	605	0.308045	0.370885	0.0452383	2.14837e-15	9.23001e-11	1.01384	128.185	0	linear
ENSG00000211456	SACM1L	CD8_ET	3	chr3_45685386_G_A_b37	rs6765732	-45162	669	0.659369	-0.472971	0.0443988	6.45748e-24	2.46331e-18	1.00742	71.8359	0	linear
ENSG00000160796	NBEAL2	CD8_ET	3	chr3_46989828_C_T_b37	rs7640397	-31345	796	0.594705	0.341747	0.0439894	4.63646e-14	1.43515e-09	0.982776	50.782	0	linear
ENSG00000114648	KLHL18	CD8_ET	3	chr3_47439643_G_A_b37	rs79271835	115236	290	0.147658	-0.303779	0.0600084	5.75465e-07	0.000746624	0.999962	28.8266	0	linear
ENSG00000068745	IP6K2	CD8_ET	3	chr3_48731961_A_G_b37	rs72929172	-45825	106	0.0539715	0.503028	0.0955701	2.0746e-07	0.000332274	0.999908	27.8499	0	linear
ENSG00000178252	WDR6	CD8_ET	3	chr3_49368521_G_A_b37	rs4955431	324026	834	0.575356	-0.186415	0.0454518	4.73423e-05	0.017866	1.02202	26.9042	0	linear
ENSG00000233276	GPX1	CD8_ET	3	chr3_49674147_C_G_b37	rs9824092	278114	573	0.291752	-0.185766	0.0466031	7.62418e-05	0.0329607	0.982744	16.1789	0	linear
ENSG00000145022	TCTA	CD8_ET	3	chr3_49213637_C_T_b37	rs9586	-236002	448	0.771894	0.249136	0.0537231	4.44938e-06	0.00434898	0.980288	16.7707	0	linear
ENSG00000004534	RBM6	CD8_ET	3	chr3_49915506_A_T_b37	rs9862795	-61934	919	0.532077	-0.199234	0.0459163	1.70975e-05	0.0182909	1.02418	26.1062	0	linear
ENSG00000235016	RP11-493K19.3	CD8_ET	3	chr3_50341480_C_T_b37	rs62260803	147962	204	0.10387	0.202301	0.0434996	4.18413e-06	0.00802589	0.961252	26.067	0	linear
ENSG00000145050	MANF	CD8_ET	3	chr3_51354688_C_T_b37	rs6445620	-67790	294	0.850305	0.20962	0.0504191	3.73768e-05	0.0205884	0.999157	24.4473	0	linear
ENSG00000197701	ZNF595	CD8_ET	4	chr4_165396_G_A_b37	rs11727678	112217	836	0.425662	0.215406	0.0418847	3.83964e-07	0.000418426	1.02526	22.7804	0	linear
ENSG00000250312	ZNF718	CD8_ET	4	chr4_165396_G_A_b37	rs11727678	41010	836	0.425662	-0.219046	0.0399843	6.72991e-08	0.000103658	1.0007	28.9635	0	linear
ENSG00000186777	ZNF732	CD8_ET	4	chr4_167596_A_G_b37	rs10027536	-131514	802	0.40835	0.113338	0.0185839	2.12295e-09	0.00011716	0.875999	30.8338	0	linear
ENSG00000145214	DGKQ	CD8_ET	4	chr4_965779_G_A_b37	rs11724804	-14904	904	0.460285	0.227966	0.0442295	3.62578e-07	0.00231915	1.00058	78.8967	0	linear
ENSG00000127415	IDUA	CD8_ET	4	chr4_961919_C_T_b37	rs62294486	-18866	808	0.411405	0.187798	0.0429886	1.50174e-05	0.0409251	0.999982	83.1527	0	linear
ENSG00000159674	SPON2	CD8_ET	4	chr4_1357048_A_G_b37	rs73793382	154298	167	0.0850305	0.396274	0.0726732	7.70564e-08	0.00083432	0.994805	110.145	0	linear
ENSG00000196810	CTBP1-AS2	CD8_ET	4	chr4_1243877_C_T_b37	rs2878539	789	829	0.422098	0.305798	0.0435262	7.03571e-12	2.38167e-07	1.05399	69.8274	0	linear
ENSG00000243449	C4orf48	CD8_ET	4	chr4_2041288_G_A_b37	rs10006421	-2401	425	0.216395	0.258378	0.053198	1.57578e-06	0.00733505	0.993377	106.877	0	linear
ENSG00000163319	MRPS18C	CD8_ET	4	chr4_84400330_C_T_b37	rs1565909	23212	961	0.489308	0.306203	0.0361498	2.89265e-16	1.91463e-12	1.07265	105.767	0	linear
ENSG00000145332	KLHL8	CD8_ET	4	chr4_88048952_G_A_b37	rs35534149	-112514	200	0.101833	0.324214	0.0690898	3.43951e-06	0.00760629	1.05067	68.0805	0	linear
ENSG00000198189	HSD17B11	CD8_ET	4	chr4_88290265_G_A_b37	rs10028441	-22273	581	0.295825	0.362849	0.0454275	9.86229e-15	6.40527e-10	1.00027	62.6352	0	linear
ENSG00000118777	ABCG2	CD8_ET	4	chr4_89150178_C_G_b37	rs62308057	-2296	277	0.141039	0.207859	0.0374637	4.62662e-08	0.000486818	1.01676	62.9562	0	linear
ENSG00000272777	RP11-571L19.8	CD8_ET	4	chr4_99991506_C_T_b37	rs7684735	2230	284	0.144603	0.265227	0.0479028	4.92189e-08	0.000599161	0.942931	76.3132	0	linear
ENSG00000197894	ADH5	CD8_ET	4	chr4_100237821_G_A_b37	rs12498658	227869	922	0.46945	-0.175219	0.0397201	1.24245e-05	0.0319239	1.05341	59.6865	0	linear
ENSG00000164032	H2AFZ	CD8_ET	4	chr4_100982995_C_T_b37	rs61191235	111450	384	0.195519	-0.30462	0.047794	4.17314e-10	9.32995e-06	0.975799	81.4136	0	linear
ENSG00000109323	MANBA	CD8_ET	4	chr4_103769304_T_C_b37	rs223361	87153	639	0.325356	-0.249569	0.0466262	1.30645e-07	0.000519647	0.981463	39.8335	0	linear
ENSG00000164039	BDH2	CD8_ET	4	chr4_104062414_T_C_b37	rs2711899	41374	753	0.383401	0.216122	0.0426359	5.56406e-07	0.00118424	1.0232	26.5805	0	linear
ENSG00000138777	PPA2	CD8_ET	4	chr4_106270360_C_T_b37	rs76071129	-124878	263	0.13391	0.260994	0.0619009	2.91046e-05	0.0447117	1.05672	40.9136	0	linear
ENSG00000245293	RP11-286E11.1	CD8_ET	4	chr4_108605133_A_C_b37	rs10024009	-294822	206	0.895112	-0.110024	0.0225874	1.47171e-06	0.0253015	0.857313	35.2066	0	linear
ENSG00000145365	TIFA	CD8_ET	4	chr4_113179077_C_T_b37	rs4834247	-27982	977	0.497454	-0.290314	0.0442306	1.31112e-10	2.44234e-06	0.980226	56.081	0	linear
ENSG00000269893	SNHG8	CD8_ET	4	chr4_119219168_C_T_b37	rs788666	19304	791	0.402749	0.780686	0.032753	5.52798e-80	1.94558e-74	1.04557	38.9734	0	linear
ENSG00000164111	ANXA5	CD8_ET	4	chr4_122609929_T_C_b37	rs6534309	-8339	183	0.0931772	0.413919	0.0647469	3.71546e-10	4.09988e-06	1.09066	87.866	0	linear
ENSG00000138741	TRPC3	CD8_ET	4	chr4_122896490_T_C_b37	rs9993043	23581	464	0.236253	0.150597	0.0315235	2.30689e-06	0.01299	0.920521	79.0577	0	linear
ENSG00000151470	C4orf33	CD8_ET	4	chr4_129904130_A_G_b37	rs2597836	-110342	338	0.827902	-0.238873	0.0556792	2.11653e-05	0.0398914	1.11001	60.3047	0	linear
ENSG00000085871	MGST2	CD8_ET	4	chr4_140587414_A_C_b37	rs3822045	492	534	0.271894	-0.33226	0.0466321	3.67148e-12	8.24731e-08	1.01116	175.388	0	linear
ENSG00000197465	GYPE	CD8_ET	4	chr4_144817982_A_G_b37	rs11947537	-8734	624	0.682281	-0.112502	0.023009	1.3464e-06	0.00531713	0.94122	47.7797	0	linear
ENSG00000145425	RPS3A	CD8_ET	4	chr4_151801938_T_C_b37	rs1148652	-218787	104	0.0529532	-0.928668	0.0778995	8.07042e-29	1.77333e-23	0.984261	32.9284	0	linear
ENSG00000245954	RP11-18H21.1	CD8_ET	4	chr4_153022375_G_A_b37	rs13140099	469	530	0.269857	-0.530458	0.0455626	1.02155e-27	1.02593e-22	1.03818	62.3471	0	linear
ENSG00000164114	MAP9	CD8_ET	4	chr4_156272656_G_A_b37	rs12650769	-25466	943	0.519857	0.196835	0.0427165	5.09941e-06	0.0175881	1.04408	107.161	0	linear
ENSG00000183439	TRIM61	CD8_ET	4	chr4_165852918_G_A_b37	rs3889248	-45902	666	0.339104	0.186135	0.0410849	7.27025e-06	0.0293998	0.998224	118.185	0	linear
ENSG00000181381	DDX60L	CD8_ET	4	chr4_169346189_A_G_b37	rs1021317	-112748	516	0.262729	-0.24106	0.0489963	1.16089e-06	0.00435051	1.06174	109.089	0	linear
ENSG00000164120	HPGD	CD8_ET	4	chr4_175442061_T_C_b37	rs45545934	-2244	977	0.497454	0.346414	0.0395422	3.23683e-17	3.19403e-12	1.01011	132.635	0	linear
ENSG00000150625	GPM6A	CD8_ET	4	chr4_177314205_G_C_b37	rs6827175	390390	384	0.804481	-0.127013	0.0276849	5.59422e-06	0.0436316	0.92094	72.3956	0	linear
ENSG00000038002	AGA	CD8_ET	4	chr4_178363378_G_A_b37	rs11131799	-279	706	0.64053	0.292689	0.0426834	2.08035e-11	4.41913e-07	1.00967	180.444	0	linear
ENSG00000151725	CENPU	CD8_ET	4	chr4_185541437_C_T_b37	rs56317458	-113850	441	0.224542	-0.203059	0.0444584	6.14362e-06	0.0328124	1.03568	194.212	0	linear
ENSG00000109775	UFSP2	CD8_ET	4	chr4_186348817_G_A_b37	rs13107209	1678	502	0.744399	0.306082	0.0475157	2.7644e-10	7.82081e-06	1.05786	125.267	0	linear
ENSG00000145476	CYP4V2	CD8_ET	4	chr4_187123784_T_C_b37	rs6552962	11110	371	0.8111	-0.256074	0.0550689	4.19551e-06	0.0296656	1.00132	244.712	0	linear
ENSG00000250658	RP11-138B4.1	CD8_ET	4	chr4_188402437_C_T_b37	rs11721715	171601	764	0.389002	0.119895	0.0231177	3.0798e-07	0.00529764	0.936091	77.5161	0	linear
ENSG00000132406	TMEM128	CD8_ET	4	chr4_4243862_T_C_b37	rs62286917	-6088	742	0.3778	0.2101	0.0445722	3.11581e-06	0.0150344	1.12212	104.03	0	linear
ENSG00000145220	LYAR	CD8_ET	4	chr4_4268315_G_C_b37	rs2980088	-23581	572	0.708758	-0.396949	0.0395513	1.20653e-21	1.76157e-16	1.03093	146.42	0	linear
ENSG00000168826	ZBTB49	CD8_ET	4	chr4_4316540_A_G_b37	rs2980180	24616	339	0.172607	0.266631	0.0531516	7.22752e-07	0.00585323	0.993319	148.134	0	linear
ENSG00000168824	NSG1	CD8_ET	4	chr4_4350090_T_C_b37	rs2369110	223	445	0.773422	0.948753	0.041872	4.599e-75	7.68542e-70	1.04522	149.499	0	linear
ENSG00000170891	CYTL1	CD8_ET	4	chr4_4556672_G_C_b37	rs74742907	-464527	117	0.0595723	0.338833	0.062363	8.54785e-08	0.00113083	1.046	108.921	0	linear
ENSG00000152969	JAKMIP1	CD8_ET	4	chr4_6179711_C_T_b37	rs60046962	-22607	906	0.538697	-0.396547	0.0380696	4.9033e-23	9.06118e-18	1.0416	233.387	0	linear
ENSG00000251580	RP11-539L10.3	CD8_ET	4	chr4_6677063_G_A_b37	rs2301787	1506	300	0.152749	-0.446891	0.0570315	2.89409e-14	8.50405e-10	1.05336	250.349	0	linear
ENSG00000246526	RP11-539L10.2	CD8_ET	4	chr4_6697176_A_G_b37	rs4689521	4930	461	0.234725	0.3942	0.0448893	2.75744e-17	3.54267e-12	0.987879	287.429	0	linear
ENSG00000178988	MRFAP1L1	CD8_ET	4	chr4_6697176_A_G_b37	rs4689521	-14431	461	0.234725	0.251101	0.0468883	1.28788e-07	0.00141336	0.995523	326.539	0	linear
ENSG00000125089	SH3TC1	CD8_ET	4	chr4_8230945_A_G_b37	rs11729860	47146	628	0.319756	0.447595	0.0423281	1.26834e-23	8.09164e-19	1.07599	189.645	0	linear
ENSG00000137441	FGFBP2	CD8_ET	4	chr4_15961010_C_T_b37	rs55927777	-9922	751	0.382383	-0.231577	0.036704	6.13602e-10	9.34368e-06	1.03869	93.6838	0	linear
ENSG00000151552	QDPR	CD8_ET	4	chr4_17526682_A_C_b37	rs10020773	12825	466	0.237271	-0.30005	0.0472184	4.6808e-10	3.90617e-06	1.0622	90.3249	0	linear
ENSG00000047662	FAM184B	CD8_ET	4	chr4_17640526_C_T_b37	rs6854733	-142609	765	0.610489	-0.955414	0.0307617	2.66768e-107	2.29096e-103	1.0499	97.9224	0	linear
ENSG00000038210	PI4K2B	CD8_ET	4	chr4_25164735_T_C_b37	rs62411567	2472	189	0.0962322	-0.511195	0.0735933	1.1759e-11	3.68916e-07	0.999952	124.043	0	linear
ENSG00000250317	SMIM20	CD8_ET	4	chr4_25915858_C_A_b37	rs2305670	52406	531	0.270367	-0.29068	0.0459818	5.70051e-10	1.89106e-05	0.929306	202.963	0	linear
ENSG00000251129	RP11-734I18.1	CD8_ET	4	chr4_31998562_G_A_b37	rs10016376	-457	429	0.781568	-0.10778	0.0206074	2.46173e-07	0.00564591	0.849685	38.1568	0	linear
ENSG00000154274	C4orf19	CD8_ET	4	chr4_37480054_T_C_b37	rs7687944	24491	100	0.0509165	0.256811	0.0424056	2.71808e-09	0.000266183	0.94204	75.052	0	linear
ENSG00000248936	RP11-36B15.1	CD8_ET	4	chr4_37148511_A_C_b37	rs3887179	-441986	123	0.0626273	0.259059	0.0492333	2.09158e-07	0.00428586	0.940467	114.006	0	linear
ENSG00000196355	AC021860.1	CD8_ET	4	chr4_38611289_G_A_b37	rs28560778	-55141	434	0.220978	0.390623	0.0467055	6.396e-16	3.25281e-11	1.01957	164.433	0	linear
ENSG00000174130	TLR6	CD8_ET	4	chr4_38838464_G_A_b37	rs57130162	-19974	596	0.303462	0.180477	0.0368017	1.25435e-06	0.00775992	0.979785	76.4016	0	linear
ENSG00000121895	TMEM156	CD8_ET	4	chr4_39037026_C_G_b37	rs6855379	2484	842	0.571283	0.561125	0.0403588	5.73834e-37	3.52908e-32	1.07161	78.41	0	linear
ENSG00000121892	PDS5A	CD8_ET	4	chr4_40083871_G_A_b37	rs13110235	104295	484	0.246436	0.236517	0.0513792	5.20812e-06	0.0204241	1.11712	104.16	0	linear
ENSG00000168421	RHOH	CD8_ET	4	chr4_40251121_T_C_b37	rs12644272	58448	795	0.595214	-0.244702	0.0421998	1.17282e-08	0.000163858	0.998773	179.502	0	linear
ENSG00000124406	ATP8A1	CD8_ET	4	chr4_42632114_C_G_b37	rs62303561	-27008	647	0.32943	0.298541	0.0406264	8.32137e-13	1.38626e-08	1.05172	82.1138	0	linear
ENSG00000074966	TXK	CD8_ET	4	chr4_48131879_C_G_b37	rs58924403	-4394	203	0.10336	0.423503	0.0737129	1.57775e-08	7.4121e-05	1.03957	58.9924	0	linear
ENSG00000128039	SRD5A3	CD8_ET	4	chr4_56217015_C_T_b37	rs36110240	4739	311	0.15835	0.521917	0.054627	6.31617e-20	2.40741e-15	1.05496	103.069	0	linear
ENSG00000171476	HOPX	CD8_ET	4	chr4_57624491_A_C_b37	rs4864602	76426	428	0.217923	-0.270885	0.0435592	1.05057e-09	2.33065e-05	1.03593	104.315	0	linear
ENSG00000033178	UBA6	CD8_ET	4	chr4_68478067_T_C_b37	rs2253064	-88830	921	0.531059	-0.306955	0.0438885	8.63834e-12	9.13284e-08	1.04037	69.5573	0	linear
ENSG00000248049	UBA6-AS1	CD8_ET	4	chr4_68598755_G_A_b37	rs17573334	31757	280	0.142566	0.355081	0.059623	4.84357e-09	4.52858e-05	1.00084	71.9357	0	linear
ENSG00000109321	AREG	CD8_ET	4	chr4_75377723_C_T_b37	rs6847436	66872	617	0.685845	0.170231	0.0378018	8.2264e-06	0.0161906	1.05347	63.7073	0	linear
ENSG00000205595	AREGB	CD8_ET	4	chr4_75383739_G_A_b37	rs3104120	-96890	101	0.0514257	0.442822	0.0345628	2.03141e-32	3.80387e-23	0.909529	37.6765	0	linear
ENSG00000260265	RP11-44F21.5	CD8_ET	4	chr4_76068527_A_G_b37	rs1497222	58600	231	0.117617	0.396744	0.0334968	1.63283e-28	3.29616e-20	0.922629	49.2753	0	linear
ENSG00000138757	G3BP2	CD8_ET	4	chr4_76572051_A_T_b37	rs6822569	-77658	718	0.36558	-0.326442	0.0384238	2.39259e-16	2.40223e-11	0.981939	67.0577	0	linear
ENSG00000138744	NAAA	CD8_ET	4	chr4_76922988_A_G_b37	rs10336	60784	949	0.516802	-0.462577	0.0406553	1.10126e-26	5.18222e-21	1.0038	63.5425	0	linear
ENSG00000169245	CXCL10	CD8_ET	4	chr4_77156297_C_G_b37	rs71607345	211647	184	0.0936864	0.10632	0.0206983	3.96216e-07	0.0215463	0.800667	21.9619	0	linear
ENSG00000138767	CNOT6L	CD8_ET	4	chr4_78628215_T_C_b37	rs4859871	-112554	234	0.880855	-0.519273	0.0602088	9.09653e-17	7.22894e-12	1.00749	62.7087	0	linear
ENSG00000145284	SCD5	CD8_ET	4	chr4_83760887_A_G_b37	rs4572871	40877	399	0.796843	-0.525133	0.0489353	3.27883e-24	1.75882e-19	1.06755	65.7917	0	linear
ENSG00000251022	THAP9-AS1	CD8_ET	4	chr4_83731098_G_T_b37	rs10034593	-91015	403	0.794807	0.536765	0.0513121	3.35677e-23	2.21201e-18	1.03069	104.91	0	linear
ENSG00000249915	PDCD6	CD8_ET	5	chr5_202282_C_T_b37	rs3932940	-69454	713	0.636965	-0.213935	0.0365194	8.40421e-09	7.75923e-05	1.02824	48.2155	0	linear
ENSG00000180104	EXOC3	CD8_ET	5	chr5_428418_C_G_b37	rs12188321	-14855	967	0.507637	0.433495	0.0396085	5.11164e-25	9.22987e-20	1.02427	62.2847	0	linear
ENSG00000188242	CTD-2228K2.5	CD8_ET	5	chr5_474974_C_T_b37	rs2721018	1761	726	0.369654	0.210715	0.0437944	1.96006e-06	0.00837411	0.991597	59.6378	0	linear
ENSG00000113504	SLC12A7	CD8_ET	5	chr5_1104938_C_T_b37	rs35188965	-7212	813	0.586049	-0.518498	0.0405958	2.96142e-32	7.06638e-26	1.00753	141.528	0	linear
ENSG00000145757	SPATA9	CD8_ET	5	chr5_94996186_G_A_b37	rs412026	-38229	635	0.32332	0.143626	0.0265425	9.60527e-08	0.000747907	0.992488	71.5981	0	linear
ENSG00000164292	RHOBTB3	CD8_ET	5	chr5_95096562_G_A_b37	rs7729314	47336	871	0.556517	0.191992	0.0434744	1.21582e-05	0.0283954	0.997569	81.1575	0	linear
ENSG00000173221	GLRX	CD8_ET	5	chr5_95142318_A_G_b37	rs9314158	-16391	423	0.215377	0.239522	0.0434047	5.4334e-08	0.000408561	0.98356	70.4153	0	linear
ENSG00000153113	CAST	CD8_ET	5	chr5_95990869_G_A_b37	rs10039522	129898	312	0.158859	0.75861	0.0515253	1.82975e-40	1.39647e-34	1.02264	80.9508	0	linear
ENSG00000164307	ERAP1	CD8_ET	5	chr5_96101944_A_G_b37	rs27524	-41859	702	0.642566	-0.275172	0.045263	2.37455e-09	1.45815e-05	1.07712	91.1456	0	linear
ENSG00000164308	ERAP2	CD8_ET	5	chr5_96252432_G_A_b37	rs2927608	40789	853	0.434318	1.02242	0.0301855	1.9444e-116	1.6465e-109	1.03667	80.3356	0	linear
ENSG00000247121	CTD-2260A17.2	CD8_ET	5	chr5_96245892_C_T_b37	rs2548525	-25621	960	0.511202	0.174375	0.038632	7.84464e-06	0.0243339	1.01566	75.9004	0	linear
ENSG00000248489	CTD-2007H13.3	CD8_ET	5	chr5_98254244_C_T_b37	rs150991	-10631	565	0.287678	0.258227	0.0384506	5.08967e-11	1.02119e-06	0.998693	44.2644	0	linear
ENSG00000129595	EPB41L4A	CD8_ET	5	chr5_111932280_T_G_b37	rs6863537	177267	278	0.858452	-0.452284	0.0552463	2.3412e-15	3.06041e-10	0.97848	55.2218	0	linear
ENSG00000129625	REEP5	CD8_ET	5	chr5_112034353_A_T_b37	rs2900066	-223883	894	0.544807	-0.230975	0.0352706	1.43779e-10	1.3932e-06	1.03677	75.0581	0	linear
ENSG00000172795	DCP2	CD8_ET	5	chr5_112388225_C_T_b37	rs6594665	75826	733	0.373218	0.263391	0.043728	3.28144e-09	4.09948e-05	1.01911	54.2785	0	linear
ENSG00000171444	MCC	CD8_ET	5	chr5_112344965_C_A_b37	rs4705746	-479562	515	0.73778	-0.28611	0.0461826	1.20734e-09	2.72624e-05	1.00651	68.0264	0	linear
ENSG00000177879	AP3S1	CD8_ET	5	chr5_115180416_G_A_b37	rs152398	3238	648	0.329939	-0.201589	0.0444197	7.01697e-06	0.0260665	1.06745	65.0092	0	linear
ENSG00000155324	GRAMD3	CD8_ET	5	chr5_125811450_C_A_b37	rs7707291	115626	748	0.619145	0.185215	0.041276	8.84349e-06	0.0249497	1.05581	125.698	0	linear
ENSG00000158985	CDC42SE2	CD8_ET	5	chr5_130628103_A_G_b37	rs78623258	46917	400	0.203666	0.411309	0.0476124	8.17421e-17	1.27582e-12	1.00029	18.3616	0	linear
ENSG00000197375	SLC22A5	CD8_ET	5	chr5_131706791_T_C_b37	rs2569266	1347	742	0.3778	0.18372	0.0359071	4.38466e-07	0.00144419	0.988606	41.0087	0	linear
ENSG00000197536	C5orf56	CD8_ET	5	chr5_131798706_G_A_b37	rs13169718	52378	243	0.123727	-0.383651	0.0604095	4.7853e-10	5.05572e-06	0.980481	46.189	0	linear
ENSG00000125347	IRF1	CD8_ET	5	chr5_131776967_T_C_b37	rs10066378	-49523	252	0.12831	-0.449094	0.059138	1.56346e-13	5.12232e-09	1.01031	34.5581	0	linear
ENSG00000113558	SKP1	CD8_ET	5	chr5_133571856_C_T_b37	rs254057	59127	118	0.0600815	0.47403	0.0919364	3.59107e-07	0.00193859	1.04999	78.6508	0	linear
ENSG00000006837	CDKL3	CD8_ET	5	chr5_133539363_C_G_b37	rs6859275	-167375	363	0.815173	0.238016	0.0514373	4.66269e-06	0.014205	1.01016	68.023	0	linear
ENSG00000119048	UBE2B	CD8_ET	5	chr5_133553720_G_C_b37	rs78650005	-153150	224	0.114053	-0.375559	0.0636104	6.48588e-09	3.03277e-05	1.04622	77.0212	0	linear
ENSG00000164615	CAMLG	CD8_ET	5	chr5_134036784_G_A_b37	rs12654944	-37407	225	0.114562	0.49474	0.0563997	2.9667e-17	2.32005e-12	1.00557	69.6485	0	linear
ENSG00000113621	TXNDC15	CD8_ET	5	chr5_134223593_A_G_b37	rs3733897	14100	281	0.143075	0.289068	0.0609943	2.76226e-06	0.00928198	0.999512	104.124	0	linear
ENSG00000254996	ANKHD1-EIF4EBP3	CD8_ET	5	chr5_139396172_G_A_b37	rs62383917	-385321	277	0.141039	0.214641	0.0520409	4.29748e-05	0.0453019	0.969592	52.3981	0	linear
ENSG00000213523	SRA1	CD8_ET	5	chr5_139962167_A_G_b37	rs2563253	24272	914	0.534623	-0.245551	0.0407879	3.34232e-09	1.22153e-05	0.995461	40.5724	0	linear
ENSG00000158497	HMHB1	CD8_ET	5	chr5_143368437_T_C_b37	rs7735330	176711	106	0.0539715	0.211195	0.0390401	9.68009e-08	0.00236508	0.902803	43.1578	0	linear
ENSG00000133706	LARS	CD8_ET	5	chr5_145450670_A_T_b37	rs2962541	-111553	690	0.351324	0.218308	0.0457804	2.40414e-06	0.00550276	1.03376	56.4251	0	linear
ENSG00000176049	JAKMIP2	CD8_ET	5	chr5_147162475_G_A_b37	rs2436340	137	719	0.36609	0.231943	0.0421371	5.85166e-08	0.000295962	1.0548	99.2258	0	linear
ENSG00000164587	RPS14	CD8_ET	5	chr5_149817268_G_C_b37	rs2245384	-12051	598	0.304481	-0.175159	0.0390586	8.9527e-06	0.0233581	1.03399	101.059	0	linear
ENSG00000197043	ANXA6	CD8_ET	5	chr5_150535013_C_T_b37	rs2303038	-2430	422	0.214868	0.373501	0.0385994	2.34413e-20	1.84611e-15	1.03606	130.354	0	linear
ENSG00000170624	SGCD	CD8_ET	5	chr5_155239884_A_G_b37	rs1545773	-57470	697	0.354888	0.333282	0.0405763	1.92245e-15	9.44217e-11	1.05051	56.0462	0	linear
ENSG00000113263	ITK	CD8_ET	5	chr5_156621767_T_C_b37	rs163426	51823	262	0.133401	-0.298666	0.0649424	5.31509e-06	0.0137341	1.05827	63.9634	0	linear
ENSG00000145860	RNF145	CD8_ET	5	chr5_158565109_T_C_b37	rs270654	-71952	205	0.104379	0.315723	0.0588673	1.23507e-07	0.000429675	1.10991	73.3467	0	linear
ENSG00000170234	PWWP2A	CD8_ET	5	chr5_159487323_A_G_b37	rs10073416	-59107	774	0.605906	-0.299062	0.0437268	2.33165e-11	3.85867e-07	1.05118	126.19	0	linear
ENSG00000124275	MTRR	CD8_ET	5	chr5_8015272_A_G_b37	rs13167651	163973	211	0.107434	-0.312982	0.0712561	1.35176e-05	0.0411543	1.01173	124.598	0	linear
ENSG00000112977	DAP	CD8_ET	5	chr5_10680997_G_A_b37	rs5745297	-80387	149	0.0758656	0.497248	0.0782523	4.6836e-10	6.6981e-06	1.01529	145.808	0	linear
ENSG00000154122	ANKH	CD8_ET	5	chr5_14873254_C_G_b37	rs835158	1367	861	0.438391	-0.204469	0.0445035	5.42585e-06	0.0164168	0.961217	112.829	0	linear
ENSG00000146066	HIGD2A	CD8_ET	5	chr5_175811133_T_C_b37	rs1065212	-4615	151	0.0768839	-0.677147	0.0617326	4.12222e-25	3.42207e-20	1.04841	62.1401	0	linear
ENSG00000169258	GPRIN1	CD8_ET	5	chr5_175617766_C_T_b37	rs6556252	-419368	133	0.932281	-0.25507	0.057191	9.99859e-06	0.0284704	0.975665	74.2256	0	linear
ENSG00000169230	PRELID1	CD8_ET	5	chr5_176730775_A_T_b37	rs6879874	0	568	0.710794	0.315772	0.0370412	1.92496e-16	5.34395e-12	1.01476	50.6272	0	linear
ENSG00000246334	PRR7-AS1	CD8_ET	5	chr5_176875956_C_A_b37	rs466256	1256	866	0.559063	0.657291	0.0370237	1.00665e-53	2.85165e-46	0.96706	62.371	0	linear
ENSG00000184840	TMED9	CD8_ET	5	chr5_177023098_A_T_b37	rs6634	3939	864	0.439919	-0.256011	0.0351059	1.21073e-12	3.26134e-08	0.961413	78.3696	0	linear
ENSG00000027847	B4GALT7	CD8_ET	5	chr5_177140874_T_C_b37	rs11738486	113773	820	0.417515	-0.194854	0.0432664	8.21428e-06	0.011634	1.05522	79.9082	0	linear
ENSG00000175309	PHYKPL	CD8_ET	5	chr5_177675217_C_T_b37	rs2913851	15426	959	0.511711	-0.189633	0.0414716	5.99901e-06	0.0239629	1.01018	214.426	0	linear
ENSG00000113240	CLK4	CD8_ET	5	chr5_178014668_G_C_b37	rs628857	-39447	925	0.470978	0.305258	0.0411507	5.2028e-13	3.63326e-08	0.984226	205.177	0	linear
ENSG00000161011	SQSTM1	CD8_ET	5	chr5_179249433_T_C_b37	rs475716	16045	977	0.497454	-0.257616	0.0409355	6.75523e-10	1.71174e-05	1.02014	117.913	0	linear
ENSG00000161010	C5orf45	CD8_ET	5	chr5_179280775_A_C_b37	rs74583177	-5112	862	0.4389	0.225921	0.0426245	1.71512e-07	0.00152111	1.05354	114.413	0	linear
ENSG00000197226	TBC1D9B	CD8_ET	5	chr5_179335060_A_G_b37	rs152234	201	199	0.898676	0.344595	0.0747809	5.0963e-06	0.0221425	1.01792	162.102	0	linear
ENSG00000161055	SCGB3A1	CD8_ET	5	chr5_179993813_T_C_b37	rs7729771	-24727	202	0.897149	-1.304	0.0456239	1.52948e-98	9.8343e-96	1.07463	184.864	0	linear
ENSG00000196670	ZFP62	CD8_ET	5	chr5_180287567_G_A_b37	rs2127379	-719	955	0.513747	-0.20287	0.043492	3.92251e-06	0.0204241	1.00319	121.034	0	linear
ENSG00000248874	C5orf17	CD8_ET	5	chr5_24451051_C_T_b37	rs331259	499594	128	0.0651731	0.443162	0.0605129	9.8438e-13	7.2071e-08	0.942187	42.2578	0	linear
ENSG00000168685	IL7R	CD8_ET	5	chr5_35836386_A_G_b37	rs13180666	-16411	162	0.0824847	0.409736	0.0808283	5.55873e-07	0.00240718	1.0121	52.9591	0	linear
ENSG00000198865	CCDC152	CD8_ET	5	chr5_42744296_A_T_b37	rs56046109	-12607	556	0.283096	0.317002	0.047587	7.14685e-11	8.06656e-07	1.01208	43.2115	0	linear
ENSG00000177721	ANXA2R	CD8_ET	5	chr5_42987922_G_A_b37	rs35137321	-55350	348	0.177189	0.325051	0.0542767	4.00324e-09	2.50889e-05	1.04002	37.7839	0	linear
ENSG00000170571	EMB	CD8_ET	5	chr5_49504532_G_A_b37	rs10079057	-234550	867	0.558554	-0.44717	0.0419766	6.45355e-24	1.15779e-18	1.0001	24.7592	0	linear
ENSG00000151883	PARP8	CD8_ET	5	chr5_49719622_C_T_b37	rs34906853	-242111	244	0.124236	0.376937	0.0614983	1.77705e-09	1.87493e-05	0.944223	56.4666	0	linear
ENSG00000213949	ITGA1	CD8_ET	5	chr5_51991651_A_G_b37	rs164610	-92079	175	0.910896	-0.391618	0.0654734	4.17747e-09	6.04985e-05	0.998713	82.2183	0	linear
ENSG00000134363	FST	CD8_ET	5	chr5_53129671_C_T_b37	rs111713545	353432	128	0.0651731	0.38206	0.0420415	2.58292e-18	3.24876e-12	0.960375	48.1138	0	linear
ENSG00000178996	SNX18	CD8_ET	5	chr5_53938325_A_G_b37	rs10054138	124736	659	0.66446	0.22302	0.0426232	2.43393e-07	0.0020928	1.0231	113.275	0	linear
ENSG00000145649	GZMA	CD8_ET	5	chr5_54492515_C_T_b37	rs10037224	94039	426	0.216904	0.199342	0.0355775	3.44126e-08	0.000204179	1.07315	62.1506	0	linear
ENSG00000039123	SKIV2L2	CD8_ET	5	chr5_54771994_T_G_b37	rs6875903	168406	335	0.17057	-0.248101	0.0579422	2.19426e-05	0.0315925	0.991145	63.3419	0	linear
ENSG00000155542	SETD9	CD8_ET	5	chr5_56205357_A_G_b37	rs185220	270	293	0.850815	0.455332	0.0567142	7.34505e-15	4.83746e-10	0.995266	149.221	0	linear
ENSG00000049192	ADAMTS6	CD8_ET	5	chr5_64778944_G_A_b37	rs33394	1197	694	0.64664	-0.200367	0.0453523	1.20612e-05	0.0225051	1.04239	61.5304	0	linear
ENSG00000250081	CTD-2116N20.1	CD8_ET	5	chr5_64925256_C_T_b37	rs43207	142381	698	0.644603	-0.168107	0.0266121	5.86356e-10	1.3228e-05	0.971372	52.4843	0	linear
ENSG00000123219	CENPK	CD8_ET	5	chr5_64902091_C_T_b37	rs154940	43093	692	0.647658	-0.970519	0.0347691	4.57982e-96	1.15247e-84	0.972969	56.0457	0	linear
ENSG00000113593	PPWD1	CD8_ET	5	chr5_64937340_A_G_b37	rs152072	78274	659	0.66446	-0.368127	0.0451429	2.95384e-15	1.44295e-10	1.00314	58.4743	0	linear
ENSG00000253251	CTC-534A2.2	CD8_ET	5	chr5_64988425_G_A_b37	rs463911	67833	657	0.665479	0.191261	0.0419377	6.33742e-06	0.0143718	0.999249	61.5739	0	linear
ENSG00000113595	TRIM23	CD8_ET	5	chr5_64952870_T_C_b37	rs42884	31068	659	0.66446	-0.279445	0.0448013	9.4087e-10	8.94244e-06	0.987346	68.2518	0	linear
ENSG00000249894	RP11-434D9.2	CD8_ET	5	chr5_66813303_C_T_b37	rs16896864	-372621	123	0.0626273	0.178992	0.0381138	3.38175e-06	0.0344312	0.906919	59.3781	0	linear
ENSG00000183474	GTF2H2C	CD8_ET	5	chr5_68813626_T_C_b37	rs34962033	-42409	429	0.781568	-0.202166	0.0513745	9.37943e-05	0.0373456	0.994782	28.0766	0	linear
ENSG00000145736	GTF2H2	CD8_ET	5	chr5_70309998_C_G_b37	rs28478097	-53481	737	0.624745	-0.544077	0.0417804	2.77118e-33	8.15591e-29	0.997698	11.4273	0	linear
ENSG00000171617	ENC1	CD8_ET	5	chr5_73899431_G_A_b37	rs6895845	-37818	282	0.143585	0.2511	0.0451995	4.45352e-08	0.000378804	0.999941	134.052	0	linear
ENSG00000164346	NSA2	CD8_ET	5	chr5_73997524_A_T_b37	rs72764630	-65293	264	0.13442	0.765287	0.0527141	1.3924e-39	3.30705e-36	1.1022	91.6969	0	linear
ENSG00000122008	POLK	CD8_ET	5	chr5_74919409_G_A_b37	rs6861279	111828	459	0.233707	0.220847	0.0525911	3.12991e-05	0.0358913	1.0092	53.7497	0	linear
ENSG00000181104	F2R	CD8_ET	5	chr5_76033302_T_A_b37	rs250737	21434	482	0.754582	0.209964	0.0465914	8.10712e-06	0.0336147	1.04013	119.303	0	linear
ENSG00000164253	WDR41	CD8_ET	5	chr5_76728436_A_C_b37	rs3149	-188000	398	0.202648	0.275273	0.0549952	7.63254e-07	0.00484797	0.951193	150.689	0	linear
ENSG00000171530	TBCA	CD8_ET	5	chr5_77071703_G_T_b37	rs254415	-92901	588	0.299389	-0.633964	0.0400013	2.40352e-45	1.79511e-37	0.964201	113.423	0	linear
ENSG00000164329	PAPD4	CD8_ET	5	chr5_78909324_T_G_b37	rs3829808	1081	178	0.0906314	0.467526	0.0757137	1.35997e-09	1.36276e-05	1.03265	106.265	0	linear
ENSG00000113318	MSH3	CD8_ET	5	chr5_79947431_A_G_b37	rs863216	-3036	467	0.23778	0.255141	0.0509764	7.64487e-07	0.00476648	1.00473	98.8493	0	linear
ENSG00000228716	DHFR	CD8_ET	5	chr5_79973195_T_C_b37	rs6151661	22393	726	0.369654	0.231122	0.0434242	1.52862e-07	0.00115796	1.00083	105.27	0	linear
ENSG00000247572	CKMT2-AS1	CD8_ET	5	chr5_80625353_C_T_b37	rs62365867	27974	170	0.086558	-0.377294	0.074351	5.41381e-07	0.0025398	1.06021	101.08	0	linear
ENSG00000152348	ATG10	CD8_ET	5	chr5_81393118_A_G_b37	rs6891113	125274	925	0.470978	-0.269894	0.0422455	3.80988e-10	5.57534e-06	1.03083	54.3407	0	linear
ENSG00000186468	RPS23	CD8_ET	5	chr5_81561593_G_A_b37	rs59276096	-12803	374	0.190428	0.206655	0.04573	7.65899e-06	0.0282731	0.948862	83.2036	0	linear
ENSG00000205464	ATP6AP1L	CD8_ET	5	chr5_81570394_G_A_b37	rs226203	-4887	629	0.679735	-0.196004	0.0365243	1.21523e-07	0.000753329	1.01696	91.7745	0	linear
ENSG00000272463	RP11-532F6.3	CD8_ET	6	chr6_711150_A_C_b37	rs2244443	-255	480	0.755601	0.255871	0.0454433	2.96324e-08	0.000378804	1.03069	152.093	0	linear
ENSG00000170542	SERPINB9	CD8_ET	6	chr6_2910645_C_G_b37	rs143914440	7131	169	0.0860489	0.382058	0.0791042	1.79514e-06	0.0119981	1.04026	124.551	0	linear
ENSG00000124570	SERPINB6	CD8_ET	6	chr6_2940740_C_T_b37	rs62391543	-31350	425	0.216395	-0.430752	0.0452466	8.31814e-20	3.35451e-15	1.06558	154.169	0	linear
ENSG00000124588	NQO2	CD8_ET	6	chr6_3018174_T_C_b37	rs10223369	29953	571	0.709267	-0.613001	0.0424956	3.47028e-39	1.96803e-34	1.05485	199.895	0	linear
ENSG00000272277	RP1-40E16.12	CD8_ET	6	chr6_3069057_C_T_b37	rs12663589	-71	828	0.578411	-0.237198	0.0408829	1.15183e-08	0.000188372	0.986192	216.349	0	linear
ENSG00000137267	TUBB2A	CD8_ET	6	chr6_3145127_A_G_b37	rs9392464	-12633	538	0.726069	0.294055	0.0406928	1.88321e-12	6.16647e-08	1.02712	166.803	0	linear
ENSG00000180822	PSMG4	CD8_ET	6	chr6_3264526_C_T_b37	rs4959788	32889	335	0.82943	0.28059	0.0598826	3.55357e-06	0.0214785	1.00059	154.257	0	linear
ENSG00000112739	PRPF4B	CD8_ET	6	chr6_4020658_G_A_b37	rs1761324314	-843	736	0.625255	-0.225908	0.0412456	6.77144e-08	0.000605602	1.02452	113.464	0	linear
ENSG00000112514	CUTA	CD8_ET	6	chr6_33385953_A_G_b37	rs1705003	-141	340	0.173116	-0.268838	0.055456	1.64669e-06	0.0116325	1.03445	88.9244	0	linear
ENSG00000030110	BAK1	CD8_ET	6	chr6_33546837_T_C_b37	rs210142	-1182	557	0.716395	-0.262867	0.0467085	3.00786e-08	0.000287265	1.07062	94.6907	0	linear
ENSG00000096433	ITPR3	CD8_ET	6	chr6_33601132_G_A_b37	rs9469532	12990	753	0.383401	-0.222347	0.0453914	1.28894e-06	0.00725911	1.02783	114.963	0	linear
ENSG00000124614	RPS10	CD8_ET	6	chr6_34302869_A_G_b37	rs206936	-91033	356	0.181263	0.872336	0.0466477	6.6364e-58	5.72761e-52	1.02902	81.8225	0	linear
ENSG00000124562	SNRPC	CD8_ET	6	chr6_34714322_A_G_b37	rs2764208	-10861	601	0.306008	-0.204054	0.0402319	5.48335e-07	0.00178146	1.02205	34.9828	0	linear
ENSG00000198755	RPL10A	CD8_ET	6	chr6_35439932_T_C_b37	rs12525930	3747	828	0.578411	-0.320931	0.0364329	2.23903e-17	4.65722e-12	0.964582	47.3376	0	linear
ENSG00000156711	MAPK13	CD8_ET	6	chr6_36215693_A_G_b37	rs4395718	120107	410	0.791242	-0.25813	0.0498991	3.29464e-07	0.00137685	1.06784	67.9379	0	linear
ENSG00000010030	ETV7	CD8_ET	6	chr6_36354512_C_G_b37	rs3798480	-1652	831	0.576884	0.398777	0.0373458	5.1964e-24	3.83613e-18	0.992109	96.739	0	linear
ENSG00000164530	PI16	CD8_ET	6	chr6_36944554_C_T_b37	rs3778024	22345	319	0.162424	0.226866	0.049214	5.05596e-06	0.0263675	0.982638	94.9072	0	linear
ENSG00000112130	RNF8	CD8_ET	6	chr6_37348920_C_T_b37	rs2284923	27172	908	0.462322	-0.215601	0.0413238	2.62839e-07	0.00154294	1.06503	165.578	0	linear
ENSG00000198937	CCDC167	CD8_ET	6	chr6_37486310_A_G_b37	rs1757178	18612	683	0.65224	0.676906	0.0393903	3.25337e-51	3.01385e-45	1.01294	197.689	0	linear
ENSG00000227920	RP1-153P14.5	CD8_ET	6	chr6_37488001_C_A_b37	rs62408395	-24920	923	0.530041	-0.14016	0.0237108	6.22637e-09	0.000338315	0.877982	112.839	0	linear
ENSG00000112139	MDGA1	CD8_ET	6	chr6_37663624_T_C_b37	rs9349050	-3458	953	0.514766	-0.618068	0.0338078	4.66933e-56	2.96425e-48	0.988486	124.316	0	linear
ENSG00000183826	BTBD9	CD8_ET	6	chr6_38144724_C_A_b37	rs10947714	-463200	433	0.779532	-0.291346	0.0505166	1.39637e-08	0.000159452	0.992621	93.9837	0	linear
ENSG00000112167	SAYSD1	CD8_ET	6	chr6_39050266_C_T_b37	rs2268641	-32699	789	0.401731	-0.207601	0.0413629	7.13579e-07	0.00500863	1.03079	104.15	0	linear
ENSG00000204092	LINC00951	CD8_ET	6	chr6_40396325_T_C_b37	rs9462618	82435	295	0.150204	0.157756	0.0337433	3.73235e-06	0.0275443	0.890147	79.1588	0	linear
ENSG00000048544	MRPS10	CD8_ET	6	chr6_42183867_G_T_b37	rs10948028	-1736	696	0.645621	0.210628	0.0451323	3.8794e-06	0.0113297	1.09621	96.2153	0	linear
ENSG00000124659	TBCC	CD8_ET	6	chr6_42216438_A_C_b37	rs6932636	-498120	308	0.156823	-0.251978	0.0578115	1.56898e-05	0.0262117	0.968265	83.9204	0	linear
ENSG00000137161	CNPY3	CD8_ET	6	chr6_42915920_T_C_b37	rs6941212	18982	890	0.453157	-0.192555	0.0404829	2.54673e-06	0.00782585	0.998659	58.892	0	linear
ENSG00000124713	GNMT	CD8_ET	6	chr6_42919222_T_C_b37	rs9471975	-9274	783	0.601324	-0.14057	0.0336381	3.4144e-05	0.0497361	0.954143	77.1319	0	linear
ENSG00000124587	PEX6	CD8_ET	6	chr6_42928461_C_T_b37	rs10948059	-18497	948	0.482688	0.284386	0.0420353	3.72452e-11	6.28739e-07	1.01531	58.7469	0	linear
ENSG00000180992	MRPL14	CD8_ET	6	chr6_44063217_T_C_b37	rs2396165	-31977	972	0.494908	-0.242132	0.036858	1.26592e-10	3.55892e-06	1.00053	225.53	0	linear
ENSG00000124813	RUNX2	CD8_ET	6	chr6_45557327_C_T_b37	rs6941748	261433	497	0.253055	-0.282441	0.049413	1.85575e-08	8.38822e-05	1.03245	61.3434	0	linear
ENSG00000271857	RP1-244F24.1	CD8_ET	6	chr6_45552731_C_T_b37	rs11751172	162989	496	0.252546	-0.229824	0.0418262	6.1645e-08	0.000332274	1.03606	59.0269	0	linear
ENSG00000231769	RP1-8B1.4	CD8_ET	6	chr6_46097580_T_G_b37	rs9357500	137	906	0.538697	0.491088	0.0385711	4.32505e-32	9.66849e-28	1.05538	104.178	0	linear
ENSG00000112796	ENPP5	CD8_ET	6	chr6_46110726_A_G_b37	rs7769738	-27982	902	0.540733	0.196302	0.0410518	2.25777e-06	0.00766401	1.04335	73.8227	0	linear
ENSG00000226803	RP11-203B9.4	CD8_ET	6	chr6_57095205_C_T_b37	rs223300	56171	711	0.637984	-0.128719	0.0290029	1.1026e-05	0.0120394	0.999855	29.789	0	linear
ENSG00000112210	RAB23	CD8_ET	6	chr6_57057183_C_T_b37	rs1547226	-29895	344	0.175153	0.178538	0.0383116	4.00318e-06	0.00602469	0.971259	29.7829	0	linear
ENSG00000272541	XXbac-BPGBPG55C20.1	CD8_ET	6	chr6_57683713_A_T_b37	rs114208361	-499033	105	0.0534623	0.272034	0.0554414	1.23834e-06	0.00162323	0.986439	17.963	0	linear
ENSG00000112309	B3GAT2	CD8_ET	6	chr6_71599887_A_G_b37	rs651984	-66854	106	0.0539715	-0.531708	0.0956082	4.31262e-08	0.000252243	1.00752	75.1491	0	linear
ENSG00000196586	MYO6	CD8_ET	6	chr6_76475333_T_C_b37	rs2748957	16424	656	0.665988	-0.237507	0.0433398	6.66438e-08	0.000230305	1.03906	39.8127	0	linear
ENSG00000146243	IRAK1BP1	CD8_ET	6	chr6_79417533_G_C_b37	rs12662772	-159656	189	0.0962322	0.361641	0.0632796	1.86567e-08	0.000131203	1.01014	46.6136	0	linear
ENSG00000112773	FAM46A	CD8_ET	6	chr6_82444794_T_G_b37	rs34864559	-17697	141	0.0717923	0.392578	0.0765926	4.19016e-07	0.00187055	1.00899	68.3003	0	linear
ENSG00000135318	NT5E	CD8_ET	6	chr6_86136433_T_C_b37	rs9362215	-23376	286	0.145621	-0.287779	0.0546831	2.08291e-07	0.00102848	1.0178	44.5265	0	linear
ENSG00000236016	RP1-3J17.3	CD8_ET	6	chr6_86264374_T_G_b37	rs7771612	-75706	746	0.620163	-0.706772	0.0402586	7.48724e-53	3.46673e-46	1.0091	43.0134	0	linear
ENSG00000111850	SMIM8	CD8_ET	6	chr6_87909703_G_C_b37	rs7748879	-122598	936	0.523422	0.204507	0.0428137	2.31376e-06	0.00538739	1.01397	41.7507	0	linear
ENSG00000146282	RARS2	CD8_ET	6	chr6_88612652_T_G_b37	rs9353510	312931	953	0.485234	-0.182873	0.0421836	1.7392e-05	0.028832	0.992165	81.2381	0	linear
ENSG00000154548	SRSF12	CD8_ET	6	chr6_90033299_G_A_b37	rs78021992	205499	131	0.0667006	0.232347	0.0477502	1.5089e-06	0.0115918	0.932934	65.322	0	linear
ENSG00000228439	TSTD3	CD8_ET	6	chr6_99944051_G_A_b37	rs7755530	-24518	525	0.732688	-0.402138	0.0455805	2.01438e-17	4.46705e-12	1.00132	64.4877	0	linear
ENSG00000135596	MICAL1	CD8_ET	6	chr6_110165283_C_T_b37	rs4947025	378112	460	0.234216	-0.278301	0.0511287	8.11091e-08	0.000265326	1.00837	52.1894	0	linear
ENSG00000009413	REV3L	CD8_ET	6	chr6_111638335_C_T_b37	rs240972	-166583	613	0.687882	0.208812	0.0468971	1.03364e-05	0.0178028	1.0721	53.9731	0	linear
ENSG00000227012	RP1-97J1.2	CD8_ET	6	chr6_112112589_C_T_b37	rs9400506	-110465	103	0.052444	0.18991	0.0264922	2.75889e-12	1.84389e-05	0.835437	18.8888	0	linear
ENSG00000178425	NT5DC1	CD8_ET	6	chr6_116216435_G_A_b37	rs195492	-205577	129	0.0656823	0.373621	0.0868599	2.01542e-05	0.0427609	0.968088	60.146	0	linear
ENSG00000240050	RP1-93H18.1	CD8_ET	6	chr6_116491302_G_A_b37	rs12527153	-110060	169	0.0860489	0.112938	0.0241572	3.73344e-06	0.0465302	0.895555	13.5939	0	linear
ENSG00000188820	FAM26F	CD8_ET	6	chr6_116783330_G_A_b37	rs1057192	797	461	0.234725	-0.602527	0.0462674	2.75943e-33	2.76827e-28	1.05324	47.2067	0	linear
ENSG00000111832	RWDD1	CD8_ET	6	chr6_116787664_G_A_b37	rs2637679	-104866	113	0.0575356	0.370869	0.0817092	6.99783e-06	0.0138998	1.05027	46.5864	0	linear
ENSG00000111875	ASF1A	CD8_ET	6	chr6_119178035_T_A_b37	rs150141688	-37349	345	0.175662	0.288141	0.0541568	1.54413e-07	0.000727529	0.99819	59.837	0	linear
ENSG00000111897	SERINC1	CD8_ET	6	chr6_123042865_T_A_b37	rs9401577	249898	118	0.0600815	0.38458	0.0886968	1.73367e-05	0.0403281	1.00023	82.7051	0	linear
ENSG00000214113	LYRM4	CD8_ET	6	chr6_5260694_C_T_b37	rs111557465	-478	157	0.0799389	1.03197	0.07595	1.22935e-35	5.51094e-31	1.07089	123.02	0	linear
ENSG00000233064	RP3-380B8.4	CD8_ET	6	chr6_5860997_G_A_b37	rs66525709	9258	224	0.114053	0.212039	0.0424156	7.87509e-07	0.00796604	1.03455	113.24	0	linear
ENSG00000188428	BLOC1S5	CD8_ET	6	chr6_8003375_A_T_b37	rs9406072	-61272	638	0.675153	0.219358	0.045123	1.54246e-06	0.00837411	0.95951	184.728	0	linear
ENSG00000153157	SYCP2L	CD8_ET	6	chr6_10503758_A_G_b37	rs6928905	-244269	108	0.0549898	0.175699	0.0308218	2.02081e-08	0.00148734	0.872608	59.5282	0	linear
ENSG00000111906	HDDC2	CD8_ET	6	chr6_125574696_A_G_b37	rs2275623	-48586	900	0.458248	-0.286785	0.0397424	2.01427e-12	2.30047e-08	1.04334	86.015	0	linear
ENSG00000111912	NCOA7	CD8_ET	6	chr6_126163537_C_T_b37	rs674859	61230	591	0.300916	0.300459	0.046803	3.15986e-10	1.47431e-06	1.0781	56.5385	0	linear
ENSG00000203760	CENPW	CD8_ET	6	chr6_126674354_A_G_b37	rs2045258	13034	919	0.467923	-0.201116	0.0390227	3.6321e-07	0.00092874	0.984912	35.6752	0	linear
ENSG00000203756	TMEM244	CD8_ET	6	chr6_130152033_C_T_b37	rs12194943	-30659	975	0.496436	0.290968	0.0337086	8.60595e-17	5.01331e-12	1.0331	123.586	0	linear
ENSG00000198945	L3MBTL3	CD8_ET	6	chr6_130374461_T_A_b37	rs7740107	39617	554	0.717923	-0.488816	0.0466901	3.11959e-23	5.73118e-17	0.973811	101.17	0	linear
ENSG00000164483	SAMD3	CD8_ET	6	chr6_130505374_A_C_b37	rs41285310	-181196	940	0.521385	-0.278727	0.0343287	3.81681e-15	3.82705e-10	1.00078	76.8769	0	linear
ENSG00000079950	STX7	CD8_ET	6	chr6_132836237_A_G_b37	rs73000806	1900	348	0.177189	0.279838	0.0550891	5.27374e-07	0.00274504	1.02424	100.9	0	linear
ENSG00000234484	RP1-55C23.7	CD8_ET	6	chr6_133067782_T_C_b37	rs2267952	-6032	902	0.459267	-0.134423	0.0273591	1.19921e-06	0.00861853	0.947313	81.3712	0	linear
ENSG00000112303	VNN2	CD8_ET	6	chr6_133050805_A_T_b37	rs4897614	-33793	981	0.499491	-0.220005	0.0420453	2.43143e-07	0.00179753	0.994325	86.2324	0	linear
ENSG00000112306	RPS12	CD8_ET	6	chr6_133223799_T_C_b37	rs17061930	88219	147	0.0748473	0.329533	0.0761221	1.78675e-05	0.0423392	0.999142	85.4039	0	linear
ENSG00000112339	HBS1L	CD8_ET	6	chr6_135391465_G_A_b37	rs11757577	-32729	943	0.480143	-0.221677	0.0440235	6.57731e-07	0.00200588	1.06277	65.3829	0	linear
ENSG00000135541	AHI1	CD8_ET	6	chr6_135835901_A_G_b37	rs58761508	16987	679	0.654277	0.617706	0.0419558	1.83499e-40	9.57466e-36	1.0389	76.0952	0	linear
ENSG00000272189	RP3-325F22.5	CD8_ET	6	chr6_136868929_G_A_b37	rs3799472	-2870	318	0.161914	-0.500214	0.055736	6.23104e-18	4.17005e-13	0.9565	69.8494	0	linear
ENSG00000197442	MAP3K5	CD8_ET	6	chr6_137095679_G_C_b37	rs9321570	-17977	780	0.602851	0.299933	0.0432668	1.28718e-11	1.20554e-07	1.00772	84.9082	0	linear
ENSG00000051620	HEBP2	CD8_ET	6	chr6_138708184_C_A_b37	rs9495063	-16484	116	0.0590631	-0.996943	0.0839152	1.17409e-28	6.27337e-23	0.993216	163.827	0	linear
ENSG00000146386	ABRACL	CD8_ET	6	chr6_139350182_G_A_b37	rs12196247	363	546	0.278004	-0.34609	0.03809	2.61512e-18	1.24466e-13	1.06039	107.581	0	linear
ENSG00000118495	PLAGL1	CD8_ET	6	chr6_144368546_G_A_b37	rs34047741	-17189	399	0.203157	0.281575	0.0476285	6.20307e-09	4.57001e-05	1.02106	117.112	0	linear
ENSG00000111962	UST	CD8_ET	6	chr6_149237845_A_C_b37	rs79559147	169381	301	0.153259	0.221419	0.0489027	7.36183e-06	0.0297994	1.05869	210.255	0	linear
ENSG00000120265	PCMT1	CD8_ET	6	chr6_149921998_G_A_b37	rs9377228	-148581	700	0.356415	-0.182755	0.0404185	7.57122e-06	0.0225051	1.03782	86.4892	0	linear
ENSG00000120253	NUP43	CD8_ET	6	chr6_149909491_C_T_b37	rs9322188	-161310	646	0.328921	-0.205937	0.0435871	2.9583e-06	0.00904949	1.04848	91.6896	0	linear
ENSG00000198729	PPP1R14C	CD8_ET	6	chr6_150632231_T_C_b37	rs111671759	168019	275	0.14002	0.292281	0.048024	2.28349e-09	3.49693e-05	1.05023	104.646	0	linear
ENSG00000131018	SYNE1	CD8_ET	6	chr6_152916571_C_T_b37	rs9478342	-42365	232	0.118126	0.550829	0.0621723	1.51473e-17	6.02325e-13	1.07389	101.1	0	linear
ENSG00000112029	FBXO5	CD8_ET	6	chr6_153150308_T_G_b37	rs2145854	-154406	321	0.163442	0.23271	0.0531887	1.45852e-05	0.0403341	1.08961	74.9375	0	linear
ENSG00000112031	MTRF1L	CD8_ET	6	chr6_153320960_T_C_b37	rs2038333	-2860	603	0.692974	-0.238121	0.046805	5.07263e-07	0.00218525	1.06816	91.0436	0	linear
ENSG00000091844	RGS17	CD8_ET	6	chr6_153457053_C_T_b37	rs596359	4669	922	0.53055	-0.309838	0.0354879	4.06271e-17	3.58698e-12	1.04453	72.2322	0	linear
ENSG00000122335	SERAC1	CD8_ET	6	chr6_158589039_G_T_b37	rs12662156	-273	297	0.151222	0.343829	0.05655	2.36518e-09	4.40978e-05	0.966248	118.456	0	linear
ENSG00000120437	ACAT2	CD8_ET	6	chr6_160226025_T_G_b37	rs11756745	44665	864	0.560081	-0.208977	0.0406864	3.96911e-07	0.00150666	1.13137	92.6752	0	linear
ENSG00000112096	SOD2	CD8_ET	6	chr6_160076945_G_A_b37	rs111962240	-106616	99	0.0504073	0.56986	0.0913318	9.29654e-10	1.25177e-05	1.02032	109.426	0	linear
ENSG00000120438	TCP1	CD8_ET	6	chr6_160600137_T_G_b37	rs791174	389356	517	0.736762	-0.21485	0.045505	3.00432e-06	0.014391	0.969197	119.327	0	linear
ENSG00000112110	MRPL18	CD8_ET	6	chr6_160211259_G_A_b37	rs9365097	415	463	0.764257	-0.212641	0.0444924	2.28519e-06	0.0098652	0.999254	133.152	0	linear
ENSG00000198818	SFT2D1	CD8_ET	6	chr6_166759622_C_G_b37	rs2343590	3543	518	0.736253	0.338911	0.0452634	3.24454e-13	1.43366e-08	1.02543	172.748	0	linear
ENSG00000026297	RNASET2	CD8_ET	6	chr6_167370988_G_C_b37	rs2149084	316	919	0.467923	0.552787	0.0397745	6.04598e-37	1.37043e-30	1.00076	173.676	0	linear
ENSG00000130396	MLLT4	CD8_ET	6	chr6_168336052_G_A_b37	rs3800531	108450	727	0.370163	0.275001	0.0405886	3.49849e-11	7.83185e-07	1.04015	230.353	0	linear
ENSG00000047579	DTNBP1	CD8_ET	6	chr6_15611827_T_C_b37	rs9476864	-51462	873	0.555499	0.331686	0.0393744	4.08885e-16	1.25938e-11	1.04045	88.9064	0	linear
ENSG00000112304	ACOT13	CD8_ET	6	chr6_24748731_G_C_b37	rs113221324	81468	250	0.127291	0.30205	0.0608449	9.34768e-07	0.00471977	1.00719	138.745	0	linear
ENSG00000112308	C6orf62	CD8_ET	6	chr6_24705835_T_C_b37	rs3756814	-15229	765	0.389511	-0.201606	0.0442546	6.48423e-06	0.0235016	1.03382	124.136	0	linear
ENSG00000111913	FAM65B	CD8_ET	6	chr6_24828318_C_T_b37	rs35374726	-213920	664	0.661914	-0.236334	0.0428786	5.63056e-08	0.00064838	1.02495	101.796	0	linear
ENSG00000272053	RP11-367G6.3	CD8_ET	6	chr6_25091714_T_C_b37	rs4711076	49316	475	0.241853	-0.364964	0.0480021	1.46841e-13	3.76329e-08	0.909534	156.846	0	linear
ENSG00000079691	LRRC16A	CD8_ET	6	chr6_25406031_T_C_b37	rs17317669	126725	572	0.291242	0.172337	0.03859	9.73771e-06	0.0368318	0.999997	116.835	0	linear
ENSG00000124564	SLC17A3	CD8_ET	6	chr6_25880494_T_C_b37	rs645279	-2020	548	0.720978	0.135753	0.0289139	3.40079e-06	0.0171632	0.914496	59.5854	0	linear
ENSG00000180596	HIST1H2BC	CD8_ET	6	chr6_26122783_T_C_b37	rs198824	-1371	890	0.546843	0.205603	0.0426711	1.89687e-06	0.00646502	0.974367	54.582	0	linear
ENSG00000124575	HIST1H1D	CD8_ET	6	chr6_26259748_A_G_b37	rs806786	24532	116	0.0590631	0.53741	0.0901132	4.61968e-09	3.37687e-05	1.00025	51.8669	0	linear
ENSG00000186470	BTN3A2	CD8_ET	6	chr6_26354100_G_T_b37	rs67509210	-11287	244	0.124236	-1.26793	0.0434598	1.06307e-100	1.13944e-92	1.01951	39.8992	0	linear
ENSG00000026950	BTN3A1	CD8_ET	6	chr6_26458265_T_C_b37	rs6929846	55800	296	0.849287	-0.386883	0.0575216	4.77727e-11	7.64606e-07	0.999748	36.2778	0	linear
ENSG00000112763	BTN2A1	CD8_ET	6	chr6_26468660_G_A_b37	rs3734544	10510	327	0.166497	0.493689	0.0594732	1.014e-15	6.13786e-11	1.0064	31.0713	0	linear
ENSG00000146109	ABT1	CD8_ET	6	chr6_26676085_A_G_b37	rs9368454	78905	805	0.590122	0.165046	0.0369459	9.67714e-06	0.0192514	0.969287	32.886	0	linear
ENSG00000261584	RP11-457M11.5	CD8_ET	6	chr6_26571629_T_A_b37	rs6932350	-114840	959	0.488289	0.185321	0.0367021	6.13842e-07	0.00135517	1.00625	34.4063	0	linear
ENSG00000197903	HIST1H2BK	CD8_ET	6	chr6_27013355_C_T_b37	rs114513157	-101264	137	0.0697556	0.399687	0.0828414	1.83944e-06	0.00330657	0.974948	28.9487	0	linear
ENSG00000269293	ZSCAN16-AS1	CD8_ET	6	chr6_28115367_A_G_b37	rs4713147	10296	442	0.225051	0.276681	0.053744	3.73828e-07	0.000831835	0.991544	27.9199	0	linear
ENSG00000204644	ZFP57	CD8_ET	6	chr6_29644040_C_T_b37	rs374317	-4847	445	0.226578	0.857886	0.0360759	9.37766e-80	7.68542e-70	1.0196	28.5345	0	linear
ENSG00000204642	HLA-F	CD8_ET	6	chr6_29682542_T_C_b37	rs3129191	-8010	579	0.705193	-0.431864	0.0407801	1.10841e-23	4.50947e-17	0.965648	44.5594	0	linear
ENSG00000204632	HLA-G	CD8_ET	6	chr6_29914548_C_T_b37	rs2248151	119804	315	0.160387	1.08038	0.0460428	1.91021e-78	1.23457e-70	1.04908	27.7306	0	linear
ENSG00000206503	HLA-A	CD8_ET	6	chr6_29907740_A_G_b37	rs9260043	-1297	750	0.381874	0.438505	0.02973	1.40756e-40	7.6303e-34	1.04012	35.4722	0	linear
ENSG00000066379	ZNRD1	CD8_ET	6	chr6_29952482_C_T_b37	rs35144883	-76549	111	0.0565173	0.760347	0.091332	8.49447e-16	1.40197e-10	1.02225	33.9232	0	linear
ENSG00000204592	HLA-E	CD8_ET	6	chr6_30458064_G_A_b37	rs1264457	820	792	0.596741	0.164618	0.0277057	5.23831e-09	8.43187e-05	1.01109	36.3709	0	linear
ENSG00000137411	VARS2	CD8_ET	6	chr6_30894759_G_A_b37	rs2532934	12777	948	0.517312	0.219748	0.0416366	1.92699e-07	0.00253076	1.05399	45.2925	0	linear
ENSG00000272501	XXbac-BPG299F13.17	CD8_ET	6	chr6_31154620_T_C_b37	rs6921663	-11194	421	0.214358	1.324	0.0355229	2.31885e-126	5.48701e-114	1.01222	57.7194	0	linear
ENSG00000204525	HLA-C	CD8_ET	6	chr6_31240692_G_A_b37	rs2395471	810	720	0.366599	0.492167	0.0284636	1.10255e-51	9.92119e-47	1.10777	52.988	0	linear
ENSG00000234745	HLA-B	CD8_ET	6	chr6_31236467_G_T_b37	rs2524096	-88498	830	0.422607	0.814701	0.0298092	7.21795e-94	1.62113e-84	1.02941	54.2977	0	linear
ENSG00000272221	XXbac-BPG181B23.7	CD8_ET	6	chr6_31362930_C_T_b37	rs2523467	-342	614	0.312627	-0.318661	0.0403461	1.86238e-14	6.06512e-09	1.02231	48.41	0	linear
ENSG00000204520	MICA	CD8_ET	6	chr6_31385485_T_C_b37	rs2596528	14129	939	0.521894	0.313868	0.0448152	8.11546e-12	1.81708e-06	0.984507	52.1455	0	linear
ENSG00000204516	MICB	CD8_ET	6	chr6_31464902_A_G_b37	rs3828905	2244	627	0.319246	0.295075	0.0473262	9.54903e-10	6.69984e-05	0.987026	46.3219	0	linear
ENSG00000198563	DDX39B	CD8_ET	6	chr6_31492157_C_G_b37	rs6924459	-18068	749	0.381365	-0.268498	0.0460892	1.00872e-08	0.000253809	1.00067	61.7094	0	linear
ENSG00000232810	TNF	CD8_ET	6	chr6_31528326_G_C_b37	rs2516479	-15018	749	0.618635	-0.200811	0.0451632	1.06287e-05	0.0470473	1.1275	37.0605	0	linear
ENSG00000204482	LST1	CD8_ET	6	chr6_31081940_T_C_b37	rs3130976	-471961	529	0.269348	0.265597	0.0532419	8.29673e-07	0.00729894	1.0503	56.3486	0	linear
ENSG00000204475	NCR3	CD8_ET	6	chr6_31404453_A_G_b37	rs56387817	-156309	307	0.156314	-0.361134	0.0598676	3.11912e-09	9.10836e-05	1.08318	39.0212	0	linear
ENSG00000204472	AIF1	CD8_ET	6	chr6_31579956_G_T_b37	rs2051552	-3005	688	0.350305	0.386607	0.043296	8.85072e-18	3.26195e-12	1.03975	52.2691	0	linear
ENSG00000213722	DDAH2	CD8_ET	6	chr6_31677391_G_A_b37	rs9267549	-21003	236	0.120163	0.494616	0.0712832	1.23393e-11	1.61523e-06	1.01854	40.9579	0	linear
ENSG00000213719	CLIC1	CD8_ET	6	chr6_31485101_A_C_b37	rs2516491	-222439	534	0.271894	0.17022	0.0283837	3.81674e-09	0.000103658	1.06449	48.213	0	linear
ENSG00000204366	ZBTB12	CD8_ET	6	chr6_31450909_G_A_b37	rs2523710	-418860	311	0.15835	0.1283	0.0226552	2.47995e-08	0.00272756	0.860084	28.4754	0	linear
ENSG00000204351	SKIV2L	CD8_ET	6	chr6_31932177_C_T_b37	rs444921	5320	259	0.131874	0.388936	0.0645977	3.32891e-09	9.56655e-05	1.00308	48.7616	0	linear
ENSG00000198502	HLA-DRB5	CD8_ET	6	chr6_32561495_G_A_b37	rs28366319	63431	687	0.349796	1.10963	0.0305611	1.13637e-123	8.37802e-114	1.03242	57.6377	0	linear
ENSG00000196126	HLA-DRB1	CD8_ET	6	chr6_32567757_G_A_b37	rs591973	10132	650	0.330957	0.301519	0.0412816	1.12168e-12	9.8064e-08	1.01063	100.73	0	linear
ENSG00000196735	HLA-DQA1	CD8_ET	6	chr6_32561495_G_A_b37	rs28366319	-34461	687	0.349796	0.853957	0.0362802	9.47922e-79	6.35725e-71	1.03276	89.1068	0	linear
ENSG00000179344	HLA-DQB1	CD8_ET	6	chr6_32606773_G_T_b37	rs9272536	-29387	460	0.234216	-0.778132	0.0491761	3.09839e-45	2.10103e-37	0.998724	103.537	0	linear
ENSG00000237541	HLA-DQA2	CD8_ET	6	chr6_32605609_G_A_b37	rs9272461	-103510	407	0.20723	1.33857	0.0316589	6.56455e-139	2.68588e-127	1.02027	63.0785	0	linear
ENSG00000232629	HLA-DQB2	CD8_ET	6	chr6_32560727_C_A_b37	rs28366296	-170584	665	0.338595	0.304265	0.033682	3.94538e-18	1.4429e-12	1.00672	94.5205	0	linear
ENSG00000241106	HLA-DOB	CD8_ET	6	chr6_32796793_G_A_b37	rs4148876	11968	128	0.0651731	0.5457	0.0730695	3.70012e-13	9.06758e-08	0.961501	83.0108	0	linear
ENSG00000204267	TAP2	CD8_ET	6	chr6_32796793_G_A_b37	rs4148876	-9764	128	0.0651731	-0.492066	0.0844802	1.01435e-08	0.00029183	1.06672	48.2693	0	linear
ENSG00000204261	TAPSAR1	CD8_ET	6	chr6_32814659_A_G_b37	rs4711312	2796	246	0.125255	-0.295611	0.0556362	1.60308e-07	0.00232266	1.03424	69.3326	0	linear
ENSG00000240065	PSMB9	CD8_ET	6	chr6_32865911_G_A_b37	rs9276915	53998	517	0.263238	0.332742	0.0332697	1.61389e-21	5.35334e-16	1.03629	95.5594	0	linear
ENSG00000204257	HLA-DMA	CD8_ET	6	chr6_32945530_G_C_b37	rs3097644	8659	214	0.891039	-0.404667	0.0700607	1.33099e-08	0.000242801	1.03792	74.1832	0	linear
ENSG00000223865	HLA-DPB1	CD8_ET	6	chr6_33049211_C_T_b37	rs928976	5508	624	0.317719	0.34597	0.0336114	1.39454e-22	3.03752e-16	1.01037	65.1699	0	linear
ENSG00000231389	HLA-DPA1	CD8_ET	6	chr6_33044956_T_C_b37	rs6934289	-3596	201	0.102342	-0.387172	0.0516156	2.95785e-13	2.29e-08	1.0158	104.556	0	linear
ENSG00000231500	RPS18	CD8_ET	6	chr6_33239869_C_T_b37	rs17215231	82	137	0.0697556	-1.38011	0.0654452	2.39059e-68	1.78281e-60	1.01321	106.725	0	linear
ENSG00000231925	TAPBP	CD8_ET	6	chr6_33281842_G_T_b37	rs2239841	-322	579	0.294807	-0.262144	0.0419764	8.99489e-10	2.33265e-05	1.0167	96.1965	0	linear
ENSG00000146540	C7orf50	CD8_ET	7	chr7_994756_G_A_b37	rs79672483	-183140	315	0.160387	-0.278293	0.0558848	8.66173e-07	0.00647948	0.996323	103.736	0	linear
ENSG00000229043	AC091729.9	CD8_ET	7	chr7_1182997_A_G_b37	rs7805362	-17013	692	0.647658	-0.24002	0.0412768	1.07112e-08	0.000168509	0.986447	131.217	0	linear
ENSG00000157778	PSMG3	CD8_ET	7	chr7_1616229_C_T_b37	rs4725228	5588	432	0.780041	0.24393	0.0529856	5.19967e-06	0.0211923	1.00023	123.533	0	linear
ENSG00000002822	MAD1L1	CD8_ET	7	chr7_1926090_A_G_b37	rs6967442	-346788	888	0.452138	-0.288625	0.0409757	6.25025e-12	1.44332e-07	1.01685	153.933	0	linear
ENSG00000174374	WBSCR16	CD8_ET	7	chr7_74481593_G_A_b37	rs10266330	-8471	776	0.395112	-0.189081	0.0418719	7.77563e-06	0.00230562	0.994318	14.603	0	linear
ENSG00000174428	GTF2IRD2B	CD8_ET	7	chr7_74212048_C_T_b37	rs707395	-296316	372	0.189409	0.23175	0.0562263	4.34708e-05	0.010186	0.952966	12.4468	0	linear
ENSG00000127946	HIP1	CD8_ET	7	chr7_75368110_C_T_b37	rs111778729	-170	110	0.0560081	0.580384	0.0918271	5.74293e-10	4.96046e-06	1.07172	75.1471	0	linear
ENSG00000127952	STYXL1	CD8_ET	7	chr7_75618797_T_C_b37	rs7777399	-58525	203	0.89664	-0.384257	0.0695138	5.16523e-08	0.000274667	1.03482	99.437	0	linear
ENSG00000188372	ZP3	CD8_ET	7	chr7_76177284_C_T_b37	rs11767431	150449	615	0.313136	0.687657	0.0369316	1.50716e-57	8.2863e-50	1.00389	47.4571	0	linear
ENSG00000146707	POMZP3	CD8_ET	7	chr7_76179719_C_A_b37	rs146021635	-76859	415	0.211303	0.612647	0.0490268	3.95718e-31	8.31507e-26	1.02914	54.2496	0	linear
ENSG00000135205	CCDC146	CD8_ET	7	chr7_76822127_C_T_b37	rs12704823	70376	344	0.175153	-0.523084	0.0527416	3.22602e-21	7.23e-17	1.09765	60.7308	0	linear
ENSG00000127951	FGL2	CD8_ET	7	chr7_76829275_A_G_b37	rs3093273	132	158	0.0804481	0.91427	0.0683844	1.00255e-34	4.3943e-28	1.00297	64.6846	0	linear
ENSG00000135211	TMEM60	CD8_ET	7	chr7_77592607_T_C_b37	rs848466	164710	978	0.502037	0.181091	0.0387981	3.86801e-06	0.0115895	1.06381	128.595	0	linear
ENSG00000182165	TP53TG1	CD8_ET	7	chr7_86969559_C_T_b37	rs802035	-5272	553	0.718432	0.233841	0.0466327	7.29631e-07	0.00206559	0.970773	50.4648	0	linear
ENSG00000075142	SRI	CD8_ET	7	chr7_87835469_G_A_b37	rs1063964	-20839	616	0.313646	0.231134	0.0402729	1.63206e-08	8.19942e-05	1.01019	69.5917	0	linear
ENSG00000177409	SAMD9L	CD8_ET	7	chr7_92815131_A_G_b37	rs73218045	37449	211	0.107434	-0.342626	0.0633258	9.63722e-08	0.000537574	0.956735	106.282	0	linear
ENSG00000158528	PPP1R9A	CD8_ET	7	chr7_94949801_G_A_b37	rs854568	413287	463	0.764257	0.156007	0.0357621	1.5433e-05	0.0213452	1.00373	64.1371	0	linear
ENSG00000127922	SHFM1	CD8_ET	7	chr7_96268743_A_T_b37	rs4410848	-70460	452	0.230143	0.339459	0.0439878	6.65751e-14	1.29009e-09	1.06029	61.8578	0	linear
ENSG00000070669	ASNS	CD8_ET	7	chr7_97571844_T_C_b37	rs13236364	69990	395	0.20112	0.271594	0.0536807	5.83684e-07	0.00190771	1.04851	88.3886	0	linear
ENSG00000130429	ARPC1B	CD8_ET	7	chr7_99220083_A_C_b37	rs7808022	248211	136	0.0692464	-0.329501	0.0588163	3.45704e-08	8.75709e-05	1.03222	43.5451	0	linear
ENSG00000106246	PTCD1	CD8_ET	7	chr7_99340049_G_A_b37	rs12538820	276262	207	0.105397	0.276845	0.0652995	2.63345e-05	0.0332112	1.00058	37.7927	0	linear
ENSG00000166997	CNPY4	CD8_ET	7	chr7_99893148_C_G_b37	rs6979218	175912	532	0.729124	-0.214014	0.045223	2.85318e-06	0.00564793	0.958926	46.7534	0	linear
ENSG00000188186	LAMTOR4	CD8_ET	7	chr7_99767587_A_G_b37	rs1918353	21057	842	0.571283	-0.248885	0.0430302	1.27302e-08	4.82531e-05	1.026	34.1419	0	linear
ENSG00000121716	PILRB	CD8_ET	7	chr7_99961194_A_G_b37	rs6955367	27457	376	0.191446	1.13592	0.0431305	4.84861e-90	5.37967e-80	0.968692	56.9951	0	linear
ENSG00000227053	RP11-395B7.4	CD8_ET	7	chr7_100656003_G_C_b37	rs3924886	-4886	929	0.526986	0.254658	0.0421338	2.91364e-09	2.15352e-05	1.1261	53.2559	0	linear
ENSG00000106367	AP1S1	CD8_ET	7	chr7_100827307_G_T_b37	rs111856826	29629	174	0.0885947	0.402803	0.0727845	4.99081e-08	0.00046959	1.03154	84.7942	0	linear
ENSG00000106400	ZNHIT1	CD8_ET	7	chr7_100860636_T_C_b37	rs1056678	-313	439	0.223523	0.235078	0.0463744	5.56106e-07	0.00357558	1.02029	93.9132	0	linear
ENSG00000214253	FIS1	CD8_ET	7	chr7_100863945_C_G_b37	rs10260707	-31652	122	0.0621181	-0.762727	0.0808676	1.6919e-19	7.2154e-14	0.979483	109.961	0	linear
ENSG00000160991	ORAI2	CD8_ET	7	chr7_102079091_G_A_b37	rs6977040	5538	961	0.510692	0.374682	0.0429672	4.40532e-17	2.44099e-12	1.00192	56.7285	0	linear
ENSG00000161036	LRWD1	CD8_ET	7	chr7_102112397_A_T_b37	rs4473948	7021	524	0.733198	-0.266691	0.0474008	3.03291e-08	0.000124601	1.02248	51.6895	0	linear
ENSG00000005075	POLR2J	CD8_ET	7	chr7_102089595_G_A_b37	rs7801498	-29759	646	0.671079	0.294813	0.0439792	5.49898e-11	9.77636e-07	0.965644	57.3917	0	linear
ENSG00000168255	POLR2J3	CD8_ET	7	chr7_102394415_G_T_b37	rs2537466	181312	308	0.156823	0.366975	0.0592263	1.20044e-09	1.08827e-05	1.00439	43.2994	0	linear
ENSG00000267368	UPK3BL	CD8_ET	7	chr7_102339168_C_T_b37	rs11981219	55930	201	0.897658	-0.645651	0.0497061	3.78866e-33	1.1614e-27	1.01202	50.0162	0	linear
ENSG00000237513	RP11-325F22.2	CD8_ET	7	chr7_104587323_G_T_b37	rs2470946	5813	841	0.428208	0.179061	0.0407127	1.31731e-05	0.0280313	1.03092	62.4793	0	linear
ENSG00000164597	COG5	CD8_ET	7	chr7_107113808_C_G_b37	rs34325395	-91151	448	0.228106	0.710695	0.0453938	1.66128e-44	3.40778e-39	1.02803	92.3179	0	linear
ENSG00000091136	LAMB1	CD8_ET	7	chr7_107574784_G_A_b37	rs2237685	-68916	814	0.41446	-0.566969	0.0357305	1.97894e-45	4.07095e-40	1.04726	88.6558	0	linear
ENSG00000177683	THAP5	CD8_ET	7	chr7_108209623_T_C_b37	rs2227272	-571	405	0.206212	0.284264	0.0553125	3.91013e-07	0.00126613	0.988125	64.5235	0	linear
ENSG00000184903	IMMP2L	CD8_ET	7	chr7_111166165_T_G_b37	rs4730488	-36408	948	0.482688	-0.191318	0.0426438	8.87637e-06	0.0202737	1.00232	56.67	0	linear
ENSG00000128534	NAA38	CD8_ET	7	chr7_117834763_G_T_b37	rs7796145	10677	650	0.669043	-0.440226	0.0419746	2.66254e-23	5.73512e-18	0.988163	45.3961	0	linear
ENSG00000146809	ASB15	CD8_ET	7	chr7_123264804_C_T_b37	rs11769381	57740	869	0.442464	0.158717	0.0358296	1.1446e-05	0.0255423	0.966706	42.0308	0	linear
ENSG00000106348	IMPDH1	CD8_ET	7	chr7_128355909_T_C_b37	rs75840807	305603	157	0.0799389	0.414708	0.0751396	5.40931e-08	0.000497088	0.988181	84.5139	0	linear
ENSG00000165055	METTL2B	CD8_ET	7	chr7_128141638_G_A_b37	rs7785264	24855	966	0.508147	-0.207918	0.0427708	1.5434e-06	0.00666846	1.00638	78.3599	0	linear
ENSG00000271553	RP11-274B21.10	CD8_ET	7	chr7_128285379_T_A_b37	rs35603038	-21718	258	0.131365	0.248874	0.0490654	5.47385e-07	0.00378257	0.959023	110.286	0	linear
ENSG00000128617	OPN1SW	CD8_ET	7	chr7_128520881_T_C_b37	rs117652666	105037	137	0.0697556	0.198581	0.0289763	2.13387e-11	4.26968e-05	0.825671	27.8426	0	linear
ENSG00000128524	ATP6V1F	CD8_ET	7	chr7_128477472_T_C_b37	rs2291560	-25408	221	0.112525	-0.33916	0.0598717	2.45808e-08	0.000154086	1.06082	71.9624	0	linear
ENSG00000273329	RP11-448A19.1	CD8_ET	7	chr7_129229787_G_A_b37	rs10954245	-21684	771	0.392566	0.313947	0.0425432	6.75118e-13	1.61298e-08	1.0351	93.5974	0	linear
ENSG00000158525	CPA5	CD8_ET	7	chr7_130008015_T_C_b37	rs17164864	23385	419	0.21334	0.691155	0.039204	3.53269e-53	2.78742e-44	0.96216	89.5431	0	linear
ENSG00000271204	RP11-138A9.1	CD8_ET	7	chr7_130644543_A_G_b37	rs205778	27578	208	0.894094	0.537521	0.0665222	5.06003e-15	1.02761e-10	1.03388	157.869	0	linear
ENSG00000273319	RP11-138A9.2	CD8_ET	7	chr7_130623257_A_C_b37	rs205724	2034	324	0.835031	0.407342	0.0529276	7.70168e-14	7.83075e-10	1.08897	115.447	0	linear
ENSG00000131558	EXOC4	CD8_ET	7	chr7_132786157_C_T_b37	rs11975772	-151672	628	0.319756	0.196309	0.047189	3.69837e-05	0.0437473	1.03293	31.7064	0	linear
ENSG00000172331	BPGM	CD8_ET	7	chr7_134309840_A_T_b37	rs2113449	-21720	981	0.499491	-0.208158	0.0407742	4.64295e-07	0.00207816	1.02665	84.8885	0	linear
ENSG00000105939	ZC3HAV1	CD8_ET	7	chr7_138734838_A_G_b37	rs10270221	-59627	970	0.50611	-0.573399	0.0404514	4.04415e-38	3.65681e-33	1.0451	139.409	0	linear
ENSG00000133606	MKRN1	CD8_ET	7	chr7_140170797_T_A_b37	rs28563126	-8572	245	0.124745	-0.40936	0.0646537	5.37098e-10	8.74901e-06	1.00056	108.413	0	linear
ENSG00000090266	NDUFB2	CD8_ET	7	chr7_140405706_A_G_b37	rs2364397	15129	258	0.131365	-0.355698	0.0578536	1.59011e-09	1.0542e-05	1.11058	65.1564	0	linear
ENSG00000197448	GSTK1	CD8_ET	7	chr7_142961130_C_G_b37	rs17164171	19944	121	0.061609	-0.387741	0.0833536	4.16247e-06	0.00935139	1.02755	77.9517	0	linear
ENSG00000198286	CARD11	CD8_ET	7	chr7_3157702_A_G_b37	rs6955702	74123	960	0.511202	0.202805	0.0450495	8.27979e-06	0.0389365	1.09597	136.588	0	linear
ENSG00000272968	RBAK-RBAKDN	CD8_ET	7	chr7_5024540_G_A_b37	rs9689983	1191	136	0.0692464	-0.572109	0.0888444	2.80264e-10	4.73137e-06	1.07845	152.243	0	linear
ENSG00000182095	TNRC18	CD8_ET	7	chr7_5432672_G_A_b37	rs7791057	-32373	863	0.560591	0.272946	0.0414574	1.15804e-10	3.19296e-06	1.04103	165.796	0	linear
ENSG00000122674	CCZ1	CD8_ET	7	chr7_5949599_T_C_b37	rs62453594	11234	261	0.132892	0.33904	0.0644598	2.11483e-07	0.00164492	1.0327	100.258	0	linear
ENSG00000136238	RAC1	CD8_ET	7	chr7_6462203_A_T_b37	rs836516	48049	872	0.443992	0.597235	0.0373038	4.73203e-46	1.41729e-40	1.05146	70.3375	0	linear
ENSG00000136240	KDELR2	CD8_ET	7	chr7_6502367_T_C_b37	rs6796	-21506	559	0.284623	-0.639162	0.0426237	1.22566e-41	3.86638e-35	1.02222	67.5694	0	linear
ENSG00000136247	ZDHHC4	CD8_ET	7	chr7_6617247_C_G_b37	rs11559147	182	563	0.71334	0.312541	0.0489683	3.95471e-10	6.42592e-06	1.04244	67.0064	0	linear
ENSG00000197362	ZNF786	CD8_ET	7	chr7_148781070_G_C_b37	rs62507489	-6804	758	0.614053	0.22542	0.0414437	8.28324e-08	0.000544198	1.03239	84.8634	0	linear
ENSG00000171130	ATP6V0E2	CD8_ET	7	chr7_149584953_T_A_b37	rs6949457	14896	817	0.415988	0.344552	0.0425152	4.25826e-15	1.67178e-10	0.970981	115.853	0	linear
ENSG00000127399	LRRC61	CD8_ET	7	chr7_150017214_A_G_b37	rs2159236	-2514	484	0.246436	0.29171	0.0454868	3.28857e-10	6.43439e-06	1.00564	70.7559	0	linear
ENSG00000179144	GIMAP7	CD8_ET	7	chr7_150291808_C_G_b37	rs34079857	79890	465	0.236762	-0.150175	0.0281414	1.4211e-07	0.000677571	1.05568	77.3858	0	linear
ENSG00000133574	GIMAP4	CD8_ET	7	chr7_150258349_T_C_b37	rs2018776	-6016	789	0.401731	-0.118081	0.0266968	1.1795e-05	0.0349496	1.00675	80.8445	0	linear
ENSG00000133561	GIMAP6	CD8_ET	7	chr7_150389856_A_G_b37	rs2075078	60383	398	0.202648	-0.261211	0.0484106	1.04175e-07	0.000403651	1.08665	93.765	0	linear
ENSG00000106560	GIMAP2	CD8_ET	7	chr7_150342420_C_T_b37	rs60774275	-40368	220	0.112016	-0.477595	0.0665379	2.59568e-12	1.63697e-07	0.949782	102.977	0	linear
ENSG00000213203	GIMAP1	CD8_ET	7	chr7_150391076_A_G_b37	rs67727004	-22569	176	0.089613	-0.393306	0.0534205	7.57254e-13	3.89824e-08	1.00753	98.4203	0	linear
ENSG00000196329	GIMAP5	CD8_ET	7	chr7_150389856_A_G_b37	rs2075078	-29485	398	0.202648	-0.296686	0.0375141	1.72896e-14	1.056e-09	0.99915	103.57	0	linear
ENSG00000013374	NUB1	CD8_ET	7	chr7_151067589_A_T_b37	rs10256728	28804	600	0.694501	0.320836	0.0418161	9.07886e-14	1.75652e-09	1.0201	299.104	0	linear
ENSG00000106615	RHEB	CD8_ET	7	chr7_151172282_A_G_b37	rs17713697	-44924	964	0.509165	0.19608	0.0422975	4.48403e-06	0.0222226	1.04131	266.837	0	linear
ENSG00000196584	XRCC2	CD8_ET	7	chr7_152381255_G_C_b37	rs6464269	8005	741	0.377291	0.161586	0.0325735	9.51478e-07	0.00524804	0.994572	148.552	0	linear
ENSG00000273117	AC144652.1	CD8_ET	7	chr7_155086502_A_G_b37	rs28694084	-2749	855	0.564664	0.236786	0.0418343	2.52202e-08	0.000223787	1.05938	273.349	0	linear
ENSG00000105993	DNAJB6	CD8_ET	7	chr7_157186627_C_T_b37	rs917738	58552	822	0.581466	0.151515	0.0319596	2.74187e-06	0.0130599	1.00374	147.828	0	linear
ENSG00000146918	NCAPG2	CD8_ET	7	chr7_158500207_G_A_b37	rs73167215	2687	150	0.0763747	0.723304	0.0686393	1.73734e-23	2.20337e-17	0.954819	115.758	0	linear
ENSG00000117868	ESYT2	CD8_ET	7	chr7_158509306_C_T_b37	rs57864767	-113638	189	0.0962322	0.389777	0.0773296	6.41497e-07	0.00302433	1.01802	72.2625	0	linear
ENSG00000126870	WDR60	CD8_ET	7	chr7_158674521_C_G_b37	rs28679564	25252	433	0.220468	-0.235691	0.0532245	1.15237e-05	0.0275218	1.04866	67.6467	0	linear
ENSG00000106018	VIPR2	CD8_ET	7	chr7_158951983_C_T_b37	rs396179	14334	245	0.875255	0.301522	0.0633779	2.53368e-06	0.00650572	0.979846	67.3428	0	linear
ENSG00000146574	CCZ1B	CD8_ET	7	chr7_6861880_G_C_b37	rs2711224	-4521	889	0.452648	-0.744767	0.0374778	4.69126e-63	1.05023e-54	0.998209	98.6228	0	linear
ENSG00000164654	MIOS	CD8_ET	7	chr7_7563349_T_C_b37	rs73674578	-43154	507	0.258147	-0.269709	0.0490158	5.91455e-08	0.000761648	1.00742	170.766	0	linear
ENSG00000106443	PHF14	CD8_ET	7	chr7_10996271_A_G_b37	rs77776547	-17228	162	0.0824847	-0.372906	0.0790343	3.04957e-06	0.0168269	1.00027	94.4323	0	linear
ENSG00000106546	AHR	CD8_ET	7	chr7_17350069_A_G_b37	rs73079670	11823	277	0.141039	-0.276564	0.0604646	5.96099e-06	0.0286779	1.05746	105.934	0	linear
ENSG00000196683	TOMM7	CD8_ET	7	chr7_22852499_C_T_b37	rs2240728	-9971	613	0.312118	-0.899081	0.0315671	3.56588e-98	1.24261e-91	1.03726	83.1607	0	linear
ENSG00000122591	FAM126A	CD8_ET	7	chr7_22868389_G_A_b37	rs113424631	-185360	112	0.0570265	0.461759	0.0892462	3.27887e-07	0.00124292	1.01469	112.504	0	linear
ENSG00000122565	CBX3	CD8_ET	7	chr7_26209061_G_A_b37	rs2040784	-31721	866	0.440937	-0.234266	0.0435057	1.10393e-07	0.00113439	0.93897	125.028	0	linear
ENSG00000005020	SKAP2	CD8_ET	7	chr7_26904330_C_G_b37	rs17323934	-130528	460	0.234216	0.544272	0.0480102	1.59452e-26	6.64639e-21	0.997633	108.287	0	linear
ENSG00000105991	HOXA1	CD8_ET	7	chr7_27386701_G_A_b37	rs17429037	251086	131	0.0667006	0.273616	0.0620023	1.23334e-05	0.0328124	0.996834	68.8734	0	linear
ENSG00000273014	RP11-225B17.2	CD8_ET	7	chr7_32618398_A_G_b37	rs12672432	-180096	280	0.142566	0.190815	0.0296684	2.93932e-10	1.61698e-05	0.918142	39.6162	0	linear
ENSG00000122643	NT5C3A	CD8_ET	7	chr7_33119907_G_A_b37	rs2022230	17498	534	0.728106	-0.364483	0.0473838	7.92202e-14	1.86352e-09	1.02047	46.3965	0	linear
ENSG00000122557	HERPUD2	CD8_ET	7	chr7_35702439_C_A_b37	rs36198748	-32742	731	0.3722	0.177098	0.0409661	1.83397e-05	0.0382808	1.04784	114.131	0	linear
ENSG00000136250	AOAH	CD8_ET	7	chr7_36763672_C_T_b37	rs2228410	-482	668	0.340122	-0.501505	0.040495	1.12338e-30	2.60138e-25	1.03403	138.964	0	linear
ENSG00000155849	ELMO1	CD8_ET	7	chr7_37373067_T_C_b37	rs59937794	-115785	379	0.192974	-0.253392	0.0563077	8.34389e-06	0.0264611	1.0089	105.547	0	linear
ENSG00000086289	EPDR1	CD8_ET	7	chr7_37941979_C_G_b37	rs11771382	218533	700	0.356415	0.173538	0.0367152	2.93239e-06	0.0143718	1.0199	96.1537	0	linear
ENSG00000010270	STARD3NL	CD8_ET	7	chr7_38220597_A_G_b37	rs9639788	2773	519	0.264257	0.317808	0.0475873	6.43202e-11	3.41146e-06	0.972473	121.195	0	linear
ENSG00000106591	MRPL32	CD8_ET	7	chr7_42978142_G_C_b37	rs774067	6343	263	0.86609	-0.593715	0.062947	1.68926e-19	1.43501e-14	0.999989	121.568	0	linear
ENSG00000106603	COA1	CD8_ET	7	chr7_43804695_C_T_b37	rs1181574	35379	644	0.672098	-0.372119	0.0450385	1.34809e-15	1.17116e-10	0.994574	87.3268	0	linear
ENSG00000122678	POLM	CD8_ET	7	chr7_44122613_C_G_b37	rs28382621	474	175	0.0891039	0.641984	0.0744798	9.44422e-17	5.07125e-12	0.994374	78.2297	0	linear
ENSG00000196262	PPIA	CD8_ET	7	chr7_44822490_C_T_b37	rs4724322	-13789	210	0.106925	0.481217	0.0436822	2.72154e-25	3.76677e-20	1.02479	94.9757	0	linear
ENSG00000136286	MYO1G	CD8_ET	7	chr7_44998714_G_A_b37	rs6946581	-19983	643	0.672607	-0.143147	0.033645	2.46856e-05	0.0436316	1.05199	103.412	0	linear
ENSG00000136280	CCM2	CD8_ET	7	chr7_45135881_C_T_b37	rs1898965	96807	326	0.165988	0.251723	0.0539488	3.89614e-06	0.0152204	1.02694	73.0075	0	linear
ENSG00000146674	IGFBP3	CD8_ET	7	chr7_45960323_C_A_b37	rs6950868	-1150	374	0.190428	0.251512	0.053071	2.76369e-06	0.0127211	0.975214	78.1988	0	linear
ENSG00000185811	IKZF1	CD8_ET	7	chr7_50423963_C_G_b37	rs7806674	80243	868	0.558045	0.207842	0.0426389	1.4477e-06	0.00487942	0.982861	80.7512	0	linear
ENSG00000132436	FIGNL1	CD8_ET	7	chr7_50489038_C_T_b37	rs4947641	-29050	964	0.490835	0.400754	0.0419592	6.4789e-20	3.52389e-15	1.03129	79.9823	0	linear
ENSG00000154978	VOPP1	CD8_ET	7	chr7_55636629_A_G_b37	rs10230195	-4052	805	0.409878	0.273251	0.0408555	6.04887e-11	4.85394e-07	1.1481	63.1481	0	linear
ENSG00000146733	PSPH	CD8_ET	7	chr7_55803970_G_A_b37	rs6593279	-315327	339	0.172607	0.438994	0.046604	1.86449e-19	5.05985e-14	1.00044	45.0869	0	linear
ENSG00000129103	SUMF2	CD8_ET	7	chr7_56073544_G_A_b37	rs28438587	-58151	426	0.216904	0.303784	0.0539668	2.98688e-08	0.000228546	1.00078	54.4355	0	linear
ENSG00000106153	CHCHD2	CD8_ET	7	chr7_56104688_G_A_b37	rs7791221	-69581	385	0.196029	-0.453737	0.0339818	1.18251e-34	5.00929e-28	0.989434	46.9088	0	linear
ENSG00000173041	ZNF680	CD8_ET	7	chr7_64023371_T_C_b37	rs6969879	-113	503	0.25611	-0.23622	0.0495927	2.46636e-06	0.00625839	1.04562	33.1298	0	linear
ENSG00000196247	ZNF107	CD8_ET	7	chr7_64192526_G_T_b37	rs116925484	66015	442	0.225051	0.24537	0.0502133	1.36538e-06	0.00498671	0.994438	29.9084	0	linear
ENSG00000197008	ZNF138	CD8_ET	7	chr7_64375697_A_G_b37	rs13231895	120931	907	0.461813	0.245687	0.0427209	1.52892e-08	0.000115178	1.00231	28.8195	0	linear
ENSG00000126522	ASL	CD8_ET	7	chr7_65519219_A_G_b37	rs427575	-21566	871	0.443483	-0.248011	0.0432754	1.70773e-08	2.83612e-05	1.00003	17.6764	0	linear
ENSG00000223473	GS1-124K5.3	CD8_ET	7	chr7_65844062_T_A_b37	rs13227219	-114491	889	0.452648	0.210927	0.0396797	1.58274e-07	0.000257792	0.986367	18.6367	0	linear
ENSG00000237310	GS1-124K5.4	CD8_ET	7	chr7_66082946_T_C_b37	rs1860471	124253	508	0.741344	-0.3253	0.0477483	2.75937e-11	1.0761e-07	0.969128	24.1666	0	linear
ENSG00000272831	RP11-792A8.4	CD8_ET	7	chr7_66301193_C_T_b37	rs78996796	95821	109	0.055499	0.72808	0.0920599	1.72762e-14	4.16326e-10	1.00757	26.043	0	linear
ENSG00000130305	NSUN5	CD8_ET	7	chr7_72368344_G_T_b37	rs10263853	-354520	968	0.507128	0.28453	0.0430371	9.76872e-11	3.51128e-07	1.05246	54.7299	0	linear
ENSG00000071462	WBSCR22	CD8_ET	7	chr7_73089807_T_C_b37	rs79528277	-7548	101	0.0514257	0.530999	0.0919268	1.32818e-08	5.21463e-05	1.01652	96.7796	0	linear
ENSG00000176410	DNAJC30	CD8_ET	7	chr7_73091122_C_T_b37	rs143598667	-6661	118	0.0600815	0.397007	0.0912923	1.63861e-05	0.0248885	0.997084	87.0866	0	linear
ENSG00000225969	LINC00035	CD8_ET	7	chr7_73236266_G_A_b37	rs4717820	86898	468	0.761711	0.18814	0.0393231	2.22963e-06	0.0058582	1.03008	67.3739	0	linear
ENSG00000253982	CTD-2336O2.1	CD8_ET	8	chr8_1735696_A_G_b37	rs62476926	23028	160	0.0814664	0.413321	0.0814585	5.42711e-07	0.00486528	1.08043	300.478	0	linear
ENSG00000036448	MYOM2	CD8_ET	8	chr8_2082015_G_C_b37	rs62480001	88860	625	0.318228	0.589685	0.0401669	2.77806e-40	1.11315e-34	1.05976	185.778	0	linear
ENSG00000091879	ANGPT2	CD8_ET	8	chr8_6363549_C_T_b37	rs61619167	-57381	221	0.112525	-0.319874	0.0677226	2.97838e-06	0.0263955	0.999516	300.565	0	linear
ENSG00000104626	ERI1	CD8_ET	8	chr8_8930947_C_G_b37	rs75440447	71290	332	0.169043	-0.289505	0.0562511	3.76618e-07	0.00503916	0.957502	116.751	0	linear
ENSG00000154589	LY96	CD8_ET	8	chr8_74855616_A_C_b37	rs6984696	-47971	262	0.133401	0.3055	0.0617891	1.03109e-06	0.00459631	1.03323	64.2785	0	linear
ENSG00000076554	TPD52	CD8_ET	8	chr8_81050423_T_C_b37	rs2033066	-93044	877	0.446538	0.593031	0.0403909	2.73966e-40	6.4905e-34	1.00055	99.6102	0	linear
ENSG00000104497	SNX16	CD8_ET	8	chr8_82807349_G_A_b37	rs1463255	52248	838	0.57332	-0.19697	0.041363	2.48068e-06	0.00625285	1.01198	64.1654	0	linear
ENSG00000164823	OSGIN2	CD8_ET	8	chr8_91064455_C_G_b37	rs4961169	150368	703	0.357943	0.183615	0.0435368	2.89626e-05	0.0420711	0.950125	63.8228	0	linear
ENSG00000155099	TMEM55A	CD8_ET	8	chr8_92050604_T_G_b37	rs7016498	-2688	577	0.706212	-0.266629	0.0467728	2.02038e-08	5.21463e-05	1.05789	32.3692	0	linear
ENSG00000253738	GS1-251I9.4	CD8_ET	8	chr8_92064862_A_G_b37	rs7341609	-17555	573	0.708248	0.27045	0.0445316	2.46108e-09	1.0724e-05	1.01155	37.4887	0	linear
ENSG00000147606	SLC26A7	CD8_ET	8	chr8_92016105_C_T_b37	rs118076478	-205617	105	0.0534623	0.186021	0.0329941	2.84529e-08	0.000745882	0.845017	20.3619	0	linear
ENSG00000104324	CPQ	CD8_ET	8	chr8_97651358_C_T_b37	rs2704253	-6097	224	0.885947	0.299541	0.0657026	6.38298e-06	0.0138401	1.09728	60.5511	0	linear
ENSG00000034677	RNF19A	CD8_ET	8	chr8_101453407_T_C_b37	rs7842976	104961	422	0.785132	-0.284047	0.050012	2.26656e-08	0.000215344	0.96619	112.521	0	linear
ENSG00000253633	KB-1980E6.3	CD8_ET	8	chr8_103541166_G_A_b37	rs17186084	198	150	0.0763747	0.517587	0.062403	1.06579e-15	7.99761e-11	1.01671	135.076	0	linear
ENSG00000164930	FZD6	CD8_ET	8	chr8_104359721_T_G_b37	rs1464551	49060	654	0.667006	0.179009	0.0328411	7.79057e-08	0.000719125	1.03213	55.2028	0	linear
ENSG00000164830	OXR1	CD8_ET	8	chr8_107691880_A_G_b37	rs1681886	409407	547	0.278513	0.215103	0.0510424	2.93699e-05	0.0441952	0.984266	58.6245	0	linear
ENSG00000164758	MED30	CD8_ET	8	chr8_118558226_A_C_b37	rs17668007	25274	394	0.200611	0.251431	0.0467892	1.16961e-07	0.000699261	1.0328	77.6647	0	linear
ENSG00000225885	AC023590.1	CD8_ET	8	chr8_119616401_C_T_b37	rs1568484	322023	229	0.883401	-0.485925	0.0632706	8.61389e-14	2.69303e-09	1.04791	89.4568	0	linear
ENSG00000177570	SAMD12	CD8_ET	8	chr8_119659371_G_A_b37	rs2514610	25137	181	0.907841	-0.448323	0.0595897	2.5374e-13	1.1977e-08	0.999255	92.1144	0	linear
ENSG00000136982	DSCC1	CD8_ET	8	chr8_120864836_C_T_b37	rs62526621	-3414	266	0.135438	0.226738	0.0458453	1.02369e-06	0.00378368	0.988436	60.8089	0	linear
ENSG00000156795	WDYHV1	CD8_ET	8	chr8_123952293_A_G_b37	rs7015548	-476672	273	0.860998	-0.267532	0.0604935	1.18228e-05	0.0472609	1.00054	97.3143	0	linear
ENSG00000183665	TRMT12	CD8_ET	8	chr8_125462121_A_G_b37	rs4132855	-927	818	0.416497	0.196008	0.0410478	2.33081e-06	0.00966215	1.07411	116.717	0	linear
ENSG00000170873	MTSS1	CD8_ET	8	chr8_125771210_C_T_b37	rs55822443	30480	571	0.290733	0.305792	0.0473291	2.45887e-10	1.88675e-06	1.07374	127.992	0	linear
ENSG00000245164	LINC00861	CD8_ET	8	chr8_126958296_G_A_b37	rs16900994	-5197	270	0.137475	-0.267175	0.0596756	9.25652e-06	0.0231707	1.0861	89.8358	0	linear
ENSG00000168672	FAM84B	CD8_ET	8	chr8_127509238_G_A_b37	rs12546489	-61400	175	0.0891039	-0.345739	0.0772885	9.41477e-06	0.0265919	0.988229	131.476	0	linear
ENSG00000246228	CASC8	CD8_ET	8	chr8_128685765_G_T_b37	rs58335898	191381	684	0.348269	-0.188555	0.0385361	1.32376e-06	0.0111557	0.999406	146.463	0	linear
ENSG00000129295	LRRC6	CD8_ET	8	chr8_133698781_C_T_b37	rs3909640	10943	963	0.509674	-0.132757	0.0285346	4.1487e-06	0.014754	1.05113	104.877	0	linear
ENSG00000008513	ST3GAL1	CD8_ET	8	chr8_134468708_A_T_b37	rs4736674	-115475	408	0.207739	-0.271427	0.0538276	6.34984e-07	0.00604613	0.994313	189.074	0	linear
ENSG00000261220	RP11-629O1.2	CD8_ET	8	chr8_134591109_G_A_b37	rs7837708	5683	800	0.407332	-0.298417	0.0385758	5.84048e-14	1.99138e-09	1.03647	215.327	0	linear
ENSG00000105339	DENND3	CD8_ET	8	chr8_142134478_C_T_b37	rs7462379	7101	608	0.309572	0.341543	0.0435273	2.68233e-14	1.5823e-09	1.02592	90.5291	0	linear
ENSG00000184489	PTP4A3	CD8_ET	8	chr8_142415650_A_G_b37	rs34642025	13557	551	0.28055	0.563636	0.0446647	1.24891e-31	9.37314e-26	1.01167	165.976	0	linear
ENSG00000171045	TSNARE1	CD8_ET	8	chr8_143269443_A_G_b37	rs4976999	-215158	636	0.676171	-0.18015	0.0388225	4.38921e-06	0.0155162	1.06628	105.507	0	linear
ENSG00000254859	RP11-661A12.5	CD8_ET	8	chr8_144633556_T_C_b37	rs2085018	1657	953	0.485234	-0.158608	0.0268988	6.76903e-09	0.000181436	0.945626	100.833	0	linear
ENSG00000147813	NAPRT1	CD8_ET	8	chr8_144676862_C_T_b37	rs9657360	16079	412	0.790224	0.935572	0.0474269	2.03832e-62	2.05092e-57	1.0529	119.281	0	linear
ENSG00000104522	TSTA3	CD8_ET	8	chr8_144692971_C_T_b37	rs3812442	-7247	730	0.62831	0.232122	0.0426039	7.8893e-08	0.000597928	1.00389	136.218	0	linear
ENSG00000178719	GRINA	CD8_ET	8	chr8_145062020_C_T_b37	rs11780802	-2206	887	0.451629	0.1934	0.0439483	1.30313e-05	0.030259	0.990385	71.7749	0	linear
ENSG00000179632	MAF1	CD8_ET	8	chr8_145147169_G_A_b37	rs7821112	-12233	184	0.906314	0.646339	0.0629794	1.80546e-22	1.18754e-17	1.03423	66.3567	0	linear
ENSG00000071894	CPSF1	CD8_ET	8	chr8_145577999_T_A_b37	rs2272664	-56754	849	0.432281	-0.216224	0.0425478	5.217e-07	0.000937386	1.02133	42.9388	0	linear
ENSG00000147804	SLC39A4	CD8_ET	8	chr8_145633097_A_C_b37	rs117328198	-9182	132	0.0672098	-0.376451	0.0865779	1.64315e-05	0.0228378	0.948627	44.4596	0	linear
ENSG00000160948	VPS28	CD8_ET	8	chr8_145642886_C_T_b37	rs117891721	-11045	113	0.0575356	1.12549	0.080416	2.32993e-37	1.33972e-31	1.00023	44.0015	0	linear
ENSG00000160959	LRRC14	CD8_ET	8	chr8_145813457_A_G_b37	rs6989368	70081	934	0.52444	-0.224187	0.0432011	3.03195e-07	0.000765686	1.00016	47.9893	0	linear
ENSG00000161016	RPL8	CD8_ET	8	chr8_146017782_C_T_b37	rs2954658	-190	929	0.526986	-0.647159	0.0327048	1.09792e-62	1.58967e-56	1.02311	40.893	0	linear
ENSG00000170619	COMMD5	CD8_ET	8	chr8_146052527_A_G_b37	rs1735155	-26594	723	0.368126	0.22182	0.042511	2.62076e-07	0.000607954	1.02315	35.0895	0	linear
ENSG00000254093	PINX1	CD8_ET	8	chr8_10636750_C_T_b37	rs2898248	-60636	891	0.546334	0.188393	0.0423953	1.07535e-05	0.0417508	0.965024	99.922	0	linear
ENSG00000136573	BLK	CD8_ET	8	chr8_11360045_G_C_b37	rs1585729	8535	672	0.342159	-0.196063	0.0431548	6.85977e-06	0.0286848	1.01277	120.242	0	linear
ENSG00000154328	NEIL2	CD8_ET	8	chr8_11662548_C_T_b37	rs2686198	35400	464	0.763747	0.251774	0.0493167	4.64064e-07	0.00302605	1.03013	94.5646	0	linear
ENSG00000079459	FDFT1	CD8_ET	8	chr8_11677905_A_C_b37	rs1293299	24823	419	0.21334	-0.387945	0.0495501	3.03009e-14	3.1949e-09	0.991298	86.8091	0	linear
ENSG00000164733	CTSB	CD8_ET	8	chr8_11710556_G_C_b37	rs74936424	-16401	101	0.0514257	0.442094	0.0969464	6.34942e-06	0.024522	0.999818	94.5434	0	linear
ENSG00000129422	MTUS1	CD8_ET	8	chr8_17670230_T_C_b37	rs71526162	11804	128	0.0651731	0.358052	0.069444	3.59259e-07	0.00392889	1.05117	119.878	0	linear
ENSG00000078674	PCM1	CD8_ET	8	chr8_17816597_C_G_b37	rs409217	36248	410	0.791242	-0.465472	0.0502955	6.93442e-19	1.49327e-13	1.0158	155.736	0	linear
ENSG00000104763	ASAH1	CD8_ET	8	chr8_17931603_T_G_b37	rs34288580	-10891	152	0.0773931	-0.437596	0.0778621	3.13601e-08	0.000603212	0.999965	110.231	0	linear
ENSG00000147408	CSGALNACT1	CD8_ET	8	chr8_19319423_G_A_b37	rs62496184	-296117	919	0.532077	-0.38269	0.0392947	1.40562e-20	1.08563e-15	1.0691	138.67	0	linear
ENSG00000061337	LZTS1	CD8_ET	8	chr8_20109354_G_A_b37	rs2735950	-52120	376	0.808554	-0.255521	0.030306	3.86859e-16	3.51299e-10	0.969086	84.1517	0	linear
ENSG00000254092	RP11-369E15.3	CD8_ET	8	chr8_20897084_C_T_b37	rs6989851	65696	298	0.848269	-0.387943	0.0513528	2.0521e-13	3.72703e-09	1.05386	166.34	0	linear
ENSG00000158806	NPM2	CD8_ET	8	chr8_21877382_C_G_b37	rs77473749	-4254	141	0.0717923	-0.367639	0.0738321	8.67747e-07	0.00424176	1.07777	87.8869	0	linear
ENSG00000173566	NUDT18	CD8_ET	8	chr8_21949372_C_G_b37	rs4872277	-17560	572	0.291242	0.206021	0.0457936	8.39008e-06	0.0289274	0.964211	159.822	0	linear
ENSG00000168476	REEP4	CD8_ET	8	chr8_21992947_T_C_b37	rs58969219	-6517	356	0.181263	0.512486	0.0531449	3.06997e-20	2.87613e-15	1.00051	146.673	0	linear
ENSG00000120910	PPP3CC	CD8_ET	8	chr8_22405228_G_C_b37	rs2252471	106896	899	0.457739	-0.200239	0.0381836	2.29166e-07	0.0015897	1.06185	110.956	0	linear
ENSG00000147454	SLC25A37	CD8_ET	8	chr8_23435117_G_A_b37	rs2928682	48799	554	0.282077	-0.247212	0.0493148	7.35332e-07	0.00591716	1.00317	140.793	0	linear
ENSG00000104228	TRIM35	CD8_ET	8	chr8_27168961_G_A_b37	rs7005244	125	865	0.559572	-0.175129	0.0392287	9.80542e-06	0.0293725	1.02178	100.847	0	linear
ENSG00000120899	PTK2B	CD8_ET	8	chr8_27263107_C_T_b37	rs10088702	94108	501	0.255092	-0.218579	0.0495879	1.26161e-05	0.0434915	0.999964	84.3221	0	linear
ENSG00000147419	CCDC25	CD8_ET	8	chr8_27591849_G_A_b37	rs9797	-38321	907	0.461813	0.243516	0.0439763	4.90444e-08	0.000449035	1.04602	94.122	0	linear
ENSG00000147421	HMBOX1	CD8_ET	8	chr8_28909523_C_T_b37	rs10088428	161612	485	0.246945	-0.818784	0.0422089	5.62148e-61	3.48466e-53	0.999504	64.2309	0	linear
ENSG00000172728	FUT10	CD8_ET	8	chr8_33333033_T_C_b37	rs2676417	2093	711	0.637984	-0.186871	0.0408912	6.07184e-06	0.0100329	0.990307	51.6718	0	linear
ENSG00000147471	PROSC	CD8_ET	8	chr8_37635649_A_G_b37	rs7463174	15538	320	0.162933	0.328646	0.0548726	3.99196e-09	1.48908e-05	1.00922	98.8412	0	linear
ENSG00000077782	FGFR1	CD8_ET	8	chr8_38333062_T_G_b37	rs2468964	6710	813	0.586049	-0.312998	0.0432809	1.81497e-12	5.49785e-08	1.01555	89.8888	0	linear
ENSG00000147526	TACC1	CD8_ET	8	chr8_38689018_A_G_b37	rs34884634	103314	325	0.165479	0.249994	0.0543596	5.31605e-06	0.0162371	0.976105	137.847	0	linear
ENSG00000104332	SFRP1	CD8_ET	8	chr8_41354055_T_C_b37	rs16890638	187039	155	0.0789206	0.122311	0.0229912	1.54901e-07	0.015296	0.786474	33.7579	0	linear
ENSG00000176209	SMIM19	CD8_ET	8	chr8_42439509_G_A_b37	rs2923399	43211	789	0.598269	-0.465826	0.0407955	7.663e-27	1.28529e-21	1.02318	39.7112	0	linear
ENSG00000232941	AC090186.1	CD8_ET	8	chr8_52786158_G_A_b37	rs13267846	56015	180	0.90835	0.424376	0.070294	3.03142e-09	1.75807e-05	1.02172	76.7565	0	linear
ENSG00000168300	PCMTD1	CD8_ET	8	chr8_52668449_G_A_b37	rs12678680	-143286	245	0.124745	0.280216	0.0680993	4.47508e-05	0.0467243	1.08386	66.4742	0	linear
ENSG00000169122	FAM110B	CD8_ET	8	chr8_59208525_G_C_b37	rs10103007	301457	710	0.361507	0.227844	0.0256661	1.32366e-17	3.34203e-12	0.992155	75.4113	0	linear
ENSG00000104388	RAB2A	CD8_ET	8	chr8_61548546_T_G_b37	rs609264	119130	932	0.525458	0.197316	0.0372691	1.76835e-07	0.000695983	1.0601	64.2814	0	linear
ENSG00000205268	PDE7A	CD8_ET	8	chr8_66591338_A_C_b37	rs7002953	-163219	322	0.163951	0.327143	0.0575287	2.18085e-08	0.000154141	1.02231	56.0657	0	linear
ENSG00000147576	ADHFE1	CD8_ET	8	chr8_67385088_T_C_b37	rs1978566	42668	715	0.364053	0.193411	0.0435135	1.06995e-05	0.0181545	1.02154	57.7439	0	linear
ENSG00000169085	C8orf46	CD8_ET	8	chr8_67362864_A_G_b37	rs2555568	-9374	908	0.462322	-0.12192	0.0267604	6.47259e-06	0.0138698	1.04459	43.7641	0	linear
ENSG00000246366	RP11-382J12.1	CD8_ET	8	chr8_71565356_A_G_b37	rs7831792	44544	937	0.522912	-0.244322	0.0409811	4.66973e-09	2.33065e-05	0.9886	35.6204	0	linear
ENSG00000221947	XKR9	CD8_ET	8	chr8_71839164_T_G_b37	rs4628281	257564	939	0.521894	0.163694	0.0290493	2.89171e-08	0.000186744	0.93895	52.6981	0	linear
ENSG00000235531	RP11-383H13.1	CD8_ET	8	chr8_72752975_C_A_b37	rs13257737	12573	311	0.15835	-0.337489	0.0527895	3.71011e-10	9.32204e-06	1.0304	103.306	0	linear
ENSG00000178860	MSC	CD8_ET	8	chr8_72754639_C_G_b37	rs3779760	-2064	580	0.295316	0.399997	0.0433355	8.41866e-19	1.43033e-13	0.99928	151.557	0	linear
ENSG00000172785	CBWD1	CD8_ET	9	chr9_186620_A_T_b37	rs3008111	-2359	883	0.550407	-0.195987	0.0451562	1.70129e-05	0.0452441	0.984907	65.207	0	linear
ENSG00000107099	DOCK8	CD8_ET	9	chr9_304769_G_A_b37	rs13292474	89915	437	0.222505	-0.540296	0.0523764	1.15381e-22	6.59032e-17	0.978964	83.6181	0	linear
ENSG00000183784	C9orf66	CD8_ET	9	chr9_223339_A_G_b37	rs617453	7446	869	0.557536	0.178219	0.0326763	7.655e-08	0.000597928	0.996209	77.2475	0	linear
ENSG00000173253	DMRT2	CD8_ET	9	chr9_1050386_C_T_b37	rs115043711	32	219	0.111507	0.191914	0.033025	1.09366e-08	0.000503592	0.986473	117.144	0	linear
ENSG00000237359	RP11-509J21.2	CD8_ET	9	chr9_3652155_T_A_b37	rs1334063	4820	649	0.669552	-0.292818	0.0349964	6.22925e-16	4.90312e-11	0.991031	216.025	0	linear
ENSG00000107020	PLGRKT	CD8_ET	9	chr9_5381870_A_G_b37	rs2381277	-56008	701	0.643075	-0.320157	0.0417567	9.42236e-14	2.26199e-09	0.999834	133.158	0	linear
ENSG00000203279	RP11-498P14.5	CD8_ET	9	chr9_100054429_C_T_b37	rs10817378	53447	210	0.106925	0.253741	0.0608082	3.50362e-05	0.042116	1.01367	38.2722	0	linear
ENSG00000196116	TDRD7	CD8_ET	9	chr9_100285653_C_T_b37	rs10982508	111421	592	0.301426	0.179264	0.0427339	3.18945e-05	0.0417318	1.0211	53.7885	0	linear
ENSG00000136842	TMOD1	CD8_ET	9	chr9_100335653_A_G_b37	rs2805806	72191	768	0.391039	-0.210153	0.0356584	6.88381e-09	8.56815e-05	0.950902	54.2051	0	linear
ENSG00000136932	C9orf156	CD8_ET	9	chr9_100725744_A_C_b37	rs68053069	40892	514	0.261711	0.495285	0.0463721	5.07529e-24	1.54124e-18	1.00524	116.107	0	linear
ENSG00000136938	ANP32B	CD8_ET	9	chr9_100740124_C_T_b37	rs4743150	-5519	413	0.210285	-0.240294	0.0461605	2.79094e-07	0.00192631	1.0389	104.527	0	linear
ENSG00000106799	TGFBR1	CD8_ET	9	chr9_101868742_G_A_b37	rs10733708	2422	566	0.288187	-0.204272	0.0471669	1.77256e-05	0.0387516	1.03314	86.4499	0	linear
ENSG00000106803	SEC61B	CD8_ET	9	chr9_101985668_C_T_b37	rs79754161	1322	174	0.0885947	-0.590671	0.0621717	9.72984e-20	1.9147e-15	1.0946	65.9421	0	linear
ENSG00000136783	NIPSNAP3A	CD8_ET	9	chr9_107524390_C_T_b37	rs10820724	14421	893	0.545316	0.195826	0.0428739	6.14107e-06	0.0239629	0.999305	172.033	0	linear
ENSG00000119326	CTNNAL1	CD8_ET	9	chr9_111913778_C_T_b37	rs62575249	137969	139	0.0707739	0.441256	0.0690959	3.8697e-10	1.35107e-05	1.02317	58.0103	0	linear
ENSG00000070159	PTPN3	CD8_ET	9	chr9_111896617_G_C_b37	rs72760397	-363973	225	0.114562	0.229626	0.0453184	5.62206e-07	0.00357851	1.04528	111.894	0	linear
ENSG00000136810	TXN	CD8_ET	9	chr9_113018755_T_C_b37	rs1049927	-165	288	0.14664	-0.323819	0.0477129	3.2532e-11	4.59979e-07	1.09245	129.995	0	linear
ENSG00000119471	HSDL2	CD8_ET	9	chr9_115141974_G_T_b37	rs3813856	-243	558	0.284114	-0.277563	0.0470605	6.71145e-09	4.77304e-05	1.00061	93.3448	0	linear
ENSG00000119411	BSPRY	CD8_ET	9	chr9_116113396_C_T_b37	rs7873862	1575	367	0.186864	-0.217737	0.042523	4.29874e-07	0.00288542	0.998662	159.212	0	linear
ENSG00000226752	PSMD5-AS1	CD8_ET	9	chr9_123572038_A_G_b37	rs10818476	-15068	800	0.592668	-1.15259	0.0259282	1.1661e-143	3.85085e-123	0.922747	43.7813	0	linear
ENSG00000229245	RP11-542K23.7	CD8_ET	9	chr9_125168878_C_T_b37	rs35918962	3192	232	0.118126	0.219344	0.037806	1.15232e-08	0.000261603	0.947893	77.5365	0	linear
ENSG00000233721	RP11-205K6.1	CD8_ET	9	chr9_129280205_A_G_b37	rs56384205	1509	200	0.101833	0.111732	0.0219395	4.9412e-07	0.0359168	0.86435	25.513	0	linear
ENSG00000196152	ZNF79	CD8_ET	9	chr9_129801021_T_C_b37	rs76798990	-385640	229	0.116599	-0.21518	0.0511825	3.06562e-05	0.0431485	0.937468	55.7476	0	linear
ENSG00000197958	RPL12	CD8_ET	9	chr9_130228444_C_T_b37	rs2254041	14760	822	0.581466	0.653252	0.0369104	1.75879e-53	6.5601e-48	1.03815	51.4163	0	linear
ENSG00000167094	TTC16	CD8_ET	9	chr9_130510673_A_G_b37	rs565073	32328	764	0.610998	0.323743	0.0384972	4.54999e-16	9.7441e-12	1.05056	56.8883	0	linear
ENSG00000106992	AK1	CD8_ET	9	chr9_130668957_A_G_b37	rs10819317	28935	322	0.163951	-0.351839	0.060012	8.18603e-09	6.82341e-05	0.9994	59.4494	0	linear
ENSG00000160408	ST6GALNAC6	CD8_ET	9	chr9_130668957_A_G_b37	rs10819317	1270	322	0.163951	-0.37934	0.0549476	1.54582e-11	1.90291e-07	1.01217	65.8947	0	linear
ENSG00000136908	DPM2	CD8_ET	9	chr9_130698043_A_G_b37	rs6781	-2720	244	0.875764	-0.285465	0.0608271	3.43292e-06	0.0108642	1.0076	53.5934	0	linear
ENSG00000167136	ENDOG	CD8_ET	9	chr9_131601890_C_T_b37	rs7849982	21137	495	0.252037	-0.348705	0.0491122	4.32489e-12	1.16699e-07	0.954384	51.5098	0	linear
ENSG00000167130	DOLPP1	CD8_ET	9	chr9_132177003_C_T_b37	rs17441968	333624	188	0.095723	0.294418	0.0673275	1.47301e-05	0.032927	0.999395	94.7345	0	linear
ENSG00000119383	PPP2R4	CD8_ET	9	chr9_131854303_C_T_b37	rs6478861	-18926	569	0.710285	0.241028	0.0458003	2.08365e-07	0.0010097	0.984812	126.785	0	linear
ENSG00000136819	C9orf78	CD8_ET	9	chr9_132569750_C_G_b37	rs11789668	-28392	424	0.215886	-0.518536	0.0413425	2.56683e-31	1.00039e-25	1.01573	172.263	0	linear
ENSG00000246851	RP11-544A12.8	CD8_ET	9	chr9_134118500_A_C_b37	rs7041443	48908	641	0.673625	0.222622	0.045305	1.19588e-06	0.00581513	1.01919	135.499	0	linear
ENSG00000160271	RALGDS	CD8_ET	9	chr9_136002687_A_T_b37	rs579912	-36614	846	0.569246	-0.263932	0.0423307	9.54426e-10	1.02082e-05	1.09177	144.201	0	linear
ENSG00000148290	SURF1	CD8_ET	9	chr9_136268084_A_G_b37	rs3124747	44532	623	0.68279	0.430121	0.0435284	4.36048e-21	3.88557e-16	1.07903	113.014	0	linear
ENSG00000123453	SARDH	CD8_ET	9	chr9_136564575_C_A_b37	rs10993770	-40502	712	0.362525	0.164742	0.034927	3.0715e-06	0.0163626	1.02891	202.532	0	linear
ENSG00000107187	LHX3	CD8_ET	9	chr9_138901678_G_A_b37	rs3811129	-195277	101	0.0514257	0.132672	0.0260891	5.1277e-07	0.0392076	0.833946	25.0411	0	linear
ENSG00000237886	RP11-611D20.2	CD8_ET	9	chr9_139431057_C_T_b37	rs3013300	-9607	687	0.349796	0.171205	0.0367348	3.99508e-06	0.0158347	1.00246	147.738	0	linear
ENSG00000233016	SNHG7	CD8_ET	9	chr9_139613998_C_T_b37	rs11145844	-8638	215	0.10947	-0.939587	0.058393	2.09763e-46	1.72035e-37	0.944432	114.156	0	linear
ENSG00000204001	LCN8	CD8_ET	9	chr9_139621843_C_A_b37	rs112589028	-30835	215	0.10947	0.186287	0.0369348	6.31385e-07	0.00519805	0.944857	98.9027	0	linear
ENSG00000196642	RABL6	CD8_ET	9	chr9_139699964_T_C_b37	rs2811793	-2410	410	0.791242	-0.217927	0.0511253	2.38498e-05	0.044902	1.05244	101.143	0	linear
ENSG00000054148	PHPT1	CD8_ET	9	chr9_139792926_T_C_b37	rs2784075	49750	438	0.776986	-0.313336	0.0472972	8.9794e-11	9.36067e-07	1.08098	81.6593	0	linear
ENSG00000107317	PTGDS	CD8_ET	9	chr9_139856810_A_G_b37	rs885070	-15146	877	0.446538	0.348558	0.0416069	5.7722e-16	2.9377e-11	1.02171	111.903	0	linear
ENSG00000214402	LCNL1	CD8_ET	9	chr9_139858866_A_G_b37	rs13292961	-17490	913	0.535132	-0.218913	0.0415089	1.96588e-07	0.00148375	1.00175	101.806	0	linear
ENSG00000169583	CLIC3	CD8_ET	9	chr9_139840471_G_T_b37	rs7862602	-50784	933	0.524949	0.240631	0.043123	3.8966e-08	0.000265326	1.0329	119.092	0	linear
ENSG00000107281	NPDC1	CD8_ET	9	chr9_139940653_C_A_b37	rs28705707	-2	758	0.385947	0.371813	0.0450573	1.45287e-15	2.4212e-11	1.08602	81.0725	0	linear
ENSG00000182154	MRPL41	CD8_ET	9	chr9_140441177_A_G_b37	rs2254149	-4474	937	0.477088	0.32806	0.0406198	5.20683e-15	4.92515e-11	1.10507	72.6181	0	linear
ENSG00000137038	TMEM261	CD8_ET	9	chr9_7818641_C_A_b37	rs10123429	-69739	956	0.486762	-0.194233	0.0398291	1.43241e-06	0.00796604	1.07499	193.246	0	linear
ENSG00000147862	NFIB	CD8_ET	9	chr9_14474001_G_A_b37	rs1998498	75019	100	0.0509165	0.224901	0.0442796	5.29025e-07	0.0223018	0.92344	65.1331	0	linear
ENSG00000155158	TTC39B	CD8_ET	9	chr9_15299590_T_C_b37	rs11792305	-7768	847	0.568737	0.224441	0.0434042	3.33006e-07	0.00322477	0.973172	108.091	0	linear
ENSG00000137154	RPS6	CD8_ET	9	chr9_19227803_A_C_b37	rs10757034	-152449	810	0.587576	0.185011	0.0362173	4.56839e-07	0.00269002	1.02017	137.633	0	linear
ENSG00000188921	PTPLAD2	CD8_ET	9	chr9_21012170_G_A_b37	rs1113401	-19465	936	0.523422	-0.285063	0.043959	2.12719e-10	2.41517e-06	1.02724	76.6231	0	linear
ENSG00000120159	CAAP1	CD8_ET	9	chr9_27042396_G_A_b37	rs76780854	149594	103	0.052444	0.461455	0.0981068	3.26741e-06	0.0162731	0.988206	102.15	0	linear
ENSG00000086061	DNAJA1	CD8_ET	9	chr9_33037350_C_A_b37	rs7875733	12141	702	0.357434	-0.244446	0.0415064	7.04778e-09	6.14693e-05	1.05776	83.1295	0	linear
ENSG00000086062	B4GALT1	CD8_ET	9	chr9_33123106_T_A_b37	rs6476400	-44248	659	0.33554	0.493632	0.0415499	1.17307e-28	9.91979e-23	0.996078	129.278	0	linear
ENSG00000233776	RP11-384P7.6	CD8_ET	9	chr9_33756462_C_T_b37	rs10814043	18048	444	0.226069	0.178288	0.0339938	2.28458e-07	0.00162417	0.950436	76.7391	0	linear
ENSG00000164978	NUDT2	CD8_ET	9	chr9_34337967_G_A_b37	rs4879776	8463	313	0.159369	0.80078	0.0534765	1.51077e-41	2.65751e-34	0.975109	52.0688	0	linear
ENSG00000213930	GALT	CD8_ET	9	chr9_34655436_T_C_b37	rs2812357	8803	840	0.572301	0.23378	0.0419985	4.19638e-08	0.000345396	0.99026	49.2253	0	linear
ENSG00000137094	DNAJB5	CD8_ET	9	chr9_34988605_G_C_b37	rs138294209	-1033	102	0.0519348	0.31445	0.0745146	2.86524e-05	0.0391981	0.989485	57.0744	0	linear
ENSG00000221829	FANCG	CD8_ET	9	chr9_35000920_T_A_b37	rs7856118	-79093	112	0.0570265	0.484464	0.0869829	4.12322e-08	0.000344047	0.978365	39.9905	0	linear
ENSG00000198467	TPM2	CD8_ET	9	chr9_35681299_C_T_b37	rs1538535	-9718	533	0.271385	-0.267774	0.0443478	3.01583e-09	1.98077e-05	1.05393	76.4876	0	linear
ENSG00000122694	GLIPR2	CD8_ET	9	chr9_36159456_C_T_b37	rs10972763	22724	483	0.754073	0.227408	0.0432812	2.17574e-07	0.00186622	1.00056	65.7571	0	linear
ENSG00000137106	GRHPR	CD8_ET	9	chr9_37422656_C_T_b37	rs4878690	-7	639	0.325356	0.596074	0.0409329	8.9749e-40	8.66719e-34	1.03563	66.4913	0	linear
ENSG00000147912	FBXO10	CD8_ET	9	chr9_37510265_A_G_b37	rs7033712	-78606	666	0.339104	0.172715	0.0339643	5.13142e-07	0.00319994	0.974004	60.9054	0	linear
ENSG00000122696	SLC25A51	CD8_ET	9	chr9_37876559_C_T_b37	rs7852991	-27791	276	0.14053	0.335065	0.0605988	5.12506e-08	0.000587127	0.992278	117.139	0	linear
ENSG00000188647	PTAR1	CD8_ET	9	chr9_72301735_G_C_b37	rs11139852	-73140	234	0.119145	0.353842	0.0615873	1.57706e-08	0.000106899	0.983356	103.179	0	linear
ENSG00000204711	C9orf135	CD8_ET	9	chr9_72407055_T_C_b37	rs72721148	-28654	234	0.119145	0.300532	0.0346243	5.98715e-17	3.0811e-10	0.878089	52.2217	0	linear
ENSG00000135048	TMEM2	CD8_ET	9	chr9_74350747_G_A_b37	rs62547055	-80859	182	0.092668	0.597787	0.0528421	1.97343e-26	1.11024e-21	1.0495	103.391	0	linear
ENSG00000135046	ANXA1	CD8_ET	9	chr9_75760594_C_T_b37	rs11143501	-6079	774	0.605906	0.146798	0.0342797	2.18962e-05	0.0319382	0.978341	69.7538	0	linear
ENSG00000198963	RORB	CD8_ET	9	chr9_76832898_T_C_b37	rs11143849	-279383	668	0.659878	0.187396	0.0333072	3.03295e-08	0.000298102	0.957266	114.798	0	linear
ENSG00000106733	NMRK1	CD8_ET	9	chr9_77707300_A_T_b37	rs11144225	4167	833	0.424134	-0.568464	0.0391551	1.38474e-39	3.77578e-32	0.971653	124.398	0	linear
ENSG00000134996	OSTF1	CD8_ET	9	chr9_77698483_G_A_b37	rs11144219	-4976	808	0.411405	-0.344047	0.0400171	1.11543e-16	9.85436e-12	1.03207	94.8631	0	linear
ENSG00000197969	VPS13A	CD8_ET	9	chr9_79826041_A_C_b37	rs2150902	33772	428	0.217923	-0.248576	0.051656	1.95367e-06	0.0106977	1.05707	80.4359	0	linear
ENSG00000156052	GNAQ	CD8_ET	9	chr9_80548797_T_C_b37	rs17786980	-97577	913	0.464868	-0.252141	0.0428597	7.30765e-09	4.47882e-05	1.04272	59.9613	0	linear
ENSG00000148019	CEP78	CD8_ET	9	chr9_80905745_T_G_b37	rs10867175	54767	128	0.0651731	-0.795787	0.0837307	9.46047e-20	1.06139e-14	1.01057	72.8051	0	linear
ENSG00000106829	TLE4	CD8_ET	9	chr9_82187095_G_A_b37	rs2807303	407	697	0.354888	0.440495	0.0426056	9.47264e-23	5.74172e-18	1.05748	117.301	0	linear
ENSG00000135070	ISCA1	CD8_ET	9	chr9_88906695_C_G_b37	rs10868406	9019	688	0.649695	-0.310143	0.036705	3.37761e-16	2.42718e-11	0.986138	90.6096	0	linear
ENSG00000180447	GAS1	CD8_ET	9	chr9_89888014_A_C_b37	rs4878050	325910	358	0.817719	-0.277896	0.0446854	1.04946e-09	1.40772e-05	1.02369	114.578	0	linear
ENSG00000196730	DAPK1	CD8_ET	9	chr9_90065940_A_G_b37	rs10124658	-46203	103	0.052444	0.533204	0.0655675	3.47918e-15	2.17611e-10	0.988797	156.253	0	linear
ENSG00000130222	GADD45G	CD8_ET	9	chr9_92218862_A_C_b37	rs3138489	-1066	949	0.516802	0.205672	0.040921	6.88969e-07	0.00461784	0.983057	64.3123	0	linear
ENSG00000230537	RP11-305L7.1	CD8_ET	9	chr9_93919341_C_T_b37	rs7046632	49755	405	0.206212	-0.553342	0.0484693	7.81608e-27	2.12474e-22	1.09046	92.1851	0	linear
ENSG00000237422	RP11-305L7.3	CD8_ET	9	chr9_93938517_C_T_b37	rs1705274	13148	422	0.785132	0.515377	0.0475452	1.27656e-24	8.70147e-19	0.978225	146.039	0	linear
ENSG00000169071	ROR2	CD8_ET	9	chr9_94454769_G_C_b37	rs74306055	-257675	118	0.0600815	0.184907	0.0391811	3.03499e-06	0.0298926	0.850354	28.6515	0	linear
ENSG00000188312	CENPP	CD8_ET	9	chr9_95172242_G_C_b37	rs10283718	84476	308	0.156823	0.358144	0.0513643	9.91686e-12	1.56133e-07	1.03313	32.6837	0	linear
ENSG00000165233	C9orf89	CD8_ET	9	chr9_95854235_C_T_b37	rs10992628	-4265	372	0.189409	-0.225646	0.0530057	2.44334e-05	0.0482418	1.07061	60.2328	0	linear
ENSG00000131669	NINJ1	CD8_ET	9	chr9_95888667_T_C_b37	rs12235416	-7903	363	0.184827	-0.643814	0.0520195	1.2098e-30	8.39315e-27	1.09984	80.4427	0	linear
ENSG00000165140	FBP1	CD8_ET	9	chr9_97354848_G_A_b37	rs12684849	-47683	168	0.0855397	0.320443	0.0737272	1.65605e-05	0.0302424	0.989456	43.8448	0	linear
ENSG00000107937	GTPBP4	CD8_ET	10	chr10_1045099_C_T_b37	rs3763720	10761	194	0.098778	0.467247	0.0714585	1.52841e-10	3.33633e-06	1.02716	100.139	0	linear
ENSG00000067064	IDI1	CD8_ET	10	chr10_1022816_T_C_b37	rs7094331	-72294	560	0.714868	-0.548586	0.0392683	2.99298e-37	5.08378e-30	0.985187	120.486	0	linear
ENSG00000047056	WDR37	CD8_ET	10	chr10_1085572_C_G_b37	rs4880758	-9906	189	0.0962322	0.515984	0.0700717	7.51163e-13	5.07439e-08	0.991386	119.111	0	linear
ENSG00000229205	LINC00200	CD8_ET	10	chr10_1206798_C_T_b37	rs11250298	1090	116	0.0590631	0.162734	0.0312277	2.71247e-07	0.0107564	0.921953	48.6841	0	linear
ENSG00000185736	ADARB2	CD8_ET	10	chr10_1315045_G_A_b37	rs4880495	-464625	625	0.318228	0.14618	0.0251782	1.12694e-08	0.000441752	0.968568	136.596	0	linear
ENSG00000067057	PFKP	CD8_ET	10	chr10_3135699_C_T_b37	rs872398	27174	713	0.363035	0.299045	0.0435512	1.96062e-11	2.50659e-07	1.07177	228.143	0	linear
ENSG00000196139	AKR1C3	CD8_ET	10	chr10_5352666_C_A_b37	rs12570391	275120	430	0.218941	-0.335639	0.050802	1.00411e-10	2.60224e-06	1.03954	136.02	0	linear
ENSG00000057608	GDI2	CD8_ET	10	chr10_5828400_G_A_b37	rs72772376	-55695	420	0.213849	-0.51691	0.0468217	2.21053e-25	3.76677e-20	1.04272	192.522	0	linear
ENSG00000134460	IL2RA	CD8_ET	10	chr10_6101791_C_T_b37	rs12722490	-2497	102	0.0519348	0.427009	0.0884801	1.82783e-06	0.0127215	1.04952	160.82	0	linear
ENSG00000196968	FUT11	CD8_ET	10	chr10_75464853_T_A_b37	rs10824028	-67196	724	0.631365	0.173601	0.0429847	6.14422e-05	0.0249072	1.04154	31.3188	0	linear
ENSG00000035403	VCL	CD8_ET	10	chr10_75982982_G_C_b37	rs11000930	225110	274	0.139511	-0.519091	0.0582071	9.66402e-18	6.73051e-13	0.951541	26.7862	0	linear
ENSG00000165637	VDAC2	CD8_ET	10	chr10_76845632_T_C_b37	rs4746261	-124280	932	0.525458	-0.232216	0.041092	2.64855e-08	0.000134158	1.01051	43.8453	0	linear
ENSG00000151208	DLG5	CD8_ET	10	chr10_79526788_A_T_b37	rs12783632	-159590	568	0.289206	-0.221509	0.0442335	7.54555e-07	0.00308266	0.995453	132.771	0	linear
ENSG00000138326	RPS24	CD8_ET	10	chr10_79793688_C_T_b37	rs3740253	170	722	0.632383	0.175836	0.0355427	1.01641e-06	0.0046894	1.01855	107.635	0	linear
ENSG00000108179	PPIF	CD8_ET	10	chr10_81101679_C_T_b37	rs2105461	-5546	973	0.495418	-0.207894	0.0419259	9.60995e-07	0.00619634	1.01364	102.429	0	linear
ENSG00000226381	RP11-119F19.2	CD8_ET	10	chr10_81578891_C_T_b37	rs4933802	52806	717	0.634929	0.345546	0.0433329	1.08379e-14	6.11708e-10	1.01529	84.3174	0	linear
ENSG00000225484	RP11-773D16.1	CD8_ET	10	chr10_81577614_G_T_b37	rs10885307	-8736	713	0.636965	-0.20432	0.0458108	9.99342e-06	0.0309984	1.01654	61.9442	0	linear
ENSG00000122359	ANXA11	CD8_ET	10	chr10_81746027_G_A_b37	rs56122289	-219301	167	0.0850305	0.52862	0.0655959	5.91206e-15	1.35989e-10	1.07861	66.3827	0	linear
ENSG00000271738	RP11-137H2.6	CD8_ET	10	chr10_81963144_A_G_b37	rs2819939	-231621	789	0.598269	-0.128588	0.0244853	2.20448e-07	0.00300204	0.965327	83.2163	0	linear
ENSG00000226659	RP11-137H2.4	CD8_ET	10	chr10_82233365_G_A_b37	rs10788640	-62333	761	0.387475	-0.20222	0.0348804	1.1803e-08	8.54395e-05	1.05838	126.668	0	linear
ENSG00000107771	CCSER2	CD8_ET	10	chr10_86269259_C_T_b37	rs57190292	180917	231	0.117617	-0.577625	0.0601956	4.51032e-20	1.47511e-14	1.01396	74.298	0	linear
ENSG00000107796	ACTA2	CD8_ET	10	chr10_90751516_C_T_b37	rs1324551	369	977	0.502546	-0.457235	0.0397131	3.26915e-27	1.38154e-22	1.03698	141.222	0	linear
ENSG00000152778	IFIT5	CD8_ET	10	chr10_91160092_G_A_b37	rs2481931	-14251	414	0.210794	-0.259789	0.0525259	1.02266e-06	0.00501698	0.983596	121.737	0	linear
ENSG00000152804	HHEX	CD8_ET	10	chr10_94450233_G_T_b37	rs9420589	2288	846	0.430754	-0.23997	0.0397149	2.94244e-09	2.36902e-05	1.01991	46.572	0	linear
ENSG00000119969	HELLS	CD8_ET	10	chr10_96257048_A_C_b37	rs11187985	-48499	862	0.4389	0.376767	0.0437776	1.0433e-16	3.89435e-12	0.978465	43.5257	0	linear
ENSG00000107438	PDLIM1	CD8_ET	10	chr10_97054903_G_T_b37	rs35540768	4122	114	0.0580448	0.41979	0.0893335	3.33656e-06	0.0130943	0.999821	69.8303	0	linear
ENSG00000138185	ENTPD1	CD8_ET	10	chr10_97508844_G_A_b37	rs7096317	37308	891	0.546334	0.23563	0.0380592	1.2363e-09	3.11173e-05	0.983563	53.1376	0	linear
ENSG00000138131	LOXL4	CD8_ET	10	chr10_100081165_T_C_b37	rs2182165	53158	957	0.512729	0.0812225	0.0185771	1.47782e-05	0.0440232	1.00633	67.4907	0	linear
ENSG00000107521	HPS1	CD8_ET	10	chr10_100195962_C_A_b37	rs7082304	-10722	342	0.174134	-0.237968	0.0559676	2.49808e-05	0.0329607	1.07929	75.7431	0	linear
ENSG00000272572	RP11-179B2.2	CD8_ET	10	chr10_102689217_T_C_b37	rs2273654	16721	872	0.443992	0.167567	0.0381146	1.32766e-05	0.0378304	0.981297	113.818	0	linear
ENSG00000107872	FBXL15	CD8_ET	10	chr10_104330878_T_A_b37	rs72845082	151932	263	0.13391	0.283354	0.0642316	1.24191e-05	0.0233561	0.991209	38.0674	0	linear
ENSG00000120055	C10orf95	CD8_ET	10	chr10_104197327_A_G_b37	rs72845701	-13973	182	0.092668	-0.306213	0.0736917	3.77314e-05	0.0459436	1.01307	39.1834	0	linear
ENSG00000166272	WBP1L	CD8_ET	10	chr10_104487871_T_C_b37	rs2265309	-15856	929	0.526986	0.23479	0.0422364	4.36835e-08	0.000137206	1.03233	40.7667	0	linear
ENSG00000166275	C10orf32	CD8_ET	10	chr10_104623053_C_G_b37	rs11191421	9073	455	0.23167	-0.471608	0.0484695	1.51274e-20	1.34749e-15	0.983035	46.3407	0	linear
ENSG00000076685	NT5C2	CD8_ET	10	chr10_104658992_A_G_b37	rs7909286	-294064	569	0.289715	0.225278	0.047264	2.42965e-06	0.00530218	1.01027	47.1177	0	linear
ENSG00000138172	CALHM2	CD8_ET	10	chr10_105259913_T_G_b37	rs74395445	47253	99	0.0504073	-0.530906	0.0803278	9.89163e-11	6.6742e-07	1.06109	62.6843	0	linear
ENSG00000107954	NEURL1	CD8_ET	10	chr10_105386006_A_G_b37	rs12416648	132270	745	0.620672	-0.186519	0.0391981	2.52362e-06	0.00907164	1.02098	55.6877	0	linear
ENSG00000148834	GSTO1	CD8_ET	10	chr10_106006181_G_A_b37	rs7896809	11067	544	0.276986	0.456082	0.0391335	9.15488e-28	7.21501e-22	0.986933	83.5255	0	linear
ENSG00000231233	CCDC147-AS1	CD8_ET	10	chr10_106148507_T_C_b37	rs11192031	35174	358	0.182281	0.229397	0.0389828	7.24047e-09	6.04985e-05	0.978719	77.636	0	linear
ENSG00000108039	XPNPEP1	CD8_ET	10	chr10_111652610_A_G_b37	rs3737153	-30701	791	0.402749	0.193144	0.0437294	1.21272e-05	0.0231655	0.982921	57.6774	0	linear
ENSG00000203867	RBM20	CD8_ET	10	chr10_112472191_G_C_b37	rs73356925	68036	244	0.124236	0.17415	0.0389024	9.2783e-06	0.0430667	1.01927	56.6417	0	linear
ENSG00000043591	ADRB1	CD8_ET	10	chr10_115831533_A_G_b37	rs68122733	27727	321	0.163442	0.448972	0.0405519	1.67384e-25	1.78958e-19	0.96673	150.461	0	linear
ENSG00000165646	SLC18A2	CD8_ET	10	chr10_118981820_C_A_b37	rs363317	-18784	127	0.064664	0.206776	0.0408062	5.61322e-07	0.0046894	0.982603	68.4933	0	linear
ENSG00000165650	PDZD8	CD8_ET	10	chr10_119124850_T_C_b37	rs7902117	-10128	521	0.265275	0.272651	0.045664	4.43646e-09	4.51845e-05	0.993605	163.627	0	linear
ENSG00000183605	SFXN4	CD8_ET	10	chr10_120920588_T_C_b37	rs10749291	-4591	968	0.507128	0.253561	0.042675	5.23805e-09	7.89876e-05	1.01726	108.151	0	linear
ENSG00000148908	RGS10	CD8_ET	10	chr10_121259878_T_C_b37	rs756280	-42342	105	0.946538	0.641156	0.0956637	5.54294e-11	7.74338e-07	1.03003	105.458	0	linear
ENSG00000095574	IKZF5	CD8_ET	10	chr10_125054048_C_G_b37	rs11593580	285715	422	0.214868	0.217835	0.0502424	1.73526e-05	0.0457567	1.09392	91.5266	0	linear
ENSG00000065154	OAT	CD8_ET	10	chr10_126126519_C_T_b37	rs61861879	18974	250	0.127291	0.301343	0.0655317	5.32761e-06	0.0314539	0.925174	191.695	0	linear
ENSG00000203791	METTL10	CD8_ET	10	chr10_126539128_T_G_b37	rs11245388	58689	801	0.592159	-0.261576	0.0440564	5.37026e-09	0.000105931	1.03945	87.7605	0	linear
ENSG00000226899	RP11-298J20.3	CD8_ET	10	chr10_126609647_G_T_b37	rs7099073	-25354	493	0.748982	-0.928683	0.0304548	2.3128e-105	1.43149e-95	1.00172	122.524	0	linear
ENSG00000188690	UROS	CD8_ET	10	chr10_127485254_A_G_b37	rs1571278	-26563	893	0.454684	-0.289102	0.0413489	8.76283e-12	1.75276e-07	1.04662	97.3895	0	linear
ENSG00000089876	DHX32	CD8_ET	10	chr10_127532782_A_C_b37	rs11244669	-52223	798	0.406314	-0.25997	0.0385799	4.41405e-11	4.1027e-07	1.04452	137.408	0	linear
ENSG00000170430	MGMT	CD8_ET	10	chr10_131445731_T_C_b37	rs1008982	180283	761	0.387475	-0.478296	0.0390158	3.59829e-30	6.97677e-25	1.01516	192.745	0	linear
ENSG00000151640	DPYSL4	CD8_ET	10	chr10_134031876_G_T_b37	rs2818405	31472	192	0.0977597	0.242862	0.0485373	7.70018e-07	0.00792591	0.980489	132.899	0	linear
ENSG00000165752	STK32C	CD8_ET	10	chr10_134144005_T_C_b37	rs7085852	-1346	337	0.171589	-0.387062	0.0579516	6.40653e-11	1.37901e-06	1.00656	204.164	0	linear
ENSG00000130649	CYP2E1	CD8_ET	10	chr10_134874325_A_G_b37	rs4488121	-459585	408	0.792261	-0.114973	0.0256516	9.0503e-06	0.0342781	0.918449	60.3361	0	linear
ENSG00000237943	PRKCQ-AS1	CD8_ET	10	chr10_6622107_T_C_b37	rs12250403	-274	246	0.125255	0.322495	0.064698	8.45668e-07	0.00968816	0.949455	274.4	0	linear
ENSG00000026025	VIM	CD8_ET	10	chr10_17271110_G_C_b37	rs3758411	852	584	0.297352	0.201125	0.0369716	8.24836e-08	0.000899835	1.00627	113.678	0	linear
ENSG00000240291	RP11-499P20.2	CD8_ET	10	chr10_18943773_C_T_b37	rs7898781	109193	673	0.342668	0.261876	0.0406446	2.74179e-10	6.09149e-06	1.06101	87.227	0	linear
ENSG00000150867	PIP4K2A	CD8_ET	10	chr10_22825133_T_C_b37	rs8341	-178351	742	0.6222	0.194305	0.0440974	1.27088e-05	0.0212873	1.00878	65.8673	0	linear
ENSG00000120539	MASTL	CD8_ET	10	chr10_27460302_A_G_b37	rs7897241	16549	665	0.661405	0.192089	0.0424955	7.61774e-06	0.0231289	0.930265	68.8612	0	linear
ENSG00000136758	YME1L1	CD8_ET	10	chr10_27461953_T_A_b37	rs6482600	17758	664	0.661914	0.283966	0.0450972	6.61363e-10	7.50012e-06	1.01171	67.1533	0	linear
ENSG00000237128	RP11-351M16.3	CD8_ET	10	chr10_28989875_C_G_b37	rs12258661	205133	278	0.141548	0.104615	0.0169234	1.30733e-09	0.000675108	0.873591	32.7598	0	linear
ENSG00000254635	WAC-AS1	CD8_ET	10	chr10_28799240_C_T_b37	rs2993985	-22432	461	0.765275	-0.550261	0.0494475	1.01517e-25	1.39544e-20	1.03213	143.052	0	linear
ENSG00000107968	MAP3K8	CD8_ET	10	chr10_30787383_T_G_b37	rs1329214	64517	548	0.279022	-0.236845	0.0330804	2.92548e-12	4.94909e-08	1.05609	105.513	0	linear
ENSG00000120616	EPC1	CD8_ET	10	chr10_32568388_T_C_b37	rs2986928	-99338	860	0.562118	-0.208599	0.0321261	2.02123e-10	9.93957e-07	1.04978	47.6187	0	linear
ENSG00000150076	C10ORF68	CD8_ET	10	chr10_32703894_G_A_b37	rs137876842	-128403	107	0.0544807	-0.403794	0.0877856	5.2947e-06	0.0135095	0.979452	50.5383	0	linear
ENSG00000271335	RP11-324I22.4	CD8_ET	10	chr10_35597715_T_C_b37	rs6481952	-27614	652	0.331976	0.179586	0.0385888	4.1224e-06	0.00806821	1.0121	60.7623	0	linear
ENSG00000236514	RP11-162G10.5	CD8_ET	10	chr10_38104487_T_C_b37	rs200907	-42181	486	0.247454	0.210799	0.0493321	2.27967e-05	0.0155431	0.968821	22.5262	0	linear
ENSG00000198915	RASGEF1A	CD8_ET	10	chr10_43721481_T_G_b37	rs7915431	-40886	778	0.39613	0.247591	0.0432967	1.8301e-08	0.000212785	0.980814	79.1562	0	linear
ENSG00000230555	RP11-517P14.2	CD8_ET	10	chr10_43860177_A_C_b37	rs72785248	-56009	218	0.110998	-0.315913	0.0622581	5.42075e-07	0.00290713	1.06306	62.2394	0	linear
ENSG00000107551	RASSF4	CD8_ET	10	chr10_45078652_A_T_b37	rs57991475	-376567	488	0.248473	0.202423	0.0471508	2.08982e-05	0.0432845	1.02287	75.2591	0	linear
ENSG00000188234	AGAP4	CD8_ET	10	chr10_45937992_A_C_b37	rs10751383	-411331	841	0.571792	0.12784	0.0315778	5.9021e-05	0.0276078	0.999496	20.0336	0	linear
ENSG00000204161	C10orf128	CD8_ET	10	chr10_50425252_A_G_b37	rs2377991	28622	552	0.718941	-0.575648	0.0421815	6.91754e-36	2.15911e-30	1.02479	116.791	0	linear
ENSG00000174194	AGAP8	CD8_ET	10	chr10_51565548_T_C_b37	rs7909927	194227	916	0.533605	0.148092	0.0371087	7.48178e-05	0.0385642	0.979559	24.4259	0	linear
ENSG00000099290	FAM21A	CD8_ET	10	chr10_51806645_G_C_b37	rs10762956	-21003	764	0.610998	0.296369	0.0418665	4.97131e-12	1.77338e-08	1.05595	44.4252	0	linear
ENSG00000122873	CISD1	CD8_ET	10	chr10_59937003_T_C_b37	rs1339583	-91815	379	0.192974	-0.264953	0.0498757	1.61166e-07	0.000668762	0.999635	62.2797	0	linear
ENSG00000227877	LINC00948	CD8_ET	10	chr10_61949120_G_C_b37	rs12269543	435917	183	0.0931772	0.132449	0.0236155	3.33964e-08	0.00319675	0.888034	30.5631	0	linear
ENSG00000151150	ANK3	CD8_ET	10	chr10_62496212_C_T_b37	rs12217839	2964	618	0.314664	-0.390994	0.044181	1.63452e-17	3.67047e-12	0.95515	81.5256	0	linear
ENSG00000182010	RTKN2	CD8_ET	10	chr10_64042437_G_A_b37	rs3864795	13971	264	0.86558	-0.497212	0.0567941	3.38781e-17	1.1449e-12	1.01968	140.516	0	linear
ENSG00000272767	JMJD1C-AS1	CD8_ET	10	chr10_65346300_A_G_b37	rs16918645	121311	107	0.0544807	0.249543	0.0567675	1.33081e-05	0.0265554	0.999222	40.1035	0	linear
ENSG00000165476	REEP3	CD8_ET	10	chr10_65208652_G_A_b37	rs72837033	-72471	664	0.338086	0.194743	0.0454704	2.18485e-05	0.0298552	1.02216	49.6681	0	linear
ENSG00000165730	STOX1	CD8_ET	10	chr10_70587193_C_G_b37	rs71478860	-105	232	0.118126	0.38425	0.036824	4.1916e-23	2.90723e-16	0.951876	47.1851	0	linear
ENSG00000156515	HK1	CD8_ET	10	chr10_70985645_C_T_b37	rs4746825	-44095	827	0.578921	-0.195154	0.0415294	3.33596e-06	0.0190688	1.02276	160.372	0	linear
ENSG00000099282	TSPAN15	CD8_ET	10	chr10_71225584_C_A_b37	rs61848397	14355	469	0.238798	0.267386	0.0422848	5.63916e-10	8.18333e-06	1.09875	165.124	0	linear
ENSG00000079332	SAR1A	CD8_ET	10	chr10_71931646_C_A_b37	rs2310991	1367	806	0.410387	-0.357836	0.0424792	4.09235e-16	3.49928e-11	0.978913	294.291	0	linear
ENSG00000180817	PPA1	CD8_ET	10	chr10_71993094_T_G_b37	rs7077538	-573	650	0.330957	0.705412	0.0406954	7.13511e-52	3.06213e-47	1.05302	254.367	0	linear
ENSG00000237512	UNC5B-AS1	CD8_ET	10	chr10_72981241_G_C_b37	rs10999733	3256	285	0.145112	0.279628	0.0469061	4.68003e-09	9.28025e-05	1.08241	137.505	0	linear
ENSG00000107738	C10orf54	CD8_ET	10	chr10_73508791_T_C_b37	rs748113	-24464	869	0.442464	0.250232	0.0373288	5.49922e-11	9.77636e-07	1.06855	138.694	0	linear
ENSG00000107742	SPOCK2	CD8_ET	10	chr10_73856984_A_G_b37	rs3312	8194	930	0.473523	-0.223001	0.0399693	3.91351e-08	0.000275822	0.983384	103.475	0	linear
ENSG00000272791	RP11-464F9.22	CD8_ET	10	chr10_75131545_C_T_b37	rs7090105	-258769	464	0.236253	0.0897033	0.0207774	1.88026e-05	0.0194823	0.900723	21.5861	0	linear
ENSG00000177963	RIC8A	CD8_ET	11	chr11_222620_T_C_b37	rs3782118	15109	553	0.718432	-0.221463	0.0429452	3.57621e-07	0.00202255	1.01119	89.3943	0	linear
ENSG00000142102	ATHL1	CD8_ET	11	chr11_287959_G_A_b37	rs11600194	-1179	786	0.400204	0.55775	0.0421243	3.453e-34	8.10206e-28	1.00645	87.9516	0	linear
ENSG00000185201	IFITM2	CD8_ET	11	chr11_309127_A_G_b37	rs1059091	1496	620	0.315682	0.443874	0.0388241	6.7345e-27	1.36551e-21	1.00054	146.429	0	linear
ENSG00000185885	IFITM1	CD8_ET	11	chr11_347579_G_A_b37	rs7119903	34073	550	0.280041	0.247236	0.0490146	6.29904e-07	0.0023091	1.07121	101.619	0	linear
ENSG00000251661	RP11-326C3.11	CD8_ET	11	chr11_324170_A_G_b37	rs11246065	5530	693	0.352851	0.816714	0.0358098	1.08538e-75	6.02806e-67	0.998715	91.8112	0	linear
ENSG00000255328	RP11-326C3.12	CD8_ET	11	chr11_325386_C_G_b37	rs9666598	-1785	285	0.854888	0.273547	0.0540716	5.85e-07	0.00405544	1.03872	73.774	0	linear
ENSG00000142089	IFITM3	CD8_ET	11	chr11_316349_G_A_b37	rs7942247	-11188	948	0.517312	0.795129	0.0367922	1.32867e-70	1.55988e-63	1.01332	118.133	0	linear
ENSG00000184363	PKP3	CD8_ET	11	chr11_413330_G_A_b37	rs7931467	20716	491	0.25	0.155145	0.0315294	1.15706e-06	0.0093778	0.928224	130.896	0	linear
ENSG00000023191	RNH1	CD8_ET	11	chr11_512973_T_G_b37	rs61877766	5673	257	0.130855	-0.318267	0.0585946	8.6188e-08	0.000698048	1.01886	121.403	0	linear
ENSG00000174775	HRAS	CD8_ET	11	chr11_565129_C_T_b37	rs1599725	27842	736	0.374745	0.205304	0.0434547	2.96093e-06	0.0154432	0.96675	153.426	0	linear
ENSG00000185507	IRF7	CD8_ET	11	chr11_588654_C_T_b37	rs4963140	-27345	839	0.572811	0.223726	0.0432885	3.37583e-07	0.00209672	1.07876	126.101	0	linear
ENSG00000177106	EPS8L2	CD8_ET	11	chr11_723429_C_T_b37	rs4078520	28991	904	0.539715	0.321281	0.0428412	2.99298e-13	1.57038e-08	1.02703	125.88	0	linear
ENSG00000177042	TMEM80	CD8_ET	11	chr11_654091_G_A_b37	rs7112962	-41337	851	0.433299	-0.359695	0.042676	3.95142e-16	8.66745e-11	0.992802	124.606	0	linear
ENSG00000134809	TIMM10	CD8_ET	11	chr11_57283988_C_T_b37	rs2848626	-14288	480	0.755601	-0.87671	0.0426695	5.33965e-66	1.2359e-57	0.980683	63.0164	0	linear
ENSG00000124920	MYRF	CD8_ET	11	chr11_61481928_G_A_b37	rs2017861	-38193	576	0.293279	-0.144119	0.0337243	2.27589e-05	0.049193	0.948235	90.7839	0	linear
ENSG00000134825	TMEM258	CD8_ET	11	chr11_61543961_T_C_b37	rs174529	-16313	691	0.351833	0.333066	0.0452869	7.98531e-13	1.63699e-08	1.03688	73.5173	0	linear
ENSG00000134824	FADS2	CD8_ET	11	chr11_61595564_C_T_b37	rs968567	35112	369	0.187882	0.956546	0.0397056	4.89823e-81	1.34587e-74	1.03043	81.1979	0	linear
ENSG00000149485	FADS1	CD8_ET	11	chr11_61552680_G_T_b37	rs174537	-44110	645	0.328411	0.384897	0.0418844	1.16111e-18	1.03648e-13	1.00018	89.363	0	linear
ENSG00000185085	INTS5	CD8_ET	11	chr11_62447563_C_A_b37	rs11231184	26789	577	0.293788	0.251291	0.0425832	6.59182e-09	5.24226e-05	0.953112	97.1688	0	linear
ENSG00000214756	METTL12	CD8_ET	11	chr11_62424096_C_G_b37	rs1893458	-8685	666	0.660896	-0.214905	0.0448025	2.10299e-06	0.00673629	1.03159	62.1842	0	linear
ENSG00000162222	TTC9C	CD8_ET	11	chr11_62079672_C_T_b37	rs2513040	-415869	762	0.612016	0.183574	0.0425299	1.88837e-05	0.0354248	1.00129	65.9448	0	linear
ENSG00000176485	PLA2G16	CD8_ET	11	chr11_63318725_T_C_b37	rs4471424	-65630	835	0.425153	-0.202345	0.0385408	2.22152e-07	0.000417634	1.074	76.1736	0	linear
ENSG00000072518	MARK2	CD8_ET	11	chr11_63787203_G_C_b37	rs320131	180803	113	0.0575356	0.387104	0.0897133	1.90048e-05	0.0231991	1.05383	66.2834	0	linear
ENSG00000149743	TRPT1	CD8_ET	11	chr11_64009879_G_A_b37	rs4672	16153	159	0.0809572	0.371146	0.0797448	4.11609e-06	0.00862426	1.01263	51.5995	0	linear
ENSG00000173113	TRMT112	CD8_ET	11	chr11_64078943_A_G_b37	rs1806967	-6613	109	0.055499	-0.971159	0.0752001	7.72283e-33	1.11269e-26	1.02418	37.1337	0	linear
ENSG00000126432	PRDX5	CD8_ET	11	chr11_64070940_T_C_b37	rs11231746	-14620	651	0.331466	-0.586737	0.0399811	2.93403e-40	2.52665e-34	1.01902	53.6102	0	linear
ENSG00000236935	AP003774.1	CD8_ET	11	chr11_64107477_T_C_b37	rs479777	10501	664	0.338086	0.689505	0.0403401	8.29982e-51	1.49196e-44	1.0073	64.7613	0	linear
ENSG00000168071	CCDC88B	CD8_ET	11	chr11_64111928_T_C_b37	rs685870	4233	584	0.702648	-0.293599	0.0467636	7.37924e-10	5.97779e-06	0.993891	62.829	0	linear
ENSG00000168066	SF1	CD8_ET	11	chr11_64561908_T_C_b37	rs533447	15650	178	0.909369	-0.623446	0.0572993	8.94422e-25	1.80354e-19	1.01861	52.6569	0	linear
ENSG00000014216	CAPN1	CD8_ET	11	chr11_64838832_T_C_b37	rs183362235	-109205	168	0.0855397	0.308241	0.071283	1.82484e-05	0.0298555	0.973863	63.8326	0	linear
ENSG00000245532	NEAT1	CD8_ET	11	chr11_65191208_C_G_b37	rs512715	963	517	0.736762	0.239621	0.0489118	1.28511e-06	0.00291946	1.01036	68.6989	0	linear
ENSG00000172922	RNASEH2C	CD8_ET	11	chr11_65463447_T_G_b37	rs4930304	-24971	701	0.356925	-0.319173	0.0394051	4.39655e-15	1.04209e-10	1.01053	52.8355	0	linear
ENSG00000172543	CTSW	CD8_ET	11	chr11_65645354_A_G_b37	rs596002	-1926	385	0.803971	0.990214	0.0352539	1.02008e-96	1.06608e-83	0.951511	50.1988	0	linear
ENSG00000172500	FIBP	CD8_ET	11	chr11_65647105_A_G_b37	rs12225345	-8905	325	0.165479	0.357224	0.0566168	6.12925e-10	4.28604e-06	1.05499	42.9189	0	linear
ENSG00000175334	BANF1	CD8_ET	11	chr11_65776585_T_G_b37	rs655744	7035	904	0.460285	-0.171255	0.0337316	5.34648e-07	0.00167133	0.982275	54.3826	0	linear
ENSG00000255320	RP11-755F10.1	CD8_ET	11	chr11_66056142_A_C_b37	rs3132851	42432	348	0.822811	-0.326602	0.0409155	1.02255e-14	3.59293e-10	0.981906	48.3967	0	linear
ENSG00000255468	RP11-867G23.8	CD8_ET	11	chr11_66099987_C_T_b37	rs1784029	-15434	609	0.689919	0.217086	0.041382	2.27054e-07	0.000795252	1.00187	35.7643	0	linear
ENSG00000174080	CTSF	CD8_ET	11	chr11_66335308_T_C_b37	rs2242663	-1004	477	0.242872	0.357353	0.0487581	9.47634e-13	2.78233e-08	1.02103	25.9629	0	linear
ENSG00000173992	CCS	CD8_ET	11	chr11_66387094_C_T_b37	rs477557	26802	942	0.520367	0.180674	0.0431107	3.24364e-05	0.0318718	1.00751	37.005	0	linear
ENSG00000172725	CORO1B	CD8_ET	11	chr11_67230184_A_T_b37	rs7131041	18892	819	0.417006	-0.908686	0.0359026	5.56226e-86	2.34017e-77	1.00013	54.4914	0	linear
ENSG00000084207	GSTP1	CD8_ET	11	chr11_67342580_G_A_b37	rs4930444	-8486	844	0.429735	-0.376852	0.0331864	1.34534e-26	2.34364e-22	1.06811	59.2736	0	linear
ENSG00000110717	NDUFS8	CD8_ET	11	chr11_67804807_G_A_b37	rs4147779	6713	480	0.755601	0.251989	0.0476051	1.77801e-07	0.000627246	1.01735	103.202	0	linear
ENSG00000171067	C11orf24	CD8_ET	11	chr11_68022006_C_T_b37	rs2450908	-17463	881	0.448574	-0.397527	0.0392456	5.55076e-22	4.44524e-17	0.999182	72.2421	0	linear
ENSG00000197345	MRPL21	CD8_ET	11	chr11_68668437_C_A_b37	rs482172	-2866	577	0.293788	-0.39374	0.0462991	2.24626e-16	3.92018e-11	1.00554	47.6002	0	linear
ENSG00000132740	IGHMBP2	CD8_ET	11	chr11_68616449_C_T_b37	rs648336	-54861	655	0.333503	0.263999	0.043787	3.17423e-09	4.17352e-05	1.02211	53.8517	0	linear
ENSG00000246889	AP000487.5	CD8_ET	11	chr11_70162309_T_C_b37	rs55831216	-82285	190	0.0967413	0.368284	0.0625147	6.97605e-09	0.000105031	1.02895	119.684	0	linear
ENSG00000254682	RP11-660L16.2	CD8_ET	11	chr11_71164046_C_G_b37	rs11606611	4326	417	0.787678	0.63982	0.0450534	3.12337e-38	1.21601e-32	1.00872	88.9004	0	linear
ENSG00000158483	FAM86C1	CD8_ET	11	chr11_71537743_C_T_b37	rs10898696	39187	956	0.486762	-0.165325	0.0360684	5.70244e-06	0.0119207	0.982037	49.4206	0	linear
ENSG00000165457	FOLR2	CD8_ET	11	chr11_71963129_A_C_b37	rs3900852	35484	138	0.0702648	0.186566	0.0409574	6.49841e-06	0.0239816	0.963588	45.0931	0	linear
ENSG00000175582	RAB6A	CD8_ET	11	chr11_73600888_G_A_b37	rs10898950	128706	442	0.225051	-0.279	0.0521039	1.292e-07	0.000309761	1.05037	39.2098	0	linear
ENSG00000175581	MRPL48	CD8_ET	11	chr11_73413856_A_C_b37	rs7101957	-84505	117	0.940428	0.388568	0.0886219	1.39922e-05	0.0177357	0.996945	43.7668	0	linear
ENSG00000175567	UCP2	CD8_ET	11	chr11_73684073_C_T_b37	rs72982981	-10279	458	0.233198	0.39517	0.037643	2.44571e-23	8.11992e-18	1.0072	40.1641	0	linear
ENSG00000149380	P4HA3	CD8_ET	11	chr11_73790243_C_T_b37	rs10898954	-232459	857	0.436354	0.275213	0.0300938	1.64571e-18	1.38864e-13	1.01299	64.5855	0	linear
ENSG00000166435	XRRA1	CD8_ET	11	chr11_74626366_G_A_b37	rs61894839	-33879	592	0.301426	0.957938	0.0389029	3.24846e-83	6.59068e-79	1.0607	92.8732	0	linear
ENSG00000149273	RPS3	CD8_ET	11	chr11_75107989_C_T_b37	rs12272818	-2541	129	0.0656823	-0.329293	0.0645879	4.80366e-07	0.00231823	1.01647	77.7252	0	linear
ENSG00000151366	NDUFC2	CD8_ET	11	chr11_77813941_T_C_b37	rs640016	22676	309	0.157332	-0.253986	0.0494174	3.90306e-07	0.000816747	1.03089	48.7399	0	linear
ENSG00000246174	KCTD21-AS1	CD8_ET	11	chr11_77847971_G_C_b37	rs7131182	-2846	916	0.466395	-0.29556	0.0348828	2.83844e-16	1.53343e-11	0.977508	46.3641	0	linear
ENSG00000177600	RPLP2	CD8_ET	11	chr11_776914_G_A_b37	rs118104171	-32733	155	0.0789206	0.324698	0.0733327	1.15493e-05	0.0376773	1.04448	148.623	0	linear
ENSG00000177697	CD151	CD8_ET	11	chr11_857789_C_T_b37	rs74915614	24946	172	0.0875764	0.559787	0.0700049	9.24819e-15	1.53158e-09	0.974295	135.991	0	linear
ENSG00000183020	AP2A2	CD8_ET	11	chr11_970503_C_T_b37	rs7395773	45609	935	0.523931	0.299011	0.0441812	3.6681e-11	1.13087e-06	1.01478	94.8581	0	linear
ENSG00000078902	TOLLIP	CD8_ET	11	chr11_1323564_C_T_b37	rs5743899	-7320	346	0.823829	-0.247354	0.0549474	8.28658e-06	0.0359168	1.08085	93.8616	0	linear
ENSG00000205867	KRTAP5-2	CD8_ET	11	chr11_1619907_G_A_b37	rs1809668	383	865	0.559572	-0.113656	0.0217767	2.60445e-07	0.00484936	0.958431	109.967	0	linear
ENSG00000130592	LSP1	CD8_ET	11	chr11_1874221_C_T_b37	rs907612	21	737	0.375255	0.21831	0.0343077	4.44032e-10	1.35138e-05	1.00675	174.855	0	linear
ENSG00000183734	ASCL2	CD8_ET	11	chr11_2319531_A_T_b37	rs2651838	27349	849	0.567719	0.401749	0.0381337	1.77457e-23	6.05816e-18	1.01858	176.173	0	linear
ENSG00000064201	TSPAN32	CD8_ET	11	chr11_2317951_C_T_b37	rs12800998	-5276	712	0.362525	-0.513014	0.0415446	1.56761e-30	4.20131e-26	1.06816	231.105	0	linear
ENSG00000110665	C11orf21	CD8_ET	11	chr11_2324041_A_G_b37	rs2074022	-238	138	0.929735	-0.691305	0.0798057	6.83345e-17	8.33737e-12	0.999756	227.303	0	linear
ENSG00000110628	SLC22A18	CD8_ET	11	chr11_2940492_T_C_b37	rs450244	19541	179	0.908859	-0.584969	0.0736108	1.31825e-14	5.13259e-10	1.06262	174.374	0	linear
ENSG00000137501	SYTL2	CD8_ET	11	chr11_85451938_A_C_b37	rs520500	-70246	601	0.693992	0.22697	0.0462309	1.2216e-06	0.00395533	0.998783	46.8528	0	linear
ENSG00000149196	C11orf73	CD8_ET	11	chr11_86055472_A_G_b37	rs12289477	42219	576	0.293279	0.24251	0.0436316	4.38758e-08	0.00044634	1.03115	60.2464	0	linear
ENSG00000123892	RAB38	CD8_ET	11	chr11_87871098_G_A_b37	rs12788303	-37537	166	0.0845214	0.402936	0.0629498	3.53951e-10	5.06549e-06	1.02676	95.6238	0	linear
ENSG00000109861	CTSC	CD8_ET	11	chr11_88055789_A_T_b37	rs452648	-15166	482	0.754582	0.168378	0.0361226	3.98179e-06	0.0144603	1.01568	84.3558	0	linear
ENSG00000110218	PANX1	CD8_ET	11	chr11_93759710_A_G_b37	rs4084250	-102384	839	0.572811	-0.168268	0.0392521	2.14719e-05	0.0354682	1.0286	43.7753	0	linear
ENSG00000149218	ENDOD1	CD8_ET	11	chr11_94863186_C_A_b37	rs503612	40212	806	0.410387	0.184419	0.0418209	1.25141e-05	0.0339969	1.01135	123.331	0	linear
ENSG00000149231	CCDC82	CD8_ET	11	chr11_96108105_A_G_b37	rs11021562	-14982	307	0.156314	0.39536	0.0594155	7.48251e-11	2.28567e-06	0.96723	123.777	0	linear
ENSG00000170962	PDGFD	CD8_ET	11	chr11_103651279_C_A_b37	rs11226010	-383828	189	0.0962322	-0.327692	0.0752793	1.60807e-05	0.0302327	0.991501	77.7978	0	linear
ENSG00000261098	RP11-819C21.1	CD8_ET	11	chr11_106904866_A_C_b37	rs10736438	-282131	799	0.593177	-0.201135	0.045844	1.38189e-05	0.0354682	0.999902	84.1478	0	linear
ENSG00000075239	ACAT1	CD8_ET	11	chr11_107995903_A_G_b37	rs7123836	3660	830	0.577393	-0.307977	0.0427528	2.18731e-12	3.75999e-08	1.00251	73.2958	0	linear
ENSG00000149311	ATM	CD8_ET	11	chr11_108048541_G_A_b37	rs4754301	-44670	875	0.554481	-0.273223	0.0437442	8.94652e-10	7.95055e-06	0.989889	79.7124	0	linear
ENSG00000137727	ARHGAP20	CD8_ET	11	chr11_110616783_G_A_b37	rs113841726	32871	111	0.0565173	0.196861	0.039996	1.14924e-06	0.0126097	0.898726	48.0967	0	linear
ENSG00000204381	LAYN	CD8_ET	11	chr11_111092986_C_G_b37	rs190217029	-318019	342	0.174134	0.135276	0.0283437	2.35798e-06	0.0114925	0.924435	49.2274	0	linear
ENSG00000197580	BCO2	CD8_ET	11	chr11_112038086_G_A_b37	rs2904613	-8104	670	0.341141	0.177282	0.0405545	1.48263e-05	0.0192615	1.04922	52.7511	0	linear
ENSG00000149292	TTC12	CD8_ET	11	chr11_113249136_C_T_b37	rs754672	63885	966	0.508147	-0.168512	0.0379765	1.10688e-05	0.0273164	1.00364	96.6594	0	linear
ENSG00000166736	HTR3A	CD8_ET	11	chr11_113835843_C_G_b37	rs17615186	-9760	122	0.0621181	0.139691	0.0259569	1.12177e-07	0.0134425	0.788107	38.1052	0	linear
ENSG00000180425	C11orf71	CD8_ET	11	chr11_114269266_C_T_b37	rs3891584	-1873	835	0.425153	-0.219752	0.042645	3.64631e-07	0.00259717	0.963061	175.308	0	linear
ENSG00000182985	CADM1	CD8_ET	11	chr11_115087421_A_G_b37	rs11215424	-288254	567	0.288697	0.232677	0.0454477	4.31573e-07	0.00245478	0.988363	77.6814	0	linear
ENSG00000224077	AP000936.4	CD8_ET	11	chr11_116881645_G_A_b37	rs10892059	-88058	741	0.622709	0.147671	0.0330561	9.67517e-06	0.0276044	1.06421	104.661	0	linear
ENSG00000160613	PCSK7	CD8_ET	11	chr11_117090558_C_T_b37	rs74830	-12683	759	0.386456	0.233231	0.0439758	1.68543e-07	0.00125551	0.999362	102.778	0	linear
ENSG00000160593	AMICA1	CD8_ET	11	chr11_118084728_G_A_b37	rs12286604	-11081	355	0.180754	0.398661	0.052423	1.4522e-13	2.03521e-09	1.05234	127.876	0	linear
ENSG00000160588	MPZL3	CD8_ET	11	chr11_118096891_C_T_b37	rs1715437	-26174	515	0.73778	-0.319533	0.0443326	2.13068e-12	4.4254e-08	1.03659	107.054	0	linear
ENSG00000198851	CD3E	CD8_ET	11	chr11_118150127_T_G_b37	rs17540708	-25133	619	0.315173	0.222459	0.0359267	1.22993e-09	2.29293e-05	0.954674	112.523	0	linear
ENSG00000110367	DDX6	CD8_ET	11	chr11_118681083_A_G_b37	rs73005426	19238	407	0.20723	-0.339503	0.0438146	5.34194e-14	4.57127e-10	1.06725	58.0328	0	linear
ENSG00000254428	RP11-110I1.11	CD8_ET	11	chr11_118880740_T_C_b37	rs11217122	5137	486	0.247454	0.188368	0.0399177	3.04041e-06	0.00917876	1.00005	68.6	0	linear
ENSG00000196655	TRAPPC4	CD8_ET	11	chr11_118883491_C_A_b37	rs60065241	-5651	459	0.233707	0.479305	0.047694	1.08003e-21	3.26164e-16	0.979454	76.7183	0	linear
ENSG00000118181	RPS25	CD8_ET	11	chr11_118897962_C_T_b37	rs74888816	8562	175	0.0891039	-0.411198	0.0667894	1.51402e-09	1.08282e-05	0.986045	99.0284	0	linear
ENSG00000110395	CBL	CD8_ET	11	chr11_119065102_T_C_b37	rs11217177	-11650	530	0.269857	0.223527	0.0491269	6.65242e-06	0.0178028	0.982034	89.8093	0	linear
ENSG00000149403	GRIK4	CD8_ET	11	chr11_120787752_C_T_b37	rs3018285	405284	683	0.65224	-0.135735	0.0299619	7.27784e-06	0.031126	1.01493	105.048	0	linear
ENSG00000109929	SC5D	CD8_ET	11	chr11_121170025_A_C_b37	rs12275106	6863	149	0.0758656	0.545992	0.080311	3.02207e-11	6.68069e-07	1.04147	68.6907	0	linear
ENSG00000254667	AP000783.1	CD8_ET	11	chr11_123330649_C_A_b37	rs55917769	29591	427	0.217413	0.304337	0.046823	1.9409e-10	3.6288e-06	1.00464	171.662	0	linear
ENSG00000154134	ROBO3	CD8_ET	11	chr11_124741772_C_T_b37	rs11219821	6490	881	0.448574	0.276212	0.0424637	1.8833e-10	2.78486e-06	1.02805	132.352	0	linear
ENSG00000149547	EI24	CD8_ET	11	chr11_125438802_G_A_b37	rs12804009	-310	677	0.344705	-0.209753	0.0440824	2.52558e-06	0.0101803	0.984875	143.511	0	linear
ENSG00000134954	ETS1	CD8_ET	11	chr11_128391937_C_T_b37	rs61907765	-65516	391	0.199084	0.220595	0.0501762	1.32772e-05	0.0482418	1.00039	196.171	0	linear
ENSG00000109956	B3GAT1	CD8_ET	11	chr11_134262154_A_G_b37	rs77954628	-19658	396	0.201629	-0.307714	0.0479088	3.09849e-10	8.2689e-06	1.0002	294.061	0	linear
ENSG00000021762	OSBPL5	CD8_ET	11	chr11_3186197_T_C_b37	rs7924421	-803	639	0.674644	0.246761	0.0423062	9.69328e-09	9.52965e-05	1.00961	263.485	0	linear
ENSG00000166333	ILK	CD8_ET	11	chr11_6625016_G_T_b37	rs11607058	55	248	0.126273	-0.266981	0.0552605	1.78223e-06	0.00670672	1.07701	157.586	0	linear
ENSG00000255680	RP11-732A19.9	CD8_ET	11	chr11_6318858_G_A_b37	rs7107618	-321163	268	0.136456	0.102358	0.0215014	2.49823e-06	0.0468582	0.920929	44.2119	0	linear
ENSG00000166387	PPFIBP2	CD8_ET	11	chr11_7548423_G_A_b37	rs7126061	13894	741	0.622709	0.288946	0.0381875	1.88917e-13	1.08561e-08	0.987987	184.795	0	linear
ENSG00000166436	TRIM66	CD8_ET	11	chr11_8736695_T_C_b37	rs10840114	43282	951	0.484216	0.195858	0.0405163	1.75888e-06	0.00711195	1.0417	114.311	0	linear
ENSG00000166452	AKIP1	CD8_ET	11	chr11_9053536_T_C_b37	rs10840160	120850	901	0.458758	0.23096	0.0418699	5.49833e-08	0.000498485	1.00078	55.1318	0	linear
ENSG00000166471	TMEM41B	CD8_ET	11	chr11_9279220_A_G_b37	rs111941022	-57107	414	0.210794	-0.276932	0.0515388	1.17214e-07	0.000809719	1.01465	62.1636	0	linear
ENSG00000254397	CTD-2371O3.2	CD8_ET	11	chr11_9476564_G_A_b37	rs7944578	21531	954	0.514257	-0.644363	0.0334186	1.83315e-60	1.74218e-50	0.960925	77.3255	0	linear
ENSG00000050165	DKK3	CD8_ET	11	chr11_12017400_T_A_b37	rs7478978	-13916	354	0.819756	0.213586	0.0475024	8.48835e-06	0.0489848	0.993567	180.658	0	linear
ENSG00000197601	FAR1	CD8_ET	11	chr11_13742804_G_C_b37	rs12275525	52587	627	0.319246	0.500703	0.0441181	1.42563e-26	1.03671e-21	1.04061	91.5423	0	linear
ENSG00000133818	RRAS2	CD8_ET	11	chr11_14330260_C_T_b37	rs2915407	-55792	473	0.759165	0.47076	0.0479136	6.92924e-21	2.61694e-16	1.03373	64.8981	0	linear
ENSG00000152270	PDE3B	CD8_ET	11	chr11_14876507_A_T_b37	rs1496167	211238	578	0.294297	0.220922	0.0461713	2.22562e-06	0.00442436	1.02853	44.8605	0	linear
ENSG00000166689	PLEKHA7	CD8_ET	11	chr11_16794468_G_C_b37	rs170104	-241522	235	0.880346	-0.14553	0.0317947	5.87441e-06	0.0306935	0.960387	47.2242	0	linear
ENSG00000070081	NUCB2	CD8_ET	11	chr11_17305650_T_C_b37	rs214068	75950	826	0.57943	-0.616455	0.0376912	1.44979e-47	1.038e-39	0.984191	88.2912	0	linear
ENSG00000189332	RP11-113D6.10	CD8_ET	11	chr11_18275477_G_A_b37	rs7927542	44792	149	0.0758656	0.121497	0.0239899	5.69044e-07	0.0293034	0.795902	28.6977	0	linear
ENSG00000166796	LDHC	CD8_ET	11	chr11_18456140_G_A_b37	rs2658549	22286	230	0.882892	-0.809244	0.0353443	4.58082e-76	3.45e-67	0.985195	126.259	0	linear
ENSG00000109854	HTATIP2	CD8_ET	11	chr11_20378668_A_G_b37	rs10833310	-6563	431	0.78055	-0.223818	0.0481733	4.27349e-06	0.0233581	1.08745	128.936	0	linear
ENSG00000198168	SVIP	CD8_ET	11	chr11_22852740_G_A_b37	rs6483880	895	814	0.58554	0.271402	0.0416915	1.82542e-10	1.05477e-06	1.07814	75.6211	0	linear
ENSG00000152219	ARL14EP	CD8_ET	11	chr11_30346097_G_T_b37	rs56340204	1499	538	0.273931	-0.310696	0.0495145	7.5353e-10	1.57497e-05	0.968867	53.3988	0	linear
ENSG00000049449	RCN1	CD8_ET	11	chr11_32143936_G_C_b37	rs4922580	309997	928	0.527495	-0.496544	0.0408719	9.97958e-30	7.90571e-25	1.03904	75.7856	0	linear
ENSG00000149100	EIF3M	CD8_ET	11	chr11_32707915_T_C_b37	rs271022	102571	537	0.726578	0.200608	0.0457474	1.39578e-05	0.0305644	1.0649	62.5574	0	linear
ENSG00000110429	FBXO3	CD8_ET	11	chr11_33782589_C_T_b37	rs10836108	-13500	716	0.364562	0.209464	0.0464712	8.07401e-06	0.0253097	1.02734	113.268	0	linear
ENSG00000121691	CAT	CD8_ET	11	chr11_34505926_C_G_b37	rs12288820	45454	967	0.507637	-0.178266	0.0414381	2.01053e-05	0.0493799	1.0525	118.872	0	linear
ENSG00000026508	CD44	CD8_ET	11	chr11_35169855_G_A_b37	rs353624	9438	628	0.319756	0.190116	0.0425539	9.65964e-06	0.0336782	0.969005	120.037	0	linear
ENSG00000149084	HSD17B12	CD8_ET	11	chr11_43856355_G_T_b37	rs6485473	278369	597	0.696029	0.259108	0.0464274	3.87932e-08	0.000442463	1.01157	68.5025	0	linear
ENSG00000187479	C11orf96	CD8_ET	11	chr11_43969091_G_A_b37	rs71452720	22199	111	0.0565173	0.325722	0.0555821	8.30718e-09	0.000197131	0.951461	115.208	0	linear
ENSG00000110455	ACCS	CD8_ET	11	chr11_44087989_G_T_b37	rs2074038	514	194	0.098778	0.671848	0.0636911	1.58365e-23	4.57631e-18	0.996292	170.224	0	linear
ENSG00000175274	TP53I11	CD8_ET	11	chr11_45119181_A_C_b37	rs747614	146341	514	0.261711	0.612955	0.0426541	5.94246e-39	1.77916e-31	0.952041	249.013	0	linear
ENSG00000254427	RP11-430H10.1	CD8_ET	11	chr11_45373480_G_C_b37	rs12418562	-3442	351	0.178717	0.467683	0.0479697	1.28909e-20	6.14123e-16	1.04105	121.217	0	linear
ENSG00000121653	MAPK8IP1	CD8_ET	11	chr11_45676364_T_C_b37	rs11603055	-230838	982	0.5	-0.180356	0.0343391	2.19836e-07	0.00186803	0.967607	56.631	0	linear
ENSG00000109920	FNBP4	CD8_ET	11	chr11_47722798_G_A_b37	rs7935521	-66197	928	0.472505	-0.327955	0.0398726	1.76938e-15	7.58157e-11	1.0054	20.5136	0	linear
ENSG00000120645	IQSEC3	CD8_ET	12	chr12_281948_G_A_b37	rs78104884	106017	140	0.0712831	0.272388	0.0505449	1.07923e-07	0.000964847	1.00455	83.1537	0	linear
ENSG00000139044	B4GALNT3	CD8_ET	12	chr12_661981_G_A_b37	rs7314691	92451	508	0.258656	0.530334	0.0373355	3.02698e-38	1.07984e-31	0.996313	168.525	0	linear
ENSG00000177406	RP11-218M22.1	CD8_ET	12	chr12_676900_A_G_b37	rs758792	-63157	293	0.850815	-0.322803	0.0561432	1.54037e-08	0.000218058	1.01768	130.821	0	linear
ENSG00000171840	NINJ2	CD8_ET	12	chr12_774492_T_C_b37	rs11064141	1547	925	0.529022	-0.230508	0.0443089	2.83872e-07	0.00182882	1.04983	137.883	0	linear
ENSG00000060237	WNK1	CD8_ET	12	chr12_740009_C_G_b37	rs34038797	-121750	923	0.469959	-0.224702	0.041557	9.81385e-08	0.000999174	1.01453	98.071	0	linear
ENSG00000123416	TUBA1B	CD8_ET	12	chr12_49509441_C_G_b37	rs7958572	-15739	688	0.350305	0.315926	0.0354485	1.0103e-17	4.27784e-13	1.01154	45.2655	0	linear
ENSG00000135472	FAIM2	CD8_ET	12	chr12_50305515_G_A_b37	rs99114	7515	335	0.17057	0.14407	0.0268211	1.18303e-07	0.00128354	0.907174	37.6643	0	linear
ENSG00000178449	COX14	CD8_ET	12	chr12_50583872_C_T_b37	rs10450773	78110	466	0.237271	-0.276839	0.0467779	5.98694e-09	2.35211e-05	1.05738	43.022	0	linear
ENSG00000185432	METTL7A	CD8_ET	12	chr12_51305078_T_C_b37	rs10160844	-12177	571	0.290733	0.206024	0.0467849	1.28574e-05	0.0194335	0.999548	47.5502	0	linear
ENSG00000050426	LETMD1	CD8_ET	12	chr12_51716766_G_A_b37	rs4762045	275021	509	0.259165	-0.209584	0.0487854	2.06331e-05	0.0287708	0.991398	55.4009	0	linear
ENSG00000183283	DAZAP2	CD8_ET	12	chr12_51624715_G_C_b37	rs10876155	-7361	713	0.636965	-0.37781	0.0391638	2.97817e-20	2.00566e-15	0.998103	71.1638	0	linear
ENSG00000139610	CELA1	CD8_ET	12	chr12_51740830_G_C_b37	rs7964134	367	628	0.319756	0.219525	0.0388217	2.59748e-08	0.000188898	0.997046	59.8375	0	linear
ENSG00000186049	KRT73	CD8_ET	12	chr12_52973569_T_C_b37	rs34462175	-38774	380	0.193483	-0.184744	0.0387334	2.39231e-06	0.0130297	1.01188	134.395	0	linear
ENSG00000167768	KRT1	CD8_ET	12	chr12_53195211_G_A_b37	rs118166235	121020	137	0.0697556	0.357775	0.0655499	7.49444e-08	0.000710497	1.04275	98.1686	0	linear
ENSG00000197111	PCBP2	CD8_ET	12	chr12_53822092_C_T_b37	rs11170553	-13433	154	0.0784114	-0.45868	0.0681832	4.73881e-11	1.10168e-06	0.986381	72.2624	0	linear
ENSG00000135426	TESPA1	CD8_ET	12	chr12_55141026_A_C_b37	rs266673	-237504	729	0.628819	-0.28003	0.0443373	5.89937e-10	9.20084e-06	0.96095	96.8726	0	linear
ENSG00000135441	BLOC1S1	CD8_ET	12	chr12_56116981_C_A_b37	rs3138137	7161	941	0.479124	0.179679	0.0383045	3.46932e-06	0.00879811	0.991463	46.1384	0	linear
ENSG00000135437	RDH5	CD8_ET	12	chr12_56115585_C_T_b37	rs3138142	1434	432	0.219959	-0.299027	0.0507134	6.77213e-09	4.4972e-05	0.999278	53.7138	0	linear
ENSG00000197728	RPS26	CD8_ET	12	chr12_56435929_C_G_b37	rs1131017	292	826	0.57943	-1.26832	0.0192778	1.59271e-174	2.76503e-167	1.02592	62.0727	0	linear
ENSG00000176422	SPRYD4	CD8_ET	12	chr12_56891649_G_A_b37	rs2657910	29348	295	0.150204	0.296259	0.0547161	9.43889e-08	0.000416956	0.97818	63.3474	0	linear
ENSG00000076067	RBMS2	CD8_ET	12	chr12_56929836_T_C_b37	rs7303717	14123	979	0.498473	-0.168714	0.0319171	1.84638e-07	0.000559107	0.992444	59.9479	0	linear
ENSG00000123427	METTL21B	CD8_ET	12	chr12_58283385_T_C_b37	rs2002275	118110	722	0.367617	0.164504	0.0365787	8.45222e-06	0.0117185	1.03302	42.9657	0	linear
ENSG00000166896	XRCC6BP1	CD8_ET	12	chr12_58306097_C_T_b37	rs9971803	-29227	645	0.328411	-0.338691	0.0428669	1.82563e-14	7.72428e-10	0.999664	44.5324	0	linear
ENSG00000177990	DPY19L2	CD8_ET	12	chr12_64112123_G_A_b37	rs4113444	49494	841	0.571792	-0.18703	0.0312751	4.20565e-09	4.16342e-05	1.01278	58.6898	0	linear
ENSG00000255733	IFNG-AS1	CD8_ET	12	chr12_68420403_G_A_b37	rs12832728	37178	872	0.556008	-0.312643	0.040432	5.97743e-14	2.6912e-09	1.00043	155.678	0	linear
ENSG00000251301	RP11-81H14.2	CD8_ET	12	chr12_68843191_A_G_b37	rs731938	-2252	805	0.590122	0.818645	0.0333622	7.25086e-83	6.06735e-74	1.00052	101.835	0	linear
ENSG00000111581	NUP107	CD8_ET	12	chr12_69077497_T_C_b37	rs2431655	-3017	632	0.321792	-0.315596	0.0445405	4.75814e-12	1.81676e-07	0.991329	160.829	0	linear
ENSG00000127337	YEATS4	CD8_ET	12	chr12_69767949_G_A_b37	rs11561378	14466	899	0.457739	-0.508539	0.0424994	5.37133e-29	1.5075e-23	1.04066	105.93	0	linear
ENSG00000173401	GLIPR1L1	CD8_ET	12	chr12_75868353_C_T_b37	rs17115098	139934	780	0.397149	0.143491	0.0323164	1.09244e-05	0.0266109	1.05187	68.4708	0	linear
ENSG00000180481	GLIPR1L2	CD8_ET	12	chr12_75839523_T_A_b37	rs11180521	54673	775	0.394603	-0.205559	0.0334199	1.56662e-09	1.27756e-05	1.05198	84.9874	0	linear
ENSG00000139278	GLIPR1	CD8_ET	12	chr12_75890652_G_A_b37	rs11611609	16192	478	0.243381	-0.346597	0.0439045	1.91396e-14	3.72685e-10	1.07459	87.9235	0	linear
ENSG00000187109	NAP1L1	CD8_ET	12	chr12_76476956_A_G_b37	rs1368578	-1857	349	0.822301	-0.313473	0.0544847	1.50848e-08	0.000115178	1.09934	101.768	0	linear
ENSG00000198015	MRPL42	CD8_ET	12	chr12_93904529_A_G_b37	rs7302896	43265	327	0.166497	0.372642	0.0577128	2.52166e-10	3.92156e-06	1.04775	108.731	0	linear
ENSG00000271382	RP11-1060G2.2	CD8_ET	12	chr12_94455038_T_G_b37	rs146432793	116221	103	0.052444	0.207531	0.0452592	5.65691e-06	0.0417508	0.876187	153.99	0	linear
ENSG00000184752	NDUFA12	CD8_ET	12	chr12_95396906_C_A_b37	rs10859822	-640	677	0.344705	0.385567	0.0328553	4.40089e-28	1.71711e-22	1.04128	94.2777	0	linear
ENSG00000136014	USP44	CD8_ET	12	chr12_95948094_G_A_b37	rs10859895	2828	265	0.134929	-0.264862	0.0524012	5.98182e-07	0.00402266	1.02285	111.73	0	linear
ENSG00000139343	SNRPF	CD8_ET	12	chr12_96272463_G_A_b37	rs17370487	19757	376	0.191446	0.297182	0.0501135	5.59226e-09	7.42011e-05	1.00779	169.958	0	linear
ENSG00000075415	SLC25A3	CD8_ET	12	chr12_98987445_G_A_b37	rs28372744	76	106	0.0539715	0.386727	0.0784554	1.10942e-06	0.00659431	1.00553	81.8214	0	linear
ENSG00000111666	CHPT1	CD8_ET	12	chr12_102093459_G_A_b37	rs2559850	2734	830	0.577393	0.5071	0.0415347	5.71583e-30	1.22335e-23	0.975983	127.307	0	linear
ENSG00000215039	CD27-AS1	CD8_ET	12	chr12_6560573_G_T_b37	rs1059501	-160	850	0.56721	0.213458	0.0419816	5.14771e-07	0.00287952	1.0322	143.139	0	linear
ENSG00000139192	TAPBPL	CD8_ET	12	chr12_6570821_T_G_b37	rs2534711	9965	578	0.294297	0.608257	0.0419113	1.45925e-39	5.19562e-36	1.09362	146.22	0	linear
ENSG00000255966	RP5-940J5.3	CD8_ET	12	chr12_6849710_G_A_b37	rs73051663	207046	266	0.135438	0.105988	0.0223871	2.82759e-06	0.0376674	0.871065	60.4373	0	linear
ENSG00000111640	GAPDH	CD8_ET	12	chr12_6643927_T_G_b37	rs3741915	834	550	0.280041	0.209634	0.0301874	1.18957e-11	1.55712e-07	1.0347	152.089	0	linear
ENSG00000089693	MLF2	CD8_ET	12	chr12_6862259_G_C_b37	rs2302366	-14382	719	0.36609	-0.224115	0.0423255	1.76208e-07	0.00130823	1.00076	100.958	0	linear
ENSG00000166598	HSP90B1	CD8_ET	12	chr12_104320510_A_C_b37	rs1165673	-3375	820	0.582485	-0.269445	0.0374478	2.31341e-12	9.12828e-08	1.00296	112.573	0	linear
ENSG00000139372	TDG	CD8_ET	12	chr12_104365122_G_A_b37	rs2722200	5540	485	0.246945	0.267698	0.0502314	1.47492e-07	0.00136757	1.01217	106.109	0	linear
ENSG00000235162	C12orf75	CD8_ET	12	chr12_105821448_A_G_b37	rs11112522	192380	302	0.153768	-0.27778	0.0528232	2.12614e-07	0.00120804	0.999799	85.2709	0	linear
ENSG00000076248	UNG	CD8_ET	12	chr12_109551233_G_C_b37	rs34259	15854	431	0.21945	-0.226263	0.0499138	7.18533e-06	0.0231174	0.986435	67.3037	0	linear
ENSG00000076555	ACACB	CD8_ET	12	chr12_109626228_G_T_b37	rs73191118	71828	461	0.234725	-0.202532	0.045907	1.24002e-05	0.0261792	1.0833	60.7849	0	linear
ENSG00000255655	RP11-256L11.3	CD8_ET	12	chr12_110004040_C_T_b37	rs754179	118738	539	0.27444	0.14835	0.0279651	1.67507e-07	0.00266162	0.935721	64.3326	0	linear
ENSG00000110906	KCTD10	CD8_ET	12	chr12_109900538_T_C_b37	rs56406401	-14811	154	0.0784114	0.728165	0.0766701	9.98884e-20	3.96348e-15	1.03474	101.647	0	linear
ENSG00000139433	GLTP	CD8_ET	12	chr12_110303124_C_A_b37	rs11832113	-15169	962	0.489817	-0.288214	0.040649	4.61383e-12	3.73737e-08	1.0488	71.1365	0	linear
ENSG00000111229	ARPC3	CD8_ET	12	chr12_110491733_A_T_b37	rs2338754	-396479	506	0.257637	-0.178516	0.0335441	1.53356e-07	0.000313743	0.963372	30.4907	0	linear
ENSG00000122986	HVCN1	CD8_ET	12	chr12_110857324_C_T_b37	rs138107887	-285431	212	0.107943	-0.309555	0.0662717	3.80583e-06	0.00535052	0.981862	29.0407	0	linear
ENSG00000089127	OAS1	CD8_ET	12	chr12_113351520_T_G_b37	rs2285934	6938	647	0.67057	-0.183324	0.0427109	2.09792e-05	0.0408791	1.00636	62.1554	0	linear
ENSG00000111331	OAS3	CD8_ET	12	chr12_113422751_T_G_b37	rs1293769	46594	799	0.406823	-0.199767	0.0433932	5.20111e-06	0.0098388	1.01988	99.8419	0	linear
ENSG00000139410	SDSL	CD8_ET	12	chr12_113796871_T_G_b37	rs12826247	-63171	115	0.058554	0.717647	0.0480015	1.91621e-41	1.29372e-33	0.994796	71.3239	0	linear
ENSG00000088992	TESC	CD8_ET	12	chr12_117537379_G_T_b37	rs3736417	95	939	0.521894	0.245635	0.040405	2.37551e-09	2.87123e-05	1.00669	155.839	0	linear
ENSG00000111725	PRKAB1	CD8_ET	12	chr12_120092940_G_A_b37	rs148475745	-12618	136	0.0692464	0.35574	0.0810457	1.36971e-05	0.0400614	1.03414	90.5725	0	linear
ENSG00000110871	COQ5	CD8_ET	12	chr12_120908958_G_A_b37	rs74352618	-63279	667	0.339613	0.312609	0.0427383	1.04525e-12	1.44315e-08	1.03002	76.319	0	linear
ENSG00000135114	OASL	CD8_ET	12	chr12_121471931_C_T_b37	rs7965349	-5114	368	0.187373	-0.313469	0.0516844	2.58026e-09	2.43026e-05	1.01988	86.6632	0	linear
ENSG00000182500	ORAI1	CD8_ET	12	chr12_122110566_C_A_b37	rs116201316	46111	331	0.168534	0.505311	0.0505467	1.67454e-21	5.85734e-17	1.04967	76.2831	0	linear
ENSG00000188735	TMEM120B	CD8_ET	12	chr12_122213144_G_C_b37	rs73413708	62486	169	0.0860489	0.899187	0.0773851	1.25494e-27	2.11719e-24	1.12121	68.7141	0	linear
ENSG00000111011	RSRC2	CD8_ET	12	chr12_123002143_C_T_b37	rs6416298	-9404	550	0.719959	-0.437418	0.0386346	1.81753e-26	1.34537e-20	0.999631	37.8094	0	linear
ENSG00000182196	ARL6IP4	CD8_ET	12	chr12_123520071_C_T_b37	rs11613937	55464	551	0.71945	0.221074	0.0432294	4.44144e-07	0.00134432	0.963594	41.4611	0	linear
ENSG00000051825	MPHOSPH9	CD8_ET	12	chr12_123653556_C_T_b37	rs2682426	-75005	371	0.8111	-0.360167	0.0563767	3.81297e-10	1.44489e-06	1.04921	34.304	0	linear
ENSG00000111328	CDK2AP1	CD8_ET	12	chr12_124003496_C_T_b37	rs9803100	246615	304	0.154786	0.177903	0.041472	2.12061e-05	0.0223018	0.999591	33.9764	0	linear
ENSG00000256092	hsa-mir-8072	CD8_ET	12	chr12_123930646_C_G_b37	rs13302907	82231	106	0.0539715	0.402333	0.0969647	3.87086e-05	0.0422461	0.980403	38.2603	0	linear
ENSG00000184209	SNRNP35	CD8_ET	12	chr12_123948909_C_T_b37	rs112184752	6721	414	0.210794	0.267623	0.0545267	1.2298e-06	0.00320387	1.00028	39.1675	0	linear
ENSG00000179195	ZNF664	CD8_ET	12	chr12_124155733_C_A_b37	rs78846567	-300659	126	0.0641548	-0.393389	0.0898672	1.44389e-05	0.038461	1.01857	84.6566	0	linear
ENSG00000256732	RP11-407A16.3	CD8_ET	12	chr12_127203842_T_C_b37	rs73428908	28978	166	0.0845214	0.165615	0.0348974	2.67866e-06	0.0319382	0.851279	67.682	0	linear
ENSG00000256128	LINC00944	CD8_ET	12	chr12_127254839_C_G_b37	rs1706503	-2118	99	0.949593	-1.11851	0.0919273	8.40588e-30	2.89108e-23	0.985424	111.31	0	linear
ENSG00000139370	SLC15A4	CD8_ET	12	chr12_129289190_G_A_b37	rs11059919	-19338	754	0.61609	-0.291352	0.0446425	1.64915e-10	4.53752e-06	0.940317	488.119	0	linear
ENSG00000196458	ZNF605	CD8_ET	12	chr12_133498938_G_A_b37	rs1278602	-33954	971	0.494399	-0.19492	0.0410927	2.70847e-06	0.00431451	1.07048	66.2573	0	linear
ENSG00000111669	TPI1	CD8_ET	12	chr12_6977275_T_C_b37	rs2071066	992	597	0.303971	-0.181989	0.0362362	7.01998e-07	0.00293533	1.00297	131.34	0	linear
ENSG00000010626	LRRC23	CD8_ET	12	chr12_6982522_C_G_b37	rs112225089	-211	401	0.204175	0.245078	0.0551333	1.06832e-05	0.0271089	1.04945	94.5317	0	linear
ENSG00000111671	SPSB2	CD8_ET	12	chr12_7014962_A_G_b37	rs2071071	16440	395	0.20112	0.607132	0.0460662	6.18983e-34	8.09466e-29	1.0438	90.9844	0	linear
ENSG00000111678	C12orf57	CD8_ET	12	chr12_7055380_G_A_b37	rs741090	2784	540	0.274949	-0.22322	0.0464001	1.96647e-06	0.0076055	1.03252	77.5666	0	linear
ENSG00000205885	C1RL-AS1	CD8_ET	12	chr12_7248556_A_C_b37	rs12820834	-12092	147	0.0748473	-0.475719	0.0795653	4.23388e-09	3.39219e-05	1.02213	104.854	0	linear
ENSG00000139182	CLSTN3	CD8_ET	12	chr12_7284301_C_T_b37	rs2167285	2007	848	0.568228	-0.50729	0.0417133	8.88561e-30	1.16329e-24	1.04729	86.4231	0	linear
ENSG00000139197	PEX5	CD8_ET	12	chr12_7358684_C_T_b37	rs10161542	17403	587	0.29888	-0.208803	0.0475341	1.34972e-05	0.0327148	1.03371	107.412	0	linear
ENSG00000173262	SLC2A14	CD8_ET	12	chr12_8081949_T_C_b37	rs2300141	38205	196	0.0997963	0.973407	0.0526976	6.78964e-57	2.45965e-50	1.02199	89.429	0	linear
ENSG00000003056	M6PR	CD8_ET	12	chr12_9125376_C_A_b37	rs11048353	22825	685	0.348778	0.251633	0.0370299	3.08148e-11	7.19185e-07	1.00074	76.2229	0	linear
ENSG00000139187	KLRG1	CD8_ET	12	chr12_9158317_C_T_b37	rs12828013	55677	609	0.310081	-0.661355	0.0340596	4.62917e-61	1.35133e-55	1.0459	80.1142	0	linear
ENSG00000245105	A2M-AS1	CD8_ET	12	chr12_9158317_C_T_b37	rs12828013	-59456	609	0.310081	-0.787096	0.0422726	1.51073e-57	5.75815e-51	1.02216	68.9107	0	linear
ENSG00000175899	A2M	CD8_ET	12	chr12_9210541_A_G_b37	rs73050007	-58284	268	0.136456	0.224751	0.0512262	1.38158e-05	0.0286415	1.02451	61.9158	0	linear
ENSG00000126838	PZP	CD8_ET	12	chr12_9201390_C_G_b37	rs56083774	-159576	605	0.308045	-0.296444	0.0436758	3.24196e-11	7.97448e-07	0.982385	76.3517	0	linear
ENSG00000237248	LINC00987	CD8_ET	12	chr12_9158317_C_T_b37	rs12828013	-234282	609	0.310081	-0.63155	0.0443867	2.39774e-38	9.9566e-32	1.0054	60.9481	0	linear
ENSG00000256427	RP11-118B22.4	CD8_ET	12	chr12_9151467_A_G_b37	rs1805719	-247626	754	0.38391	-0.222574	0.0371495	3.94566e-09	2.79223e-05	1.03282	69.451	0	linear
ENSG00000069493	CLEC2D	CD8_ET	12	chr12_9871724_C_G_b37	rs11835594	54159	284	0.144603	0.620312	0.0582284	6.44022e-24	2.18696e-18	1.00183	97.0773	0	linear
ENSG00000184293	CLECL1	CD8_ET	12	chr12_9874899_G_A_b37	rs10844597	-10996	971	0.494399	-0.53766	0.0389021	1.281e-36	7.64822e-29	0.945097	118.502	0	linear
ENSG00000110852	CLEC2B	CD8_ET	12	chr12_10005778_A_G_b37	rs2594072	-16957	879	0.552444	0.365529	0.0310156	2.79255e-28	7.6876e-23	1.00783	119.13	0	linear
ENSG00000225231	AC091814.2	CD8_ET	12	chr12_10086812_G_T_b37	rs74737544	-9282	104	0.0529532	0.222686	0.0305542	1.24595e-12	3.18567e-06	0.899025	25.2887	0	linear
ENSG00000134539	KLRD1	CD8_ET	12	chr12_10418779_T_G_b37	rs17808267	40122	466	0.237271	0.365827	0.0481494	1.52336e-13	4.01487e-09	1.0287	137.007	0	linear
ENSG00000213809	KLRK1	CD8_ET	12	chr12_10597311_A_T_b37	rs60110638	52838	387	0.197047	-0.336814	0.0509954	1.01677e-10	2.80421e-06	0.977748	131.751	0	linear
ENSG00000183542	KLRC4	CD8_ET	12	chr12_10597207_C_T_b37	rs11053802	34851	644	0.672098	0.537394	0.0443844	1.45742e-29	4.26507e-24	1.03932	86.8458	0	linear
ENSG00000255819	KLRC4-KLRK1	CD8_ET	12	chr12_10619374_T_G_b37	rs10772285	56629	691	0.648167	0.189321	0.0328566	1.438e-08	8.5848e-05	1.07023	112.07	0	linear
ENSG00000205809	KLRC2	CD8_ET	12	chr12_10597311_A_T_b37	rs60110638	2412	387	0.197047	-0.692578	0.0500075	9.69696e-37	1.52631e-30	0.999881	125.843	0	linear
ENSG00000134545	KLRC1	CD8_ET	12	chr12_10585083_C_T_b37	rs10845128	-22201	304	0.845214	-0.341554	0.0598033	1.90398e-08	0.000231577	0.999902	98.2124	0	linear
ENSG00000256039	RP11-291B21.2	CD8_ET	12	chr12_10705835_C_T_b37	rs10845161	-127	421	0.214358	-0.294093	0.0522206	2.94412e-08	0.000126976	1.06522	99.0808	0	linear
ENSG00000060138	YBX3	CD8_ET	12	chr12_10919313_G_C_b37	rs73046547	43402	175	0.0891039	0.604998	0.07421	3.00134e-15	1.07846e-10	1.00083	82.6633	0	linear
ENSG00000256436	TAS2R31	CD8_ET	12	chr12_11174753_G_A_b37	rs1868769	-9253	394	0.799389	-0.222927	0.0355766	7.93721e-10	1.90161e-05	0.960853	62.7065	0	linear
ENSG00000111215	PRR4	CD8_ET	12	chr12_11311787_C_T_b37	rs61928603	-12425	330	0.831976	-0.41189	0.0551033	3.53651e-13	9.65848e-09	1.00059	72.7866	0	linear
ENSG00000247157	RP11-434C1.1	CD8_ET	12	chr12_11349454_T_C_b37	rs7976950	-351510	798	0.593686	-0.263264	0.0377875	1.02862e-11	1.93242e-07	1.02709	124.967	0	linear
ENSG00000165714	LOH12CR1	CD8_ET	12	chr12_12488323_A_G_b37	rs112399022	-21690	175	0.0891039	0.360109	0.0770464	3.75417e-06	0.0196577	1.04671	161.462	0	linear
ENSG00000111276	CDKN1B	CD8_ET	12	chr12_12621585_C_T_b37	rs58809132	-246407	101	0.0514257	-0.447929	0.0977725	5.76289e-06	0.0256758	0.991033	153.554	0	linear
ENSG00000178878	APOLD1	CD8_ET	12	chr12_12883570_A_G_b37	rs12828438	4719	788	0.598778	-0.18896	0.0430783	1.38767e-05	0.0455366	1.0426	140.532	0	linear
ENSG00000052126	PLEKHA5	CD8_ET	12	chr12_19334490_C_G_b37	rs4078386	51842	324	0.835031	0.275215	0.0544407	5.95743e-07	0.00363785	1.0146	63.2258	0	linear
ENSG00000004700	RECQL	CD8_ET	12	chr12_21181578_G_A_b37	rs34641780	-473025	110	0.0560081	0.414252	0.0941565	1.30893e-05	0.0235016	1.07964	72.2983	0	linear
ENSG00000111711	GOLT1B	CD8_ET	12	chr12_21659973_T_C_b37	rs16923862	5258	292	0.148676	0.329394	0.059327	4.53044e-08	0.000283425	1.02478	70.4426	0	linear
ENSG00000256377	RP11-1060J15.4	CD8_ET	12	chr12_27851984_C_T_b37	rs76851022	-11719	132	0.0672098	0.834348	0.0416185	8.02074e-64	5.472e-51	0.913538	112.723	0	linear
ENSG00000247934	RP11-967K21.1	CD8_ET	12	chr12_28582971_T_A_b37	rs10843168	239672	615	0.313136	0.151882	0.0294053	3.43013e-07	0.00243994	0.97604	84.3395	0	linear
ENSG00000087502	ERGIC2	CD8_ET	12	chr12_29491528_A_G_b37	rs966541	-42594	525	0.267312	0.243942	0.0475505	4.09329e-07	0.00213138	1.0543	96.1054	0	linear
ENSG00000013573	DDX11	CD8_ET	12	chr12_31227461_C_G_b37	rs7305663	682	857	0.436354	-0.674127	0.0380334	1.34633e-53	2.5186e-46	1.01475	85.4079	0	linear
ENSG00000255760	RP11-428G5.5	CD8_ET	12	chr12_32070095_A_T_b37	rs1150997	29958	622	0.316701	0.188048	0.0357024	2.03567e-07	0.00232266	0.999152	92.0888	0	linear
ENSG00000174718	KIAA1551	CD8_ET	12	chr12_31908870_T_A_b37	rs7970737	-203434	668	0.340122	0.237349	0.0442029	1.19542e-07	0.00128128	1.01052	128.492	0	linear
ENSG00000255652	RP11-313F23.4	CD8_ET	12	chr12_33942671_C_T_b37	rs142117537	-429117	145	0.0738289	0.147326	0.034047	1.80145e-05	0.020156	0.843693	17.0374	0	linear
ENSG00000151229	SLC2A13	CD8_ET	12	chr12_40250461_G_A_b37	rs7959259	-249430	738	0.624236	0.205995	0.0440396	3.69221e-06	0.00928729	0.999291	63.6812	0	linear
ENSG00000015153	YAF2	CD8_ET	12	chr12_42682902_G_A_b37	rs11181403	50751	789	0.401731	-0.194715	0.0451679	1.93382e-05	0.0440201	1.07129	51.1855	0	linear
ENSG00000134283	PPHLN1	CD8_ET	12	chr12_42870444_C_T_b37	rs6582398	238195	763	0.611507	0.216756	0.0415324	2.60701e-07	0.00152111	1.01344	70.4436	0	linear
ENSG00000111371	SLC38A1	CD8_ET	12	chr12_46585291_A_G_b37	rs7308375	-78509	598	0.304481	-0.300423	0.0449324	6.12973e-11	7.4051e-07	1.02316	46.1887	0	linear
ENSG00000257261	RP11-96H19.1	CD8_ET	12	chr12_46748965_C_G_b37	rs4768697	-28497	521	0.265275	0.244739	0.0351245	1.02347e-11	9.60713e-08	1.06281	48.5191	0	linear
ENSG00000179715	PCED1B	CD8_ET	12	chr12_47613480_T_C_b37	rs10785669	140094	597	0.303971	0.20488	0.0469168	1.51287e-05	0.0446433	0.994764	100.86	0	linear
ENSG00000258181	RP11-493L12.4	CD8_ET	12	chr12_47647013_G_T_b37	rs1101796	5106	670	0.341141	0.320276	0.0448434	3.28461e-12	1.73384e-07	1.02557	67.7055	0	linear
ENSG00000257433	RP1-197B17.3	CD8_ET	12	chr12_47981942_C_T_b37	rs2020962	-117926	142	0.0723014	0.355534	0.074449	2.32615e-06	0.0111488	1.0218	119.782	0	linear
ENSG00000152556	PFKM	CD8_ET	12	chr12_48518264_A_C_b37	rs10875746	19342	487	0.247963	0.204085	0.046504	1.37466e-05	0.0356126	1.00742	79.731	0	linear
ENSG00000177981	ASB8	CD8_ET	12	chr12_48507919_A_G_b37	rs2107638	-67077	673	0.342668	0.224738	0.0453708	9.86016e-07	0.00455883	1.00883	79.7921	0	linear
ENSG00000167528	ZNF641	CD8_ET	12	chr12_48560820_G_A_b37	rs12303741	-184377	673	0.342668	0.199222	0.0445094	9.30531e-06	0.0204241	1.01275	66.1984	0	linear
ENSG00000139620	KANSL2	CD8_ET	12	chr12_49074634_G_A_b37	rs12830014	-1387	196	0.0997963	0.270482	0.0637008	2.56082e-05	0.0384943	1.01539	43.2392	0	linear
ENSG00000134285	FKBP11	CD8_ET	12	chr12_49288629_G_A_b37	rs11168779	-30981	719	0.36609	-0.425287	0.0391679	1.08809e-24	5.52611e-20	1.05686	46.6912	0	linear
ENSG00000198033	TUBA3C	CD8_ET	13	chr13_19750964_T_C_b37	rs9511916	-5028	139	0.0707739	0.534396	0.0349732	7.17606e-43	3.0973e-32	0.897629	45.6369	0	linear
ENSG00000150457	LATS2	CD8_ET	13	chr13_21637808_C_G_b37	rs9552341	2122	355	0.180754	0.381416	0.0522084	1.10897e-12	1.22525e-08	1.06089	84.9912	0	linear
ENSG00000132972	RNF17	CD8_ET	13	chr13_25340268_C_T_b37	rs34574881	1978	302	0.153768	0.0946216	0.0194488	1.5142e-06	0.0240172	0.995608	48.0344	0	linear
ENSG00000186184	POLR1D	CD8_ET	13	chr13_28195495_C_T_b37	rs2232669	592	249	0.126782	0.660174	0.0527374	3.22279e-31	1.89403e-25	1.02002	119.704	0	linear
ENSG00000238121	LINC00426	CD8_ET	13	chr13_30942955_G_A_b37	rs7983230	-8327	595	0.302953	0.303974	0.0456633	7.35768e-11	1.0929e-06	1.04074	197.529	0	linear
ENSG00000132965	ALOX5AP	CD8_ET	13	chr13_31296463_C_T_b37	rs9741385	-13182	226	0.115071	0.353867	0.0647555	7.23622e-08	0.000391895	1.02137	226.471	0	linear
ENSG00000083642	PDS5B	CD8_ET	13	chr13_33238530_G_A_b37	rs3119702	77966	674	0.656823	-0.245289	0.0450156	7.86424e-08	0.000392182	1.05711	70.2386	0	linear
ENSG00000133103	COG6	CD8_ET	13	chr13_39950120_G_C_b37	rs17209311	-279644	280	0.142566	0.308899	0.0594119	2.88282e-07	0.00143634	1.03474	116.588	0	linear
ENSG00000120690	ELF1	CD8_ET	13	chr13_41523876_T_C_b37	rs9525435	-111700	773	0.393585	0.180959	0.0405881	1.00682e-05	0.0214938	1.03186	55.8007	0	linear
ENSG00000102760	RGCC	CD8_ET	13	chr13_42155103_G_A_b37	rs7332129	123408	720	0.366599	0.191116	0.0436377	1.43021e-05	0.0255812	1.00027	86.7469	0	linear
ENSG00000133106	EPSTI1	CD8_ET	13	chr13_43566373_A_C_b37	rs3825511	-12	516	0.737271	-0.595618	0.0445553	1.01726e-34	3.91399e-29	1.00774	166.8	0	linear
ENSG00000120675	DNAJC15	CD8_ET	13	chr13_43597706_C_T_b37	rs17553284	367	450	0.229124	-0.954936	0.0408671	4.88275e-78	4.35561e-70	0.998653	140.56	0	linear
ENSG00000151773	CCDC122	CD8_ET	13	chr13_44445153_G_C_b37	rs7318147	-8674	863	0.439409	-0.33457	0.0366098	1.73043e-18	1.46249e-13	0.999566	91.5713	0	linear
ENSG00000227258	SMIM2-AS1	CD8_ET	13	chr13_44720217_G_T_b37	rs9567377	3535	263	0.13391	0.218082	0.0354199	1.5104e-09	3.01327e-05	0.988584	62.3677	0	linear
ENSG00000136167	LCP1	CD8_ET	13	chr13_46701233_A_T_b37	rs1409430	-84773	136	0.930754	-0.511082	0.0700878	1.21474e-12	2.63466e-08	1.01357	120.499	0	linear
ENSG00000261097	LINC00563	CD8_ET	13	chr13_47220161_A_T_b37	rs74076770	348182	218	0.110998	0.148674	0.0308065	1.82779e-06	0.0149426	0.94108	62.4047	0	linear
ENSG00000136146	MED4	CD8_ET	13	chr13_48712946_A_C_b37	rs2765077	43679	135	0.0687373	-0.448105	0.0854734	2.30916e-07	0.000793388	0.996411	44.8125	0	linear
ENSG00000231473	LINC00441	CD8_ET	13	chr13_48931979_T_C_b37	rs7329938	54182	234	0.119145	0.226375	0.0496787	6.44927e-06	0.0130297	1.00843	47.8434	0	linear
ENSG00000136147	PHF11	CD8_ET	13	chr13_50099188_C_A_b37	rs7338494	29387	771	0.607434	0.18177	0.0430092	2.78842e-05	0.0453398	1.05448	52.5868	0	linear
ENSG00000123179	EBPL	CD8_ET	13	chr13_50266109_T_C_b37	rs3809325	498	853	0.565682	-0.617489	0.0394426	1.67545e-44	7.9181e-39	1.04332	58.6688	0	linear
ENSG00000236778	INTS6-AS1	CD8_ET	13	chr13_51992717_A_G_b37	rs7991685	-33786	700	0.356415	0.205533	0.0432095	2.54408e-06	0.0126097	1.04177	89.2672	0	linear
ENSG00000136100	VPS36	CD8_ET	13	chr13_53047649_T_C_b37	rs12871221	22892	478	0.243381	-0.232136	0.0510542	6.74811e-06	0.0122791	1.03521	56.3074	0	linear
ENSG00000136108	CKAP2	CD8_ET	13	chr13_52993412_G_A_b37	rs9568732	-36152	951	0.515784	-0.218331	0.0419235	2.7594e-07	0.00092488	1.01193	63.3459	0	linear
ENSG00000136111	TBC1D4	CD8_ET	13	chr13_75921567_T_C_b37	rs527530	-134683	980	0.498982	-0.202776	0.0428034	2.787e-06	0.00733068	1.09039	83.988	0	linear
ENSG00000188243	COMMD6	CD8_ET	13	chr13_76106054_T_G_b37	rs9543961	-17521	307	0.156314	-0.662371	0.0529143	3.232e-31	5.7804e-25	0.991351	99.3114	0	linear
ENSG00000125247	TMTC4	CD8_ET	13	chr13_101363961_C_G_b37	rs2786950	36614	609	0.310081	0.267601	0.0453862	6.7849e-09	7.99527e-05	0.994302	146.033	0	linear
ENSG00000102466	FGF14	CD8_ET	13	chr13_102624331_C_T_b37	rs9557763	-429793	493	0.251018	0.0864149	0.0163493	1.85094e-07	0.00935728	0.885195	31.8181	0	linear
ENSG00000150403	TMCO3	CD8_ET	13	chr13_114127141_C_T_b37	rs2258798	-18169	379	0.192974	-0.357028	0.0562946	5.04197e-10	5.54794e-06	1.0478	126.799	0	linear
ENSG00000198176	TFDP1	CD8_ET	13	chr13_114136102_G_A_b37	rs2262208	-102911	473	0.240835	0.239074	0.0507764	3.19487e-06	0.0113796	0.984433	104.874	0	linear
ENSG00000260910	LINC00565	CD8_ET	13	chr13_114930195_G_A_b37	rs367312	298378	874	0.44501	0.177819	0.0315083	2.7604e-08	0.000166207	1.06741	65.096	0	linear
ENSG00000185989	RASA3	CD8_ET	13	chr13_114937294_C_T_b37	rs6560933	39208	874	0.44501	0.266051	0.0437259	2.30513e-09	1.24855e-05	1.06763	53.6849	0	linear
ENSG00000130177	CDC16	CD8_ET	13	chr13_115019941_T_G_b37	rs9590500	19579	445	0.226578	0.223894	0.0525796	2.43101e-05	0.0439753	1.00229	50.5932	0	linear
ENSG00000169062	UPF3A	CD8_ET	13	chr13_115064423_G_A_b37	rs3752107	17364	151	0.0768839	-0.682376	0.0810567	4.25635e-16	1.49111e-11	1.02809	44.8676	0	linear
ENSG00000259001	RPPH1	CD8_ET	14	chr14_20844859_T_C_b37	rs1760907	33015	438	0.223014	0.255105	0.0496961	4.02941e-07	0.0032623	1.00554	333.529	0	linear
ENSG00000100731	PCNX	CD8_ET	14	chr14_71541026_T_C_b37	rs2240533	166904	604	0.307536	-0.31683	0.0450792	6.91341e-12	1.51721e-07	0.965821	135.664	0	linear
ENSG00000177465	ACOT4	CD8_ET	14	chr14_74058832_C_T_b37	rs3742819	422	718	0.36558	0.293995	0.0432105	2.92186e-11	1.03595e-06	0.967967	61.9183	0	linear
ENSG00000259065	RP5-1021I20.1	CD8_ET	14	chr14_74296119_T_G_b37	rs12890967	42056	323	0.16446	0.502497	0.0478079	2.18927e-23	1.98826e-18	1.04077	58.7243	0	linear
ENSG00000156030	ELMSAN1	CD8_ET	14	chr14_74168946_C_T_b37	rs62004952	-88042	740	0.376782	-0.232365	0.0456006	4.86963e-07	0.00162868	1.06225	62.6063	0	linear
ENSG00000140043	PTGR2	CD8_ET	14	chr14_74260422_A_G_b37	rs10132672	-58125	189	0.903768	-0.342454	0.0659043	2.92789e-07	0.00158249	1.01136	57.7634	0	linear
ENSG00000119723	COQ6	CD8_ET	14	chr14_74640972_A_G_b37	rs34379626	224343	319	0.162424	-0.259511	0.0584426	1.09128e-05	0.0350299	0.961727	63.8191	0	linear
ENSG00000205659	LIN52	CD8_ET	14	chr14_74666641_A_G_b37	rs887595	115142	362	0.815682	-0.372242	0.051266	1.49439e-12	7.15975e-08	1.00037	61.6514	0	linear
ENSG00000165898	ISCA2	CD8_ET	14	chr14_74941081_A_G_b37	rs10873267	-19342	791	0.597251	-0.364542	0.0444785	2.18898e-15	7.97586e-11	0.997048	72.262	0	linear
ENSG00000119655	NPC2	CD8_ET	14	chr14_74951808_G_A_b37	rs61980863	-9072	861	0.438391	-0.343144	0.0416618	1.62847e-15	2.01493e-11	1.03943	72.6138	0	linear
ENSG00000258646	RP11-950C14.3	CD8_ET	14	chr14_75459633_C_T_b37	rs175016	-15551	980	0.498982	0.349078	0.0343637	4.34699e-22	5.58034e-17	1.00368	115.125	0	linear
ENSG00000119640	ACYP1	CD8_ET	14	chr14_75537381_C_T_b37	rs11546525	1195	783	0.398676	-0.207588	0.044325	3.5929e-06	0.0111111	1.00648	98.9655	0	linear
ENSG00000259138	RP11-950C14.7	CD8_ET	14	chr14_75637351_A_T_b37	rs35446981	43495	905	0.539206	0.19549	0.0310767	6.86217e-10	1.22727e-05	1.03178	69.2366	0	linear
ENSG00000140044	JDP2	CD8_ET	14	chr14_75823984_G_C_b37	rs34160058	-70435	213	0.108452	0.243484	0.046345	2.18106e-07	0.00167101	0.954185	116.67	0	linear
ENSG00000224721	AC007182.6	CD8_ET	14	chr14_75908549_A_C_b37	rs17103272	-137382	202	0.102851	0.104745	0.0219267	2.30933e-06	0.0452277	0.888756	27.0635	0	linear
ENSG00000197734	C14orf178	CD8_ET	14	chr14_78133961_C_T_b37	rs72685232	-93212	252	0.12831	0.168703	0.0359467	3.43166e-06	0.0268991	0.92897	77.3823	0	linear
ENSG00000015133	CCDC88C	CD8_ET	14	chr14_91852876_G_A_b37	rs17804071	-31312	334	0.170061	0.260808	0.0538284	1.66732e-06	0.00802447	0.995461	79.9875	0	linear
ENSG00000165929	TC2N	CD8_ET	14	chr14_92332868_C_T_b37	rs1548817	-1012	329	0.167515	0.622934	0.0551271	2.21067e-26	5.88379e-20	0.967783	113.082	0	linear
ENSG00000140092	FBLN5	CD8_ET	14	chr14_92339850_G_A_b37	rs2267989	-74481	914	0.465377	-0.411665	0.0379008	1.0544e-24	6.68395e-20	1.03915	139.394	0	linear
ENSG00000165934	CPSF2	CD8_ET	14	chr14_92588917_T_A_b37	rs7151027	636	637	0.324338	-0.208532	0.0429209	1.56352e-06	0.00838059	0.977173	253.888	0	linear
ENSG00000165948	IFI27L1	CD8_ET	14	chr14_94571518_T_C_b37	rs941478	23890	467	0.23778	0.333698	0.0510824	1.58758e-10	3.29499e-06	1.01392	225.293	0	linear
ENSG00000133937	GSC	CD8_ET	14	chr14_95412171_A_G_b37	rs12434305	175609	485	0.246945	-0.281425	0.0413777	2.96713e-11	2.12377e-06	0.964233	253.663	0	linear
ENSG00000260806	RP11-872J21.3	CD8_ET	14	chr14_96517778_C_T_b37	rs11626641	-450880	898	0.54277	0.182621	0.0403227	7.31989e-06	0.0290461	1.0007	167.045	0	linear
ENSG00000197119	SLC25A29	CD8_ET	14	chr14_100769163_C_T_b37	rs1059264	-3721	652	0.331976	0.861368	0.033074	6.82587e-89	8.51968e-80	1.00396	81.164	0	linear
ENSG00000140105	WARS	CD8_ET	14	chr14_100795338_G_C_b37	rs8015259	-47804	497	0.253055	0.309561	0.0484705	3.8591e-10	4.39098e-06	1.01344	122.94	0	linear
ENSG00000080824	HSP90AA1	CD8_ET	14	chr14_102563797_A_T_b37	rs2224460	-42239	344	0.824847	0.178479	0.0410774	1.66611e-05	0.0303965	0.96688	65.1092	0	linear
ENSG00000166165	CKB	CD8_ET	14	chr14_104009760_A_T_b37	rs11625044	20312	464	0.236253	0.345243	0.043776	2.02196e-14	1.20895e-09	0.988117	77.2814	0	linear
ENSG00000126214	KLC1	CD8_ET	14	chr14_104010198_G_A_b37	rs879552	-18035	721	0.367108	-0.221966	0.0452677	1.25824e-06	0.00412117	1.00071	85.5795	0	linear
ENSG00000166170	BAG5	CD8_ET	14	chr14_104174123_T_C_b37	rs861530	144955	604	0.692464	-0.211831	0.0471876	8.76845e-06	0.0175699	1.03302	78.9728	0	linear
ENSG00000256053	APOPT1	CD8_ET	14	chr14_104021268_C_T_b37	rs942863	-8031	703	0.357943	0.232307	0.0457671	5.37697e-07	0.00194079	1.02137	75.4818	0	linear
ENSG00000246451	RP11-894P9.1	CD8_ET	14	chr14_104330432_C_A_b37	rs10129899	180080	915	0.534114	-0.233643	0.0421482	4.75027e-08	0.000274781	1.01552	68.7061	0	linear
ENSG00000156411	C14orf2	CD8_ET	14	chr14_104381502_T_C_b37	rs1053419	-13104	143	0.0728106	-0.463449	0.0820015	2.64012e-08	0.000159532	1.04884	88.841	0	linear
ENSG00000170779	CDCA4	CD8_ET	14	chr14_105422580_T_C_b37	rs733130	-64905	694	0.64664	0.239159	0.04414	9.25563e-08	0.000751136	0.999885	70.3435	0	linear
ENSG00000183828	NUDT14	CD8_ET	14	chr14_105648606_G_A_b37	rs10873554	957	743	0.62169	0.271064	0.0441179	1.62944e-09	9.20972e-06	1.03007	56.5537	0	linear
ENSG00000182809	CRIP2	CD8_ET	14	chr14_105951319_T_C_b37	rs35203032	12020	203	0.10336	-0.343975	0.071429	1.92138e-06	0.00269002	1.03781	31.6819	0	linear
ENSG00000184986	TMEM121	CD8_ET	14	chr14_105996593_G_C_b37	rs35592422	3653	462	0.235234	-0.387925	0.0445416	4.78648e-17	1.80262e-12	0.977739	33.7984	0	linear
ENSG00000259003	AE000662.92	CD8_ET	14	chr14_23025147_G_A_b37	rs28626984	-387	225	0.114562	0.316889	0.061785	4.11948e-07	0.00276245	1.07213	193.596	0	linear
ENSG00000129562	DAD1	CD8_ET	14	chr14_23042478_C_T_b37	rs146684163	-15697	189	0.0962322	0.501936	0.0587691	1.70819e-16	3.83092e-11	0.972737	209.159	0	linear
ENSG00000258457	RP11-298I3.4	CD8_ET	14	chr14_23071656_G_A_b37	rs1483964	-380251	311	0.15835	0.137502	0.0289661	2.66309e-06	0.0291711	0.957436	90.6226	0	linear
ENSG00000129473	BCL2L2	CD8_ET	14	chr14_23278251_C_G_b37	rs4982677	-489748	702	0.642566	-0.173387	0.0339984	4.76796e-07	0.00375631	0.988654	139.814	0	linear
ENSG00000157326	DHRS4	CD8_ET	14	chr14_24458752_G_A_b37	rs77491846	35957	150	0.0763747	1.07466	0.073993	1.31145e-39	3.44321e-33	1.00186	135.653	0	linear
ENSG00000092010	PSME1	CD8_ET	14	chr14_24583846_T_A_b37	rs3825583	-21521	116	0.0590631	-0.370942	0.0744602	8.57745e-07	0.00585178	0.931007	151.669	0	linear
ENSG00000254505	CHMP4A	CD8_ET	14	chr14_24668567_A_C_b37	rs1242029	-14508	348	0.177189	-0.311158	0.052468	5.58362e-09	0.000102105	1.03147	78.312	0	linear
ENSG00000157379	DHRS1	CD8_ET	14	chr14_24743387_T_C_b37	rs11158621	-25652	701	0.356925	-0.202749	0.0433462	3.69295e-06	0.0123467	1.04008	117.32	0	linear
ENSG00000100445	SDR39U1	CD8_ET	14	chr14_24907288_G_A_b37	rs4982913	-4822	187	0.904786	0.401378	0.0747331	1.18739e-07	0.000954779	1.02809	131.909	0	linear
ENSG00000258744	RP11-80A15.1	CD8_ET	14	chr14_24904240_G_A_b37	rs112958656	-66560	111	0.0565173	0.149974	0.0286842	2.48333e-07	0.0266109	0.848525	17.6282	0	linear
ENSG00000100448	CTSG	CD8_ET	14	chr14_25045589_A_G_b37	rs12878578	123	209	0.893585	-0.491893	0.0451599	8.0716e-25	6.57731e-19	0.983109	124.877	0	linear
ENSG00000257831	RP11-596D21.1	CD8_ET	14	chr14_31743604_T_C_b37	rs12883273	25770	764	0.389002	-0.461665	0.0373165	1.2646e-30	2.88252e-25	1.0166	66.8706	0	linear
ENSG00000165502	RPL36AL	CD8_ET	14	chr14_50087357_C_G_b37	rs1952013	-46	461	0.765275	0.647526	0.0328599	2.51904e-62	2.91321e-57	1.05056	70.4793	0	linear
ENSG00000165527	ARF6	CD8_ET	14	chr14_50385982_T_A_b37	rs58936650	26172	178	0.0906314	-0.409468	0.0648812	6.07329e-10	5.40862e-06	1.06004	65.5819	0	linear
ENSG00000100483	VCPKMT	CD8_ET	14	chr14_50515075_T_C_b37	rs11628742	-68243	915	0.465886	0.196023	0.0434423	7.89752e-06	0.0214461	0.975205	78.524	0	linear
ENSG00000125375	ATP5S	CD8_ET	14	chr14_50842562_T_C_b37	rs6572662	63518	863	0.439409	-0.199843	0.044224	7.66379e-06	0.0220358	1.03444	68.9253	0	linear
ENSG00000168229	PTGDR	CD8_ET	14	chr14_52619837_G_A_b37	rs8022207	-114594	558	0.284114	-0.412481	0.0389424	1.08956e-23	7.26751e-19	1.03968	98.8331	0	linear
ENSG00000125384	PTGER2	CD8_ET	14	chr14_52798159_G_A_b37	rs56326124	17136	289	0.147149	-0.246244	0.0506362	1.53019e-06	0.00768331	1.01528	79.5697	0	linear
ENSG00000258757	RP11-841O20.2	CD8_ET	14	chr14_53058992_G_A_b37	rs72684254	-48565	173	0.0880855	0.436412	0.0742889	7.66285e-09	7.04579e-05	1.04736	54.3092	0	linear
ENSG00000198252	STYX	CD8_ET	14	chr14_53195076_G_A_b37	rs2273743	-1822	743	0.62169	0.218702	0.0451811	1.70472e-06	0.00499516	1.04875	56.0516	0	linear
ENSG00000131981	LGALS3	CD8_ET	14	chr14_55668170_G_T_b37	rs56098354	77342	349	0.177699	0.315082	0.0546734	1.43032e-08	0.000140288	1.01021	63.0299	0	linear
ENSG00000126777	KTN1	CD8_ET	14	chr14_56126722_G_C_b37	rs34982220	100932	668	0.340122	-0.383031	0.0444858	1.01374e-16	5.34804e-12	1.0039	93.2587	0	linear
ENSG00000100592	DAAM1	CD8_ET	14	chr14_59342826_A_C_b37	rs364736	-312572	408	0.792261	0.237204	0.0548655	1.8313e-05	0.043198	1.12049	76.0348	0	linear
ENSG00000181619	GPR135	CD8_ET	14	chr14_59913792_A_T_b37	rs1752405	-18268	847	0.431263	0.161083	0.0321726	7.57844e-07	0.00421263	1.00538	51.3512	0	linear
ENSG00000126790	L3HYPDH	CD8_ET	14	chr14_59894956_C_T_b37	rs1253176	-56192	898	0.54277	0.266379	0.0424942	7.82081e-10	5.0896e-06	1.08496	46.8462	0	linear
ENSG00000100612	DHRS7	CD8_ET	14	chr14_60354804_C_G_b37	rs1957312	-281770	232	0.881874	0.371023	0.0472384	2.54169e-14	4.09459e-10	0.991101	32.3869	0	linear
ENSG00000100614	PPM1A	CD8_ET	14	chr14_60950988_A_C_b37	rs17834394	238518	124	0.0631365	-0.346213	0.0839537	4.30851e-05	0.0368166	0.97984	26.0051	0	linear
ENSG00000154001	PPP2R5E	CD8_ET	14	chr14_63822521_T_C_b37	rs8005319	-187571	157	0.0799389	0.381836	0.0791416	1.83945e-06	0.00476648	1.00003	65.8442	0	linear
ENSG00000140009	ESR2	CD8_ET	14	chr14_64701446_T_C_b37	rs944045	-103384	119	0.0605906	1.33007	0.0747348	6.43475e-54	5.18877e-47	1.0196	61.4735	0	linear
ENSG00000126804	ZBTB1	CD8_ET	14	chr14_64963126_C_T_b37	rs4632045	-7304	613	0.312118	-0.244445	0.0371773	1.22153e-10	1.21472e-06	1.06799	62.4693	0	linear
ENSG00000258289	CHURC1	CD8_ET	14	chr14_65374464_T_C_b37	rs8019971	-6615	398	0.797352	-0.303554	0.0547109	4.62528e-08	0.000312562	1.05626	65.1375	0	linear
ENSG00000033170	FUT8	CD8_ET	14	chr14_65870594_G_T_b37	rs2185454	-6716	652	0.668024	0.205946	0.0464745	1.13638e-05	0.0343182	0.982478	62.7908	0	linear
ENSG00000034053	APBA2	CD8_ET	15	chr15_29275854_A_G_b37	rs8025184	146225	192	0.0977597	0.336076	0.0679132	1.00929e-06	0.000899444	1.078	68.5992	0	linear
ENSG00000178115	GOLGA8Q	CD8_ET	15	chr15_30946169_C_T_b37	rs2128871	101986	227	0.11558	0.271399	0.0577567	3.3385e-06	0.00620636	0.980461	27.7794	0	linear
ENSG00000258484	SPESP1	CD8_ET	15	chr15_69415869_A_G_b37	rs4776431	305309	100	0.949084	-0.221023	0.0517579	2.30674e-05	0.0456968	0.969995	121.991	0	linear
ENSG00000259641	RP11-279F6.3	CD8_ET	15	chr15_70019710_C_A_b37	rs71393459	135242	196	0.0997963	0.456647	0.0674671	3.6542e-11	5.29596e-07	1.05676	112.144	0	linear
ENSG00000159322	ADPGK	CD8_ET	15	chr15_73006950_A_G_b37	rs12594320	-71237	296	0.150713	0.249417	0.0588908	2.68362e-05	0.0270852	1.02398	32.5843	0	linear
ENSG00000067141	NEO1	CD8_ET	15	chr15_73328320_C_T_b37	rs7176144	-15731	200	0.101833	0.286244	0.0658966	1.67437e-05	0.0190945	1.04278	50.8719	0	linear
ENSG00000067221	STOML1	CD8_ET	15	chr15_74262331_C_A_b37	rs55815435	-24632	212	0.107943	0.286878	0.066606	1.96628e-05	0.0430389	0.999664	93.0747	0	linear
ENSG00000138623	SEMA7A	CD8_ET	15	chr15_74716761_G_A_b37	rs8036616	-10047	147	0.0748473	0.287143	0.0638447	8.44258e-06	0.014754	1.00836	69.4756	0	linear
ENSG00000178802	MPI	CD8_ET	15	chr15_75136261_C_G_b37	rs6938	-46085	601	0.693992	0.272355	0.0461923	6.78338e-09	3.71007e-05	1.02909	31.9866	0	linear
ENSG00000140400	MAN2C1	CD8_ET	15	chr15_75693635_G_C_b37	rs11631052	32664	473	0.240835	0.232244	0.0506666	5.69945e-06	0.0140951	0.934663	45.0172	0	linear
ENSG00000177971	IMP3	CD8_ET	15	chr15_75595357_T_A_b37	rs35917376	-345690	473	0.759165	0.202192	0.0447316	7.62089e-06	0.0136244	1.01574	50.9304	0	linear
ENSG00000140367	UBE2Q2	CD8_ET	15	chr15_76073665_G_A_b37	rs35880865	-61957	605	0.308045	0.287014	0.0471292	2.23362e-09	1.90373e-05	1.00317	47.2099	0	linear
ENSG00000140374	ETFA	CD8_ET	15	chr15_76623243_C_T_b37	rs60023417	19430	224	0.114053	0.317066	0.062211	4.8459e-07	0.000894704	1.05078	42.614	0	linear
ENSG00000140386	SCAPER	CD8_ET	15	chr15_77180887_C_T_b37	rs117337876	-16898	228	0.11609	-0.276448	0.0647458	2.31256e-05	0.021801	1.00179	28.2316	0	linear
ENSG00000140368	PSTPIP1	CD8_ET	15	chr15_77386853_C_T_b37	rs35093280	101153	817	0.415988	0.369135	0.0414734	1.10621e-17	2.08467e-13	1.0166	31.8677	0	linear
ENSG00000259792	RP11-114H24.6	CD8_ET	15	chr15_78666995_C_T_b37	rs77879093	381248	140	0.0712831	0.123853	0.0249594	9.44397e-07	0.039033	0.801438	25.5715	0	linear
ENSG00000136381	IREB2	CD8_ET	15	chr15_78778953_A_G_b37	rs12903285	49180	768	0.608961	-0.220571	0.0446792	1.06946e-06	0.00557611	1.03252	74.3202	0	linear
ENSG00000185787	MORF4L1	CD8_ET	15	chr15_79187342_T_A_b37	rs10519216	84513	241	0.122709	-0.271839	0.0598499	6.8987e-06	0.0231715	1.00075	138.684	0	linear
ENSG00000103811	CTSH	CD8_ET	15	chr15_79230389_T_G_b37	rs75564875	-11527	371	0.1889	-0.337485	0.0516145	1.52989e-10	1.28515e-06	1.08991	97.4975	0	linear
ENSG00000103876	FAH	CD8_ET	15	chr15_80452075_T_C_b37	rs1370274	7243	778	0.60387	-0.378218	0.0383024	4.61495e-21	2.32317e-15	0.955372	179.66	0	linear
ENSG00000259594	CTD-2034I4.2	CD8_ET	15	chr15_82316683_G_A_b37	rs8041457	470339	217	0.110489	0.234227	0.0426833	6.40538e-08	0.000763787	0.99827	50.605	0	linear
ENSG00000188659	FAM154B	CD8_ET	15	chr15_82421868_G_A_b37	rs113311244	-133283	112	0.0570265	0.691694	0.0694148	2.18915e-21	1.77529e-16	1.04442	51.1825	0	linear
ENSG00000182774	RPS17L	CD8_ET	15	chr15_83452049_T_C_b37	rs6422425	242734	431	0.78055	0.223734	0.0519046	1.93748e-05	0.0225051	1.01544	23.761	0	linear
ENSG00000169609	C15orf40	CD8_ET	15	chr15_83641353_G_C_b37	rs11259963	-39040	959	0.511711	0.262915	0.0435509	3.03478e-09	3.56975e-05	0.942008	63.5613	0	linear
ENSG00000166503	HDGFRP3	CD8_ET	15	chr15_83776256_C_A_b37	rs28444867	-100514	146	0.0743381	0.664052	0.0786679	3.59508e-16	1.35866e-11	1.03708	64.4768	0	linear
ENSG00000184206	GOLGA6L4	CD8_ET	15	chr15_84757886_C_T_b37	rs2659126	-146639	103	0.052444	0.438576	0.0903111	1.58053e-06	0.00517531	1.01144	29.7159	0	linear
ENSG00000170776	AKAP13	CD8_ET	15	chr15_86171357_A_G_b37	rs12907126	247555	536	0.272912	-0.337555	0.045074	3.21371e-13	2.37677e-08	1.03657	56.1964	0	linear
ENSG00000172183	ISG20	CD8_ET	15	chr15_89190361_G_C_b37	rs61421071	10977	849	0.567719	-0.213421	0.0431994	1.05082e-06	0.00541984	1.0287	108.164	0	linear
ENSG00000166823	MESP1	CD8_ET	15	chr15_90168108_C_T_b37	rs894157	-126433	172	0.912424	-0.352262	0.0681791	3.40237e-07	0.00205612	0.999397	95.5735	0	linear
ENSG00000182054	IDH2	CD8_ET	15	chr15_90647856_G_T_b37	rs4561444	2120	859	0.562627	-0.17479	0.0335664	2.76719e-07	0.00128398	1.05738	68.4269	0	linear
ENSG00000185043	CIB1	CD8_ET	15	chr15_90776984_G_C_b37	rs8025610	-295	329	0.167515	-0.587933	0.0470311	3.78496e-31	7.54485e-26	1.03868	68.4123	0	linear
ENSG00000182511	FES	CD8_ET	15	chr15_91428197_T_C_b37	rs2071382	1272	888	0.547862	0.174014	0.0383477	7.03285e-06	0.0246756	1.02788	120.011	0	linear
ENSG00000184508	HDDC3	CD8_ET	15	chr15_91713321_T_A_b37	rs72764764	237522	761	0.387475	-0.197585	0.0423551	3.91447e-06	0.0191615	1.01861	112.351	0	linear
ENSG00000258551	RP11-661P17.1	CD8_ET	15	chr15_92032907_G_A_b37	rs11856643	80969	839	0.427189	-0.123553	0.0268438	5.22486e-06	0.0280313	0.936935	201.407	0	linear
ENSG00000182253	SYNM	CD8_ET	15	chr15_99645813_G_A_b37	rs1044356	7393	643	0.327393	-0.372735	0.03973	2.52669e-19	1.41592e-14	1.05054	150.782	0	linear
ENSG00000270127	RP11-526I2.5	CD8_ET	15	chr15_101114640_T_C_b37	rs36053285	24282	788	0.401222	-0.312754	0.0382585	2.55326e-15	2.12797e-10	1.02218	199.511	0	linear
ENSG00000140479	PCSK6	CD8_ET	15	chr15_101934116_C_T_b37	rs57102057	-131289	311	0.15835	0.128197	0.025557	7.23764e-07	0.0212424	0.863677	76.9748	0	linear
ENSG00000269930	RP11-932O9.9	CD8_ET	15	chr15_30973176_C_T_b37	rs8028128	64015	143	0.0728106	0.408053	0.0766665	1.52848e-07	0.000463924	1.01118	43.0669	0	linear
ENSG00000169926	KLF13	CD8_ET	15	chr15_31653566_T_C_b37	rs7169681	34508	289	0.852851	-0.320409	0.0618342	3.15215e-07	0.00168254	1.06028	116.158	0	linear
ENSG00000198826	ARHGAP11A	CD8_ET	15	chr15_32940190_A_T_b37	rs34954129	32845	493	0.251018	-0.279115	0.0471223	5.81801e-09	4.81286e-05	1.0405	80.4964	0	linear
ENSG00000248905	FMN1	CD8_ET	15	chr15_33395917_A_G_b37	rs345781	-90980	458	0.233198	0.65555	0.0387834	5.67426e-50	1.10467e-43	1.0338	168.467	0	linear
ENSG00000169857	AVEN	CD8_ET	15	chr15_34336882_G_A_b37	rs8030094	5505	354	0.180244	0.231063	0.0522286	1.17398e-05	0.0363162	1.02028	109.273	0	linear
ENSG00000134152	KATNBL1	CD8_ET	15	chr15_34546267_A_C_b37	rs76027545	43970	208	0.105906	-0.332666	0.0682612	1.45498e-06	0.00521148	1.07616	86.9118	0	linear
ENSG00000182117	NOP10	CD8_ET	15	chr15_34613097_A_G_b37	rs28539755	-22281	290	0.147658	0.357058	0.0523503	2.62708e-11	3.43528e-07	1.05122	111.271	0	linear
ENSG00000215252	GOLGA8B	CD8_ET	15	chr15_34916889_G_T_b37	rs12908448	41037	757	0.385438	0.215336	0.0440669	1.36526e-06	0.00699762	0.994819	111.545	0	linear
ENSG00000175265	GOLGA8A	CD8_ET	15	chr15_34859970_G_C_b37	rs3866558	-20734	800	0.407332	0.239624	0.0443527	1.00433e-07	0.000831419	1.0031	101.198	0	linear
ENSG00000171262	FAM98B	CD8_ET	15	chr15_38807577_G_A_b37	rs56041020	61249	520	0.264766	0.270253	0.047253	1.82185e-08	0.000180276	1.07222	91.4968	0	linear
ENSG00000140319	SRP14	CD8_ET	15	chr15_40328292_A_G_b37	rs4770	-3097	711	0.362016	-0.266276	0.0303315	2.81541e-17	3.9987e-13	1.0798	93.2618	0	linear
ENSG00000137841	PLCB2	CD8_ET	15	chr15_40589002_A_G_b37	rs2229691	-11121	468	0.238289	0.273422	0.0523282	2.52589e-07	0.00143458	1.01534	86.1417	0	linear
ENSG00000137880	GCHFR	CD8_ET	15	chr15_41057507_C_T_b37	rs72735627	1289	203	0.10336	-0.557776	0.069655	8.53006e-15	1.04969e-10	1.03509	67.7185	0	linear
ENSG00000137806	NDUFAF1	CD8_ET	15	chr15_41782635_T_C_b37	rs56378618	87918	120	0.0610998	0.444468	0.0828516	1.22652e-07	0.000388634	1.0487	48.2311	0	linear
ENSG00000174171	RP11-23P13.6	CD8_ET	15	chr15_42177085_G_A_b37	rs77996527	-7906	115	0.058554	0.607134	0.0905184	5.36825e-11	7.43814e-07	1.0438	71.002	0	linear
ENSG00000229474	PATL2	CD8_ET	15	chr15_44541946_G_A_b37	rs34966178	-461568	731	0.3722	0.211971	0.038941	8.10028e-08	0.000269295	0.942435	55.3682	0	linear
ENSG00000185880	TRIM69	CD8_ET	15	chr15_45062535_C_A_b37	rs2444010	41349	306	0.844196	0.236949	0.05106	4.3839e-06	0.00492629	1.05393	42.6769	0	linear
ENSG00000137857	DUOX1	CD8_ET	15	chr15_45541818_C_T_b37	rs60209237	119687	199	0.101324	-0.372886	0.0692629	1.11023e-07	0.000329133	1.03885	39.4155	0	linear
ENSG00000259539	CTD-2651B20.1	CD8_ET	15	chr15_45457458_G_T_b37	rs2292467	-2266	590	0.300407	-0.174346	0.0390985	1.00346e-05	0.0165617	0.99967	50.4237	0	linear
ENSG00000259520	CTD-2651B20.3	CD8_ET	15	chr15_45552853_A_G_b37	rs12901747	-18596	424	0.784114	0.194257	0.0386172	6.74623e-07	0.00276385	1.01387	58.8215	0	linear
ENSG00000166920	C15orf48	CD8_ET	15	chr15_45462439_C_T_b37	rs77269169	-260288	121	0.061609	0.310219	0.0671879	4.88596e-06	0.0137859	0.994581	61.2288	0	linear
ENSG00000128951	DUT	CD8_ET	15	chr15_48665026_G_A_b37	rs10519169	41818	369	0.812118	0.246381	0.0535498	5.2656e-06	0.00677324	1.00373	47.563	0	linear
ENSG00000104093	DMXL2	CD8_ET	15	chr15_52006347_C_T_b37	rs28508455	91317	442	0.225051	-0.185477	0.042957	1.87715e-05	0.0332824	1.05593	39.6782	0	linear
ENSG00000137876	RSL24D1	CD8_ET	15	chr15_55473192_C_T_b37	rs3759861	-16073	391	0.199084	0.209824	0.045404	4.79455e-06	0.0158873	1.05724	70.9496	0	linear
ENSG00000225973	RP11-139H15.1	CD8_ET	15	chr15_55606213_T_C_b37	rs11638111	-5146	290	0.147658	0.288895	0.0595551	1.62213e-06	0.00485697	1.04503	109.07	0	linear
ENSG00000166035	LIPC	CD8_ET	15	chr15_58770523_C_T_b37	rs7161799	67755	169	0.0860489	0.47836	0.0516508	6.57711e-19	7.67573e-14	1.00054	111.051	0	linear
ENSG00000137845	ADAM10	CD8_ET	15	chr15_58770523_C_T_b37	rs7161799	-271654	169	0.0860489	0.606745	0.0775844	3.22651e-14	1.06318e-09	1.03137	99.4916	0	linear
ENSG00000128923	FAM63B	CD8_ET	15	chr15_58770523_C_T_b37	rs7161799	-292868	169	0.0860489	0.34113	0.0785737	1.69131e-05	0.0447416	1.06278	73.6789	0	linear
ENSG00000140307	GTF2A2	CD8_ET	15	chr15_59959969_G_A_b37	rs6151571	10232	723	0.631874	-0.183193	0.0406488	8.09821e-06	0.0250353	0.976872	155.467	0	linear
ENSG00000182718	ANXA2	CD8_ET	15	chr15_60760828_C_T_b37	rs67255518	65746	288	0.14664	0.240688	0.0473868	5.28721e-07	0.00212991	1.06261	179.662	0	linear
ENSG00000128915	NARG2	CD8_ET	15	chr15_60772674_T_C_b37	rs28578662	1315	403	0.205193	-0.360869	0.0539377	5.96482e-11	8.27528e-07	1.03272	175.671	0	linear
ENSG00000140416	TPM1	CD8_ET	15	chr15_63341502_A_C_b37	rs12441488	6671	270	0.137475	-0.40719	0.0628498	2.20594e-10	3.43223e-06	1.06067	91.9608	0	linear
ENSG00000185088	RPS27L	CD8_ET	15	chr15_63449543_A_C_b37	rs7170846	-677	957	0.512729	0.171078	0.0376178	6.71951e-06	0.0248701	0.965784	110.276	0	linear
ENSG00000197361	FBXL22	CD8_ET	15	chr15_64024306_T_A_b37	rs78501075	134754	645	0.328411	-0.218089	0.0430919	5.79068e-07	0.00275129	1.02168	49.93	0	linear
ENSG00000157734	SNX22	CD8_ET	15	chr15_64439532_G_C_b37	rs11635627	-4384	545	0.722505	-0.174234	0.0414893	3.12746e-05	0.0423351	0.998708	34.9517	0	linear
ENSG00000166831	RBPMS2	CD8_ET	15	chr15_64843812_C_T_b37	rs616663	-223974	102	0.948065	-0.551911	0.0523716	1.72814e-23	9.84218e-18	0.964398	45.9289	0	linear
ENSG00000140451	PIF1	CD8_ET	15	chr15_65186324_C_T_b37	rs1962185	68457	228	0.11609	0.333395	0.0667351	8.00322e-07	0.0012689	1.03902	49.0395	0	linear
ENSG00000166839	ANKDD1A	CD8_ET	15	chr15_65176535_C_T_b37	rs1719264	-27566	712	0.637475	-0.530078	0.0403448	9.14128e-34	3.12152e-29	1.07417	43.2861	0	linear
ENSG00000090487	SPG21	CD8_ET	15	chr15_65298775_C_T_b37	rs2414867	16127	897	0.543279	0.236376	0.0413903	1.90806e-08	9.03326e-05	1.00239	66.5824	0	linear
ENSG00000103769	RAB11A	CD8_ET	15	chr15_66135748_G_A_b37	rs75567160	117356	199	0.101324	0.611481	0.0643228	9.28522e-20	7.57287e-15	1.00373	96.4865	0	linear
ENSG00000166938	DIS3L	CD8_ET	15	chr15_66657048_T_C_b37	rs12101389	71493	658	0.335031	-0.327198	0.0457581	3.10509e-12	1.19199e-07	1.0289	93.0505	0	linear
ENSG00000103591	AAGAB	CD8_ET	15	chr15_67486078_G_A_b37	rs11556089	-61455	172	0.0875764	-0.323294	0.0752608	2.06675e-05	0.0376215	0.997509	125.509	0	linear
ENSG00000161981	SNRNP25	CD8_ET	16	chr16_103009_A_T_b37	rs216594	-1	348	0.822811	-0.330415	0.0559699	6.50816e-09	4.9159e-05	0.999558	55.0055	0	linear
ENSG00000103152	MPG	CD8_ET	16	chr16_614658_A_G_b37	rs60243750	487652	470	0.239308	0.212645	0.051609	4.37326e-05	0.048395	1.055	60.8841	0	linear
ENSG00000103148	NPRL3	CD8_ET	16	chr16_94919_G_A_b37	rs4984743	-93940	447	0.227597	0.227012	0.0489556	4.45568e-06	0.0122685	0.988898	61.0921	0	linear
ENSG00000188536	HBA2	CD8_ET	16	chr16_151262_C_T_b37	rs78360966	-71584	131	0.0667006	0.493817	0.0806244	1.82234e-09	2.46091e-05	0.979865	59.4593	0	linear
ENSG00000206172	HBA1	CD8_ET	16	chr16_151262_C_T_b37	rs78360966	-75417	131	0.0667006	0.701971	0.0804964	4.39367e-17	2.79369e-12	0.996928	74.1809	0	linear
ENSG00000086506	HBQ1	CD8_ET	16	chr16_151262_C_T_b37	rs78360966	-79190	131	0.0667006	0.318212	0.0631756	6.5283e-07	0.00302165	0.952407	69.8369	0	linear
ENSG00000129925	TMEM8A	CD8_ET	16	chr16_425298_G_T_b37	rs11648905	-11815	942	0.479633	-0.438638	0.0420568	4.37773e-23	6.84046e-18	1.02129	88.8368	0	linear
ENSG00000103202	NME4	CD8_ET	16	chr16_447561_A_T_b37	rs77371232	836	834	0.424644	0.705771	0.0388043	1.2116e-55	2.18616e-50	1.06039	79.2562	0	linear
ENSG00000242612	DECR2	CD8_ET	16	chr16_480921_A_C_b37	rs11859979	29095	124	0.0631365	0.443904	0.0815966	8.2377e-08	0.000537686	1.00974	108.937	0	linear
ENSG00000130731	C16orf13	CD8_ET	16	chr16_686337_G_A_b37	rs117667029	-21	238	0.121181	0.639244	0.0646066	3.91621e-21	1.16519e-15	1.00186	129.618	0	linear
ENSG00000172366	FAM195A	CD8_ET	16	chr16_298137_A_C_b37	rs2858007	-393676	110	0.943992	-0.455728	0.0964352	2.94432e-06	0.0157244	0.98624	124.928	0	linear
ENSG00000228201	AL022341.3	CD8_ET	16	chr16_326455_G_T_b37	rs3809653	-372745	214	0.108961	0.191844	0.0414979	4.7572e-06	0.0222499	1.06788	95.1686	0	linear
ENSG00000169189	NSMCE1	CD8_ET	16	chr16_27326206_A_C_b37	rs34872711	46091	280	0.142566	0.274612	0.0604605	6.89917e-06	0.0245955	1.02932	207.708	0	linear
ENSG00000246465	RP11-57A19.2	CD8_ET	16	chr16_28509509_G_A_b37	rs61738759	206124	102	0.0519348	0.187798	0.0423976	1.14614e-05	0.0344312	0.952902	61.5299	0	linear
ENSG00000198156	NPIPB6	CD8_ET	16	chr16_28323470_T_G_b37	rs11863346	-51359	459	0.766293	0.127666	0.0300965	2.60807e-05	0.0459436	1.01956	50.519	0	linear
ENSG00000176476	CCDC101	CD8_ET	16	chr16_28604686_A_G_b37	rs3743963	39439	929	0.526986	-0.33969	0.0417619	3.43331e-15	2.29078e-10	0.975365	36.142	0	linear
ENSG00000197165	SULT1A2	CD8_ET	16	chr16_28511206_C_G_b37	rs147413292	-97224	103	0.052444	0.236332	0.0557458	2.63541e-05	0.0374328	0.93438	35.4056	0	linear
ENSG00000178952	TUFM	CD8_ET	16	chr16_28837515_T_C_b37	rs8049439	-20214	755	0.38442	0.674908	0.0337045	1.01363e-63	4.56878e-56	0.98287	56.0828	0	linear
ENSG00000169682	SPNS1	CD8_ET	16	chr16_28988269_C_T_b37	rs8045689	2727	557	0.716395	-0.332117	0.0467911	4.39067e-12	8.00409e-08	0.982984	42.9915	0	linear
ENSG00000261740	RP11-345J4.5	CD8_ET	16	chr16_29954654_T_G_b37	rs4402589	488682	873	0.555499	-0.209156	0.0442313	2.90377e-06	0.00508843	0.994775	66.5831	0	linear
ENSG00000183336	BOLA2	CD8_ET	16	chr16_29128512_A_G_b37	rs729956	-337773	345	0.175662	0.098597	0.0221897	1.07707e-05	0.0402367	0.859033	31.1026	0	linear
ENSG00000247735	CTD-2574D22.2	CD8_ET	16	chr16_29939293_T_C_b37	rs4424923	1136	861	0.561609	0.117209	0.0283408	4.09912e-05	0.049193	0.951478	25.0213	0	linear
ENSG00000261052	SULT1A3	CD8_ET	16	chr16_30363382_C_T_b37	rs17839551	157628	520	0.264766	0.209538	0.0471618	1.07904e-05	0.0204241	0.964717	39.1942	0	linear
ENSG00000180096	SEPT1	CD8_ET	16	chr16_30438930_A_C_b37	rs35598865	31618	445	0.226578	-0.209204	0.0444724	3.25907e-06	0.00446519	1.04497	38.0105	0	linear
ENSG00000103496	STX4	CD8_ET	16	chr16_31082025_T_C_b37	rs11642192	37815	727	0.370163	0.242476	0.0435026	4.03093e-08	0.000140858	0.988096	35.449	0	linear
ENSG00000156886	ITGAD	CD8_ET	16	chr16_31398466_T_C_b37	rs17708876	-6167	327	0.166497	0.293734	0.0420188	8.83168e-12	1.41666e-07	0.971378	35.5559	0	linear
ENSG00000102910	LONP2	CD8_ET	16	chr16_48390512_G_T_b37	rs8053839	112305	890	0.546843	0.270682	0.0448296	3.01647e-09	1.04636e-05	1.03289	49.3878	0	linear
ENSG00000121274	PAPD5	CD8_ET	16	chr16_50385468_T_C_b37	rs4785412	198639	285	0.145112	0.283013	0.0529302	1.34557e-07	0.000837255	1.04386	123.395	0	linear
ENSG00000121281	ADCY7	CD8_ET	16	chr16_50385468_T_C_b37	rs4785412	105420	285	0.145112	0.434889	0.0619551	7.32375e-12	2.67165e-07	1.00472	91.42	0	linear
ENSG00000166164	BRD7	CD8_ET	16	chr16_50377831_C_A_b37	rs9935454	-25014	291	0.148167	0.471985	0.060855	5.07702e-14	4.20933e-09	0.953104	129.813	0	linear
ENSG00000083799	CYLD	CD8_ET	16	chr16_50339289_C_T_b37	rs12444679	-436672	454	0.231161	0.242641	0.0494052	1.21127e-06	0.00431451	1.058	119.186	0	linear
ENSG00000103479	RBL2	CD8_ET	16	chr16_53474108_C_T_b37	rs9927982	6219	912	0.464358	-0.354465	0.0438656	5.0463e-15	1.02761e-10	0.993571	129.126	0	linear
ENSG00000198848	CES1	CD8_ET	16	chr16_55864517_C_T_b37	rs62028648	-2732	779	0.60336	0.437165	0.0406292	2.55616e-24	2.3364e-19	1.04248	89.8255	0	linear
ENSG00000125124	BBS2	CD8_ET	16	chr16_56600767_G_T_b37	rs77077775	46572	453	0.230652	0.252113	0.0517559	1.47072e-06	0.00786255	0.978427	145.244	0	linear
ENSG00000125148	MT2A	CD8_ET	16	chr16_56644650_C_A_b37	rs1580833	2539	610	0.310591	-1.07226	0.0328519	1.53537e-112	2.29096e-103	1.00385	149.01	0	linear
ENSG00000169715	MT1E	CD8_ET	16	chr16_56644650_C_A_b37	rs1580833	-14737	610	0.310591	-0.732925	0.0403405	1.47748e-55	1.16619e-47	0.991579	151.855	0	linear
ENSG00000198417	MT1F	CD8_ET	16	chr16_56690912_G_A_b37	rs62038694	-694	819	0.417006	0.425585	0.041532	2.05833e-22	3.15633e-17	1.02277	173.884	0	linear
ENSG00000187193	MT1X	CD8_ET	16	chr16_56715862_C_A_b37	rs1599933	-474	886	0.54888	-0.515256	0.0427941	2.71008e-29	4.54888e-25	1.09628	134.359	0	linear
ENSG00000140848	CPNE2	CD8_ET	16	chr16_57158907_C_T_b37	rs9302687	32458	754	0.61609	-0.19493	0.0416479	3.64188e-06	0.014754	1.0768	121.116	0	linear
ENSG00000159648	TEPP	CD8_ET	16	chr16_58010708_T_C_b37	rs4784020	369	319	0.837576	0.38098	0.05367	4.37055e-12	9.38422e-08	1.04077	172.923	0	linear
ENSG00000125107	CNOT1	CD8_ET	16	chr16_58660691_T_C_b37	rs4784053	-3099	889	0.452648	-0.157707	0.030266	2.71928e-07	0.00118424	1.00542	143.139	0	linear
ENSG00000246898	LINC00920	CD8_ET	16	chr16_66442406_C_T_b37	rs2289149	-21	730	0.62831	-0.630469	0.0389443	7.78477e-47	1.30145e-39	0.990385	79.6572	0	linear
ENSG00000254788	CKLF-CMTM1	CD8_ET	16	chr16_66362047_C_A_b37	rs11862341	-224443	196	0.0997963	0.184465	0.036935	8.06207e-07	0.00631801	0.923401	57.1734	0	linear
ENSG00000140931	CMTM3	CD8_ET	16	chr16_66566239_G_A_b37	rs37177	-71538	929	0.473014	-0.271215	0.0406634	6.78924e-11	4.01393e-07	1.02237	81.4688	0	linear
ENSG00000102890	ELMO3	CD8_ET	16	chr16_67655133_T_C_b37	rs7191281	422119	267	0.135947	0.220638	0.0541865	5.35554e-05	0.0275392	0.997574	31.5562	0	linear
ENSG00000102898	NUTF2	CD8_ET	16	chr16_67972257_T_C_b37	rs59600980	91622	323	0.16446	-0.402373	0.055654	1.83786e-12	1.00705e-08	1.0012	26.1798	0	linear
ENSG00000103056	SMPD3	CD8_ET	16	chr16_68425493_C_G_b37	rs12927428	-57098	893	0.545316	0.23558	0.0378078	9.77364e-10	6.51915e-06	0.968726	57.7508	0	linear
ENSG00000184939	ZFP90	CD8_ET	16	chr16_68565296_C_T_b37	rs11865339	1303	456	0.767821	0.404196	0.051302	2.13727e-14	3.18542e-10	1.01264	57.1774	0	linear
ENSG00000103018	CYB5B	CD8_ET	16	chr16_69514644_G_A_b37	rs35463268	56216	190	0.0967413	0.301349	0.0710645	2.62361e-05	0.0432009	0.967385	50.8072	0	linear
ENSG00000157322	CLEC18A	CD8_ET	16	chr16_69964374_G_A_b37	rs4985460	-20436	702	0.357434	-0.154792	0.0371113	3.53062e-05	0.0378071	1.01863	43.3832	0	linear
ENSG00000157423	HYDIN	CD8_ET	16	chr16_71354657_A_G_b37	rs77590822	90032	99	0.0504073	0.149171	0.0311872	2.24415e-06	0.0240172	0.842935	18.6858	0	linear
ENSG00000247324	RP11-510M2.2	CD8_ET	16	chr16_71720921_T_G_b37	rs12149264	224740	278	0.141548	0.138481	0.0314149	1.26039e-05	0.0338187	0.918421	30.0704	0	linear
ENSG00000224470	ATXN1L	CD8_ET	16	chr16_71459146_G_T_b37	rs12930148	-420748	857	0.436354	-0.192007	0.0420523	6.1854e-06	0.0131403	0.999548	61.1679	0	linear
ENSG00000103245	NARFL	CD8_ET	16	chr16_781292_C_T_b37	rs13338700	-10037	406	0.206721	0.274961	0.0527293	2.66622e-07	0.001847	1.01694	167.495	0	linear
ENSG00000260807	RP11-161M6.2	CD8_ET	16	chr16_1030273_G_A_b37	rs12447017	-1323	139	0.0707739	0.321525	0.0717741	9.15071e-06	0.0367827	1.02155	149.444	0	linear
ENSG00000103275	UBE2I	CD8_ET	16	chr16_1374513_G_A_b37	rs2369700	18965	272	0.861507	-0.308798	0.0579189	1.45773e-07	0.00110259	1.01268	204.069	0	linear
ENSG00000261505	LA16c-358B7.3	CD8_ET	16	chr16_1349929_G_A_b37	rs4984803	-22917	819	0.582994	-0.462071	0.0391207	2.20204e-28	7.93026e-22	0.980626	141.571	0	linear
ENSG00000090581	GNPTG	CD8_ET	16	chr16_1411129_C_T_b37	rs57890635	9205	442	0.225051	0.522416	0.050128	4.68819e-23	1.71534e-17	1.02828	98.9758	0	linear
ENSG00000059145	UNKL	CD8_ET	16	chr16_1369159_T_C_b37	rs8051743	-95593	246	0.874745	-0.339285	0.0664065	4.54882e-07	0.00342602	0.997652	142.604	0	linear
ENSG00000131634	TMEM204	CD8_ET	16	chr16_1583634_T_C_b37	rs8048206	4945	255	0.129837	0.952976	0.0529318	7.87564e-55	1.5336e-47	0.999535	140.506	0	linear
ENSG00000103024	NME3	CD8_ET	16	chr16_1846476_G_C_b37	rs344352	24745	525	0.732688	-0.234211	0.0498173	3.30111e-06	0.0115089	1.02581	140.051	0	linear
ENSG00000180185	FAHD1	CD8_ET	16	chr16_2021105_T_C_b37	rs8055439	144137	531	0.270367	0.23401	0.0466791	7.34552e-07	0.00469755	1.02374	85.0181	0	linear
ENSG00000063854	HAGH	CD8_ET	16	chr16_1881145_G_C_b37	rs8044343	3950	529	0.269348	0.513906	0.0447215	3.99138e-27	8.7327e-21	0.953435	158.613	0	linear
ENSG00000261248	AC009120.10	CD8_ET	16	chr16_74381324_C_A_b37	rs11646302	65011	631	0.321283	-0.201631	0.0350733	1.54714e-08	0.000127412	1.06781	69.1002	0	linear
ENSG00000168411	RFWD3	CD8_ET	16	chr16_74663863_C_G_b37	rs77288344	-36916	297	0.151222	-0.267061	0.0595445	8.93085e-06	0.0253992	1.0581	75.7514	0	linear
ENSG00000065457	ADAT1	CD8_ET	16	chr16_75576063_A_G_b37	rs2738816	-81135	486	0.247454	0.24111	0.0510377	2.96626e-06	0.0121026	1.01919	62.8432	0	linear
ENSG00000260896	RP11-314O13.1	CD8_ET	16	chr16_80670366_G_A_b37	rs4325579	-256126	108	0.0549898	0.154299	0.0312368	1.05438e-06	0.0460437	0.888728	25.5251	0	linear
ENSG00000135698	MPHOSPH6	CD8_ET	16	chr16_82203786_C_G_b37	rs2303260	-45	926	0.528513	-0.494136	0.0412622	4.91435e-29	8.7306e-23	1.01525	172.046	0	linear
ENSG00000103187	COTL1	CD8_ET	16	chr16_84640629_A_C_b37	rs1366752	-11054	886	0.54888	0.203894	0.0441001	4.74709e-06	0.0423953	1.01279	421.516	0	linear
ENSG00000131149	GSE1	CD8_ET	16	chr16_85702690_T_C_b37	rs736845	57675	570	0.709776	-0.28922	0.0482523	3.88689e-09	0.00010553	0.96956	383.385	0	linear
ENSG00000154102	C16orf74	CD8_ET	16	chr16_85775774_T_C_b37	rs78934189	-8961	696	0.354379	0.250287	0.0459978	8.19164e-08	0.000994354	1.01493	377.347	0	linear
ENSG00000104731	KLHDC4	CD8_ET	16	chr16_87741662_C_A_b37	rs2290019	-57936	376	0.191446	-0.44717	0.0514637	5.58257e-17	4.01412e-12	1.01744	257.406	0	linear
ENSG00000167508	MVD	CD8_ET	16	chr16_88716534_A_G_b37	rs3812948	-13035	447	0.772403	-0.243122	0.0471742	3.63414e-07	0.00494093	0.976033	176.379	0	linear
ENSG00000158717	RNF166	CD8_ET	16	chr16_88767045_C_T_b37	rs11649186	-5784	456	0.232179	-0.334446	0.040393	1.18516e-15	2.94697e-10	0.996888	134.464	0	linear
ENSG00000182376	RP5-1142A6.8	CD8_ET	16	chr16_88806348_A_G_b37	rs10775348	-2827	598	0.695519	0.193374	0.0377866	4.36291e-07	0.0046894	0.96911	202.879	0	linear
ENSG00000198931	APRT	CD8_ET	16	chr16_88862568_G_C_b37	rs837756	-15784	829	0.577902	-0.186335	0.0391933	2.5732e-06	0.0183858	1.06076	140.039	0	linear
ENSG00000167515	TRAPPC2L	CD8_ET	16	chr16_88925567_T_G_b37	rs11076728	2939	617	0.314155	-0.399151	0.044122	3.5632e-18	1.1449e-12	1.00029	154.329	0	linear
ENSG00000268218	AC137932.1	CD8_ET	16	chr16_89317465_A_G_b37	rs4785641	-17047	736	0.625255	0.256201	0.0446315	1.6214e-08	0.00029183	1.01181	84.2938	0	linear
ENSG00000167526	RPL13	CD8_ET	16	chr16_89631008_G_C_b37	rs34434037	3943	377	0.191955	-0.231245	0.0492974	3.46909e-06	0.0142396	1.03924	76.1971	0	linear
ENSG00000167523	SPATA33	CD8_ET	16	chr16_89675068_T_G_b37	rs8059821	-49142	879	0.447556	0.208999	0.0451657	4.66118e-06	0.0229435	1.01128	54.4983	0	linear
ENSG00000185324	CDK10	CD8_ET	16	chr16_89708267_C_T_b37	rs77651727	-38878	123	0.0626273	-0.704135	0.0879461	8.60738e-15	7.85379e-10	0.989829	80.6481	0	linear
ENSG00000158792	SPATA2L	CD8_ET	16	chr16_89729738_G_A_b37	rs258329	-38375	404	0.794297	-0.224705	0.051232	1.39016e-05	0.0354052	1.00309	77.5544	0	linear
ENSG00000158805	ZNF276	CD8_ET	16	chr16_89939327_G_A_b37	rs62056099	152519	183	0.0931772	0.348762	0.0746545	3.79379e-06	0.0148908	1.07229	51.4194	0	linear
ENSG00000204991	SPIRE2	CD8_ET	16	chr16_89883208_T_C_b37	rs7186980	-1379	578	0.294297	0.183724	0.0360482	4.84606e-07	0.00263823	1.08004	35.9096	0	linear
ENSG00000141002	TCF25	CD8_ET	16	chr16_89969567_A_T_b37	rs62052186	29553	184	0.0936864	0.637094	0.0655624	1.67696e-20	1.41456e-14	0.997592	40.7647	0	linear
ENSG00000258839	MC1R	CD8_ET	16	chr16_89972416_C_A_b37	rs2270460	-7410	192	0.0977597	0.477291	0.063606	2.90207e-13	1.50019e-08	1.00995	46.15	0	linear
ENSG00000140995	DEF8	CD8_ET	16	chr16_90007889_G_A_b37	rs80049853	-6444	128	0.0651731	0.376354	0.083651	8.38273e-06	0.025325	1.03293	42.0179	0	linear
ENSG00000140990	NDUFB10	CD8_ET	16	chr16_2011126_A_G_b37	rs758335	1617	390	0.801426	0.199389	0.044769	1.02823e-05	0.0253097	0.995174	119.837	0	linear
ENSG00000140988	RPS2	CD8_ET	16	chr16_2008095_G_A_b37	rs338787	-6766	256	0.130346	0.378372	0.0493209	9.13681e-14	1.55292e-09	1.05587	78.2122	0	linear
ENSG00000183971	NPW	CD8_ET	16	chr16_1723208_G_A_b37	rs13330294	-336719	140	0.0712831	0.140309	0.0279023	6.80471e-07	0.0148691	0.837453	30.1108	0	linear
ENSG00000005001	PRSS22	CD8_ET	16	chr16_2894048_T_C_b37	rs4786333	-14123	453	0.230652	0.174714	0.0404696	1.88166e-05	0.0434039	0.999742	110.703	0	linear
ENSG00000162073	PAQR4	CD8_ET	16	chr16_3017124_C_A_b37	rs11641195	-2122	593	0.301935	-0.217794	0.0395439	5.75381e-08	0.000366713	1.0634	84.1361	0	linear
ENSG00000261971	RP11-473M20.7	CD8_ET	16	chr16_3111164_T_G_b37	rs12598558	1793	390	0.198574	0.255191	0.0549207	4.2647e-06	0.0109151	1.01646	171.345	0	linear
ENSG00000008517	IL32	CD8_ET	16	chr16_3116325_T_C_b37	rs11861531	1027	938	0.522403	0.269981	0.0320957	4.47526e-16	7.09766e-11	0.965161	111.284	0	linear
ENSG00000262370	RP11-473M20.9	CD8_ET	16	chr16_3136919_T_C_b37	rs4786384	-182	942	0.520367	0.484426	0.0386885	3.13227e-31	3.42533e-24	0.961802	110.01	0	linear
ENSG00000263072	RP11-473M20.14	CD8_ET	16	chr16_3181996_G_A_b37	rs11649450	-2887	801	0.407841	0.244131	0.0438418	4.14983e-08	0.000295962	1.00127	129.794	0	linear
ENSG00000228146	CASP16	CD8_ET	16	chr16_3138162_C_T_b37	rs72772559	-56058	102	0.0519348	0.253909	0.0527469	1.93888e-06	0.0106553	1.00761	83.699	0	linear
ENSG00000122390	NAA60	CD8_ET	16	chr16_3537250_G_A_b37	rs2006264	43639	286	0.854379	-0.341211	0.0575184	5.52796e-09	5.40483e-05	1.01684	94.9533	0	linear
ENSG00000103351	CLUAP1	CD8_ET	16	chr16_3611610_C_T_b37	rs8050566	60686	837	0.426171	0.183766	0.0421791	1.58148e-05	0.0457227	1.01175	104.355	0	linear
ENSG00000162104	ADCY9	CD8_ET	16	chr16_4161793_T_C_b37	rs2532004	-4393	597	0.696029	-0.369018	0.0438383	4.28151e-16	1.55341e-11	1.0522	122.382	0	linear
ENSG00000103423	DNAJA3	CD8_ET	16	chr16_4455108_G_A_b37	rs71388577	-20698	186	0.0947047	0.435334	0.0714139	2.1573e-09	2.86172e-05	1.01302	174.73	0	linear
ENSG00000153406	NMRAL1	CD8_ET	16	chr16_4587789_A_G_b37	rs934929	42025	534	0.271894	0.309989	0.0456664	3.22656e-11	4.07219e-07	1.05721	135.424	0	linear
ENSG00000102858	MGRN1	CD8_ET	16	chr16_4734513_C_T_b37	rs841227	68019	942	0.520367	0.236547	0.0442793	1.37936e-07	0.00110542	1.03482	121.393	0	linear
ENSG00000260276	RP11-77H9.2	CD8_ET	16	chr16_9416637_T_C_b37	rs61666746	474675	375	0.190937	-0.173163	0.0364384	2.59813e-06	0.0167579	1.02902	168.43	0	linear
ENSG00000153048	CARHSP1	CD8_ET	16	chr16_8942679_A_G_b37	rs1056898	-20187	513	0.261202	0.589958	0.0452185	2.19426e-33	6.211e-27	1.01439	147.967	0	linear
ENSG00000260349	RP11-473I1.5	CD8_ET	16	chr16_9193723_T_G_b37	rs34932929	-7308	419	0.21334	-0.671098	0.050842	5.10649e-34	3.92412e-29	1.07498	139.222	0	linear
ENSG00000179583	CIITA	CD8_ET	16	chr16_10965601_G_T_b37	rs10445003	-5454	454	0.231161	0.203931	0.0461521	1.20268e-05	0.0374371	1.03388	184.937	0	linear
ENSG00000153066	TXNDC11	CD8_ET	16	chr16_11828701_A_T_b37	rs4780399	-8033	956	0.513238	-0.185317	0.0406467	6.37819e-06	0.0249072	1.05958	124.317	0	linear
ENSG00000122299	ZC3H7A	CD8_ET	16	chr16_11882769_C_G_b37	rs72782728	-8354	505	0.257128	0.250315	0.0481133	2.83409e-07	0.00138759	1.11117	112.328	0	linear
ENSG00000261216	RP11-166B2.5	CD8_ET	16	chr16_12009614_G_A_b37	rs435108	7549	110	0.943992	-0.874097	0.0812928	2.72643e-24	1.14217e-18	1.01882	102.605	0	linear
ENSG00000234719	RP11-166B2.1	CD8_ET	16	chr16_12070422_T_C_b37	rs393329	-78	739	0.623727	-0.12209	0.0263978	4.71269e-06	0.0277053	0.975682	69.5449	0	linear
ENSG00000103512	NOMO1	CD8_ET	16	chr16_15251606_T_A_b37	rs2175238	324068	320	0.837067	-0.304386	0.0555	6.51285e-08	0.000109064	1.03556	36.7318	0	linear
ENSG00000179889	PDXDC1	CD8_ET	16	chr16_15171448_G_C_b37	rs35512524	103000	337	0.171589	0.444176	0.0551246	5.95764e-15	9.44217e-11	0.990072	34.1851	0	linear
ENSG00000183793	NPIPA5	CD8_ET	16	chr16_15129940_C_T_b37	rs3198697	-344964	780	0.397149	0.181459	0.0338479	1.25005e-07	0.000481195	1.0237	63.5037	0	linear
ENSG00000072864	NDE1	CD8_ET	16	chr16_15806450_C_T_b37	rs4781682	69326	787	0.400713	0.20621	0.0448842	5.43034e-06	0.0168754	1.05915	72.1546	0	linear
ENSG00000133392	MYH11	CD8_ET	16	chr16_15820863_C_T_b37	rs16967494	-130027	551	0.28055	0.446851	0.045447	6.53302e-21	1.63621e-15	1.00787	82.9388	0	linear
ENSG00000006007	GDE1	CD8_ET	16	chr16_19510249_G_A_b37	rs1134662	-23218	502	0.744399	-0.297092	0.0469704	5.5841e-10	4.48325e-06	1.07424	88.6009	0	linear
ENSG00000103550	KNOP1	CD8_ET	16	chr16_19829994_T_C_b37	rs62025050	100438	442	0.225051	0.242022	0.0535405	7.61308e-06	0.0237822	0.971409	111.99	0	linear
ENSG00000140740	UQCRC2	CD8_ET	16	chr16_22105356_A_G_b37	rs71376715	141375	213	0.108452	-0.271279	0.0669454	5.80889e-05	0.0356129	0.996176	31.9977	0	linear
ENSG00000259806	CTD-2196E14.4	CD8_ET	16	chr16_23638122_T_C_b37	rs13339215	-45331	303	0.154277	0.22204	0.04455	8.4802e-07	0.00427355	0.993641	97.6347	0	linear
ENSG00000166501	PRKCB	CD8_ET	16	chr16_24045354_A_G_b37	rs114827361	198032	104	0.0529532	1.00219	0.094654	1.12866e-23	3.50789e-18	0.99383	129.955	0	linear
ENSG00000261669	CTD-2515A14.1	CD8_ET	16	chr16_24733849_G_A_b37	rs200540	-97211	812	0.413442	-0.198642	0.0378681	2.2738e-07	0.00239959	1.00078	97.4684	0	linear
ENSG00000260448	RP11-449H11.1	CD8_ET	16	chr16_25490345_G_A_b37	rs75070694	367469	109	0.055499	0.340181	0.0786033	1.79607e-05	0.0391981	1.02902	90.8622	0	linear
ENSG00000187624	C17orf97	CD8_ET	17	chr17_260142_G_T_b37	rs7503725	24	476	0.242363	0.507194	0.0390866	4.29582e-33	9.51564e-27	0.985483	179.942	0	linear
ENSG00000183688	FAM101B	CD8_ET	17	chr17_452403_A_G_b37	rs6598847	156673	360	0.816701	-0.278136	0.0566972	1.24471e-06	0.00704003	1.03216	191.306	0	linear
ENSG00000159842	ABR	CD8_ET	17	chr17_1018492_G_A_b37	rs2440743	-113823	976	0.503055	-0.210511	0.0401274	2.26861e-07	0.00126788	1.10653	293.721	0	linear
ENSG00000109046	WSB1	CD8_ET	17	chr17_25642522_G_A_b37	rs1047616	21420	735	0.374236	-0.215694	0.0441189	1.34978e-06	0.00499517	0.999822	38.3013	0	linear
ENSG00000232859	LYRM9	CD8_ET	17	chr17_26240411_G_A_b37	rs4795142	20002	559	0.715377	0.198936	0.0467932	2.50337e-05	0.0425514	1.02042	64.6583	0	linear
ENSG00000244045	TMEM199	CD8_ET	17	chr17_26644668_C_T_b37	rs241775	-39936	874	0.44501	-0.192376	0.0420936	6.06521e-06	0.00961684	1.01868	66.1378	0	linear
ENSG00000007202	KIAA0100	CD8_ET	17	chr17_26800204_A_G_b37	rs3764866	-172268	910	0.46334	-0.204907	0.0441068	4.28151e-06	0.00828766	1.0394	58.0362	0	linear
ENSG00000109113	RAB34	CD8_ET	17	chr17_26912696_C_A_b37	rs2302206	-132751	173	0.0880855	-0.399108	0.0698547	1.88194e-08	8.31455e-05	1.00901	60.6822	0	linear
ENSG00000198242	RPL23A	CD8_ET	17	chr17_26947046_A_C_b37	rs2302205	-99365	173	0.0880855	-0.361935	0.0561769	2.74675e-10	3.11095e-06	1.02894	41.2416	0	linear
ENSG00000076604	TRAF4	CD8_ET	17	chr17_27098024_A_T_b37	rs12948165	27022	433	0.220468	-0.226493	0.0497448	6.55886e-06	0.0107437	1.02746	53.1417	0	linear
ENSG00000126653	NSRP1	CD8_ET	17	chr17_28534531_G_C_b37	rs35659820	91992	814	0.41446	-0.195034	0.0442172	1.24538e-05	0.0112155	0.970695	26.6798	0	linear
ENSG00000263531	RP13-753N3.1	CD8_ET	17	chr17_29206433_G_A_b37	rs9903862	14475	149	0.0758656	0.27853	0.0669427	3.6879e-05	0.0288966	0.922444	22.2874	0	linear
ENSG00000126860	EVI2A	CD8_ET	17	chr17_29715500_A_G_b37	rs2854334	66598	708	0.639511	0.424036	0.0433858	1.05835e-20	1.1467e-14	0.94492	97.473	0	linear
ENSG00000176749	CDK5R1	CD8_ET	17	chr17_30822607_C_T_b37	rs62065492	8970	937	0.477088	0.205643	0.0372857	5.52202e-08	0.000257966	1.02851	65.607	0	linear
ENSG00000141161	UNC45B	CD8_ET	17	chr17_33523630_C_T_b37	rs28634111	48794	204	0.10387	0.255832	0.0570166	8.85455e-06	0.0229133	1.02522	96.0651	0	linear
ENSG00000166750	SLFN5	CD8_ET	17	chr17_33572545_C_G_b37	rs11657549	2490	813	0.586049	0.410528	0.0392879	3.70535e-23	1.48099e-17	0.999556	69.6903	0	linear
ENSG00000267364	RP11-47L3.1	CD8_ET	17	chr17_33562776_C_T_b37	rs7221768	-77745	750	0.381874	-0.2686	0.0421259	4.11021e-10	3.41146e-06	1.04297	73.7936	0	linear
ENSG00000172123	SLFN12	CD8_ET	17	chr17_33749919_A_C_b37	rs1849733	-10383	940	0.521385	-0.172757	0.0402511	2.09993e-05	0.0449095	1.01593	67.4209	0	linear
ENSG00000267003	CTC-507E2.1	CD8_ET	17	chr17_33958168_A_G_b37	rs225259	-53754	668	0.659878	-0.203304	0.0354276	1.63773e-08	0.000102868	1.02891	104.017	0	linear
ENSG00000237805	AC015849.2	CD8_ET	17	chr17_34077232_G_A_b37	rs11654604	-118739	254	0.129328	0.259704	0.0529933	1.27485e-06	0.00437072	1.02233	59.936	0	linear
ENSG00000224298	AC069363.1	CD8_ET	17	chr17_34401762_A_T_b37	rs854476	1536	629	0.320265	-0.180518	0.0425857	2.64124e-05	0.0239422	1.02253	72.062	0	linear
ENSG00000006075	CCL3	CD8_ET	17	chr17_34413390_A_T_b37	rs1719123	-4097	466	0.237271	-0.450729	0.0471812	6.36949e-20	2.13661e-15	1.02603	48.5217	0	linear
ENSG00000129277	CCL4	CD8_ET	17	chr17_34396667_C_T_b37	rs712043	-34316	604	0.307536	0.229318	0.0446324	3.93616e-07	0.000951902	0.993817	58.8329	0	linear
ENSG00000267488	AC131056.3	CD8_ET	17	chr17_34819750_G_A_b37	rs8064426	309135	269	0.136965	-0.465857	0.0613516	1.57164e-13	1.6722e-09	1.00009	76.9193	0	linear
ENSG00000256515	CCL3L3	CD8_ET	17	chr17_34823204_G_A_b37	rs7208788	299047	354	0.180244	0.583543	0.0451729	7.45886e-33	1.16474e-29	1.083	84.9515	0	linear
ENSG00000205020	CCL4L1	CD8_ET	17	chr17_34823204_G_A_b37	rs7208788	284894	354	0.180244	0.409876	0.0447521	1.47865e-18	7.85793e-14	1.00058	80.2616	0	linear
ENSG00000205021	CCL3L1	CD8_ET	17	chr17_34819191_C_T_b37	rs4796217	193460	625	0.681772	0.326651	0.0420732	4.80146e-14	5.28591e-10	1.03615	86.0214	0	linear
ENSG00000197262	CCL4L2	CD8_ET	17	chr17_34816489_C_T_b37	rs11651338	176696	836	0.574338	0.259133	0.0426941	2.51456e-09	1.59811e-05	0.999306	99.6887	0	linear
ENSG00000005955	GGNBP2	CD8_ET	17	chr17_34900120_A_G_b37	rs12941866	-617	859	0.437373	0.224518	0.0378504	5.543e-09	4.28948e-05	1.06066	79.071	0	linear
ENSG00000108264	TADA2A	CD8_ET	17	chr17_35759965_A_T_b37	rs1112174	-7000	688	0.350305	0.200877	0.0432321	4.2663e-06	0.014205	0.982818	101.229	0	linear
ENSG00000108294	PSMB3	CD8_ET	17	chr17_36929578_C_T_b37	rs2338115	20589	862	0.5611	-0.306869	0.0384366	1.01224e-14	1.12388e-09	0.98116	81.3799	0	linear
ENSG00000161381	PLXDC1	CD8_ET	17	chr17_37210674_G_C_b37	rs12942015	-99973	612	0.311609	0.413788	0.0439296	1.86939e-19	6.47054e-15	1.05617	59.3181	0	linear
ENSG00000141750	STAC2	CD8_ET	17	chr17_37184144_C_A_b37	rs12451736	-197981	352	0.179226	0.151957	0.0353567	2.04718e-05	0.0369894	1.01222	61.3169	0	linear
ENSG00000167258	CDK12	CD8_ET	17	chr17_37195081_A_G_b37	rs6503743	-422683	470	0.760692	0.219656	0.0519091	2.72641e-05	0.0327356	1.02604	45.4167	0	linear
ENSG00000141744	PNMT	CD8_ET	17	chr17_37742021_C_T_b37	rs12951665	-82213	394	0.799389	-0.177124	0.0379756	3.92921e-06	0.00677324	1.05613	40.9445	0	linear
ENSG00000073605	GSDMB	CD8_ET	17	chr17_37983492_T_C_b37	rs12944882	-91411	911	0.536151	-0.239302	0.0422615	2.49032e-08	0.00010262	1.05552	38.2219	0	linear
ENSG00000172057	ORMDL3	CD8_ET	17	chr17_38072173_G_T_b37	rs1031458	-11681	981	0.500509	0.781288	0.0336185	1.65568e-77	1.92782e-72	1.0252	71.1037	0	linear
ENSG00000167914	GSDMA	CD8_ET	17	chr17_38115873_T_G_b37	rs112979959	-3353	218	0.110998	0.965993	0.0428362	1.31034e-74	4.69024e-67	1.01463	44.0103	0	linear
ENSG00000073584	SMARCE1	CD8_ET	17	chr17_38778488_T_A_b37	rs4890117	-26272	705	0.641039	-0.193085	0.0445009	1.7109e-05	0.0403965	0.970981	89.7983	0	linear
ENSG00000186395	KRT10	CD8_ET	17	chr17_39027692_G_T_b37	rs35574132	48845	106	0.0539715	-0.396503	0.0812766	1.42015e-06	0.0049434	0.974549	115.846	0	linear
ENSG00000141698	NT5C3B	CD8_ET	17	chr17_39992584_C_T_b37	rs9897034	61	498	0.746436	-0.775387	0.0428694	3.37506e-55	1.52988e-48	1.02257	59.6716	0	linear
ENSG00000178502	KLHL11	CD8_ET	17	chr17_39669094_G_A_b37	rs11078998	-352590	454	0.768839	0.220239	0.0476028	4.67793e-06	0.0136465	1.04158	53.6252	0	linear
ENSG00000108799	EZH1	CD8_ET	17	chr17_40903962_A_G_b37	rs9891284	6891	888	0.547862	0.192653	0.0444878	1.77535e-05	0.0227341	0.974653	31.0699	0	linear
ENSG00000091947	TMEM101	CD8_ET	17	chr17_42092328_A_G_b37	rs77536093	-8986	100	0.0509165	-0.514401	0.0966121	1.5131e-07	0.000550925	1.05044	60.0728	0	linear
ENSG00000267080	ASB16-AS1	CD8_ET	17	chr17_42239561_C_T_b37	rs13726	-24524	515	0.26222	-0.254153	0.0500386	5.28978e-07	0.00239959	0.9708	74.1206	0	linear
ENSG00000233483	CTD-2020K17.4	CD8_ET	17	chr17_43325839_T_C_b37	rs28544002	-364	299	0.15224	-0.320306	0.0558975	1.7149e-08	9.94019e-05	1.02764	75.9776	0	linear
ENSG00000262372	RP11-669E14.6	CD8_ET	17	chr17_43988205_A_G_b37	rs2435204	-124474	462	0.235234	0.416336	0.0402206	8.5252e-23	6.01649e-18	1.00672	38.3304	0	linear
ENSG00000214401	KANSL1-AS1	CD8_ET	17	chr17_44355634_C_A_b37	rs2696531	84692	437	0.222505	1.34774	0.0365097	2.25102e-125	2.53098e-111	0.971922	25.552	0	linear
ENSG00000120071	KANSL1	CD8_ET	17	chr17_44326895_T_C_b37	rs79475968	24162	329	0.167515	-0.262818	0.0598543	1.36015e-05	0.0124889	1.03222	28.0761	0	linear
ENSG00000176681	LRRC37A	CD8_ET	17	chr17_44819595_T_G_b37	rs17698176	449496	429	0.218432	0.19781	0.039631	8.18365e-07	0.0012959	1.03057	30.8311	0	linear
ENSG00000228696	ARL17B	CD8_ET	17	chr17_44090778_T_A_b37	rs41543512	-348352	393	0.200102	-0.284713	0.0523246	8.19187e-08	0.000300392	0.947256	34.4742	0	linear
ENSG00000238083	LRRC37A2	CD8_ET	17	chr17_44189855_G_A_b37	rs79772780	-399022	452	0.230143	0.444887	0.0505639	2.42291e-17	2.74256e-13	1.04338	34.2987	0	linear
ENSG00000185829	ARL17A	CD8_ET	17	chr17_44852612_A_C_b37	rs62074125	195524	494	0.251527	0.478538	0.0504221	1.05449e-19	1.69615e-15	1.02518	42.1976	0	linear
ENSG00000073969	NSF	CD8_ET	17	chr17_44819595_T_G_b37	rs17698176	151560	429	0.218432	0.227164	0.0530721	2.20927e-05	0.0218071	0.992607	37.6092	0	linear
ENSG00000198933	TBKBP1	CD8_ET	17	chr17_45791123_T_G_b37	rs2013383	19676	826	0.57943	-0.209137	0.0438427	2.38629e-06	0.00586022	1.06558	44.712	0	linear
ENSG00000159111	MRPL10	CD8_ET	17	chr17_45910616_T_C_b37	rs17774272	1716	794	0.404277	-0.286264	0.0339021	3.52563e-16	4.01794e-11	0.956834	45.7057	0	linear
ENSG00000141295	SCRN2	CD8_ET	17	chr17_45921906_T_C_b37	rs2325752	3207	885	0.549389	-0.35344	0.0417556	3.02277e-16	3.17659e-11	1.0036	29.3437	0	linear
ENSG00000083457	ITGAE	CD8_ET	17	chr17_3625582_C_T_b37	rs2436086	-78955	909	0.537169	0.199246	0.0418779	2.53055e-06	0.00946425	1.03879	123.222	0	linear
ENSG00000002919	SNX11	CD8_ET	17	chr17_46152559_C_A_b37	rs2240122	-28160	385	0.196029	-0.320575	0.0508469	6.30733e-10	5.24358e-06	1.0396	44.4765	0	linear
ENSG00000230148	HOXB-AS1	CD8_ET	17	chr17_46585890_T_C_b37	rs925284	-35023	953	0.514766	0.480553	0.0398353	2.19016e-29	3.65448e-24	1.03388	50.6446	0	linear
ENSG00000173917	HOXB2	CD8_ET	17	chr17_46597488_A_G_b37	rs62066684	-25953	954	0.514257	0.631797	0.0385069	8.57459e-48	5.16724e-42	1.04739	43.3407	0	linear
ENSG00000182742	HOXB4	CD8_ET	17	chr17_46597488_A_G_b37	rs62066684	-59985	954	0.514257	0.242126	0.0400121	2.79351e-09	2.24437e-05	1.04422	44.1624	0	linear
ENSG00000272763	RP11-357H14.17	CD8_ET	17	chr17_46727289_A_G_b37	rs7212669	2904	149	0.0758656	-0.377073	0.0768587	1.24214e-06	0.00677324	0.90728	75.4289	0	linear
ENSG00000159199	ATP5G1	CD8_ET	17	chr17_46974734_T_C_b37	rs318095	4607	926	0.528513	-0.337657	0.0421387	8.21251e-15	3.384e-10	1.03387	70.696	0	linear
ENSG00000198740	ZNF652	CD8_ET	17	chr17_47358481_G_A_b37	rs4794033	-81354	191	0.0972505	0.433612	0.0743849	9.88131e-09	0.000100177	0.982198	107.91	0	linear
ENSG00000005882	PDK2	CD8_ET	17	chr17_48183736_T_C_b37	rs847695	11635	693	0.647149	-0.243902	0.0433035	2.93379e-08	0.00027541	1.01053	196.819	0	linear
ENSG00000136449	MYCBPAP	CD8_ET	17	chr17_48583652_A_G_b37	rs8082389	-2093	859	0.437373	-0.185643	0.0343468	9.92338e-08	0.000753988	1.02599	172.719	0	linear
ENSG00000006282	SPATA20	CD8_ET	17	chr17_48636534_G_A_b37	rs989128	16115	687	0.349796	-0.447022	0.0428774	4.53266e-23	9.71507e-19	1.10301	127.399	0	linear
ENSG00000262967	RP11-294J22.6	CD8_ET	17	chr17_48769329_C_T_b37	rs17563146	-1480	269	0.136965	-0.393407	0.0605384	1.9561e-10	3.0151e-06	1.01385	165.255	0	linear
ENSG00000239672	NME1	CD8_ET	17	chr17_49230308_T_C_b37	rs16949649	-589	767	0.39053	0.421709	0.0420832	1.37239e-21	8.11992e-18	1.11812	86.5747	0	linear
ENSG00000011052	NME2	CD8_ET	17	chr17_49398988_T_C_b37	rs6504707	168037	875	0.445519	-0.205097	0.041861	1.28247e-06	0.004107	1.07409	89.024	0	linear
ENSG00000166260	COX11	CD8_ET	17	chr17_53021790_G_A_b37	rs11079141	-24356	596	0.303462	-0.222395	0.0458355	1.61325e-06	0.00815827	1.07565	89.803	0	linear
ENSG00000264364	DYNLL2	CD8_ET	17	chr17_56169763_A_G_b37	rs9900038	8987	496	0.747454	-0.458815	0.0457223	1.22144e-21	5.40035e-17	1.06754	113.027	0	linear
ENSG00000108375	RNF43	CD8_ET	17	chr17_56429764_G_A_b37	rs2632519	-65192	975	0.503564	-0.19484	0.0431437	7.76218e-06	0.015678	0.978264	55.2133	0	linear
ENSG00000108384	RAD51C	CD8_ET	17	chr17_56853833_G_A_b37	rs35539277	83899	426	0.216904	0.357967	0.0509451	6.99408e-12	1.4036e-07	0.963901	27.3234	0	linear
ENSG00000173838	MARCH10	CD8_ET	17	chr17_60823247_C_T_b37	rs17746094	-62458	107	0.0544807	0.413353	0.0756117	7.15478e-08	0.000212785	1.04365	49.0578	0	linear
ENSG00000170921	TANC2	CD8_ET	17	chr17_61036940_T_C_b37	rs11079495	-49977	893	0.454684	0.255126	0.0420077	2.45966e-09	1.72062e-05	0.959469	46.5899	0	linear
ENSG00000198231	DDX42	CD8_ET	17	chr17_61702989_A_G_b37	rs16947005	-147974	564	0.287169	0.232865	0.0481245	1.71929e-06	0.00272756	1.06771	49.2107	0	linear
ENSG00000108592	FTSJ3	CD8_ET	17	chr17_61952229_G_A_b37	rs7210159	44857	798	0.593686	0.205373	0.0410634	7.78619e-07	0.00231915	1.00918	47.5084	0	linear
ENSG00000007312	CD79B	CD8_ET	17	chr17_62178482_G_A_b37	rs9910216	168768	295	0.150204	0.328349	0.0622926	1.99461e-07	0.000641125	1.02197	54.5908	0	linear
ENSG00000224383	C17orf72	CD8_ET	17	chr17_62071159_T_C_b37	rs73326393	-4552	324	0.164969	0.276021	0.0472254	9.06064e-09	3.99312e-05	1.00045	54.6573	0	linear
ENSG00000178607	ERN1	CD8_ET	17	chr17_62120045_A_G_b37	rs196907	-88134	454	0.768839	0.523251	0.0482852	1.3108e-24	7.0108e-20	1.01466	52.8968	0	linear
ENSG00000108654	DDX5	CD8_ET	17	chr17_62502435_A_G_b37	rs1991401	-1882	599	0.30499	-0.492024	0.0432947	1.24264e-26	3.8933e-22	1.03799	45.9531	0	linear
ENSG00000267731	RP11-147L13.8	CD8_ET	17	chr17_66164881_C_G_b37	rs4968928	-21144	624	0.317719	-0.175752	0.035838	1.25423e-06	0.00497566	1.0405	91.6053	0	linear
ENSG00000070540	WIPI1	CD8_ET	17	chr17_66449844_T_G_b37	rs28449485	-3810	243	0.123727	-0.357835	0.0637649	3.28185e-08	0.000352954	1.01733	120.843	0	linear
ENSG00000108950	FAM20A	CD8_ET	17	chr17_66595838_C_A_b37	rs3744502	-1692	100	0.0509165	0.162628	0.0334326	1.52032e-06	0.0297994	0.919667	44.6717	0	linear
ENSG00000171595	DNAI2	CD8_ET	17	chr17_72244012_G_A_b37	rs57704392	-26374	323	0.16446	0.19785	0.0428875	4.97584e-06	0.0266109	0.985976	185.868	0	linear
ENSG00000196169	KIF19	CD8_ET	17	chr17_72476020_G_A_b37	rs4788840	153671	871	0.443483	-0.258846	0.0404253	3.49359e-10	3.13479e-06	1.079	210.427	0	linear
ENSG00000167851	CD300A	CD8_ET	17	chr17_72464507_C_T_b37	rs6501716	1952	793	0.403768	-0.389598	0.0406327	4.79327e-20	1.3566e-15	1.06357	185.754	0	linear
ENSG00000073350	LLGL2	CD8_ET	17	chr17_73538318_C_T_b37	rs62088545	17157	493	0.251018	0.253645	0.050197	6.02696e-07	0.00247519	1.00901	68.1152	0	linear
ENSG00000266714	MYO15B	CD8_ET	17	chr17_73584441_G_C_b37	rs76124218	302	109	0.055499	0.859547	0.0881255	1.24621e-20	2.56159e-15	0.983587	74.7103	0	linear
ENSG00000108469	RECQL5	CD8_ET	17	chr17_74130237_G_A_b37	rs113769601	466968	170	0.086558	0.314675	0.0723697	1.64281e-05	0.0335324	1.03433	60.8431	0	linear
ENSG00000132481	TRIM47	CD8_ET	17	chr17_73906222_G_T_b37	rs3785437	31566	261	0.132892	0.406716	0.058094	8.25404e-12	1.84149e-07	1.02615	67.807	0	linear
ENSG00000257949	TEN1	CD8_ET	17	chr17_73997474_G_A_b37	rs2069528	22173	481	0.755092	0.443336	0.0474428	3.39559e-19	4.2605e-14	1.01271	84.5639	0	linear
ENSG00000141576	RNF157	CD8_ET	17	chr17_74239621_T_C_b37	rs8068689	3167	860	0.437882	0.195505	0.0432443	7.59256e-06	0.026098	1.00751	95.8303	0	linear
ENSG00000182534	MXRA7	CD8_ET	17	chr17_74710783_C_A_b37	rs2240773	3685	134	0.0682281	0.595185	0.0820408	1.5579e-12	1.19199e-07	0.989803	144.231	0	linear
ENSG00000161547	SRSF2	CD8_ET	17	chr17_74725196_G_A_b37	rs8069639	-8260	937	0.522912	0.202612	0.0365238	4.64845e-08	0.000381799	1.07271	156.284	0	linear
ENSG00000266998	RP11-936I5.1	CD8_ET	17	chr17_75370468_T_G_b37	rs93075	-2850	615	0.686864	-0.22984	0.0450563	4.73638e-07	0.00330657	1.06245	336.032	0	linear
ENSG00000167895	TMC8	CD8_ET	17	chr17_76118453_G_C_b37	rs3818147	-8398	600	0.694501	-0.235465	0.047019	7.53999e-07	0.00880836	0.991334	200.996	0	linear
ENSG00000267123	CTD-2357A8.3	CD8_ET	17	chr17_76629114_T_C_b37	rs60262664	975	126	0.0641548	0.373594	0.0660006	2.51691e-08	0.000316718	1.07204	188.18	0	linear
ENSG00000262580	RP11-334C17.5	CD8_ET	17	chr17_78175483_T_C_b37	rs2304856	-4265	868	0.558045	-0.330587	0.0399176	1.16856e-15	8.24003e-11	1.01053	199.055	0	linear
ENSG00000141577	AZI1	CD8_ET	17	chr17_79338765_C_T_b37	rs7224981	141966	284	0.144603	0.253675	0.0570673	1.0683e-05	0.0397492	1.10324	107.317	0	linear
ENSG00000224877	C17orf89	CD8_ET	17	chr17_79205736_G_A_b37	rs11655759	-7303	819	0.417006	-0.426781	0.0414091	1.24722e-22	6.38434e-17	0.996921	157.658	0	linear
ENSG00000204237	OXLD1	CD8_ET	17	chr17_79630238_A_G_b37	rs11150804	-3425	693	0.352851	-0.324326	0.0446001	1.38992e-12	2.60581e-08	1.00049	115.956	0	linear
ENSG00000214087	ARL16	CD8_ET	17	chr17_79638049_A_C_b37	rs61065803	-12905	328	0.167006	-0.775982	0.0540959	7.66121e-39	3.53331e-34	1.05719	83.5877	0	linear
ENSG00000161920	MED11	CD8_ET	17	chr17_4630180_C_T_b37	rs9903025	-4543	406	0.793279	0.23546	0.0457367	3.73766e-07	0.00206686	1.02228	170.003	0	linear
ENSG00000141503	MINK1	CD8_ET	17	chr17_4738958_C_T_b37	rs9895848	2275	683	0.34776	-0.299891	0.0450566	7.40366e-11	8.85192e-07	1.0708	141.827	0	linear
ENSG00000108523	RNF167	CD8_ET	17	chr17_4893357_G_C_b37	rs427703	50054	554	0.717923	0.217458	0.0338361	3.02632e-10	6.03983e-06	1.02715	113.994	0	linear
ENSG00000091640	SPAG7	CD8_ET	17	chr17_4865928_G_A_b37	rs4790716	-5239	112	0.0570265	0.393923	0.09023	1.52037e-05	0.0425562	1.06651	114.529	0	linear
ENSG00000196388	INCA1	CD8_ET	17	chr17_4837243_C_T_b37	rs41466145	-63662	254	0.129328	0.156574	0.035066	9.76959e-06	0.0480403	0.951078	76.34	0	linear
ENSG00000263272	CTC-524C5.2	CD8_ET	17	chr17_5336058_G_A_b37	rs1050390	-138	425	0.216395	0.571851	0.0464329	2.12805e-30	3.47202e-24	0.999195	110.929	0	linear
ENSG00000169689	STRA13	CD8_ET	17	chr17_80412143_A_G_b37	rs11658817	430160	254	0.129328	0.300546	0.0657449	6.03189e-06	0.0214938	1.00014	60.7631	0	linear
ENSG00000169738	DCXR	CD8_ET	17	chr17_79998362_A_T_b37	rs72861764	2754	243	0.123727	1.05301	0.0578257	9.68183e-56	2.61854e-48	0.988513	87.9576	0	linear
ENSG00000169660	HEXDC	CD8_ET	17	chr17_80385765_G_T_b37	rs4789771	9571	776	0.395112	0.261975	0.0444448	6.84973e-09	4.83317e-05	1.07039	87.5112	0	linear
ENSG00000265458	RP13-20L14.6	CD8_ET	17	chr17_80447979_C_T_b37	rs901372	31582	673	0.342668	0.134458	0.0303094	1.11225e-05	0.037631	0.994686	82.9701	0	linear
ENSG00000141580	WDR45B	CD8_ET	17	chr17_80607830_C_A_b37	rs4789816	1401	636	0.323829	0.188207	0.0435811	1.8704e-05	0.0480673	1.06027	98.5075	0	linear
ENSG00000141560	FN3KRP	CD8_ET	17	chr17_80679455_T_A_b37	rs58867683	4896	750	0.381874	-0.475935	0.0401908	1.66811e-28	1.4693e-23	1.04269	129.093	0	linear
ENSG00000141556	TBCD	CD8_ET	17	chr17_80755760_T_G_b37	rs7215396	45820	253	0.128819	0.390868	0.0656727	4.94604e-09	4.82531e-05	1.08105	70.2116	0	linear
ENSG00000212734	C17orf100	CD8_ET	17	chr17_6062218_C_T_b37	rs8073597	-492753	254	0.129328	0.258721	0.0532044	1.53184e-06	0.0103929	1.00127	197.372	0	linear
ENSG00000261996	CTC-281F24.1	CD8_ET	17	chr17_6556326_G_A_b37	rs4796532	-2002	324	0.164969	0.137865	0.0264795	2.77882e-07	0.00827204	0.881239	120.709	0	linear
ENSG00000262089	RP11-589P10.5	CD8_ET	17	chr17_6680412_C_T_b37	rs6502981	-218096	813	0.413951	-0.185482	0.0407481	6.59421e-06	0.0294173	1.04548	132.831	0	linear
ENSG00000258315	C17orf49	CD8_ET	17	chr17_6902179_G_A_b37	rs312470	-15635	126	0.935845	-0.423108	0.086686	1.40319e-06	0.00725311	1.01475	171.372	0	linear
ENSG00000170291	ELP5	CD8_ET	17	chr17_7151111_A_C_b37	rs2654186	-3624	772	0.606925	-0.826867	0.0342207	2.48349e-81	6.33267e-78	1.07178	145.265	0	linear
ENSG00000132507	EIF5A	CD8_ET	17	chr17_7207964_A_C_b37	rs7503161	-2354	812	0.586558	-1.17167	0.0225848	3.0478e-157	1.87006e-147	1.00732	160.61	0	linear
ENSG00000072818	ACAP1	CD8_ET	17	chr17_7239911_A_G_b37	rs3809827	63	479	0.24389	0.19613	0.0427615	5.62525e-06	0.0256836	0.98285	138.761	0	linear
ENSG00000141504	SAT2	CD8_ET	17	chr17_7504060_G_C_b37	rs1642771	-27134	755	0.38442	0.361361	0.0410851	2.48038e-17	9.76265e-13	1.0299	150.659	0	linear
ENSG00000170004	CHD3	CD8_ET	17	chr17_7801776_C_T_b37	rs58909711	13652	299	0.15224	-0.284582	0.0616184	4.85758e-06	0.0133376	1.03213	130.301	0	linear
ENSG00000220205	VAMP2	CD8_ET	17	chr17_8061337_G_A_b37	rs4792267	-5527	579	0.705193	0.374687	0.0378925	4.12369e-21	6.20841e-17	1.09318	81.2348	0	linear
ENSG00000196544	C17orf59	CD8_ET	17	chr17_8048010_C_A_b37	rs2289591	-45554	459	0.233707	0.209964	0.0462728	7.04143e-06	0.0212873	1.00038	100.726	0	linear
ENSG00000178971	CTC1	CD8_ET	17	chr17_8103695_A_G_b37	rs11651453	-47667	387	0.197047	-0.26647	0.05635	2.90171e-06	0.00874529	1.0328	110.884	0	linear
ENSG00000170310	STX8	CD8_ET	17	chr17_9328596_G_A_b37	rs28455872	-151312	548	0.279022	0.287973	0.0446423	2.61805e-10	5.6351e-06	1.00478	199.686	0	linear
ENSG00000264194	AC000003.2	CD8_ET	17	chr17_10049841_T_C_b37	rs7208708	1010	613	0.312118	0.184422	0.0376784	1.31305e-06	0.00721384	1.07976	173.002	0	linear
ENSG00000266538	RP11-385D13.3	CD8_ET	17	chr17_15430422_G_A_b37	rs3865257	-3981	834	0.575356	0.21757	0.0433145	6.9952e-07	0.00413623	0.985098	102.523	0	linear
ENSG00000214941	ZSWIM7	CD8_ET	17	chr17_15991568_T_C_b37	rs8081667	88537	841	0.571792	-0.335042	0.0444602	2.33258e-13	2.59825e-09	1.02876	51.4541	0	linear
ENSG00000166582	CENPV	CD8_ET	17	chr17_16246608_G_A_b37	rs917609	-10205	924	0.470468	0.205139	0.0432871	2.7653e-06	0.00319029	1.06518	38.6196	0	linear
ENSG00000264739	RP11-138I1.2	CD8_ET	17	chr17_16779884_A_G_b37	rs9905712	459881	727	0.629837	-0.179219	0.0389507	5.26086e-06	0.0077107	1.01739	45.2612	0	linear
ENSG00000179598	PLD6	CD8_ET	17	chr17_16972595_C_T_b37	rs11078368	-137034	136	0.0692464	0.415976	0.074289	3.50938e-08	0.000269295	1.06623	60.1731	0	linear
ENSG00000226746	SMCR5	CD8_ET	17	chr17_17543846_T_C_b37	rs9891340	-138997	921	0.531059	-0.20794	0.0418714	9.25997e-07	0.00334814	1.01386	54.1724	0	linear
ENSG00000131899	LLGL1	CD8_ET	17	chr17_18212614_G_T_b37	rs8076336	83713	856	0.435845	0.278425	0.0431322	2.54761e-10	2.1081e-06	0.999769	29.1857	0	linear
ENSG00000176974	SHMT1	CD8_ET	17	chr17_18263957_G_C_b37	rs669340	-2899	727	0.629837	0.236395	0.042227	3.53291e-08	9.32776e-05	1.03591	30.867	0	linear
ENSG00000108448	TRIM16L	CD8_ET	17	chr17_18594860_T_C_b37	rs8069087	-6451	746	0.379837	0.168951	0.0395355	2.27627e-05	0.029426	0.911165	46.9695	0	linear
ENSG00000265185	SNORD3B-1	CD8_ET	17	chr17_19142226_C_T_b37	rs959071	177001	239	0.12169	0.325049	0.0520804	9.19517e-10	9.77091e-06	0.9582	48.3247	0	linear
ENSG00000262074	SNORD3B-2	CD8_ET	17	chr17_19262534_G_C_b37	rs77232220	295085	393	0.200102	0.436844	0.0516548	3.19659e-16	1.70818e-11	0.969767	49.1296	0	linear
ENSG00000262202	SNORD3D	CD8_ET	17	chr17_19178892_C_A_b37	rs59571799	162943	160	0.0814664	0.399659	0.0689437	1.18441e-08	3.49474e-05	1.05432	49.5704	0	linear
ENSG00000263934	SNORD3A	CD8_ET	17	chr17_19454640_C_T_b37	rs2289668	363311	131	0.0667006	0.340875	0.0799352	2.36676e-05	0.0321432	0.91884	57.4121	0	linear
ENSG00000108599	AKAP10	CD8_ET	17	chr17_19806828_C_T_b37	rs385301	-74828	495	0.252037	0.224856	0.0500711	8.70524e-06	0.0094938	0.979808	31.4424	0	linear
ENSG00000128487	SPECC1	CD8_ET	17	chr17_19935901_T_C_b37	rs10459969	23244	399	0.203157	0.415431	0.0519812	9.54795e-15	1.89886e-10	0.988082	27.968	0	linear
ENSG00000170298	LGALS9B	CD8_ET	17	chr17_20403618_T_A_b37	rs4470200	32766	891	0.453666	-0.185781	0.035888	3.2344e-07	0.000795948	1.00008	37.785	0	linear
ENSG00000101577	LPIN2	CD8_ET	18	chr18_3057978_C_T_b37	rs11665199	44665	813	0.413951	0.291684	0.0409107	3.56171e-12	1.00362e-07	1.04647	170.089	0	linear
ENSG00000272688	RP13-270P17.3	CD8_ET	18	chr18_2839124_C_T_b37	rs60345718	-407960	355	0.180754	0.240185	0.0530986	7.50941e-06	0.0327456	1.10804	164.662	0	linear
ENSG00000101608	MYL12A	CD8_ET	18	chr18_3246391_C_G_b37	rs3819221	-1088	358	0.182281	-0.287321	0.0385731	4.22419e-13	1.10302e-08	1.04368	233.154	0	linear
ENSG00000173482	PTPRM	CD8_ET	18	chr18_7689368_C_G_b37	rs9966932	122588	843	0.570774	0.182367	0.0404933	8.21263e-06	0.021473	1.073	132.849	0	linear
ENSG00000128791	TWSG1	CD8_ET	18	chr18_9365399_G_A_b37	rs62087472	30634	181	0.0921589	0.346147	0.0714937	1.69585e-06	0.0117169	1.03366	135.575	0	linear
ENSG00000272799	RP11-474N24.6	CD8_ET	18	chr18_9913345_C_T_b37	rs11081513	499	236	0.120163	0.252135	0.0411262	1.76117e-09	0.000135061	0.958524	160.364	0	linear
ENSG00000267654	RP11-973H7.4	CD8_ET	18	chr18_12824930_A_T_b37	rs641085	75510	874	0.44501	-0.292015	0.0383998	1.45316e-13	9.33094e-09	1.00077	66.3618	0	linear
ENSG00000260302	RP11-973H7.1	CD8_ET	18	chr18_12782761_T_C_b37	rs2542152	6839	779	0.39664	-0.411543	0.0417985	5.84469e-21	3.09249e-16	1.04611	67.7373	0	linear
ENSG00000175354	PTPN2	CD8_ET	18	chr18_12857002_G_T_b37	rs559406	-72640	882	0.550916	-0.206004	0.0424997	1.6514e-06	0.00606284	1.03795	69.1267	0	linear
ENSG00000175322	ZNF519	CD8_ET	18	chr18_14132402_G_C_b37	rs9958799	-87	489	0.248982	0.282517	0.0482241	8.3904e-09	6.18695e-05	1.00076	72.5729	0	linear
ENSG00000134490	TMEM241	CD8_ET	18	chr18_21069269_C_T_b37	rs8098618	51344	957	0.487271	-0.224985	0.0394014	1.91672e-08	0.000111035	0.982273	62.4493	0	linear
ENSG00000264745	RP11-403A21.2	CD8_ET	18	chr18_21567820_A_G_b37	rs2006720	-27483	607	0.690937	0.224218	0.0441695	5.36498e-07	0.00154501	1.09394	70.9795	0	linear
ENSG00000141447	OSBPL1A	CD8_ET	18	chr18_21973870_C_T_b37	rs17797879	-3974	973	0.504582	-0.169743	0.0341331	8.95613e-07	0.00436105	0.985011	142.725	0	linear
ENSG00000046604	DSG2	CD8_ET	18	chr18_29311943_G_A_b37	rs17661827	233937	196	0.0997963	0.196118	0.0354088	4.87188e-08	0.000722649	0.978456	73.3918	0	linear
ENSG00000134779	TPGS2	CD8_ET	18	chr18_34398914_C_T_b37	rs1045781	-10244	568	0.289206	-0.522662	0.0457683	7.58203e-27	5.30215e-21	1.00039	66.8083	0	linear
ENSG00000141469	SLC14A1	CD8_ET	18	chr18_43287176_A_G_b37	rs12456398	-16916	887	0.548371	-0.258493	0.0409798	6.19163e-10	8.93944e-06	1.03084	83.2059	0	linear
ENSG00000152229	PSTPIP2	CD8_ET	18	chr18_43691499_A_G_b37	rs4260155	39273	246	0.125255	-0.325239	0.0632257	3.81522e-07	0.00307354	1.00751	99.0138	0	linear
ENSG00000134049	IER3IP1	CD8_ET	18	chr18_44742868_A_C_b37	rs1434527	40123	751	0.382383	-0.197114	0.0454883	1.75355e-05	0.0373456	1.03284	86.3769	0	linear
ENSG00000265681	RPL17	CD8_ET	18	chr18_46992526_G_A_b37	rs71355389	-26380	171	0.0870672	-0.31405	0.071347	1.29667e-05	0.0407256	1.06284	60.3624	0	linear
ENSG00000267040	RP11-35G9.3	CD8_ET	18	chr18_55428924_C_T_b37	rs55880105	131390	975	0.496436	0.210623	0.043091	1.3567e-06	0.00663279	1.02893	128.851	0	linear
ENSG00000119537	KDSR	CD8_ET	18	chr18_61034420_T_G_b37	rs402348	-323	400	0.203666	0.245812	0.0539514	6.46694e-06	0.0143874	1.11161	90.3608	0	linear
ENSG00000264247	LINC00909	CD8_ET	18	chr18_72269455_G_T_b37	rs7505114	3711	296	0.150713	-0.316279	0.0610463	3.1646e-07	0.00207693	0.991073	112.22	0	linear
ENSG00000180011	ZADH2	CD8_ET	18	chr18_72909505_C_A_b37	rs1047521	-11798	920	0.531568	-0.207106	0.0427792	1.69881e-06	0.00883509	1.01916	95.3265	0	linear
ENSG00000197971	MBP	CD8_ET	18	chr18_74779614_C_A_b37	rs4890887	-66025	762	0.387984	0.389239	0.0389646	1.78044e-21	9.54492e-16	0.986699	275.555	0	linear
ENSG00000166377	ATP9B	CD8_ET	18	chr18_76807781_G_A_b37	rs506774	-21504	677	0.655295	0.206102	0.0464589	1.11202e-05	0.0344105	1.04852	164.079	0	linear
ENSG00000226742	HSBP1L1	CD8_ET	18	chr18_77725625_G_C_b37	rs1430598	1064	336	0.171079	0.406739	0.0569741	3.35166e-12	1.39156e-07	1.01176	87.1171	0	linear
ENSG00000178184	PARD6G	CD8_ET	18	chr18_77827314_T_C_b37	rs9304059	-178115	535	0.727597	-0.142387	0.0332698	2.21415e-05	0.0271294	1.02299	46.6824	0	linear
ENSG00000141934	PPAP2C	CD8_ET	19	chr19_290470_C_G_b37	rs12979151	-923	670	0.658859	-0.15678	0.0277135	2.56267e-08	0.000192962	1.11561	135.211	0	linear
ENSG00000141933	TPGS1	CD8_ET	19	chr19_522436_A_C_b37	rs12610721	15137	953	0.514766	0.286321	0.0429214	6.74416e-11	1.78175e-06	0.995402	340.17	0	linear
ENSG00000197540	GZMM	CD8_ET	19	chr19_512146_C_G_b37	rs8110708	-31888	455	0.23167	0.213355	0.0405367	2.07665e-07	0.00206559	1.03664	322.543	0	linear
ENSG00000070423	RNF126	CD8_ET	19	chr19_634095_A_G_b37	rs12610384	-29182	856	0.435845	-0.169326	0.0370344	6.01174e-06	0.0321196	1.05044	340.165	0	linear
ENSG00000185198	PRSS57	CD8_ET	19	chr19_690902_T_C_b37	rs8100936	-4558	890	0.546843	0.30494	0.0379013	6.49646e-15	1.57803e-09	0.994503	213.111	0	linear
ENSG00000197766	CFD	CD8_ET	19	chr19_874647_G_C_b37	rs10424998	15194	476	0.242363	0.641015	0.0461631	6.80586e-37	1.47214e-29	0.976169	300.605	0	linear
ENSG00000175221	MED16	CD8_ET	19	chr19_875389_G_A_b37	rs11546307	-17829	477	0.242872	0.7214	0.044984	3.6121e-46	4.03669e-41	1.06621	225.95	0	linear
ENSG00000198858	R3HDM4	CD8_ET	19	chr19_875389_G_A_b37	rs11546307	-37851	477	0.242872	0.579454	0.0490501	2.16045e-28	6.37682e-23	1.04984	198.358	0	linear
ENSG00000065268	WDR18	CD8_ET	19	chr19_998617_C_T_b37	rs11667281	15443	947	0.517821	-0.221742	0.0400208	4.81977e-08	0.000679769	1.01875	309.682	0	linear
ENSG00000064666	CNN2	CD8_ET	19	chr19_1033410_G_A_b37	rs11671760	7112	438	0.223014	0.315464	0.0502874	7.60881e-10	1.34854e-05	1.03773	302.916	0	linear
ENSG00000099817	POLR2E	CD8_ET	19	chr19_1095122_C_G_b37	rs2074446	-476	367	0.186864	0.296777	0.0496683	4.32687e-09	9.79669e-05	1.0004	243.836	0	linear
ENSG00000167468	GPX4	CD8_ET	19	chr19_1103768_A_T_b37	rs17526264	-168	112	0.0570265	-0.510448	0.0955313	1.3715e-07	0.00152239	1.01043	322.527	0	linear
ENSG00000173875	ZNF791	CD8_ET	19	chr19_12724005_C_T_b37	rs58294682	2273	668	0.659878	0.239263	0.0449623	1.53665e-07	0.000605602	1.02499	46.7859	0	linear
ENSG00000167815	PRDX2	CD8_ET	19	chr19_12876964_G_C_b37	rs897804	-35730	779	0.39664	0.469209	0.0381311	2.34601e-30	1.14063e-24	1.00539	83.8765	0	linear
ENSG00000179218	CALR	CD8_ET	19	chr19_13022859_C_A_b37	rs2900660	-26562	778	0.60387	0.17253	0.0367026	3.3114e-06	0.00982741	1.05212	103.769	0	linear
ENSG00000267458	CTC-425F1.4	CD8_ET	19	chr19_13022859_C_A_b37	rs2900660	-32442	778	0.60387	-0.245376	0.0433541	2.5261e-08	0.000298269	1.00039	78.334	0	linear
ENSG00000123159	GIPC1	CD8_ET	19	chr19_14606710_C_G_b37	rs116092141	-234	758	0.385947	-0.25641	0.0418064	1.73549e-09	2.26042e-05	1.02318	167.683	0	linear
ENSG00000099797	TECR	CD8_ET	19	chr19_14674235_C_T_b37	rs891089	33863	885	0.549389	-0.300729	0.039582	1.52482e-13	3.18066e-09	1.08368	125.105	0	linear
ENSG00000099795	NDUFB7	CD8_ET	19	chr19_14674235_C_T_b37	rs891089	-8639	885	0.549389	-0.183427	0.0368977	9.03251e-07	0.00479108	1.0243	188.426	0	linear
ENSG00000127507	EMR2	CD8_ET	19	chr19_14491673_G_C_b37	rs888875	-397680	603	0.307026	0.313264	0.0395186	1.51742e-14	9.63116e-10	1.01983	160.085	0	linear
ENSG00000105127	AKAP8	CD8_ET	19	chr19_15508130_G_A_b37	rs7247749	17521	483	0.754073	0.240023	0.0489916	1.28375e-06	0.00770493	0.999204	144.064	0	linear
ENSG00000161031	PGLYRP2	CD8_ET	19	chr19_15615155_G_A_b37	rs10402140	5388	537	0.273422	0.270243	0.0423348	3.93238e-10	4.73137e-06	1.03652	136.053	0	linear
ENSG00000160113	NR2F6	CD8_ET	19	chr19_17345427_G_C_b37	rs66606313	-11322	883	0.550407	-0.275078	0.0358784	9.43722e-14	9.03012e-09	0.958972	207.668	0	linear
ENSG00000130312	MRPL34	CD8_ET	19	chr19_17413160_C_T_b37	rs35116124	9742	848	0.431772	0.385063	0.0368474	3.67395e-23	5.10115e-18	1.02007	216.346	0	linear
ENSG00000269640	CTD-2521M24.9	CD8_ET	19	chr19_17518544_C_T_b37	rs4808632	2041	298	0.151731	-0.325124	0.0591226	6.02077e-08	0.000535977	1.07227	161.166	0	linear
ENSG00000130304	SLC27A1	CD8_ET	19	chr19_17600057_T_C_b37	rs10418156	20479	213	0.891548	0.310943	0.0676188	5.32665e-06	0.0222226	1.03706	227.804	0	linear
ENSG00000130313	PGLS	CD8_ET	19	chr19_17630461_G_A_b37	rs10416082	8023	885	0.549389	0.301366	0.04088	7.10207e-13	3.55477e-08	1.02453	142.111	0	linear
ENSG00000099308	MAST3	CD8_ET	19	chr19_18275532_G_A_b37	rs10409167	66929	913	0.535132	-0.371211	0.042002	1.79089e-17	1.68679e-12	1.03184	135.048	0	linear
ENSG00000096996	IL12RB1	CD8_ET	19	chr19_18188408_C_T_b37	rs11575926	-21346	367	0.186864	-0.237143	0.0506922	3.68166e-06	0.0173079	1.04556	111.537	0	linear
ENSG00000105655	ISYNA1	CD8_ET	19	chr19_18606472_G_A_b37	rs34256197	57361	689	0.350815	0.201208	0.0434332	4.54998e-06	0.021473	0.993756	89.8642	0	linear
ENSG00000268030	AC005253.2	CD8_ET	19	chr19_18687175_T_C_b37	rs10425018	14805	789	0.598269	-0.422621	0.0412824	2.23684e-22	1.71534e-17	1.04368	98.208	0	linear
ENSG00000221983	UBA52	CD8_ET	19	chr19_18687175_T_C_b37	rs10425018	4635	789	0.598269	-0.215352	0.0342157	6.72558e-10	1.43477e-05	0.998244	80.9072	0	linear
ENSG00000269694	AC005197.2	CD8_ET	19	chr19_19334282_T_A_b37	rs34346921	341793	99	0.0504073	0.141521	0.0280948	6.5176e-07	0.0303965	0.81609	21.5305	0	linear
ENSG00000105669	COPE	CD8_ET	19	chr19_19016108_A_G_b37	rs1468460	-14098	935	0.523931	0.174853	0.0349338	7.63777e-07	0.00383705	1.00753	71.8479	0	linear
ENSG00000089639	GMIP	CD8_ET	19	chr19_19753292_G_A_b37	rs7248885	-1184	748	0.380855	0.258592	0.0417694	1.23775e-09	1.61241e-05	1.01534	46.431	0	linear
ENSG00000081665	ZNF506	CD8_ET	19	chr19_19920912_T_C_b37	rs4808992	-11648	335	0.17057	0.363169	0.0569992	4.22669e-10	4.02723e-06	1.00964	52.5555	0	linear
ENSG00000105750	ZNF85	CD8_ET	19	chr19_21042460_A_G_b37	rs2545225	-63568	275	0.14002	0.687471	0.0508631	2.4475e-35	7.51536e-29	1.01576	31.5553	0	linear
ENSG00000196705	ZNF431	CD8_ET	19	chr19_21413137_C_T_b37	rs11671410	88310	346	0.176171	0.235217	0.0559868	3.1035e-05	0.0322117	1.05662	51.2653	0	linear
ENSG00000197013	ZNF429	CD8_ET	19	chr19_21749035_T_C_b37	rs1113577	69551	811	0.587067	-0.214662	0.0435369	1.10231e-06	0.00348364	1.00322	48.7424	0	linear
ENSG00000197020	ZNF100	CD8_ET	19	chr19_21950402_T_C_b37	rs6511291	-28	816	0.584521	-0.34534	0.0404553	1.76638e-16	5.37675e-12	1.02133	52.203	0	linear
ENSG00000160321	ZNF208	CD8_ET	19	chr19_21782050_G_A_b37	rs4809153	-411701	611	0.6889	0.176462	0.0366321	1.90745e-06	0.0055804	1.06342	52.0445	0	linear
ENSG00000197134	ZNF257	CD8_ET	19	chr19_22413650_T_G_b37	rs2606274	178396	644	0.327902	0.261644	0.0379188	1.58148e-11	7.18997e-07	1.01768	42.8963	0	linear
ENSG00000267320	AC005780.1	CD8_ET	19	chr19_28864805_T_G_b37	rs2041194	-12306	577	0.706212	-0.0730434	0.0144695	6.17547e-07	0.0231707	0.839224	25.4772	0	linear
ENSG00000105185	PDCD5	CD8_ET	19	chr19_33072118_C_G_b37	rs11084660	144	785	0.399695	0.271358	0.0395139	1.9495e-11	4.2454e-07	1.036	74.509	0	linear
ENSG00000089335	ZNF302	CD8_ET	19	chr19_35151144_C_G_b37	rs12610931	-17408	250	0.127291	0.585397	0.0628525	4.33947e-19	2.44273e-14	1.03322	90.8568	0	linear
ENSG00000168661	ZNF30	CD8_ET	19	chr19_35457829_C_T_b37	rs56326024	40022	189	0.0962322	0.302754	0.0667486	7.09892e-06	0.0286848	0.998238	139.873	0	linear
ENSG00000089351	GRAMD1A	CD8_ET	19	chr19_35480114_T_C_b37	rs786507	-5574	680	0.346232	0.233484	0.0455867	4.27095e-07	0.00230901	1.04318	178.157	0	linear
ENSG00000105707	HPN	CD8_ET	19	chr19_35556123_G_A_b37	rs2305744	24713	493	0.748982	0.147355	0.0274906	1.25527e-07	0.00280836	0.920116	119.007	0	linear
ENSG00000089327	FXYD5	CD8_ET	19	chr19_35700019_A_C_b37	rs8108374	54386	890	0.546843	0.19391	0.0418214	4.46557e-06	0.0205835	1.07762	114.326	0	linear
ENSG00000161249	DMKN	CD8_ET	19	chr19_35974202_G_A_b37	rs8111522	-30358	200	0.101833	-0.419962	0.0713027	7.02801e-09	6.91645e-05	1.05563	143.997	0	linear
ENSG00000126267	COX6B1	CD8_ET	19	chr19_36149761_A_G_b37	rs4806187	10636	943	0.480143	-0.400009	0.0400315	1.7391e-21	1.03897e-16	1.0519	130.756	0	linear
ENSG00000126246	IGFLR1	CD8_ET	19	chr19_36240614_G_A_b37	rs7260184	7260	283	0.144094	-0.449573	0.0584124	7.68366e-14	3.55588e-09	1.0104	143.271	0	linear
ENSG00000205155	PSENEN	CD8_ET	19	chr19_36190828_G_A_b37	rs3885795	-45187	283	0.144094	-0.276332	0.0556807	9.41494e-07	0.00635828	1.05188	101.636	0	linear
ENSG00000161265	U2AF1L4	CD8_ET	19	chr19_36232420_C_T_b37	rs2871921	-3926	284	0.144603	0.603223	0.057056	1.28946e-23	1.46122e-17	0.978752	146.351	0	linear
ENSG00000105258	POLR2I	CD8_ET	19	chr19_36605647_T_C_b37	rs2227260	-601	786	0.599796	-0.260457	0.0428108	2.31331e-09	1.3709e-05	1.0427	76.7475	0	linear
ENSG00000196357	ZNF565	CD8_ET	19	chr19_36687211_T_C_b37	rs28408024	-49948	766	0.60998	0.155529	0.0365822	2.50215e-05	0.0412314	1.00841	59.7714	0	linear
ENSG00000267053	CTD-3162L10.1	CD8_ET	19	chr19_36747279_T_C_b37	rs2972525	-48203	829	0.422098	0.145593	0.0262875	4.87689e-08	0.000635921	0.94944	41.538	0	linear
ENSG00000232677	LINC00665	CD8_ET	19	chr19_36915031_A_G_b37	rs2945983	92411	647	0.67057	-0.21872	0.0407253	1.1887e-07	0.000380592	1.00731	65.5672	0	linear
ENSG00000181007	ZFP82	CD8_ET	19	chr19_36867976_G_C_b37	rs62112632	-41582	418	0.212831	-0.225929	0.0492458	5.59533e-06	0.0108695	1.00648	51.0456	0	linear
ENSG00000233527	AC092295.7	CD8_ET	19	chr19_37104446_G_A_b37	rs150186060	40474	276	0.14053	0.228598	0.0556712	4.63959e-05	0.0478919	0.977976	52.4095	0	linear
ENSG00000188227	ZNF793	CD8_ET	19	chr19_38008235_G_A_b37	rs35540940	10394	344	0.175153	0.357516	0.053178	4.86424e-11	1.66166e-07	1.06083	29.5717	0	linear
ENSG00000267470	ZNF571-AS1	CD8_ET	19	chr19_38334378_G_A_b37	rs8104454	294562	370	0.188391	-0.184641	0.0417027	1.15592e-05	0.0171632	0.984966	30.8358	0	linear
ENSG00000099624	ATP5D	CD8_ET	19	chr19_1225547_C_T_b37	rs59436472	-16202	399	0.203157	-0.238176	0.0489587	1.5166e-06	0.00904179	1.05791	229.642	0	linear
ENSG00000228300	C19orf24	CD8_ET	19	chr19_1275987_C_G_b37	rs12979308	961	497	0.746945	0.370814	0.0463223	8.69013e-15	4.04685e-10	1.02873	251.964	0	linear
ENSG00000071626	DAZAP1	CD8_ET	19	chr19_1354195_C_G_b37	rs71337011	-53373	957	0.487271	-0.270881	0.0411638	1.18114e-10	2.79416e-06	1.04427	144.176	0	linear
ENSG00000127540	UQCR11	CD8_ET	19	chr19_1579617_C_T_b37	rs72989710	-25863	409	0.208248	0.261564	0.052168	7.31934e-07	0.00533776	0.99875	131.56	0	linear
ENSG00000099337	KCNK6	CD8_ET	19	chr19_39250015_A_G_b37	rs4802797	439531	455	0.76833	-0.220169	0.0493688	1.00114e-05	0.0259159	1.00079	82.5462	0	linear
ENSG00000182472	CAPN12	CD8_ET	19	chr19_39210593_G_A_b37	rs62119115	-49951	449	0.228615	-0.419806	0.0515349	3.14548e-15	1.25305e-09	0.936781	84.6454	0	linear
ENSG00000104823	ECH1	CD8_ET	19	chr19_39306425_A_C_b37	rs2075588	-16220	811	0.412933	-0.166219	0.0353289	3.24755e-06	0.0100296	1.06926	77.5241	0	linear
ENSG00000187994	RINL	CD8_ET	19	chr19_39306425_A_C_b37	rs2075588	-62494	811	0.412933	0.243223	0.0412131	6.57698e-09	3.28301e-05	1.07128	101.031	0	linear
ENSG00000104835	SARS2	CD8_ET	19	chr19_39432413_T_G_b37	rs7257007	-8082	788	0.598778	-0.2193	0.0439647	8.31323e-07	0.00445319	0.989945	93.2723	0	linear
ENSG00000105193	RPS16	CD8_ET	19	chr19_39948779_G_A_b37	rs11881477	22191	688	0.350305	0.165262	0.0385227	2.11811e-05	0.0448723	1.02279	123.139	0	linear
ENSG00000090920	FCGBP	CD8_ET	19	chr19_40409821_C_T_b37	rs4803311	-30712	501	0.744908	-0.476597	0.0415551	4.87308e-27	3.53282e-21	1.00374	73.6756	0	linear
ENSG00000105227	PRX	CD8_ET	19	chr19_40874638_G_A_b37	rs79272188	-44635	148	0.0753564	0.346712	0.0656343	1.88041e-07	0.0011412	0.996254	98.4616	0	linear
ENSG00000167565	SERTAD3	CD8_ET	19	chr19_40961575_G_A_b37	rs62106986	10963	358	0.182281	-0.212871	0.0419352	5.36854e-07	0.0028918	1.00174	84.0895	0	linear
ENSG00000167578	RAB4B	CD8_ET	19	chr19_41703955_A_G_b37	rs184623	419834	693	0.352851	-0.22242	0.0429594	3.22193e-07	0.00155	1.05005	137.558	0	linear
ENSG00000105329	TGFB1	CD8_ET	19	chr19_41880526_T_C_b37	rs7260340	20710	765	0.610489	0.193302	0.042212	5.81677e-06	0.0175366	1.04346	90.3671	0	linear
ENSG00000268027	AC006129.2	CD8_ET	19	chr19_41992196_A_C_b37	rs117151468	-59358	108	0.0549898	-0.563541	0.0985232	1.81588e-08	0.000103674	1.03302	88.5287	0	linear
ENSG00000007129	CEACAM21	CD8_ET	19	chr19_42092815_T_A_b37	rs3745936	36929	415	0.788697	0.605498	0.0469759	9.76753e-33	1.67593e-28	1.07682	81.4346	0	linear
ENSG00000170956	CEACAM3	CD8_ET	19	chr19_42309333_C_T_b37	rs10407643	8964	683	0.34776	0.0933129	0.020025	4.00916e-06	0.0209344	0.878819	40.8527	0	linear
ENSG00000105372	RPS19	CD8_ET	19	chr19_42360356_G_A_b37	rs7257666	-3632	978	0.502037	0.190811	0.038033	7.20745e-07	0.00191569	1.00027	55.7586	0	linear
ENSG00000105404	RABAC1	CD8_ET	19	chr19_42429833_G_A_b37	rs11665965	-33709	690	0.648676	0.274732	0.0381853	2.32111e-12	3.26288e-08	1.01461	40.0238	0	linear
ENSG00000176531	PHLDB3	CD8_ET	19	chr19_44009575_C_G_b37	rs12974077	488	417	0.212322	0.26188	0.0509526	3.90141e-07	0.00138315	0.987872	124.103	0	linear
ENSG00000105755	ETHE1	CD8_ET	19	chr19_43986855_G_A_b37	rs10409591	-44541	711	0.362016	-0.215737	0.0401133	1.1424e-07	0.000429675	1.09251	74.8306	0	linear
ENSG00000073050	XRCC1	CD8_ET	19	chr19_44048994_C_T_b37	rs2682556	-35631	704	0.358452	-0.194783	0.0431638	7.88429e-06	0.0221628	0.988871	91.5792	0	linear
ENSG00000204920	ZNF155	CD8_ET	19	chr19_44488352_G_A_b37	rs62116613	16338	199	0.101324	-0.257946	0.0583984	1.21156e-05	0.0335177	0.995606	71.8272	0	linear
ENSG00000186567	CEACAM19	CD8_ET	19	chr19_44867589_C_T_b37	rs7258089	-297956	188	0.095723	0.166785	0.0258943	2.77617e-10	0.000156629	0.869595	41.1143	0	linear
ENSG00000142252	GEMIN7	CD8_ET	19	chr19_45653234_T_C_b37	rs1054470	70781	663	0.662424	-0.262256	0.0419607	8.73143e-10	1.05264e-05	1.0784	105.177	0	linear
ENSG00000267757	C19orf83	CD8_ET	19	chr19_46145025_G_T_b37	rs2286756	273	944	0.519348	-0.544261	0.0389945	3.39071e-37	1.56962e-31	1.02799	134.051	0	linear
ENSG00000125743	SNRPD2	CD8_ET	19	chr19_46201213_T_G_b37	rs36040835	5386	396	0.201629	-0.57015	0.0446067	2.70652e-32	2.12993e-28	1.10607	102.78	0	linear
ENSG00000125755	SYMPK	CD8_ET	19	chr19_46310512_C_A_b37	rs12462616	-56036	385	0.803971	-0.287495	0.0552179	2.7776e-07	0.00272756	0.987118	110.735	0	linear
ENSG00000011485	PPP5C	CD8_ET	19	chr19_46878629_G_A_b37	rs4803936	28378	607	0.309063	-0.314883	0.0448781	7.46796e-12	4.75232e-07	0.961868	172.95	0	linear
ENSG00000204850	AC011484.1	CD8_ET	19	chr19_47004295_C_T_b37	rs74801977	6530	329	0.167515	0.261379	0.0333456	2.84101e-14	2.49503e-09	1.00442	128.488	0	linear
ENSG00000181027	FKRP	CD8_ET	19	chr19_47223949_G_A_b37	rs313841	-25354	281	0.143075	0.348509	0.0596426	9.13529e-09	9.24852e-05	1.07606	109.019	0	linear
ENSG00000042753	AP2S1	CD8_ET	19	chr19_47340168_C_T_b37	rs73940786	-14081	455	0.23167	-0.214799	0.0460369	3.89904e-06	0.0137705	1.08816	112.197	0	linear
ENSG00000105373	GLTSCR2	CD8_ET	19	chr19_48255284_G_A_b37	rs3786779	6505	539	0.72556	-0.362253	0.0399464	3.00173e-18	4.35487e-13	0.987938	153.152	0	linear
ENSG00000178980	SEPW1	CD8_ET	19	chr19_48255284_G_A_b37	rs3786779	-26545	539	0.72556	0.221689	0.0446332	9.22623e-07	0.00571013	0.947876	160.991	0	linear
ENSG00000268001	CTC-241F20.3	CD8_ET	19	chr19_48749162_G_A_b37	rs6509367	-9770	397	0.202138	-0.287554	0.0512397	3.27906e-08	0.000400915	1.02037	120.369	0	linear
ENSG00000105483	CARD8	CD8_ET	19	chr19_48759114_C_A_b37	rs73061248	-89	442	0.225051	0.411172	0.0501775	2.21385e-15	2.70618e-10	1.00188	138.441	0	linear
ENSG00000142227	EMP3	CD8_ET	19	chr19_48841185_G_A_b37	rs17295412	16419	889	0.452648	-0.198407	0.0283114	7.88567e-12	1.15071e-07	1.09241	117.841	0	linear
ENSG00000063180	CA11	CD8_ET	19	chr19_49141532_T_C_b37	rs3848543	-8037	264	0.86558	0.282197	0.0639192	1.22293e-05	0.0364798	1.02813	136.155	0	linear
ENSG00000087076	HSD17B14	CD8_ET	19	chr19_49339098_T_C_b37	rs8110220	-837	484	0.246436	-0.257017	0.0409167	7.2444e-10	1.48634e-05	0.999386	113.891	0	linear
ENSG00000104804	TULP2	CD8_ET	19	chr19_49377242_G_C_b37	rs557806	-24748	252	0.12831	0.158321	0.0303199	2.57109e-07	0.00467421	0.919219	78.8829	0	linear
ENSG00000104894	CD37	CD8_ET	19	chr19_49870643_T_C_b37	rs8107548	32215	530	0.269857	-0.261549	0.0362646	2.0664e-12	5.70732e-08	1.01005	106.387	0	linear
ENSG00000142534	RPS11	CD8_ET	19	chr19_50007569_C_T_b37	rs73056069	7938	214	0.108961	-0.424427	0.0640202	8.71866e-11	7.7016e-07	1.06518	103.346	0	linear
ENSG00000126456	IRF3	CD8_ET	19	chr19_50169020_T_C_b37	rs2304204	-112	464	0.236253	0.235543	0.0468055	6.67808e-07	0.00222397	1.07594	89.5054	0	linear
ENSG00000126467	TSKS	CD8_ET	19	chr19_50265549_T_G_b37	rs3745477	-1038	494	0.748473	-0.148517	0.0299306	9.45021e-07	0.00662713	0.971163	82.7247	0	linear
ENSG00000105053	VRK3	CD8_ET	19	chr19_50478282_T_C_b37	rs12978357	-50921	329	0.167515	-0.262779	0.0542849	1.70331e-06	0.00641126	1.03973	136.313	0	linear
ENSG00000105379	ETFB	CD8_ET	19	chr19_51863427_G_A_b37	rs11084069	-6245	595	0.302953	-0.23662	0.0474611	8.41814e-07	0.0075121	0.991113	298.082	0	linear
ENSG00000104904	OAZ1	CD8_ET	19	chr19_2259505_G_A_b37	rs10415913	-9980	143	0.0728106	0.256789	0.0500717	4.12939e-07	0.00300204	1.03572	207.691	0	linear
ENSG00000130332	LSM7	CD8_ET	19	chr19_2345595_G_C_b37	rs11084935	16976	764	0.610998	0.386702	0.0432246	7.76105e-18	5.54528e-13	1.0414	153.948	0	linear
ENSG00000099800	TIMM13	CD8_ET	19	chr19_2419249_T_C_b37	rs12459733	-8643	938	0.477597	0.372573	0.0430162	6.89214e-17	1.37731e-12	1.11818	119.299	0	linear
ENSG00000267551	AC005264.2	CD8_ET	19	chr19_2746519_G_T_b37	rs7257863	-408654	233	0.118635	0.124577	0.0258917	1.96012e-06	0.0365474	0.87752	93.5438	0	linear
ENSG00000125910	S1PR4	CD8_ET	19	chr19_3170947_A_G_b37	rs62125881	-1397	943	0.480143	0.148963	0.0291872	4.6771e-07	0.00392888	1.0251	159.888	0	linear
ENSG00000198464	ZNF480	CD8_ET	19	chr19_52865649_C_G_b37	rs12975893	65219	981	0.499491	0.237376	0.0426351	4.16844e-08	0.000534687	1.03104	135.853	0	linear
ENSG00000221923	ZNF880	CD8_ET	19	chr19_52883123_T_C_b37	rs10445586	9953	732	0.372709	0.215369	0.0453246	2.6045e-06	0.0136628	1.09521	130.016	0	linear
ENSG00000167766	ZNF83	CD8_ET	19	chr19_53119166_G_A_b37	rs7256557	-74583	702	0.357434	0.402537	0.0440648	1.78127e-18	1.04827e-12	0.957373	249.06	0	linear
ENSG00000189190	ZNF600	CD8_ET	19	chr19_53284720_C_G_b37	rs4802995	-5324	955	0.486253	0.567333	0.0396836	1.22954e-38	5.29896e-33	1.02856	258.559	0	linear
ENSG00000180257	ZNF816	CD8_ET	19	chr19_53441950_C_G_b37	rs8100481	-24214	797	0.405804	0.245445	0.0422483	1.10344e-08	0.000186239	1.05097	233.957	0	linear
ENSG00000197928	ZNF677	CD8_ET	19	chr19_53761591_T_G_b37	rs61576844	3440	440	0.224033	-0.269626	0.0503887	1.31769e-07	0.00136875	1.07768	255.395	0	linear
ENSG00000170906	NDUFA3	CD8_ET	19	chr19_54611734_A_G_b37	rs75622830	5698	197	0.100305	0.765153	0.0720608	8.70387e-24	6.19977e-18	1.00007	243.526	0	linear
ENSG00000105619	TFPT	CD8_ET	19	chr19_54614095_A_G_b37	rs80269846	-4960	291	0.148167	-0.460053	0.0606426	1.64855e-13	4.46919e-09	1.05029	272.881	0	linear
ENSG00000167608	TMC4	CD8_ET	19	chr19_54668487_C_T_b37	rs36653	-8457	570	0.290224	-0.466822	0.0425441	3.9934e-25	3.5235e-20	1.0365	305.222	0	linear
ENSG00000170889	RPS9	CD8_ET	19	chr19_54704720_G_C_b37	rs10048513	110	549	0.279532	0.654981	0.0383186	8.23893e-51	4.45704e-45	1.04327	234.748	0	linear
ENSG00000167613	LAIR1	CD8_ET	19	chr19_54871664_G_C_b37	rs35781676	-10501	218	0.110998	-0.747079	0.0596979	3.33953e-31	2.06487e-25	1.00306	296.56	0	linear
ENSG00000167618	LAIR2	CD8_ET	19	chr19_55014172_A_T_b37	rs73070113	5072	251	0.1278	-0.799136	0.0598844	1.2737e-34	1.67148e-28	0.996215	323.72	0	linear
ENSG00000167633	KIR3DL1	CD8_ET	19	chr19_55379326_A_T_b37	rs56162245	143357	587	0.29888	-0.261972	0.0414435	5.71631e-10	1.5338e-05	1.01912	215.894	0	linear
ENSG00000022556	NLRP2	CD8_ET	19	chr19_55473831_A_G_b37	rs775841	9333	873	0.444501	0.238216	0.0379568	7.48518e-10	2.57857e-05	1.02915	126.205	0	linear
ENSG00000160439	RDH13	CD8_ET	19	chr19_55524813_C_T_b37	rs1654410	-57846	947	0.517821	0.290972	0.0427084	2.75639e-11	6.90486e-07	1.07793	157.812	0	linear
ENSG00000129990	SYT5	CD8_ET	19	chr19_55696684_A_G_b37	rs73066671	4875	223	0.113544	-0.31257	0.0638118	1.28981e-06	0.00663984	1.05594	279.871	0	linear
ENSG00000108107	RPL28	CD8_ET	19	chr19_55897327_A_G_b37	rs17700376	614	696	0.354379	-0.848014	0.0320804	2.02838e-90	5.48122e-82	1.00443	240.914	0	linear
ENSG00000213015	ZNF580	CD8_ET	19	chr19_56564101_C_T_b37	rs397281	417719	108	0.0549898	-0.473063	0.0953003	9.36291e-07	0.0126409	0.959876	212.054	0	linear
ENSG00000083844	ZNF264	CD8_ET	19	chr19_57698346_G_A_b37	rs11667177	-4522	104	0.0529532	-0.513177	0.096238	1.45153e-07	0.00158543	0.988924	148.698	0	linear
ENSG00000256060	TRAPPC2P1	CD8_ET	19	chr19_57831707_G_A_b37	rs10439124	-43172	321	0.163442	-0.2719	0.060934	9.89854e-06	0.0441359	0.960295	129.415	0	linear
ENSG00000186230	ZNF749	CD8_ET	19	chr19_57943697_A_G_b37	rs7255035	-3000	943	0.519857	0.385795	0.0366272	1.8095e-23	4.14027e-18	1.01913	135.493	0	linear
ENSG00000251369	ZNF550	CD8_ET	19	chr19_58109005_A_T_b37	rs2360544	37774	407	0.20723	0.22667	0.0513202	1.21282e-05	0.0395665	1.01993	80.4575	0	linear
ENSG00000083828	ZNF586	CD8_ET	19	chr19_58251468_G_A_b37	rs58789890	-29555	437	0.222505	0.242795	0.0506165	2.10273e-06	0.0100472	0.99629	89.9622	0	linear
ENSG00000176593	CTD-2368P22.1	CD8_ET	19	chr19_58513807_A_C_b37	rs4801243	378	461	0.234725	0.484792	0.0457477	1.04371e-23	5.74768e-18	0.994516	78.0617	0	linear
ENSG00000198131	ZNF544	CD8_ET	19	chr19_58735053_A_G_b37	rs12972054	-4907	532	0.270876	-0.225695	0.0506086	1.00141e-05	0.0176609	1.00181	104.266	0	linear
ENSG00000268516	CTD-3138B18.5	CD8_ET	19	chr19_58790095_T_C_b37	rs260503	-79	658	0.664969	-0.274085	0.0449635	2.1598e-09	3.55308e-05	1.04873	35.2966	0	linear
ENSG00000267216	AC010642.1	CD8_ET	19	chr19_58826534_A_G_b37	rs3206946	36202	385	0.196029	-0.358915	0.0525098	2.39341e-11	4.67824e-07	1.00028	65.7671	0	linear
ENSG00000083845	RPS5	CD8_ET	19	chr19_58898436_T_C_b37	rs731835	669	641	0.326375	-0.762088	0.0369852	2.9665e-66	4.64382e-59	1.00981	60.8179	0	linear
ENSG00000171574	ZNF584	CD8_ET	19	chr19_58950383_T_C_b37	rs62117595	37512	145	0.0738289	0.688037	0.0820313	5.35689e-16	2.93301e-11	0.977545	75.7674	0	linear
ENSG00000183617	MRPL54	CD8_ET	19	chr19_3761652_G_A_b37	rs2302307	-1010	703	0.642057	0.415841	0.0371486	5.67014e-26	3.17106e-20	1.00612	164.627	0	linear
ENSG00000167670	CHAF1A	CD8_ET	19	chr19_4397034_T_C_b37	rs62129355	-5625	508	0.258656	-0.225595	0.0475144	2.65156e-06	0.0125582	1.02737	187.186	0	linear
ENSG00000167671	UBXN6	CD8_ET	19	chr19_4360543_G_A_b37	rs7769	-97276	457	0.232688	-0.357965	0.0515824	1.22656e-11	3.69834e-07	1.00535	213.882	0	linear
ENSG00000142002	DPP9	CD8_ET	19	chr19_4791239_C_G_b37	rs77472238	66554	280	0.142566	0.270676	0.0596173	6.95524e-06	0.0373146	1.02898	122.473	0	linear
ENSG00000205784	ARRDC5	CD8_ET	19	chr19_4888588_T_G_b37	rs144567139	-14291	406	0.206721	0.247784	0.0522532	2.72699e-06	0.0225278	1.00452	129.274	0	linear
ENSG00000141994	DUS3L	CD8_ET	19	chr19_5798285_T_C_b37	rs11878476	7036	352	0.179226	-0.334209	0.0557496	3.86678e-09	8.15137e-05	0.985987	149.225	0	linear
ENSG00000187650	VMAC	CD8_ET	19	chr19_5908163_T_C_b37	rs146033453	3294	280	0.142566	-0.277041	0.0616896	8.69958e-06	0.0268991	1.03911	173.075	0	linear
ENSG00000267563	CTC-503J8.4	CD8_ET	19	chr19_6228523_C_T_b37	rs57546416	-30645	532	0.270876	0.195856	0.041128	2.47935e-06	0.0130616	1.02207	170.159	0	linear
ENSG00000167769	ACER1	CD8_ET	19	chr19_6410517_T_C_b37	rs8111367	76877	334	0.829939	-0.182251	0.0387938	3.3554e-06	0.024522	0.980092	106.488	0	linear
ENSG00000125651	GTF2F1	CD8_ET	19	chr19_6396760_T_C_b37	rs7258689	2768	309	0.157332	-0.271084	0.0606669	9.62698e-06	0.0369671	0.999572	153.719	0	linear
ENSG00000130545	CRB3	CD8_ET	19	chr19_6919987_C_T_b37	rs11668944	456199	443	0.22556	0.168491	0.0371705	7.19016e-06	0.0225143	1.06365	189.36	0	linear
ENSG00000125730	C3	CD8_ET	19	chr19_7017547_T_C_b37	rs79431428	286974	158	0.0804481	0.149933	0.024065	9.81102e-10	0.00107554	0.861664	30.4699	0	linear
ENSG00000125734	GPR108	CD8_ET	19	chr19_6727882_C_T_b37	rs12462822	-9732	493	0.251018	-0.212863	0.0454692	3.62388e-06	0.0190945	1.03157	248.783	0	linear
ENSG00000130544	ZNF557	CD8_ET	19	chr19_7086651_C_T_b37	rs8108168	17196	762	0.387984	0.188321	0.0427211	1.26019e-05	0.0343178	1.09479	203.994	0	linear
ENSG00000171105	INSR	CD8_ET	19	chr19_7294402_C_T_b37	rs2860189	357	215	0.10947	0.252796	0.0453083	3.91035e-08	0.000453567	1.02872	143.292	0	linear
ENSG00000104883	PEX11G	CD8_ET	19	chr19_7527784_G_A_b37	rs10401720	-34551	979	0.498473	0.178167	0.0359289	9.59827e-07	0.00689223	0.989973	202.439	0	linear
ENSG00000076944	STXBP2	CD8_ET	19	chr19_7703605_C_T_b37	rs8104339	1838	783	0.398676	-0.274884	0.0416486	1.04694e-10	2.20205e-06	0.997648	216.668	0	linear
ENSG00000267939	CTD-2325M2.1	CD8_ET	19	chr19_8079591_T_C_b37	rs72993911	5978	876	0.446029	-0.217826	0.0334349	1.76889e-10	5.40094e-06	1.02895	147.265	0	linear
ENSG00000090661	CERS4	CD8_ET	19	chr19_8272852_T_C_b37	rs62126381	1232	944	0.519348	0.306031	0.0428422	3.26037e-12	5.82393e-08	1.06091	181.207	0	linear
ENSG00000099785	MARCH2	CD8_ET	19	chr19_8483308_C_T_b37	rs12150986	5154	541	0.724542	-0.316118	0.0475567	7.81479e-11	9.63978e-07	1.05817	176.849	0	linear
ENSG00000142347	MYO1F	CD8_ET	19	chr19_8615589_A_G_b37	rs4804311	-26872	152	0.0773931	0.731942	0.0639975	6.49347e-27	4.13649e-22	1.05099	175.884	0	linear
ENSG00000188000	OR7D2	CD8_ET	19	chr19_9793665_G_A_b37	rs140971379	497386	103	0.052444	0.181818	0.0356499	4.76186e-07	0.00891219	0.904805	41.6363	0	linear
ENSG00000188321	ZNF559	CD8_ET	19	chr19_9434872_C_T_b37	rs28384491	424	199	0.101324	-0.472455	0.0712409	8.59959e-11	1.06735e-06	1.00653	93.9848	0	linear
ENSG00000174652	ZNF266	CD8_ET	19	chr19_9411354_A_G_b37	rs12460279	-134900	827	0.578921	0.285704	0.0434832	1.25718e-10	9.24244e-07	1.04397	79.6221	0	linear
ENSG00000196605	ZNF846	CD8_ET	19	chr19_9780361_A_C_b37	rs10414720	-123495	280	0.142566	0.354279	0.0598158	5.83063e-09	6.03654e-05	1.03249	72.7595	0	linear
ENSG00000080573	COL5A3	CD8_ET	19	chr19_10114252_C_G_b37	rs61742765	-6895	416	0.211813	0.290851	0.0383365	1.64287e-13	8.46179e-09	0.999707	101.993	0	linear
ENSG00000130811	EIF3G	CD8_ET	19	chr19_10221151_C_G_b37	rs2305792	-9443	899	0.457739	0.323272	0.0372968	6.57039e-17	7.00234e-12	1.04545	82.8281	0	linear
ENSG00000105364	MRPL4	CD8_ET	19	chr19_10347032_C_T_b37	rs8105174	-15545	373	0.189919	0.248812	0.0540755	5.26019e-06	0.0225278	0.982545	134.079	0	linear
ENSG00000129353	SLC44A2	CD8_ET	19	chr19_10738639_C_T_b37	rs3087969	25506	436	0.778004	0.345832	0.0495614	9.58749e-12	5.12501e-07	0.986633	63.8834	0	linear
ENSG00000267100	ILF3-AS1	CD8_ET	19	chr19_11148934_C_G_b37	rs79684898	384414	123	0.0626273	0.407248	0.0892691	6.29631e-06	0.0243318	0.99458	79.8124	0	linear
ENSG00000102575	ACP5	CD8_ET	19	chr19_11690690_T_C_b37	rs74180000	867	645	0.328411	0.295216	0.0466159	5.32728e-10	5.10496e-06	1.03942	84.8705	0	linear
ENSG00000197857	ZNF44	CD8_ET	19	chr19_12373005_G_T_b37	rs1399699	-32697	601	0.306008	-0.336921	0.047891	6.61154e-12	1.44186e-07	0.98694	42.3787	0	linear
ENSG00000101255	TRIB3	CD8_ET	20	chr20_355480_T_C_b37	rs6076464	-5781	832	0.423625	0.1827	0.0413432	1.2002e-05	0.0472669	1.07008	221.984	0	linear
ENSG00000101307	SIRPB1	CD8_ET	20	chr20_1549402_A_T_b37	rs2254194	-51305	457	0.767312	-0.350196	0.0351567	2.25657e-21	3.71653e-16	1.0363	129.802	0	linear
ENSG00000226644	RP11-128M1.1	CD8_ET	20	chr20_2188163_C_A_b37	rs2295571	300	103	0.947556	-0.206847	0.0293751	6.34116e-12	2.85362e-05	0.863417	30.3438	0	linear
ENSG00000054793	ATP9A	CD8_ET	20	chr20_50382325_C_G_b37	rs6512745	-2848	848	0.431772	-0.27943	0.0352423	1.49821e-14	2.93952e-10	1.0774	162.184	0	linear
ENSG00000124256	ZBP1	CD8_ET	20	chr20_56162131_G_A_b37	rs761345	-33501	869	0.442464	-0.170513	0.0384515	1.12063e-05	0.0440798	1.04543	181.313	0	linear
ENSG00000101158	NELFCD	CD8_ET	20	chr20_57564695_C_T_b37	rs17851253	8432	202	0.102851	-0.48391	0.0660376	9.55989e-13	9.7764e-09	1.08266	179.552	0	linear
ENSG00000228340	RP5-1043L13.1	CD8_ET	20	chr20_58906234_T_C_b37	rs11699918	243339	840	0.427699	-0.188053	0.0398713	3.07514e-06	0.0138	0.990782	112.855	0	linear
ENSG00000101181	MTG2	CD8_ET	20	chr20_60781688_G_A_b37	rs6062143	23603	607	0.690937	0.297038	0.047039	5.94141e-10	1.22153e-05	1.01704	201.431	0	linear
ENSG00000225978	HAR1A	CD8_ET	20	chr20_61735112_A_C_b37	rs3746746	1629	526	0.267821	-0.377978	0.0457794	1.40597e-15	5.90533e-11	1.06181	197.131	0	linear
ENSG00000231133	HAR1B	CD8_ET	20	chr20_61733718_T_C_b37	rs74177992	47	493	0.251018	-0.215813	0.0438024	1.12185e-06	0.00695632	1.00549	356.303	0	linear
ENSG00000101197	BIRC7	CD8_ET	20	chr20_61871222_C_T_b37	rs2273492	3987	705	0.358961	0.142357	0.023741	3.83452e-09	0.000362367	0.91357	119.782	0	linear
ENSG00000125534	PPDPF	CD8_ET	20	chr20_62152519_C_G_b37	rs72629024	442	286	0.145621	-1.06333	0.0483259	2.7884e-72	1.07967e-68	1.08434	146.856	0	linear
ENSG00000130589	HELZ2	CD8_ET	20	chr20_62193019_C_T_b37	rs11551684	-12573	373	0.189919	-0.257527	0.0536277	2.04944e-06	0.013683	0.999937	166.132	0	linear
ENSG00000197457	STMN3	CD8_ET	20	chr20_62269942_C_T_b37	rs879471	-14838	907	0.538187	0.476017	0.0419752	1.54094e-26	2.55251e-21	1.04642	147.854	0	linear
ENSG00000125520	SLC2A4RG	CD8_ET	20	chr20_62348158_T_C_b37	rs2262311	-23056	148	0.924644	-0.373429	0.0849745	1.33838e-05	0.0485824	1.03172	174.737	0	linear
ENSG00000196421	LINC00176	CD8_ET	20	chr20_62662515_T_G_b37	rs816933	-3182	312	0.158859	0.542399	0.0501881	1.69259e-24	4.78144e-19	1.01858	89.1536	0	linear
ENSG00000132670	PTPRA	CD8_ET	20	chr20_2846289_G_A_b37	rs677344	1459	955	0.486253	-0.26667	0.0403684	1.00974e-10	1.41429e-06	1.00908	175.495	0	linear
ENSG00000198171	DDRGK1	CD8_ET	20	chr20_3184134_C_T_b37	rs2295553	-1197	968	0.507128	-0.252466	0.0399863	5.97319e-10	1.03495e-05	1.02568	85.616	0	linear
ENSG00000125877	ITPA	CD8_ET	20	chr20_3204084_G_A_b37	rs9101	14570	594	0.302444	0.321072	0.0441285	1.35361e-12	5.65451e-08	1.00862	86.5044	0	linear
ENSG00000088827	SIGLEC1	CD8_ET	20	chr20_4101290_T_A_b37	rs1764975	413515	400	0.796334	-0.105732	0.0227835	4.38089e-06	0.0496935	0.893304	74.6505	0	linear
ENSG00000101220	C20orf27	CD8_ET	20	chr20_3734167_T_C_b37	rs45495794	-14867	104	0.0529532	-0.554068	0.0914805	2.70833e-09	2.11107e-05	1.12722	123.521	0	linear
ENSG00000101236	RNF24	CD8_ET	20	chr20_3921964_T_C_b37	rs241623	-74265	880	0.448065	-0.215166	0.0441637	1.46491e-06	0.0124109	1.06612	110.188	0	linear
ENSG00000089063	TMEM230	CD8_ET	20	chr20_5061017_T_C_b37	rs4315602	-32732	912	0.535642	0.447084	0.0416461	3.16305e-24	4.78144e-19	1.02156	192.629	0	linear
ENSG00000125772	GPCPD1	CD8_ET	20	chr20_5580361_C_T_b37	rs2875990	-11311	798	0.406314	-0.191275	0.0427193	9.24095e-06	0.0369613	1.03203	151.543	0	linear
ENSG00000089177	KIF16B	CD8_ET	20	chr20_16555032_G_A_b37	rs6044134	954	843	0.429226	0.345585	0.0403962	1.53692e-16	2.31212e-11	1.03509	90.2001	0	linear
ENSG00000125868	DSTN	CD8_ET	20	chr20_17484736_G_C_b37	rs13037434	-65772	364	0.185336	0.261831	0.0490063	1.37474e-07	0.000896433	1.09053	132.18	0	linear
ENSG00000125871	MGME1	CD8_ET	20	chr20_17941219_G_A_b37	rs7270058	-8337	230	0.117108	-0.306856	0.0625474	1.24264e-06	0.0076773	1.00303	167.884	0	linear
ENSG00000232388	LINC00493	CD8_ET	20	chr20_18545356_G_C_b37	rs6045465	-2708	240	0.1222	0.423294	0.0648698	1.65991e-10	2.50767e-06	1.02511	88.498	0	linear
ENSG00000125821	DTD1	CD8_ET	20	chr20_18602652_G_A_b37	rs13037939	34115	307	0.156314	0.261948	0.055889	3.53286e-06	0.0108417	1.07319	84.3877	0	linear
ENSG00000101439	CST3	CD8_ET	20	chr20_23484325_G_A_b37	rs3004113	-134785	838	0.57332	-0.241994	0.0435319	4.36718e-08	0.000372571	1.03842	62.4247	0	linear
ENSG00000077984	CST7	CD8_ET	20	chr20_24835418_C_T_b37	rs2150649	-94448	129	0.0656823	-0.345177	0.0627551	5.9816e-08	0.000298097	1.00563	85.7816	0	linear
ENSG00000101474	APMAP	CD8_ET	20	chr20_24897942_G_A_b37	rs56183883	-75673	727	0.370163	-0.276771	0.0369547	3.20192e-13	5.39346e-09	1.04745	59.2223	0	linear
ENSG00000101004	NINL	CD8_ET	20	chr20_25595829_C_T_b37	rs11700297	29676	281	0.143075	0.211684	0.0484638	1.50615e-05	0.0175291	1.00176	22.4659	0	linear
ENSG00000149531	FRG1B	CD8_ET	20	chr20_29634946_A_G_b37	rs6119118	23089	762	0.387984	0.234159	0.041169	2.16707e-08	2.02124e-05	0.986182	17.9109	0	linear
ENSG00000101391	CDK5RAP1	CD8_ET	20	chr20_31938224_A_C_b37	rs372769	-51143	677	0.655295	-0.196099	0.0464048	2.79412e-05	0.0389627	0.982572	85.5253	0	linear
ENSG00000125967	NECAB3	CD8_ET	20	chr20_32752091_C_T_b37	rs138420028	489822	111	0.0565173	0.447299	0.0866491	3.48132e-07	0.000746624	1.03651	47.4858	0	linear
ENSG00000101421	CHMP4B	CD8_ET	20	chr20_32470133_A_G_b37	rs6059520	71023	872	0.443992	-0.239157	0.0428568	3.89094e-08	6.91645e-05	1.06689	46.27	0	linear
ENSG00000078747	ITCH	CD8_ET	20	chr20_32923871_G_A_b37	rs1205340	-27170	979	0.498473	-0.383668	0.0414947	7.41972e-19	6.32053e-15	1.06747	26.3274	0	linear
ENSG00000236388	ITCH-AS1	CD8_ET	20	chr20_33140934_G_A_b37	rs6087598	111104	621	0.316191	-0.21372	0.0363401	7.38437e-09	2.34798e-05	1.00741	21.8795	0	linear
ENSG00000125971	DYNLRB1	CD8_ET	20	chr20_33066369_T_C_b37	rs6087588	-37845	975	0.503564	-0.187505	0.0363452	3.538e-07	0.000425937	1.03721	21.5963	0	linear
ENSG00000100991	TRPC4AP	CD8_ET	20	chr20_33717987_T_C_b37	rs6060255	37313	615	0.686864	0.196473	0.04474	1.35728e-05	0.0163885	0.965959	32.9827	0	linear
ENSG00000101000	PROCR	CD8_ET	20	chr20_33451060_C_T_b37	rs75627267	-308816	102	0.0519348	-0.375881	0.090372	3.71072e-05	0.0298739	1.03222	33.3458	0	linear
ENSG00000126005	MMP24-AS1	CD8_ET	20	chr20_33858772_A_G_b37	rs6058218	-7162	483	0.245927	-0.216277	0.0408698	1.79154e-07	0.000550925	0.993664	32.1127	0	linear
ENSG00000242372	EIF6	CD8_ET	20	chr20_33883015_G_A_b37	rs7272884	10227	406	0.206721	0.251317	0.0488318	3.76752e-07	0.000773972	1.02548	32.9184	0	linear
ENSG00000214078	CPNE1	CD8_ET	20	chr20_34244104_T_A_b37	rs7261284	-8774	189	0.0962322	-0.979405	0.0645998	2.35468e-42	2.8025e-35	0.970435	38.9205	0	linear
ENSG00000171222	SCAND1	CD8_ET	20	chr20_34479277_C_T_b37	rs12479546	-68117	182	0.092668	-0.263187	0.0636888	4.15664e-05	0.0272833	1.04622	30.806	0	linear
ENSG00000101347	SAMHD1	CD8_ET	20	chr20_35517420_G_A_b37	rs11906414	-62826	318	0.161914	0.377076	0.0574618	1.32285e-10	1.41972e-06	1.04571	45.163	0	linear
ENSG00000080839	RBL1	CD8_ET	20	chr20_35626847_G_A_b37	rs41279264	-97551	441	0.224542	0.247077	0.0509421	1.6279e-06	0.00457683	1.01531	59.9997	0	linear
ENSG00000224635	RP4-564F22.5	CD8_ET	20	chr20_37032255_C_T_b37	rs1626465	-13189	401	0.795825	-0.150942	0.0248727	2.52797e-09	0.000145121	0.89475	73.6795	0	linear
ENSG00000198900	TOP1	CD8_ET	20	chr20_39610856_C_T_b37	rs4812474	-46602	217	0.889511	0.352697	0.0684838	3.70148e-07	0.0012497	1.06259	83.0069	0	linear
ENSG00000196839	ADA	CD8_ET	20	chr20_43276862_C_G_b37	rs427224	-4012	612	0.311609	0.222789	0.047755	3.90934e-06	0.0141482	0.997021	125.232	0	linear
ENSG00000132832	RP11-445H22.3	CD8_ET	20	chr20_43293270_G_T_b37	rs13037732	-31467	159	0.0809572	-0.421656	0.0687018	1.69348e-09	3.4916e-05	0.960384	98.9209	0	linear
ENSG00000166913	YWHAB	CD8_ET	20	chr20_43514210_T_C_b37	rs6031848	-107	535	0.272403	-0.441586	0.0374067	2.33472e-28	9.53395e-23	0.994303	122.034	0	linear
ENSG00000025772	TOMM34	CD8_ET	20	chr20_43589041_G_A_b37	rs2234197	-86	454	0.231161	-0.200426	0.046963	2.33261e-05	0.0436657	0.982233	128.452	0	linear
ENSG00000227477	STK4-AS1	CD8_ET	20	chr20_43721383_T_C_b37	rs34475883	126340	306	0.155804	0.118782	0.0271167	1.42516e-05	0.0499964	0.93141	68.7093	0	linear
ENSG00000101109	STK4	CD8_ET	20	chr20_43720812_A_G_b37	rs6073639	125697	320	0.162933	0.404869	0.0592877	2.49152e-11	3.05716e-07	1.04611	72.9593	0	linear
ENSG00000204070	SYS1	CD8_ET	20	chr20_43980726_T_C_b37	rs1008953	-9851	443	0.77444	0.22866	0.0485634	3.19325e-06	0.00884148	1.00481	60.6963	0	linear
ENSG00000100979	PLTP	CD8_ET	20	chr20_44537697_G_A_b37	rs3091649	-3097	891	0.546334	-0.278809	0.0328632	2.61511e-16	1.3387e-11	1.0314	80.5187	0	linear
ENSG00000124140	SLC12A5	CD8_ET	20	chr20_44643111_G_A_b37	rs17577	-7245	313	0.159369	0.194454	0.0433781	9.02372e-06	0.026259	0.998739	77.4823	0	linear
ENSG00000196562	SULF2	CD8_ET	20	chr20_46179954_G_C_b37	rs1206875	-235406	788	0.401222	-0.736151	0.0361891	4.16276e-65	1.69695e-56	0.996364	134.704	0	linear
ENSG00000124126	PREX1	CD8_ET	20	chr20_47317276_C_G_b37	rs35913794	-127144	384	0.195519	0.258498	0.0569153	6.90548e-06	0.0123186	1.05513	62.5511	0	linear
ENSG00000177410	ZFAS1	CD8_ET	20	chr20_47922900_C_T_b37	rs237714	28185	429	0.218432	0.510826	0.0447569	8.02849e-27	9.05827e-22	1.05147	55.8451	0	linear
ENSG00000124201	ZNFX1	CD8_ET	20	chr20_47926856_C_G_b37	rs237711	31893	428	0.217923	-0.309592	0.0535535	1.29418e-08	0.000115451	1.0147	63.4155	0	linear
ENSG00000158470	B4GALT5	CD8_ET	20	chr20_48326703_C_T_b37	rs17195011	-3712	333	0.169552	0.309746	0.0578072	1.26804e-07	0.000788156	1.00845	101.846	0	linear
ENSG00000124171	PARD6B	CD8_ET	20	chr20_49335476_T_C_b37	rs6096069	-12605	128	0.0651731	0.340913	0.079012	1.90213e-05	0.0485356	1.02023	151.161	0	linear
ENSG00000124243	BCAS4	CD8_ET	20	chr20_49490888_T_C_b37	rs6096141	79457	716	0.364562	-0.306939	0.0446597	1.88268e-11	4.33044e-07	1.03529	103.498	0	linear
ENSG00000224905	AP001347.6	CD8_ET	21	chr21_15477808_T_C_b37	rs8133393	78066	961	0.510692	0.121964	0.0280038	1.59233e-05	0.03853	0.992317	66.6294	0	linear
ENSG00000155307	SAMSN1	CD8_ET	21	chr21_15962745_C_T_b37	rs455488	7022	915	0.534114	-0.361527	0.0391116	7.5827e-19	1.25595e-13	0.9969	154.605	0	linear
ENSG00000154642	C21orf91	CD8_ET	21	chr21_19194251_G_C_b37	rs7280998	2548	505	0.257128	-0.232587	0.0478319	1.53314e-06	0.00822661	1.03529	123.321	0	linear
ENSG00000154734	ADAMTS1	CD8_ET	21	chr21_28213703_C_T_b37	rs462404	-4025	431	0.78055	0.21932	0.043327	5.76332e-07	0.00442436	0.989503	193.375	0	linear
ENSG00000156261	CCT8	CD8_ET	21	chr21_30432557_G_A_b37	rs965951	-13561	233	0.118635	1.12264	0.0555666	1.67145e-64	7.56563e-57	1.00076	38.4807	0	linear
ENSG00000156273	BACH1	CD8_ET	21	chr21_31030797_G_T_b37	rs9981377	464405	258	0.131365	0.256188	0.057861	1.15547e-05	0.0175881	0.99918	36.3074	0	linear
ENSG00000256073	C21orf119	CD8_ET	21	chr21_33772536_G_A_b37	rs79309054	7097	168	0.0855397	0.485536	0.0751695	2.48531e-10	4.32511e-06	1.03534	82.8486	0	linear
ENSG00000166979	EVA1C	CD8_ET	21	chr21_33776646_T_A_b37	rs9305503	-7704	550	0.280041	-0.3109	0.0465831	6.60738e-11	1.54548e-06	0.999506	105.397	0	linear
ENSG00000159110	IFNAR2	CD8_ET	21	chr21_34715699_G_C_b37	rs2257167	113493	248	0.126273	-0.294368	0.0645722	6.39153e-06	0.0265554	0.999763	122.84	0	linear
ENSG00000142166	IFNAR1	CD8_ET	21	chr21_34686345_G_A_b37	rs1018741	-10389	511	0.739817	0.21197	0.0470601	8.1897e-06	0.0233581	1.10852	110.116	0	linear
ENSG00000142188	TMEM50B	CD8_ET	21	chr21_34821570_G_A_b37	rs1044218	-30748	920	0.468432	-0.44578	0.0414481	2.66369e-24	1.48852e-18	0.986375	148.893	0	linear
ENSG00000237945	LINC00649	CD8_ET	21	chr21_35350902_C_T_b37	rs9977699	63064	816	0.415479	-0.472629	0.040694	1.31801e-27	2.03428e-22	1.01719	122.848	0	linear
ENSG00000243927	MRPS6	CD8_ET	21	chr21_35325805_C_G_b37	rs2154568	-119719	918	0.532587	-0.331417	0.0366598	3.73921e-18	6.439e-14	1.0956	88.752	0	linear
ENSG00000159267	HLCS	CD8_ET	21	chr21_38253080_G_A_b37	rs13048483	-109456	368	0.187373	0.264769	0.0551276	2.04237e-06	0.0055525	1.03443	139.994	0	linear
ENSG00000185808	PIGP	CD8_ET	21	chr21_38432621_G_A_b37	rs2249828	-12849	657	0.334521	0.38805	0.0431443	5.35416e-18	2.51832e-13	1.03144	96.3917	0	linear
ENSG00000205581	HMGN1	CD8_ET	21	chr21_40744651_A_C_b37	rs73364034	23078	630	0.320774	0.266933	0.043822	2.21626e-09	2.76405e-05	1.02899	149.168	0	linear
ENSG00000182093	WRB	CD8_ET	21	chr21_40754941_G_A_b37	rs13049783	2771	710	0.638493	-0.199549	0.044472	8.85048e-06	0.0361969	0.991317	163.635	0	linear
ENSG00000183486	MX2	CD8_ET	21	chr21_42742212_C_A_b37	rs398800	8342	593	0.698065	-0.230365	0.0473991	1.55155e-06	0.0101742	1.04504	274.046	0	linear
ENSG00000157601	MX1	CD8_ET	21	chr21_42798173_A_C_b37	rs464138	5942	820	0.417515	-0.355951	0.0444224	8.21866e-15	1.82536e-10	1.07326	238.912	0	linear
ENSG00000160185	UBASH3A	CD8_ET	21	chr21_43855067_A_C_b37	rs1893592	31059	614	0.312627	0.235425	0.0441809	1.47994e-07	0.00188761	1.04126	154.189	0	linear
ENSG00000160194	NDUFV3	CD8_ET	21	chr21_44323720_C_T_b37	rs4148974	23966	104	0.0529532	-0.508012	0.097942	3.07108e-07	0.00287314	1.04876	112.442	0	linear
ENSG00000160201	U2AF1	CD8_ET	21	chr21_44510021_A_G_b37	rs2839633	-17676	895	0.455703	0.185653	0.0415933	9.84036e-06	0.0438228	0.985142	125.494	0	linear
ENSG00000160209	PDXK	CD8_ET	21	chr21_45152500_G_A_b37	rs2276528	13525	303	0.154277	0.491609	0.0562639	3.8592e-17	1.69534e-12	1.04159	93.9446	0	linear
ENSG00000160213	CSTB	CD8_ET	21	chr21_45201832_G_A_b37	rs35285321	5506	606	0.308554	-0.495067	0.0362293	5.81569e-36	9.99697e-30	0.997696	147.652	0	linear
ENSG00000225331	AP001055.6	CD8_ET	21	chr21_45445374_G_A_b37	rs62229740	-134585	191	0.0972505	-0.427745	0.0716313	4.41938e-09	4.83477e-05	1.03982	114.596	0	linear
ENSG00000227039	ITGB2-AS1	CD8_ET	21	chr21_46330674_C_A_b37	rs11088969	-10292	439	0.223523	-0.332551	0.0527926	6.51812e-10	6.40526e-06	1.09468	141.471	0	linear
ENSG00000160255	ITGB2	CD8_ET	21	chr21_46328099_T_C_b37	rs760462	-23805	322	0.836049	-0.938733	0.0390209	6.7417e-81	8.70458e-74	1.02247	168.381	0	linear
ENSG00000182871	COL18A1	CD8_ET	21	chr21_46902435_C_A_b37	rs13339980	77383	118	0.0600815	1.06832	0.07813	5.34406e-36	2.13988e-30	1.01726	177.302	0	linear
ENSG00000142173	COL6A2	CD8_ET	21	chr21_47517157_A_C_b37	rs1475915	-854	285	0.854888	0.338215	0.057519	7.42755e-09	6.52166e-05	1.03543	110.348	0	linear
ENSG00000160284	SPATC1L	CD8_ET	21	chr21_47603995_A_G_b37	rs62215189	-395	502	0.255601	-0.659317	0.0453739	1.224e-39	2.26522e-31	0.964029	76.3872	0	linear
ENSG00000160285	LSS	CD8_ET	21	chr21_47820654_G_C_b37	rs2032109	171916	826	0.42057	0.223689	0.0444039	6.50724e-07	0.00474774	1.0146	71.2392	0	linear
ENSG00000182362	YBEY	CD8_ET	21	chr21_47726332_C_G_b37	rs62224180	20081	372	0.810591	-0.783371	0.0478296	1.14944e-47	1.538e-42	1.07514	67.4854	0	linear
ENSG00000160305	DIP2A	CD8_ET	21	chr21_47960493_T_C_b37	rs9306156	81681	660	0.336049	0.979261	0.0355675	1.23824e-94	3.59398e-91	1.08367	63.4906	0	linear
ENSG00000160307	S100B	CD8_ET	21	chr21_47960493_T_C_b37	rs9306156	-64628	660	0.336049	0.6259	0.0400924	2.60319e-44	8.40737e-37	1.00298	34.1172	0	linear
ENSG00000160310	PRMT2	CD8_ET	21	chr21_47960493_T_C_b37	rs9306156	-94586	660	0.336049	1.01511	0.032364	2.43726e-108	2.29096e-103	1.05666	39.0714	0	linear
ENSG00000237438	CECR7	CD8_ET	22	chr22_17625915_G_A_b37	rs35665085	108455	121	0.061609	0.298164	0.0595188	7.47658e-07	0.00454613	1.01271	149.626	0	linear
ENSG00000243156	MICAL3	CD8_ET	22	chr22_18484060_A_G_b37	rs58845524	-23265	976	0.503055	-0.196565	0.0429305	5.83419e-06	0.0229864	0.959243	176.162	0	linear
ENSG00000161103	AC008132.13	CD8_ET	22	chr22_18530984_A_G_b37	rs466755	-303340	113	0.0575356	0.171175	0.0287067	4.64183e-09	0.000727529	0.868872	34.3596	0	linear
ENSG00000183628	DGCR6	CD8_ET	22	chr22_18888301_G_A_b37	rs56333537	-5240	167	0.0850305	-0.421179	0.074044	2.1616e-08	8.35113e-05	1.03669	135.547	0	linear
ENSG00000100075	SLC25A1	CD8_ET	22	chr22_19162686_A_G_b37	rs807668	-3657	701	0.643075	-0.465796	0.043475	3.80066e-24	1.75688e-20	1.07434	118.913	0	linear
ENSG00000100162	CENPM	CD8_ET	22	chr22_42279506_G_C_b37	rs4822064	-63662	262	0.133401	0.435711	0.062037	7.13697e-12	1.48206e-07	0.989962	42.474	0	linear
ENSG00000183066	WBP2NL	CD8_ET	22	chr22_42381726_T_C_b37	rs739294	-13003	828	0.421589	0.176711	0.0386846	6.12662e-06	0.0120783	0.999668	61.2681	0	linear
ENSG00000183172	SMDT1	CD8_ET	22	chr22_42465260_T_C_b37	rs133370	-10435	628	0.680244	1.19525	0.0298027	9.56747e-134	5.03525e-123	1.00187	51.7437	0	linear
ENSG00000184983	NDUFA6	CD8_ET	22	chr22_42807216_G_C_b37	rs7292416	320257	105	0.0534623	0.704364	0.0807785	4.42174e-17	4.13671e-12	1.03069	35.8552	0	linear
ENSG00000189306	RRP7A	CD8_ET	22	chr22_42984131_A_G_b37	rs137092	68323	303	0.154277	0.513651	0.0569982	4.67331e-18	5.69051e-13	1.01023	85.7856	0	linear
ENSG00000230319	AL022476.2	CD8_ET	22	chr22_43330407_T_A_b37	rs6002983	-104184	144	0.0733198	0.204357	0.0357453	1.8445e-08	0.00127639	0.914089	70.1374	0	linear
ENSG00000100290	BIK	CD8_ET	22	chr22_43506265_T_A_b37	rs926328	-489	740	0.376782	-0.178525	0.0389525	5.71564e-06	0.0245345	1.13463	107.728	0	linear
ENSG00000100300	TSPO	CD8_ET	22	chr22_43550055_T_C_b37	rs138910	2535	505	0.742872	-0.471844	0.0449121	2.28155e-23	1.85893e-18	1.05643	127.448	0	linear
ENSG00000100347	SAMM50	CD8_ET	22	chr22_44356480_G_T_b37	rs62228002	5179	204	0.10387	-0.551935	0.070184	2.37076e-14	3.25612e-09	0.957233	268.546	0	linear
ENSG00000188677	PARVB	CD8_ET	22	chr22_44424108_C_T_b37	rs6006622	29017	792	0.596741	-0.259591	0.0427518	2.47777e-09	6.06695e-05	1.02094	153.14	0	linear
ENSG00000226328	CTA-217C2.1	CD8_ET	22	chr22_45569845_C_T_b37	rs2138156	10183	607	0.309063	-0.221249	0.0462353	2.22069e-06	0.014754	1.08014	183.875	0	linear
ENSG00000093000	NUP50	CD8_ET	22	chr22_45644825_G_A_b37	rs60829688	85103	218	0.110998	0.327059	0.0706692	4.64714e-06	0.0277053	0.999772	275.906	0	linear
ENSG00000100364	KIAA0930	CD8_ET	22	chr22_45642861_G_T_b37	rs6006955	6211	908	0.462322	0.362079	0.0412283	2.74291e-17	3.89294e-12	1.01691	181.836	0	linear
ENSG00000100376	FAM118A	CD8_ET	22	chr22_45764874_T_C_b37	rs136564	60025	239	0.12169	1.56286	0.0478342	1.19859e-112	1.06441e-105	1.02512	203.953	0	linear
ENSG00000130638	ATXN10	CD8_ET	22	chr22_46037617_C_A_b37	rs134839	-30061	337	0.171589	0.246473	0.0519852	2.737e-06	0.0173079	1.01715	143.019	0	linear
ENSG00000241990	RP6-109B7.3	CD8_ET	22	chr22_46454712_G_A_b37	rs73177006	5127	188	0.095723	0.465223	0.0741507	7.57297e-10	6.6484e-06	1.0917	141.888	0	linear
ENSG00000075234	TTC38	CD8_ET	22	chr22_46743931_A_G_b37	rs9615955	80073	189	0.0962322	-0.785068	0.0603679	3.27471e-33	9.35434e-29	1.08105	163.864	0	linear
ENSG00000075275	CELSR1	CD8_ET	22	chr22_46685514_G_A_b37	rs56336637	-247553	100	0.0509165	0.437596	0.0644772	3.25293e-11	1.40252e-06	1.01214	98.3991	0	linear
ENSG00000260708	CTA-29F11.1	CD8_ET	22	chr22_47158179_G_A_b37	rs12389	-281	716	0.364562	-0.58073	0.0357554	4.57063e-47	5.20728e-40	1.02166	96.3328	0	linear
ENSG00000212939	RP1-29C18.10	CD8_ET	22	chr22_50044824_C_T_b37	rs8138399	102495	636	0.676171	-0.794259	0.0374595	7.60876e-69	3.30489e-61	1.00737	211.79	0	linear
ENSG00000188511	C22orf34	CD8_ET	22	chr22_50051548_T_G_b37	rs5770622	358	626	0.681263	-0.462986	0.0405464	7.65567e-27	1.17284e-21	1.02721	255.69	0	linear
ENSG00000184164	CRELD2	CD8_ET	22	chr22_50309915_A_T_b37	rs9616205	-1900	355	0.180754	0.390809	0.0525507	4.58126e-13	1.28966e-08	1.0315	125.904	0	linear
ENSG00000273253	RP3-402G11.26	CD8_ET	22	chr22_50658053_A_G_b37	rs6537642	19077	121	0.938391	-0.422864	0.0860326	1.18835e-06	0.00727076	1.06486	94.4709	0	linear
ENSG00000100239	PPP6R2	CD8_ET	22	chr22_50743510_G_A_b37	rs62241212	-38223	873	0.444501	-0.264446	0.047202	3.45269e-08	0.000475689	0.995236	124.619	0	linear
ENSG00000025708	TYMP	CD8_ET	22	chr22_50976152_T_C_b37	rs9616864	7667	218	0.110998	0.475421	0.0705477	4.39929e-11	1.25828e-06	1.00016	113.491	0	linear
ENSG00000217442	SYCE3	CD8_ET	22	chr22_51001271_G_A_b37	rs78789402	-63	138	0.0702648	0.192859	0.0409607	3.19481e-06	0.0260495	0.940538	57.0141	0	linear
ENSG00000205559	CHKB-AS1	CD8_ET	22	chr22_51023924_C_T_b37	rs79948724	2469	126	0.0641548	0.363502	0.0724755	7.26023e-07	0.00317067	1.03091	109.424	0	linear
ENSG00000100299	ARSA	CD8_ET	22	chr22_51064416_T_C_b37	rs2071421	-2191	240	0.1222	-0.667224	0.0631708	1.40816e-23	1.62574e-18	1.04476	97.9971	0	linear
ENSG00000128191	DGCR8	CD8_ET	22	chr22_20097245_A_G_b37	rs79989360	29490	113	0.0575356	0.704434	0.0919262	9.698e-14	2.04543e-09	1.02841	191.073	0	linear
ENSG00000128185	DGCR6L	CD8_ET	22	chr22_20293625_G_A_b37	rs2904577	-13978	857	0.436354	-0.281048	0.0434732	2.40138e-10	2.94496e-06	1.0302	98.1822	0	linear
ENSG00000223579	AC011718.2	CD8_ET	22	chr22_21159848_C_T_b37	rs178045	498441	279	0.142057	0.102199	0.021599	2.86335e-06	0.0268991	0.887771	40.6884	0	linear
ENSG00000099940	SNAP29	CD8_ET	22	chr22_21211220_T_C_b37	rs73162844	-2051	151	0.0768839	0.695287	0.079095	2.5754e-17	1.1331e-12	1.04483	74.5445	0	linear
ENSG00000230513	THAP7-AS1	CD8_ET	22	chr22_21365271_G_A_b37	rs7292605	9096	399	0.203157	-0.476881	0.0519399	1.23772e-18	1.22914e-14	1.05502	98.0467	0	linear
ENSG00000185651	UBE2L3	CD8_ET	22	chr22_21917479_C_T_b37	rs5998509	13743	349	0.177699	-0.362171	0.0428951	3.54307e-16	1.08576e-11	1.00959	49.1106	0	linear
ENSG00000100023	PPIL2	CD8_ET	22	chr22_22042079_G_T_b37	rs741617	35520	723	0.368126	0.232972	0.0454077	4.0831e-07	0.00166831	1.0013	41.5208	0	linear
ENSG00000272216	LL22NC03-2H8.5	CD8_ET	22	chr22_22598882_A_G_b37	rs5757641	-42704	723	0.368126	0.243011	0.0430042	2.65233e-08	0.000112466	1.01359	65.1298	0	linear
ENSG00000186716	BCR	CD8_ET	22	chr22_23505934_T_C_b37	rs1807460	-15957	980	0.498982	0.277687	0.0430098	2.52886e-10	3.88594e-06	1.00648	125.939	0	linear
ENSG00000128322	IGLL1	CD8_ET	22	chr22_23999284_T_A_b37	rs7293227	76789	344	0.175153	0.171121	0.0261553	1.4936e-10	2.10033e-05	0.903715	80.7447	0	linear
ENSG00000250479	CHCHD10	CD8_ET	22	chr22_24109550_T_C_b37	rs131444	-1080	201	0.897658	0.324115	0.0675441	2.08455e-06	0.00985689	0.969263	149.649	0	linear
ENSG00000240972	MIF	CD8_ET	22	chr22_24237221_C_G_b37	rs2070766	1030	354	0.180244	-0.401115	0.0548465	1.05283e-12	1.94307e-08	1.04304	114.966	0	linear
ENSG00000273295	AP000350.5	CD8_ET	22	chr22_24266726_T_C_b37	rs5751775	17471	753	0.616599	0.157837	0.0257983	1.89608e-09	4.62452e-05	0.999366	72.8033	0	linear
ENSG00000099974	DDTL	CD8_ET	22	chr22_24251344_T_C_b37	rs2330635	-57745	702	0.642566	-0.206636	0.0319671	2.41379e-10	5.50886e-06	0.988017	104.988	0	linear
ENSG00000272787	KB-226F1.2	CD8_ET	22	chr22_24267047_C_T_b37	rs5751777	-44353	751	0.617617	-0.140476	0.0246088	1.93471e-08	0.000262005	0.979409	98.049	0	linear
ENSG00000099977	DDT	CD8_ET	22	chr22_24312589_G_A_b37	rs9620341	-10071	122	0.0621181	-0.929464	0.0851142	6.32234e-25	5.11273e-20	1.03624	103.975	0	linear
ENSG00000272955	KB-226F1.1	CD8_ET	22	chr22_24334948_A_C_b37	rs5760147	-40614	708	0.360489	-0.315797	0.0346047	1.91572e-18	6.21506e-13	0.944525	102.098	0	linear
ENSG00000184674	GSTT1	CD8_ET	22	chr22_24334948_A_C_b37	rs5760147	-49732	708	0.360489	-0.617745	0.0375017	4.43937e-48	1.33588e-41	1.0075	93.6118	0	linear
ENSG00000197077	KIAA1671	CD8_ET	22	chr22_25464310_A_G_b37	rs6004417	115613	444	0.226069	0.260369	0.0482291	1.02632e-07	0.000600226	1.03122	153.145	0	linear
ENSG00000244752	CRYBB2	CD8_ET	22	chr22_25862124_G_A_b37	rs6004662	246635	139	0.0707739	1.39854	0.0474869	1.08254e-101	8.20574e-92	0.986299	148.476	0	linear
ENSG00000100109	TFIP11	CD8_ET	22	chr22_26787544_T_C_b37	rs59053730	-120927	138	0.0702648	0.390525	0.0869459	8.67217e-06	0.0356071	1.10445	139.461	0	linear
ENSG00000260065	CTA-445C9.15	CD8_ET	22	chr22_26921725_A_G_b37	rs4275	723	862	0.4389	0.34567	0.0442091	3.2601e-14	8.30549e-10	1.0243	267.934	0	linear
ENSG00000128294	TPST2	CD8_ET	22	chr22_26921725_A_G_b37	rs4275	-70956	862	0.4389	-0.23941	0.0350428	2.44366e-11	8.42297e-07	1.00186	262.544	0	linear
ENSG00000225783	MIAT	CD8_ET	22	chr22_27068702_C_A_b37	rs9625066	26310	459	0.233707	0.539082	0.0448556	3.32247e-29	1.26628e-24	1.07683	211.622	0	linear
ENSG00000244625	CTA-211A9.5	CD8_ET	22	chr22_27117690_A_G_b37	rs5761703	48960	599	0.30499	-0.214503	0.0474247	7.52159e-06	0.0452441	0.999522	237.101	0	linear
ENSG00000100219	XBP1	CD8_ET	22	chr22_29199258_C_A_b37	rs6005892	2673	599	0.30499	0.271591	0.0412185	1.12079e-10	1.84492e-06	0.970882	50.8082	0	linear
ENSG00000186575	NF2	CD8_ET	22	chr22_29798811_G_C_b37	rs4256055	-200734	381	0.193992	-0.240207	0.0558245	2.00251e-05	0.0322864	1.00317	55.9245	0	linear
ENSG00000099985	OSM	CD8_ET	22	chr22_30801179_T_C_b37	rs11703351	138350	186	0.0947047	-0.295794	0.0625725	2.92382e-06	0.00876935	1.03407	59.3768	0	linear
ENSG00000241528	RP1-130H16.16	CD8_ET	22	chr22_30686226_T_C_b37	rs4823085	-87636	373	0.810081	-0.177131	0.0389841	6.84635e-06	0.0230651	1.02006	61.4688	0	linear
ENSG00000242114	MTFP1	CD8_ET	22	chr22_30729507_G_A_b37	rs2839998	-92011	361	0.183809	-0.282507	0.0465606	2.54397e-09	1.6792e-05	1.06498	74.6442	0	linear
ENSG00000273428	RP4-539M6.22	CD8_ET	22	chr22_30830312_A_T_b37	rs5997646	-1219	369	0.187882	-0.375029	0.0518042	1.72596e-12	3.58062e-08	1.02264	82.8047	0	linear
ENSG00000198832	SELM	CD8_ET	22	chr22_31507338_A_G_b37	rs11703403	-8717	911	0.536151	0.224568	0.0442896	5.52446e-07	0.00308558	0.980563	43.6734	0	linear
ENSG00000128245	YWHAH	CD8_ET	22	chr22_32341684_C_T_b37	rs7290696	1237	455	0.23167	0.306691	0.0429218	3.21475e-12	5.37433e-08	1.05422	58.2945	0	linear
ENSG00000100360	IFT27	CD8_ET	22	chr22_37179546_G_C_b37	rs5756342	7246	393	0.799898	-0.235113	0.0518278	7.07639e-06	0.0272833	1.01558	189.224	0	linear
ENSG00000100365	NCF4	CD8_ET	22	chr22_37265079_G_C_b37	rs2284027	8049	400	0.796334	-0.322515	0.0513283	7.16267e-10	1.43477e-05	0.971273	239.301	0	linear
ENSG00000128340	RAC2	CD8_ET	22	chr22_37615248_G_C_b37	rs9607426	-25240	272	0.138493	0.253746	0.0386352	1.27827e-10	3.0055e-06	1.03976	134.291	0	linear
ENSG00000100101	NOL12	CD8_ET	22	chr22_38085523_G_A_b37	rs743837	7843	731	0.3722	-0.190808	0.0434134	1.33513e-05	0.0369451	0.971931	108.551	0	linear
ENSG00000100106	TRIOBP	CD8_ET	22	chr22_38092851_T_C_b37	rs1468075	-160	426	0.783096	-0.240395	0.0526445	6.17234e-06	0.0212276	1.02175	102.22	0	linear
ENSG00000100201	DDX17	CD8_ET	22	chr22_38981010_C_T_b37	rs7291652	77345	544	0.276986	0.247371	0.0437713	2.64411e-08	0.000218037	1.00612	79.4649	0	linear
ENSG00000184949	FAM227A	CD8_ET	22	chr22_38694373_A_C_b37	rs1005473	-358261	103	0.052444	0.278953	0.064204	1.66735e-05	0.0339649	1.02861	92.959	0	linear
ENSG00000100221	JOSD1	CD8_ET	22	chr22_38988115_A_G_b37	rs3946137	-109446	682	0.347251	-0.237102	0.038963	2.29457e-09	1.63234e-05	1.05785	96.9241	0	linear
ENSG00000239713	APOBEC3G	CD8_ET	22	chr22_39482809_G_A_b37	rs17537581	45885	193	0.0982688	-0.509857	0.0486756	2.98343e-23	4.85352e-18	1.03603	79.3401	0	linear
ENSG00000100298	APOBEC3H	CD8_ET	22	chr22_39493356_C_T_b37	rs60093835	127	223	0.113544	-0.602047	0.0643197	2.99864e-19	1.0177e-13	1.00981	73.4068	0	linear
ENSG00000100316	RPL3	CD8_ET	22	chr22_39712368_C_T_b37	rs470080	-4026	887	0.548371	0.172912	0.0325816	1.65585e-07	0.000987723	1.04268	99.478	0	linear
ENSG00000100321	SYNGR1	CD8_ET	22	chr22_39747671_T_A_b37	rs909685	1741	562	0.286151	0.797655	0.0396529	4.02897e-64	3.72436e-56	0.999757	96.9238	0	linear
ENSG00000128272	ATF4	CD8_ET	22	chr22_39899945_G_A_b37	rs742143	-15755	695	0.35387	0.195141	0.0372516	2.35908e-07	0.00177162	0.969814	99.674	0	linear
ENSG00000229999	RP5-1042K10.10	CD8_ET	22	chr22_40726183_T_C_b37	rs139919	-58111	358	0.182281	-0.324061	0.0519773	9.56437e-10	6.67823e-06	1.02712	39.7044	0	linear
ENSG00000167074	TEF	CD8_ET	22	chr22_41776646_G_C_b37	rs4822025	13309	452	0.230143	0.231147	0.0443039	2.62916e-07	0.000837686	0.953465	32.8028	0	linear
ENSG00000100410	PHF5A	CD8_ET	22	chr22_41789408_A_G_b37	rs4822028	-75321	469	0.238798	0.209018	0.0461255	7.23699e-06	0.0108362	1.0369	27.9546	0	linear
ENSG00000167077	MEI1	CD8_ET	22	chr22_41884954_A_G_b37	rs738140	-210549	604	0.307536	-0.227092	0.0441035	3.72048e-07	0.00083219	1.05593	32.0716	0	linear
ENSG00000184068	RP5-821D11.7	CD8_ET	22	chr22_42225018_T_G_b37	rs7285782	-5651	846	0.430754	-0.198218	0.0437757	7.3521e-06	0.0119842	1.02684	30.5186	0	linear
ENSG00000130775	THEMIS2	B_IN	1	chr1_28211384_G_A_b37	rs2236074	12329	762	0.387984	-0.221343	0.0423521	2.51125e-07	0.00201246	1.00007	46.56	0	linear
ENSG00000204138	PHACTR4	B_IN	1	chr1_28690628_T_C_b37	rs4908400	-5486	604	0.307536	-0.251289	0.0454461	5.12109e-08	0.000595279	0.988534	47.9014	0	linear
ENSG00000162511	LAPTM5	B_IN	1	chr1_31248919_G_A_b37	rs12026735	18252	375	0.190937	-0.198781	0.0410088	1.65053e-06	0.0114198	1.08266	127.874	0	linear
ENSG00000162520	SYNC	B_IN	1	chr1_33107443_A_G_b37	rs61798931	-61754	236	0.120163	0.29203	0.0631909	4.79198e-06	0.0112778	1.06535	36.6583	0	linear
ENSG00000127603	MACF1	B_IN	1	chr1_39858498_A_T_b37	rs584763	311510	311	0.84165	0.26831	0.0579822	4.65934e-06	0.0295037	0.984447	93.1407	0	linear
ENSG00000182109	RP11-69E11.4	B_IN	1	chr1_40205023_G_A_b37	rs76571594	193164	104	0.0529532	0.501009	0.0754648	8.22418e-11	1.67379e-06	1.03064	94.4994	0	linear
ENSG00000198754	OXCT2	B_IN	1	chr1_40242025_A_G_b37	rs114017670	5005	108	0.0549898	0.274766	0.0427905	3.13084e-10	2.97739e-05	0.964497	48.3721	0	linear
ENSG00000227533	SLC2A1-AS1	B_IN	1	chr1_43430883_G_A_b37	rs12750584	6163	320	0.162933	0.392576	0.0444969	2.01528e-17	2.56362e-12	1.03843	54.5362	0	linear
ENSG00000126091	ST3GAL3	B_IN	1	chr1_44580966_C_A_b37	rs586529	409471	253	0.871181	-0.230405	0.0528499	1.56215e-05	0.0465943	1.03518	79.7893	0	linear
ENSG00000142937	RPS8	B_IN	1	chr1_45257201_C_T_b37	rs12126557	16278	293	0.149185	-0.595358	0.0353376	9.92538e-50	6.01527e-43	1.00916	77.8368	0	linear
ENSG00000070759	TESK2	B_IN	1	chr1_45988267_C_G_b37	rs713358	31395	454	0.231161	0.197998	0.046915	2.8607e-05	0.0494248	0.991293	27.3407	0	linear
ENSG00000236624	CCDC163P	B_IN	1	chr1_45985760_G_A_b37	rs6688516	20009	666	0.660896	-0.339899	0.0331324	1.86588e-22	5.93211e-17	1.00005	25.8491	0	linear
ENSG00000173660	UQCRH	B_IN	1	chr1_46774783_A_G_b37	rs41292543	5480	185	0.0941955	-0.345564	0.0616554	3.4093e-08	0.000202719	1.08622	47.393	0	linear
ENSG00000117481	NSUN4	B_IN	1	chr1_46877180_G_A_b37	rs6662982	71331	583	0.296843	0.264246	0.0419501	6.52373e-10	9.57552e-06	1.07738	45.542	0	linear
ENSG00000121310	ECHDC2	B_IN	1	chr1_53396850_G_A_b37	rs1242329	3966	711	0.637984	0.323995	0.0425268	1.31932e-13	3.82511e-09	1.01455	111.815	0	linear
ENSG00000142856	ITGB3BP	B_IN	1	chr1_64031050_C_A_b37	rs217470	-28342	613	0.687882	-0.385896	0.0453312	2.10711e-16	1.85437e-11	1.0515	98.0946	0	linear
ENSG00000213625	LEPROT	B_IN	1	chr1_65886398_T_C_b37	rs3790435	128	922	0.46945	0.219367	0.0414916	1.83681e-07	0.001894	1.0388	55.7009	0	linear
ENSG00000162620	LRRIQ3	B_IN	1	chr1_74547515_C_T_b37	rs11210405	-116356	768	0.608961	-0.190673	0.0341468	3.81715e-08	0.000454702	0.967741	63.4138	0	linear
ENSG00000162585	C1orf86	B_IN	1	chr1_2110848_T_G_b37	rs11587831	-33311	427	0.217413	-0.346741	0.049609	8.89267e-12	4.55086e-07	1.04529	91.5811	0	linear
ENSG00000137968	SLC44A5	B_IN	1	chr1_75830438_C_T_b37	rs1249849	-246363	957	0.512729	-0.140294	0.0255195	6.07376e-08	0.00179563	0.947264	27.361	0	linear
ENSG00000273338	RP11-386I14.4	B_IN	1	chr1_78354585_G_T_b37	rs9726525	-115653	510	0.259674	-0.302071	0.0435663	1.27549e-11	5.3236e-07	0.994547	47.1857	0	linear
ENSG00000213512	GBP7	B_IN	1	chr1_89549628_G_A_b37	rs10801712	-92095	981	0.499491	0.282657	0.0306414	8.79672e-19	4.21783e-13	0.96764	51.4882	0	linear
ENSG00000069702	TGFBR3	B_IN	1	chr1_92097150_C_T_b37	rs2478164	-274742	104	0.0529532	0.405428	0.0820064	1.03303e-06	0.0124555	0.940127	99.9097	0	linear
ENSG00000162627	SNX7	B_IN	1	chr1_99139998_C_T_b37	rs9701327	12762	158	0.919552	-0.172272	0.0297037	1.16605e-08	0.00194169	0.879866	32.8914	0	linear
ENSG00000230489	VAV3-AS1	B_IN	1	chr1_108539269_C_T_b37	rs12076127	32204	724	0.368635	0.346415	0.0405881	1.78596e-16	6.82578e-11	0.974239	91.4174	0	linear
ENSG00000134215	VAV3	B_IN	1	chr1_108482524_C_A_b37	rs345300	-25242	486	0.752546	0.3283	0.0498599	1.15317e-10	1.84207e-06	1.04356	114.994	0	linear
ENSG00000168765	GSTM4	B_IN	1	chr1_110172362_C_T_b37	rs2269341	-26341	806	0.410387	-0.330562	0.0397711	9.38066e-16	1.53025e-10	0.999557	117.692	0	linear
ENSG00000134184	GSTM1	B_IN	1	chr1_110246053_G_A_b37	rs115929572	15617	140	0.0712831	0.275352	0.0445612	1.32644e-09	5.2151e-05	0.969385	113.187	0	linear
ENSG00000168679	SLC16A4	B_IN	1	chr1_110921143_C_T_b37	rs7529935	-12561	928	0.472505	0.253833	0.0381252	7.31092e-11	3.61641e-06	1.02399	108.82	0	linear
ENSG00000143119	CD53	B_IN	1	chr1_111355935_T_C_b37	rs343764	-59840	496	0.252546	-0.176715	0.0376117	3.34807e-06	0.0297268	1.05336	84.8042	0	linear
ENSG00000232811	RP11-96K19.2	B_IN	1	chr1_111429549_G_A_b37	rs12119173	-56540	445	0.773422	0.19873	0.0382285	2.89461e-07	0.00554211	0.948225	141.725	0	linear
ENSG00000156171	DRAM2	B_IN	1	chr1_111682118_C_T_b37	rs3762374	-720	601	0.306008	0.461477	0.0419816	3.35888e-25	5.25128e-19	1.00003	108.828	0	linear
ENSG00000064886	CHI3L2	B_IN	1	chr1_111768576_G_A_b37	rs3118207	25183	709	0.360998	-0.760916	0.0348035	1.10638e-71	4.79466e-64	1.02482	84.5601	0	linear
ENSG00000134242	PTPN22	B_IN	1	chr1_114356125_A_G_b37	rs1217411	-58256	809	0.588086	-0.191067	0.0427502	9.58459e-06	0.0479845	1.07151	103.536	0	linear
ENSG00000271427	RP11-188D8.1	B_IN	1	chr1_117864244_C_G_b37	rs12743193	-43851	176	0.089613	0.209027	0.0447535	3.81234e-06	0.0302417	1.04319	58.1946	0	linear
ENSG00000236866	AL157902.3	B_IN	1	chr1_117684872_G_A_b37	rs12564831	-463520	153	0.0779022	0.146119	0.0313668	4.03639e-06	0.0476188	0.922883	34.432	0	linear
ENSG00000183558	HIST2H2AA3	B_IN	1	chr1_150242189_G_C_b37	rs3754048	427711	536	0.272912	-0.209194	0.0481764	1.68599e-05	0.019388	0.945258	26.9904	0	linear
ENSG00000143368	SF3B4	B_IN	1	chr1_150224505_A_G_b37	rs11205353	324269	533	0.271385	0.196883	0.0446359	1.24502e-05	0.018236	1.00671	23.2719	0	linear
ENSG00000163131	CTSS	B_IN	1	chr1_150737220_A_G_b37	rs41271951	-1213	169	0.0860489	-0.321581	0.0568264	2.53698e-08	0.000235598	1.00068	40.8251	0	linear
ENSG00000177133	LINC00982	B_IN	1	chr1_3465373_A_C_b37	rs7340017	480372	184	0.0936864	0.137641	0.0273489	6.66463e-07	0.0274899	0.92984	50.284	0	linear
ENSG00000169242	EFNA1	B_IN	1	chr1_155545591_A_T_b37	rs10908473	445655	225	0.114562	0.152361	0.0315409	1.78849e-06	0.0267899	0.931646	59.6421	0	linear
ENSG00000163468	CCT3	B_IN	1	chr1_156305286_G_A_b37	rs12117951	-32378	581	0.295825	-0.312782	0.040194	4.23363e-14	1.1353e-09	1.04654	83.1213	0	linear
ENSG00000143297	FCRL5	B_IN	1	chr1_157534818_G_A_b37	rs12741984	12508	414	0.210794	1.06983	0.0400755	1.96303e-91	4.62536e-80	0.959668	160.966	0	linear
ENSG00000160856	FCRL3	B_IN	1	chr1_157668993_C_T_b37	rs2210913	-1654	921	0.468941	0.465044	0.0408727	1.10294e-26	1.05069e-21	1.05993	122.708	0	linear
ENSG00000132704	FCRL2	B_IN	1	chr1_157673356_A_G_b37	rs7535596	-73566	487	0.247963	-0.342817	0.0475556	2.11455e-12	1.93752e-07	1.00843	92.8565	0	linear
ENSG00000132716	DCAF8	B_IN	1	chr1_159962881_G_C_b37	rs114184667	-292039	153	0.0779022	0.374266	0.0781697	2.19358e-06	0.0146741	1.04888	143.305	0	linear
ENSG00000122224	LY9	B_IN	1	chr1_160828967_G_A_b37	rs7412693	63103	405	0.206212	-0.237694	0.0451395	2.04989e-07	0.00266869	0.962125	121.161	0	linear
ENSG00000215845	TSTD1	B_IN	1	chr1_161010774_A_G_b37	rs2516841	1994	518	0.736253	-0.69142	0.0376082	1.63899e-56	1.68305e-50	1.0382	102.428	0	linear
ENSG00000158773	USF1	B_IN	1	chr1_161069544_G_A_b37	rs1128750	53777	106	0.0539715	0.621643	0.0847415	9.06229e-13	4.23658e-08	1.01595	117.303	0	linear
ENSG00000072694	FCGR2B	B_IN	1	chr1_161633774_G_T_b37	rs1832738	82673	143	0.0728106	0.368962	0.0748271	1.10078e-06	0.0101708	1.06813	66.4828	0	linear
ENSG00000132185	FCRLA	B_IN	1	chr1_161679899_T_C_b37	rs57678166	3137	248	0.126273	0.393762	0.0498159	1.78273e-14	2.52289e-09	0.999382	94.0799	0	linear
ENSG00000236206	RP11-306I1.2	B_IN	1	chr1_165466224_C_T_b37	rs12087952	-101476	134	0.0682281	0.182892	0.0335059	7.47687e-08	0.00856184	0.898273	50.5131	0	linear
ENSG00000143198	MGST3	B_IN	1	chr1_165600146_G_A_b37	rs4147592	48	955	0.486253	-0.579054	0.0391972	1.11738e-40	5.83007e-35	1.06512	87.8564	0	linear
ENSG00000143149	ALDH9A1	B_IN	1	chr1_165656104_C_T_b37	rs7546215	-11996	568	0.289206	0.22873	0.0435582	2.21033e-07	0.00283465	1.01583	136.335	0	linear
ENSG00000224358	RP11-466F5.8	B_IN	1	chr1_165853020_C_T_b37	rs10918302	114854	364	0.185336	0.142735	0.0262724	8.56334e-08	0.00463012	0.948723	53.7789	0	linear
ENSG00000198771	RCSD1	B_IN	1	chr1_167549747_C_T_b37	rs11584355	-49583	764	0.389002	0.346672	0.0392439	1.84889e-17	3.2335e-12	1.05135	106.433	0	linear
ENSG00000188404	SELL	B_IN	1	chr1_169852513_G_A_b37	rs73026223	171674	641	0.326375	0.24561	0.0367727	6.40301e-11	2.25163e-06	0.997059	60.0654	0	linear
ENSG00000171806	METTL18	B_IN	1	chr1_169861438_C_T_b37	rs74122419	97331	179	0.0911405	-0.310742	0.0679291	5.94663e-06	0.0298138	0.981015	78.8479	0	linear
ENSG00000117533	VAMP4	B_IN	1	chr1_171729675_T_C_b37	rs10913622	18288	483	0.245927	0.252462	0.0482858	2.48298e-07	0.00308109	1.01875	49.8534	0	linear
ENSG00000152061	RABGAP1L	B_IN	1	chr1_174237443_T_C_b37	rs10798308	108895	513	0.261202	-0.21052	0.0489737	2.04003e-05	0.0328041	0.927138	18.5313	0	linear
ENSG00000235750	KIAA0040	B_IN	1	chr1_175129691_G_T_b37	rs2269650	-32444	687	0.349796	0.556562	0.0412131	2.73701e-35	8.34221e-28	0.969539	99.1758	0	linear
ENSG00000227740	RP11-318C24.2	B_IN	1	chr1_175466290_A_G_b37	rs75956745	-423359	230	0.117108	0.138618	0.0286832	1.77e-06	0.0228167	0.923055	52.2404	0	linear
ENSG00000213057	C1orf220	B_IN	1	chr1_178597151_G_A_b37	rs12045020	85264	565	0.287678	0.250319	0.0402143	1.01487e-09	1.2189e-05	1.06033	51.6714	0	linear
ENSG00000273384	RP5-1098D14.1	B_IN	1	chr1_178569136_A_G_b37	rs6425489	-51705	949	0.483198	0.216288	0.0362286	4.45427e-09	5.16357e-05	1.06033	50.5828	0	linear
ENSG00000143333	RGS16	B_IN	1	chr1_182602324_T_C_b37	rs658032	28781	258	0.131365	0.302601	0.0505473	4.05601e-09	0.000121587	0.999714	64.3061	0	linear
ENSG00000116698	SMG7	B_IN	1	chr1_183690467_G_A_b37	rs10494566	249116	170	0.086558	0.315277	0.0710993	1.12155e-05	0.0484524	1.00232	72.7248	0	linear
ENSG00000090104	RGS1	B_IN	1	chr1_192541021_G_A_b37	rs1323292	-3836	346	0.823829	-0.377355	0.0501971	2.64451e-13	2.03891e-08	0.980066	73.7703	0	linear
ENSG00000229989	MIR181A1HG	B_IN	1	chr1_198831445_T_C_b37	rs1322923	-75094	799	0.593177	0.187382	0.0403104	4.22669e-06	0.01909	1.03288	63.0362	0	linear
ENSG00000233410	RP11-16L9.3	B_IN	1	chr1_199006589_T_C_b37	rs7539100	16423	889	0.547352	0.115927	0.0237606	1.41672e-06	0.0129691	1.00051	47.0551	0	linear
ENSG00000049247	UTS2	B_IN	1	chr1_7917361_C_T_b37	rs77541611	3789	133	0.0677189	0.329247	0.048295	2.67986e-11	3.23254e-06	1.00619	74.9198	0	linear
ENSG00000116288	PARK7	B_IN	1	chr1_8022171_C_T_b37	rs226250	7820	770	0.392057	0.203531	0.0363847	3.61686e-08	0.000879993	1.03804	87.4178	0	linear
ENSG00000074800	ENO1	B_IN	1	chr1_8910110_A_G_b37	rs6577536	-29198	956	0.513238	0.189868	0.0327012	1.12493e-08	0.000326356	0.979567	124.114	0	linear
ENSG00000049239	H6PD	B_IN	1	chr1_9331629_T_G_b37	rs7514387	36795	320	0.162933	0.310085	0.0529388	8.43832e-09	0.000223316	1.07478	114.395	0	linear
ENSG00000122188	LAX1	B_IN	1	chr1_203742253_G_C_b37	rs7547110	7949	797	0.405804	-0.196837	0.0379392	3.0499e-07	0.00386713	1.00249	169.473	0	linear
ENSG00000198625	MDM4	B_IN	1	chr1_204457786_C_T_b37	rs10494852	-27725	627	0.680754	-0.345209	0.0349986	5.05402e-21	1.95338e-15	0.99918	139.983	0	linear
ENSG00000162892	IL24	B_IN	1	chr1_207065651_C_T_b37	rs12116982	-5137	616	0.313646	-0.165972	0.0354066	3.52166e-06	0.0234062	0.977965	95.5151	0	linear
ENSG00000117597	DIEXF	B_IN	1	chr1_209994715_C_T_b37	rs598514	-6637	823	0.580957	-0.23637	0.0392573	3.32589e-09	6.47822e-05	1.03586	70.7737	0	linear
ENSG00000198468	FLVCR1-AS1	B_IN	1	chr1_213011812_G_C_b37	rs7524203	-19618	900	0.541752	0.335756	0.0375648	8.27729e-18	1.27047e-12	1.0154	88.1267	0	linear
ENSG00000174606	ANGEL2	B_IN	1	chr1_213385421_G_A_b37	rs34868056	196253	752	0.617108	-0.224952	0.0424181	1.68914e-07	0.00165619	1.08436	78.2705	0	linear
ENSG00000162817	C1orf115	B_IN	1	chr1_220865733_A_G_b37	rs415273	2546	153	0.0779022	0.43324	0.0578276	3.14855e-13	1.52128e-08	1.03871	58.4373	0	linear
ENSG00000117791	MARC2	B_IN	1	chr1_220943801_T_C_b37	rs6697965	22234	415	0.211303	0.352363	0.0458053	7.8967e-14	3.84158e-09	1.02834	69.3493	0	linear
ENSG00000197520	FAM177B	B_IN	1	chr1_222946310_A_G_b37	rs4424514	35761	497	0.746945	0.510002	0.0434899	4.74963e-28	8.84466e-23	1.03257	94.1774	0	linear
ENSG00000143753	DEGS1	B_IN	1	chr1_224415509_A_G_b37	rs3767732	52051	141	0.0717923	0.508422	0.0776455	1.44381e-10	3.10549e-06	1.03508	56.6859	0	linear
ENSG00000143772	ITPKB	B_IN	1	chr1_226696462_C_T_b37	rs112753106	-230562	158	0.0804481	-0.380464	0.0772417	1.12921e-06	0.0111982	1.03502	68.1823	0	linear
ENSG00000143641	GALNT2	B_IN	1	chr1_230413313_T_C_b37	rs9432148	219777	484	0.246436	0.425201	0.0467925	2.59809e-18	1.32702e-13	1.04388	175.601	0	linear
ENSG00000173409	ARV1	B_IN	1	chr1_231100909_A_C_b37	rs12038270	-13818	617	0.314155	-0.24856	0.0426215	9.74455e-09	0.000261793	1.01693	127.865	0	linear
ENSG00000135778	NTPCR	B_IN	1	chr1_233074848_G_A_b37	rs57413238	-11503	376	0.191446	0.332231	0.0509531	1.71103e-10	2.42653e-06	1.08719	136.266	0	linear
ENSG00000231663	RP5-827C21.4	B_IN	1	chr1_234517998_G_A_b37	rs58418656	8659	180	0.0916497	0.462355	0.0716815	2.62664e-10	1.18817e-05	1.02682	159.78	0	linear
ENSG00000152904	GGPS1	B_IN	1	chr1_235568522_C_T_b37	rs114861859	77857	178	0.0906314	0.344444	0.0744566	4.68853e-06	0.0271544	1.01015	101.864	0	linear
ENSG00000143669	LYST	B_IN	1	chr1_236060473_A_G_b37	rs10926998	13533	823	0.580957	0.200666	0.036405	5.6201e-08	0.000771639	1.02494	90.7637	0	linear
ENSG00000180287	PLD5	B_IN	1	chr1_242952253_A_G_b37	rs76303688	264255	129	0.0656823	0.260307	0.0537932	1.71731e-06	0.0255924	0.972944	122.998	0	linear
ENSG00000153187	HNRNPU	B_IN	1	chr1_245028509_G_T_b37	rs9661182	665	466	0.237271	0.210736	0.0441643	2.3698e-06	0.0137092	1.08706	145.86	0	linear
ENSG00000177000	MTHFR	B_IN	1	chr1_11890674_T_G_b37	rs35983202	23697	296	0.150713	0.305244	0.0589484	3.21026e-07	0.00315273	1.0872	107.416	0	linear
ENSG00000116138	DNAJC16	B_IN	1	chr1_15912987_G_T_b37	rs10159261	59679	616	0.313646	0.235038	0.0438952	1.29304e-07	0.0013293	1.04486	147.407	0	linear
ENSG00000219481	NBPF1	B_IN	1	chr1_17281003_T_C_b37	rs2076606	340946	559	0.715377	-0.223125	0.0451623	1.05009e-06	0.00564978	1.04639	43.9438	0	linear
ENSG00000238142	RP11-108M9.4	B_IN	1	chr1_16764703_A_T_b37	rs3901404	-451441	824	0.419552	0.268097	0.0433465	1.28193e-09	2.15812e-05	0.999736	140.166	0	linear
ENSG00000218510	LINC00339	B_IN	1	chr1_22364958_A_C_b37	rs2501281	13277	583	0.703157	0.260296	0.044039	6.24978e-09	0.000148814	1.06332	119.582	0	linear
ENSG00000070831	CDC42	B_IN	1	chr1_22414785_G_T_b37	rs2268179	35665	323	0.16446	0.3968	0.0478914	1.13728e-15	1.98317e-10	1.01799	143.145	0	linear
ENSG00000169641	LUZP1	B_IN	1	chr1_23076073_C_T_b37	rs78094595	-428228	107	0.0544807	0.411742	0.0918737	9.07132e-06	0.0302417	1.04504	112.68	0	linear
ENSG00000142676	RPL11	B_IN	1	chr1_24010230_G_A_b37	rs7521548	-8039	287	0.85387	0.253407	0.0353003	2.58152e-12	9.86291e-08	1.00543	84.5144	0	linear
ENSG00000011007	TCEB3	B_IN	1	chr1_24039706_C_T_b37	rs1980476	-29939	810	0.587576	0.235764	0.0427036	5.35847e-08	0.000520069	1.07017	68.4449	0	linear
ENSG00000189266	PNRC2	B_IN	1	chr1_24375689_G_C_b37	rs6424145	90090	980	0.498982	-0.362255	0.0364828	2.92974e-21	1.33975e-15	0.984981	99.2505	0	linear
ENSG00000188529	SRSF10	B_IN	1	chr1_24375663_G_A_b37	rs6424144	68246	981	0.499491	-0.315893	0.0375185	4.21945e-16	6.9186e-12	1.1213	72.6853	0	linear
ENSG00000264443	RP4-594I10.3	B_IN	1	chr1_25183119_G_A_b37	rs112536966	300604	294	0.149695	0.276676	0.0582362	2.61424e-06	0.0194707	1.02027	138.775	0	linear
ENSG00000117616	C1orf63	B_IN	1	chr1_25713234_A_T_b37	rs1293261	48530	930	0.526477	0.180407	0.0363784	9.58389e-07	0.00492164	1.06228	100.208	0	linear
ENSG00000223474	AL020996.1	B_IN	1	chr1_25754829_G_A_b37	rs75466085	-392459	177	0.0901222	0.184543	0.0409031	7.91746e-06	0.0376045	0.953266	44.2167	0	linear
ENSG00000142684	ZNF593	B_IN	1	chr1_26497340_A_C_b37	rs8768	978	467	0.76222	-0.254228	0.0490675	3.16105e-07	0.00300696	0.981265	73.9534	0	linear
ENSG00000142669	SH3BGRL3	B_IN	1	chr1_26650550_C_A_b37	rs11247915	44883	964	0.509165	0.387019	0.0364986	9.86087e-24	8.90156e-19	1.04642	75.3879	0	linear
ENSG00000169442	CD52	B_IN	1	chr1_26650550_C_A_b37	rs11247915	6102	964	0.509165	-0.246745	0.0319362	6.24844e-14	5.57665e-09	0.997002	62.3393	0	linear
ENSG00000035115	SH3YL1	B_IN	2	chr2_264019_C_A_b37	rs7595075	-2379	688	0.350305	-0.517976	0.0414237	3.66649e-31	2.4421e-24	0.965194	88.6726	0	linear
ENSG00000235688	AC116614.1	B_IN	2	chr2_979666_A_G_b37	rs4619639	33706	781	0.397658	-0.161618	0.0278153	1.09832e-08	0.000535263	0.997497	72.1731	0	linear
ENSG00000225234	TRAPPC12-AS1	B_IN	2	chr2_3485224_T_G_b37	rs11127429	-956	722	0.367617	-0.15258	0.031344	1.49422e-06	0.0183995	1.05668	139.894	0	linear
ENSG00000171863	RPS7	B_IN	2	chr2_3627302_A_T_b37	rs62106040	4507	133	0.0677189	-0.385222	0.0517142	4.21525e-13	4.83399e-08	0.995196	198.085	0	linear
ENSG00000119844	AFTPH	B_IN	2	chr2_64753676_T_C_b37	rs78054499	2211	182	0.092668	0.344699	0.0721282	2.28847e-06	0.0245043	1.02702	109.441	0	linear
ENSG00000115956	PLEK	B_IN	2	chr2_68580439_T_C_b37	rs61142289	-11866	266	0.135438	-0.457378	0.058825	4.43357e-14	2.20041e-09	1.06138	82.4527	0	linear
ENSG00000196975	ANXA4	B_IN	2	chr2_69946670_T_C_b37	rs6711807	75113	482	0.245418	0.417123	0.0453243	1.04335e-18	1.24305e-13	1.01799	39.8961	0	linear
ENSG00000124357	NAGK	B_IN	2	chr2_71293277_G_A_b37	rs11676435	1803	325	0.165479	-0.275011	0.0576796	2.41199e-06	0.0221441	1.03246	137.373	0	linear
ENSG00000204822	MRPL53	B_IN	2	chr2_74678921_T_C_b37	rs6546907	-21528	257	0.130855	-0.439727	0.0608885	1.93886e-12	5.15142e-08	1.02508	78.7132	0	linear
ENSG00000115350	POLE4	B_IN	2	chr2_75259249_A_C_b37	rs10198313	73630	918	0.467413	0.189253	0.0395344	2.20218e-06	0.0165215	1.05774	97.2366	0	linear
ENSG00000115364	MRPL19	B_IN	2	chr2_75893853_A_C_b37	rs7573291	19944	496	0.252546	0.24123	0.0475127	5.34169e-07	0.00694388	1.01045	131.379	0	linear
ENSG00000042493	CAPG	B_IN	2	chr2_85637837_G_T_b37	rs3770102	-7718	814	0.41446	0.328632	0.0387593	2.71692e-16	1.38199e-10	0.970626	119.114	0	linear
ENSG00000168899	VAMP5	B_IN	2	chr2_85741613_G_A_b37	rs12994163	-69918	231	0.117617	-0.344758	0.0658785	2.4231e-07	0.00217504	1.10941	91.8628	0	linear
ENSG00000273445	RP11-1399P15.1	B_IN	2	chr2_87365125_A_C_b37	rs116771209	-412428	103	0.052444	0.317197	0.0695203	6.27836e-06	0.00199741	0.984191	11.5383	0	linear
ENSG00000144115	THNSL2	B_IN	2	chr2_88464963_C_G_b37	rs9636487	-4872	259	0.131874	0.284112	0.0464303	1.88513e-09	1.60411e-05	1.12055	42.6107	0	linear
ENSG00000084090	STARD7	B_IN	2	chr2_97328852_C_T_b37	rs17634791	454289	718	0.63442	-0.188864	0.0436778	1.82612e-05	0.0256922	0.949606	22.7266	0	linear
ENSG00000135976	ANKRD36	B_IN	2	chr2_97563745_T_C_b37	rs4243786	-215488	563	0.28666	-0.205906	0.0459515	9.09874e-06	0.0158172	0.997106	19.2484	0	linear
ENSG00000273045	C2ORF15	B_IN	2	chr2_99921835_G_A_b37	rs12474986	163887	368	0.187373	0.216494	0.040322	1.19789e-07	0.0013293	0.945697	34.7076	0	linear
ENSG00000135951	TSGA10	B_IN	2	chr2_99764592_T_C_b37	rs6542866	-6835	741	0.622709	0.261467	0.0411918	4.88079e-10	7.4476e-06	0.991065	42.6778	0	linear
ENSG00000135968	GCC2	B_IN	2	chr2_109312728_C_T_b37	rs7606621	247711	795	0.404786	-0.361907	0.0383567	1.64495e-19	7.41589e-14	0.986007	55.9465	0	linear
ENSG00000163006	CCDC138	B_IN	2	chr2_109334869_C_T_b37	rs2462788	-68344	457	0.232688	0.199372	0.0438164	6.6467e-06	0.0277768	0.965835	65.9968	0	linear
ENSG00000125637	PSD4	B_IN	2	chr2_113943470_A_G_b37	rs2241976	28568	832	0.423625	0.242709	0.043725	4.56384e-08	0.00044096	1.07819	80.3616	0	linear
ENSG00000125618	PAX8	B_IN	2	chr2_113991970_A_G_b37	rs4849181	-44557	692	0.352342	-0.181184	0.0301174	3.42582e-09	0.000111218	0.99749	59.5945	0	linear
ENSG00000228857	AC104653.1	B_IN	2	chr2_114583321_G_A_b37	rs57106417	-17612	769	0.608452	0.270313	0.03616	3.52206e-13	2.29963e-08	0.985141	53.1425	0	linear
ENSG00000155368	DBI	B_IN	2	chr2_120113520_A_G_b37	rs6751553	-10977	618	0.314664	-0.18681	0.0377762	1.02637e-06	0.00697121	1.05947	103.81	0	linear
ENSG00000088179	PTPN4	B_IN	2	chr2_120523762_C_T_b37	rs13015818	6555	590	0.699593	0.273423	0.0463962	6.89575e-09	7.12095e-05	1.03032	67.6752	0	linear
ENSG00000136732	GYPC	B_IN	2	chr2_127419582_G_T_b37	rs10928978	6073	765	0.610489	0.244755	0.0407127	3.50825e-09	6.85649e-05	1.02622	113.257	0	linear
ENSG00000236682	AC068282.3	B_IN	2	chr2_128146762_G_C_b37	rs2276683	56	454	0.768839	-0.249889	0.0301448	1.10269e-15	8.49314e-10	0.952372	73.546	0	linear
ENSG00000169994	MYO7B	B_IN	2	chr2_128376401_G_A_b37	rs2248661	83023	740	0.376782	-0.390912	0.0372038	2.25507e-23	1.28599e-17	1.01941	68.1153	0	linear
ENSG00000072163	LIMS2	B_IN	2	chr2_128381154_G_A_b37	rs10174611	-58206	741	0.377291	-0.391206	0.0397241	5.73943e-21	5.62233e-15	0.991254	46.5143	0	linear
ENSG00000173272	MZT2A	B_IN	2	chr2_132247549_C_T_b37	rs10171879	-2767	349	0.177699	0.671077	0.0521961	1.33091e-32	4.19216e-26	0.980425	47.4159	0	linear
ENSG00000197927	C2orf27A	B_IN	2	chr2_132440073_G_C_b37	rs6720375	-39875	832	0.576375	0.206127	0.0320738	3.02888e-10	3.58604e-06	1.02233	33.0337	0	linear
ENSG00000115866	DARS	B_IN	2	chr2_136692553_A_G_b37	rs6711493	-51117	259	0.131874	0.351872	0.0632694	4.30866e-08	0.000304048	1.02825	33.8833	0	linear
ENSG00000115919	KYNU	B_IN	2	chr2_143705360_G_A_b37	rs351696	70293	876	0.446029	0.315183	0.0412721	1.16396e-13	9.17314e-09	0.947283	103.296	0	linear
ENSG00000119185	ITGB1BP1	B_IN	2	chr2_9585539_C_T_b37	rs11887164	21863	755	0.38442	0.230719	0.0428458	1.103e-07	0.00132048	1.01496	115.14	0	linear
ENSG00000260077	RP11-254F7.2	B_IN	2	chr2_10180354_G_A_b37	rs76958402	-436	241	0.122709	0.370173	0.0584176	5.20973e-10	3.39388e-05	1.00777	213.157	0	linear
ENSG00000271952	RP11-245G13.2	B_IN	2	chr2_11020902_G_A_b37	rs7577665	2507	209	0.106415	0.295624	0.0311901	1.16623e-19	2.71701e-12	0.928299	101.177	0	linear
ENSG00000134324	LPIN1	B_IN	2	chr2_11925891_T_G_b37	rs11694797	108170	284	0.144603	-0.298849	0.063001	2.70683e-06	0.0316686	1.02684	122.873	0	linear
ENSG00000071575	TRIB2	B_IN	2	chr2_12864766_C_T_b37	rs2288192	7751	398	0.202648	-0.239558	0.0514519	4.08195e-06	0.0314537	1.02013	140.143	0	linear
ENSG00000184898	RBM43	B_IN	2	chr2_152148718_G_A_b37	rs12693004	30325	956	0.486762	-0.193461	0.0407819	2.70379e-06	0.0144942	1.05379	62.2784	0	linear
ENSG00000123609	NMI	B_IN	2	chr2_152118271_G_A_b37	rs55775354	-28300	919	0.467923	0.289372	0.0398389	1.46929e-12	1.25868e-07	1.00886	52.5533	0	linear
ENSG00000226266	AC009961.3	B_IN	2	chr2_160340013_C_T_b37	rs61423221	-228933	198	0.100815	0.267484	0.0543934	1.17442e-06	0.00744892	1.04817	51.495	0	linear
ENSG00000071909	MYO3B	B_IN	2	chr2_171027730_C_A_b37	rs72882066	-6925	217	0.110489	0.197989	0.0286932	1.58045e-11	7.4476e-06	0.953652	56.0239	0	linear
ENSG00000198586	TLK1	B_IN	2	chr2_171920269_G_A_b37	rs11899305	-167555	723	0.631874	0.296343	0.0419507	5.47682e-12	2.96612e-07	1.04358	49.3035	0	linear
ENSG00000123600	METTL8	B_IN	2	chr2_172228743_G_T_b37	rs11694321	-62569	466	0.237271	-0.717055	0.0452502	2.45604e-45	1.58254e-37	0.97557	63.9139	0	linear
ENSG00000091436	MLTK	B_IN	2	chr2_174030566_A_T_b37	rs4399689	90403	304	0.154786	-0.329373	0.0539538	2.04986e-09	7.74473e-05	0.999848	129.896	0	linear
ENSG00000163328	GPR155	B_IN	2	chr2_175287283_A_G_b37	rs55969696	-64539	486	0.247454	0.431296	0.04634	4.57395e-19	1.84618e-14	1.06607	99.8331	0	linear
ENSG00000115935	WIPF1	B_IN	2	chr2_175324323_A_C_b37	rs13018651	-223321	466	0.237271	0.23175	0.0493859	3.43975e-06	0.0169064	1.06371	94.108	0	linear
ENSG00000154518	ATP5G3	B_IN	2	chr2_176044008_G_T_b37	rs12615406	-5327	304	0.154786	0.304248	0.0540115	2.92381e-08	0.000274069	1.0427	61.5362	0	linear
ENSG00000163492	CCDC141	B_IN	2	chr2_179915394_T_C_b37	rs340333	581	674	0.656823	0.221141	0.0426519	3.10377e-07	0.00350964	1.0053	109.296	0	linear
ENSG00000187231	SESTD1	B_IN	2	chr2_180098404_A_C_b37	rs10181291	-31113	480	0.244399	0.339353	0.0468876	1.74641e-12	1.23755e-07	1.04243	105.815	0	linear
ENSG00000138381	ASNSD1	B_IN	2	chr2_190517931_G_A_b37	rs4667296	-8180	455	0.76833	0.222316	0.0504908	1.28886e-05	0.030798	1.0513	53.8612	0	linear
ENSG00000272211	RP11-347P5.1	B_IN	2	chr2_196903390_A_G_b37	rs1607605	-112597	763	0.611507	0.689975	0.0335344	4.01047e-66	3.70935e-55	0.94313	46.9432	0	linear
ENSG00000081320	STK17B	B_IN	2	chr2_197033562_C_T_b37	rs4850676	-7665	721	0.632892	0.154437	0.0343697	8.6012e-06	0.0236035	1.04423	56.8572	0	linear
ENSG00000119041	GTF3C3	B_IN	2	chr2_197818157_A_T_b37	rs6740139	153708	628	0.680244	-0.201054	0.0439958	6.07491e-06	0.0242616	0.998642	57.4123	0	linear
ENSG00000226124	FTCDNL1	B_IN	2	chr2_200607333_G_A_b37	rs11695675	-108563	569	0.710285	-0.150373	0.0342282	1.34645e-05	0.041976	0.98283	46.3669	0	linear
ENSG00000240344	PPIL3	B_IN	2	chr2_201754063_T_C_b37	rs7559150	37	456	0.232179	-0.490932	0.0492279	2.04873e-21	2.22267e-16	1.04761	66.9889	0	linear
ENSG00000183308	AC005037.3	B_IN	2	chr2_201749852_G_C_b37	rs6754769	-78134	348	0.177189	0.306495	0.0380464	6.03675e-15	7.0628e-10	1.02588	51.764	0	linear
ENSG00000003402	CFLAR	B_IN	2	chr2_202032184_A_G_b37	rs13013222	51357	946	0.48167	-0.262762	0.0431081	2.16354e-09	4.93101e-05	0.967406	73.9078	0	linear
ENSG00000163596	ICA1L	B_IN	2	chr2_203632510_T_C_b37	rs11544338	-104198	855	0.564664	-0.285083	0.0403511	5.44173e-12	1.21238e-07	0.988219	26.9252	0	linear
ENSG00000224137	AC079767.4	B_IN	2	chr2_208524200_A_G_b37	rs3845812	-2899	705	0.358961	-0.455764	0.0441127	1.00612e-22	2.18435e-16	0.985987	59.2499	0	linear
ENSG00000115649	CNPPD1	B_IN	2	chr2_220041433_C_A_b37	rs6436124	-1395	729	0.628819	0.273352	0.0428139	3.90453e-10	1.81161e-05	0.984988	42.192	0	linear
ENSG00000152056	AP1S3	B_IN	2	chr2_224692019_G_A_b37	rs6747058	-10725	903	0.459776	0.423867	0.0383395	1.92571e-25	3.97484e-20	1.03696	87.3444	0	linear
ENSG00000135919	SERPINE2	B_IN	2	chr2_224921152_A_G_b37	rs282269	17116	892	0.454175	0.272663	0.0344229	1.58419e-14	2.42683e-09	0.99991	73.3761	0	linear
ENSG00000168958	MFF	B_IN	2	chr2_228231295_C_A_b37	rs13416290	41428	372	0.189409	-0.309634	0.0511757	2.80817e-09	0.000101939	0.999207	131.959	0	linear
ENSG00000228784	LINC00954	B_IN	2	chr2_20077653_C_G_b37	rs13034115	9032	289	0.147149	-0.398469	0.0558621	3.48493e-12	2.42792e-07	0.991179	135.079	0	linear
ENSG00000143869	GDF7	B_IN	2	chr2_20876760_G_T_b37	rs11678116	10336	857	0.563646	0.144549	0.0280736	3.72306e-07	0.00573238	1.01288	130.01	0	linear
ENSG00000135899	SP110	B_IN	2	chr2_231034524_G_T_b37	rs6436915	-55920	901	0.458758	-0.182901	0.0360032	5.26324e-07	0.00555877	1.03848	117.844	0	linear
ENSG00000135916	ITM2C	B_IN	2	chr2_231746739_C_G_b37	rs62195291	17385	173	0.0880855	-0.537594	0.0724805	5.23658e-13	5.77884e-08	0.978523	153.69	0	linear
ENSG00000130561	SAG	B_IN	2	chr2_234240684_G_A_b37	rs2241875	24222	567	0.711303	-0.151961	0.0311248	1.39376e-06	0.0180336	1.00885	78.8732	0	linear
ENSG00000204104	TRAF3IP1	B_IN	2	chr2_238804355_T_C_b37	rs6431563	-424727	406	0.793279	0.208806	0.0452742	5.00393e-06	0.0373695	1.05765	120.838	0	linear
ENSG00000168385	SEPT2	B_IN	2	chr2_242367915_A_G_b37	rs73116394	113400	195	0.0992872	0.49312	0.0714332	1.55007e-11	1.38135e-06	0.978832	116.361	0	linear
ENSG00000115138	POMC	B_IN	2	chr2_25063908_G_C_b37	rs77619458	-327864	102	0.0519348	0.458657	0.0950923	1.85216e-06	0.0116253	0.996133	65.4166	0	linear
ENSG00000157992	KRTCAP3	B_IN	2	chr2_27711893_A_G_b37	rs1260327	46660	898	0.45723	0.164635	0.0340927	1.80166e-06	0.00609229	0.999232	31.1963	0	linear
ENSG00000213626	LBH	B_IN	2	chr2_30481309_A_G_b37	rs10171296	26912	392	0.199593	0.210054	0.0422815	9.17871e-07	0.0118309	0.958649	111.772	0	linear
ENSG00000152689	RASGRP3	B_IN	2	chr2_33756520_C_T_b37	rs13404493	95129	177	0.0901222	0.719835	0.071029	5.31535e-22	1.57423e-17	1.07811	190.673	0	linear
ENSG00000119812	FAM98A	B_IN	2	chr2_34262687_C_G_b37	rs12467149	438258	318	0.838086	-0.295256	0.0511645	1.37027e-08	0.00022956	1.0916	161.294	0	linear
ENSG00000008869	HEATR5B	B_IN	2	chr2_37317457_A_C_b37	rs6738282	5972	758	0.385947	0.29628	0.0412329	2.46604e-12	1.25868e-07	1.04283	103.58	0	linear
ENSG00000152133	GPATCH11	B_IN	2	chr2_37317457_A_C_b37	rs6738282	5863	758	0.385947	0.435824	0.0386098	2.4613e-26	7.45329e-20	1.00471	89.6028	0	linear
ENSG00000218739	CEBPZ-AS1	B_IN	2	chr2_37434380_C_T_b37	rs10198835	10749	263	0.13391	-0.425326	0.0626334	3.17392e-11	1.93182e-06	0.994655	135.601	0	linear
ENSG00000115825	PRKD3	B_IN	2	chr2_37463620_G_T_b37	rs2430494	-88331	738	0.624236	-0.271809	0.0417179	1.76345e-10	5.99516e-06	1.03613	103.328	0	linear
ENSG00000236213	AC006369.2	B_IN	2	chr2_37832437_C_T_b37	rs7591609	5158	972	0.505092	-0.145669	0.0319823	6.51122e-06	0.0454562	0.990103	182.075	0	linear
ENSG00000143889	HNRNPLL	B_IN	2	chr2_38732602_A_T_b37	rs7580111	-98126	877	0.553462	0.173111	0.0368608	3.38062e-06	0.0200712	1.04631	86.9527	0	linear
ENSG00000143924	EML4	B_IN	2	chr2_42333345_G_A_b37	rs4953236	-63145	773	0.393585	-0.231645	0.0407946	2.28233e-08	0.000527907	1.00752	108.508	0	linear
ENSG00000115944	COX7A2L	B_IN	2	chr2_42546019_A_T_b37	rs7588929	-106209	981	0.500509	-0.197889	0.0405763	1.43028e-06	0.0129796	1.03318	78.4472	0	linear
ENSG00000234936	AC010883.5	B_IN	2	chr2_43571907_G_T_b37	rs10196106	115195	197	0.100305	0.302089	0.0596471	5.68834e-07	0.00839027	1.03505	113.656	0	linear
ENSG00000152527	PLEKHH2	B_IN	2	chr2_43851430_C_T_b37	rs66994860	-12982	376	0.191446	0.13468	0.028317	2.55003e-06	0.0392629	0.937916	72.5182	0	linear
ENSG00000171150	SOCS5	B_IN	2	chr2_46910064_A_C_b37	rs28370327	-16027	699	0.355906	0.266389	0.0407532	1.54825e-10	3.08055e-06	1.09771	165.523	0	linear
ENSG00000170634	ACYP2	B_IN	2	chr2_54210781_C_T_b37	rs10183655	12806	805	0.409878	-0.421677	0.0400842	2.02669e-23	2.61231e-17	0.999676	76.3903	0	linear
ENSG00000214595	EML6	B_IN	2	chr2_54862352_C_G_b37	rs58419243	-88450	396	0.201629	0.23387	0.0430554	8.6116e-08	0.00158496	0.994613	79.756	0	linear
ENSG00000055813	CCDC85A	B_IN	2	chr2_56593901_C_T_b37	rs6714635	182643	843	0.570774	0.161732	0.0258897	8.89187e-10	4.73971e-05	0.999678	75.4938	0	linear
ENSG00000162924	REL	B_IN	2	chr2_61154510_T_C_b37	rs72807491	45854	285	0.145112	0.507127	0.0491707	1.17383e-22	4.42131e-17	1.01461	73.095	0	linear
ENSG00000162929	KIAA1841	B_IN	2	chr2_61232705_G_A_b37	rs9309333	-60301	400	0.203666	0.289697	0.0420158	1.63461e-11	4.66341e-07	1.01019	54.5045	0	linear
ENSG00000206573	SETD5-AS1	B_IN	3	chr3_9436472_T_C_b37	rs2596913	-3791	755	0.61558	0.21568	0.0422902	4.7645e-07	0.0066738	0.999286	172.748	0	linear
ENSG00000241553	ARPC4	B_IN	3	chr3_9867169_G_T_b37	rs6787367	32990	688	0.649695	0.200379	0.0399768	7.37353e-07	0.00689977	1.01872	115.612	0	linear
ENSG00000180376	CCDC66	B_IN	3	chr3_56647799_T_C_b37	rs17216685	56610	313	0.159369	0.525845	0.0562372	3.24093e-19	1.21648e-13	0.98112	87.1324	0	linear
ENSG00000163947	ARHGEF3	B_IN	3	chr3_56764329_C_T_b37	rs6804621	-349028	298	0.151731	0.475723	0.0587248	4.36198e-15	5.52952e-10	1.00036	79.744	0	linear
ENSG00000163687	DNASE1L3	B_IN	3	chr3_58186719_C_A_b37	rs3772985	-13705	217	0.110489	-0.448094	0.0635605	6.00759e-12	3.92708e-07	1.01121	61.3585	0	linear
ENSG00000227124	ZNF717	B_IN	3	chr3_75849185_C_T_b37	rs6549798	14451	955	0.486253	-0.181452	0.0385686	3.25114e-06	0.0102541	0.986772	55.5687	0	linear
ENSG00000144820	GPR128	B_IN	3	chr3_100508189_A_G_b37	rs35476532	179756	128	0.0651731	0.160042	0.0264314	2.7347e-09	0.000949691	0.819742	29.6212	0	linear
ENSG00000144802	NFKBIZ	B_IN	3	chr3_101617581_G_C_b37	rs796417	70746	363	0.815173	-0.280159	0.051655	8.99123e-08	0.00067997	1.03581	64.8795	0	linear
ENSG00000114455	HHLA2	B_IN	3	chr3_107688670_G_A_b37	rs6807905	-326706	114	0.0580448	0.159104	0.0331112	2.02016e-06	0.044046	0.885539	31.1836	0	linear
ENSG00000153283	CD96	B_IN	3	chr3_111253069_T_C_b37	rs6785519	241503	549	0.279532	0.890815	0.0394768	1.13576e-74	2.00613e-70	1.0673	49.6621	0	linear
ENSG00000239453	SIDT1-AS1	B_IN	3	chr3_113282075_C_T_b37	rs35452897	-26961	425	0.216395	0.420303	0.0500482	4.9571e-16	5.34544e-11	1.01951	85.5588	0	linear
ENSG00000163617	KIAA1407	B_IN	3	chr3_113795834_G_A_b37	rs7631864	20374	523	0.266293	0.265891	0.0444491	4.16323e-09	9.2169e-05	1.02376	74.6383	0	linear
ENSG00000242290	RP11-197K3.1	B_IN	3	chr3_114235902_G_A_b37	rs1533742	63462	593	0.301935	-0.154032	0.030403	5.63886e-07	0.00568166	0.942354	96.5636	0	linear
ENSG00000145088	EAF2	B_IN	3	chr3_121546511_G_A_b37	rs7632786	-7519	714	0.636456	-0.656853	0.0322469	3.15357e-65	1.56091e-61	1.1053	42.9234	0	linear
ENSG00000163406	SLC15A2	B_IN	3	chr3_121483254_A_G_b37	rs1574036	-129682	711	0.637984	-0.266968	0.0400721	7.11665e-11	3.03954e-06	0.975499	68.6878	0	linear
ENSG00000114013	CD86	B_IN	3	chr3_121714019_T_C_b37	rs13088702	-60194	126	0.0641548	0.632845	0.0853101	5.19791e-13	6.74786e-09	1.09547	63.9777	0	linear
ENSG00000160124	CCDC58	B_IN	3	chr3_122131777_C_G_b37	rs3828362	29699	805	0.409878	0.404946	0.0401915	8.70572e-22	2.15424e-16	1.02514	65.1425	0	linear
ENSG00000272758	RP11-299J3.8	B_IN	3	chr3_122254647_C_T_b37	rs16833168	119593	274	0.139511	0.317757	0.0556699	1.94009e-08	0.000331722	1.00519	62.5645	0	linear
ENSG00000173193	PARP14	B_IN	3	chr3_122519372_G_A_b37	rs12632948	119907	139	0.0707739	-0.647512	0.0811093	1.0165e-14	1.32968e-09	1.02132	81.7935	0	linear
ENSG00000169087	HSPBAP1	B_IN	3	chr3_122502093_C_T_b37	rs4678214	-10578	433	0.779532	-0.832607	0.0422255	2.2213e-62	4.97073e-54	1.00075	75.23	0	linear
ENSG00000163870	TPRA1	B_IN	3	chr3_127408909_C_T_b37	rs6439081	91815	427	0.782587	0.278014	0.0463669	3.84162e-09	0.000148814	0.960742	106.302	0	linear
ENSG00000114631	PODXL2	B_IN	3	chr3_127396220_T_C_b37	rs1658037	48196	442	0.774949	-0.259044	0.0442595	8.65771e-09	0.000155675	1.02366	92.7661	0	linear
ENSG00000082996	RNF13	B_IN	3	chr3_149737819_A_G_b37	rs9812618	207324	552	0.281059	0.242445	0.0437085	4.66204e-08	0.000584627	1.07429	123.808	0	linear
ENSG00000254999	BRK1	B_IN	3	chr3_10059664_T_C_b37	rs73017232	-97612	220	0.112016	-0.414111	0.0540163	9.47365e-14	1.17438e-08	1.00888	125.32	0	linear
ENSG00000144895	EIF2A	B_IN	3	chr3_150270822_A_G_b37	rs13071114	6350	238	0.878819	0.415706	0.0618327	4.86211e-11	3.39351e-06	0.978717	135.47	0	linear
ENSG00000120742	SERP1	B_IN	3	chr3_150244772_T_G_b37	rs8180104	-76243	189	0.903768	0.284761	0.058474	1.48022e-06	0.0158068	1.02011	112.553	0	linear
ENSG00000243926	TIPARP-AS1	B_IN	3	chr3_156389947_T_C_b37	rs9289971	-2220	318	0.161914	-0.271459	0.0509878	1.51628e-07	0.00101875	1.00476	105.619	0	linear
ENSG00000243150	RP11-538P18.2	B_IN	3	chr3_158189962_C_T_b37	rs10936144	-98893	493	0.251018	0.230707	0.0466137	1.00566e-06	0.00651696	0.994297	54.4644	0	linear
ENSG00000163584	RPL22L1	B_IN	3	chr3_170582888_C_T_b37	rs13063927	-5384	530	0.269857	-0.34115	0.0404082	3.55809e-16	2.31769e-11	1.02898	102.575	0	linear
ENSG00000172667	ZMAT3	B_IN	3	chr3_178875136_A_C_b37	rs2699906	85069	487	0.247963	-0.222912	0.0482566	4.83843e-06	0.0229131	1.09265	68.3395	0	linear
ENSG00000073803	MAP3K13	B_IN	3	chr3_185023185_C_T_b37	rs9875687	22456	299	0.84776	0.328363	0.0585709	3.38193e-08	0.000565422	1.00667	46.4577	0	linear
ENSG00000136527	TRA2B	B_IN	3	chr3_185664946_T_G_b37	rs4686400	9022	119	0.0605906	0.334131	0.0608201	6.19684e-08	0.000789998	1.06704	119.906	0	linear
ENSG00000213132	AC022498.1	B_IN	3	chr3_187936974_T_C_b37	rs7633866	40643	441	0.224542	0.217294	0.0331754	1.42727e-10	2.1521e-05	1.00073	78.6468	0	linear
ENSG00000242086	LINC00969	B_IN	3	chr3_195674257_C_G_b37	rs3827561	289324	774	0.394094	0.437713	0.0407384	2.92148e-24	3.9115e-18	1.00072	92.5108	0	linear
ENSG00000273009	RP11-352G9.1	B_IN	3	chr3_195298415_C_G_b37	rs78923543	-342139	148	0.0753564	0.16288	0.0274697	5.61522e-09	0.00173211	0.914783	38.4359	0	linear
ENSG00000163958	ZDHHC19	B_IN	3	chr3_195937410_G_T_b37	rs6795707	-898	311	0.15835	-0.413112	0.0532413	4.95976e-14	5.33124e-09	1.05585	120.082	0	linear
ENSG00000131370	SH3BP5	B_IN	3	chr3_15482706_A_G_b37	rs9846247	99831	99	0.0504073	0.479458	0.0873157	6.28613e-08	0.000769815	1.0103	85.9963	0	linear
ENSG00000131378	RFTN1	B_IN	3	chr3_16562199_A_G_b37	rs34755000	6666	592	0.301426	0.211309	0.0462859	6.20303e-06	0.049758	1.00384	165.825	0	linear
ENSG00000163576	EFHB	B_IN	3	chr3_19987539_G_T_b37	rs1133328	-978	778	0.39613	0.141637	0.0289945	1.37619e-06	0.0131958	1.0006	50.7686	0	linear
ENSG00000033867	SLC4A7	B_IN	3	chr3_27568298_A_G_b37	rs931581	42387	580	0.295316	-0.273442	0.0457023	4.13493e-09	4.28893e-05	1.06006	83.5199	0	linear
ENSG00000144645	OSBPL10	B_IN	3	chr3_31619276_T_C_b37	rs62234752	-499796	537	0.726578	-0.239725	0.0467113	4.05464e-07	0.00511087	1.02677	201.487	0	linear
ENSG00000091317	CMTM6	B_IN	3	chr3_32526153_C_T_b37	rs367841	-18747	676	0.344196	0.246578	0.0416912	6.11676e-09	0.000101788	1.08593	140.527	0	linear
ENSG00000168028	RPSA	B_IN	3	chr3_39426904_C_G_b37	rs9809888	-21276	340	0.173116	0.230493	0.0387156	4.89748e-09	0.000103047	1.01217	61.1326	0	linear
ENSG00000114784	EIF1B	B_IN	3	chr3_40334247_T_C_b37	rs2371183	-16928	657	0.334521	-0.185542	0.0328144	2.60303e-08	0.000261989	0.980653	42.7824	0	linear
ENSG00000188846	RPL14	B_IN	3	chr3_40438120_C_T_b37	rs75965075	-60663	142	0.0723014	0.260018	0.0532625	1.39712e-06	0.00744004	0.924112	34.9622	0	linear
ENSG00000168038	ULK4	B_IN	3	chr3_41785513_C_T_b37	rs73069390	-218409	303	0.154277	0.291998	0.0516194	2.56847e-08	0.000388817	1.02877	69.7963	0	linear
ENSG00000008324	SS18L2	B_IN	3	chr3_42689509_T_C_b37	rs35384559	66177	156	0.0794297	0.487738	0.0755657	2.55796e-10	1.07153e-05	0.99941	93.8266	0	linear
ENSG00000181061	HIGD1A	B_IN	3	chr3_42799858_T_A_b37	rs339678	-46165	104	0.947047	0.443366	0.0976133	6.8973e-06	0.0426919	1.00971	75.0825	0	linear
ENSG00000196653	ZNF502	B_IN	3	chr3_44743993_G_A_b37	rs6778410	-10142	807	0.410896	0.186855	0.0359565	2.92085e-07	0.00270079	1.01345	59.4769	0	linear
ENSG00000144791	LIMD1	B_IN	3	chr3_45711367_T_C_b37	rs2673023	114481	503	0.74389	-0.691615	0.0435064	1.47936e-45	1.3953e-39	1.04543	93.6473	0	linear
ENSG00000114648	KLHL18	B_IN	3	chr3_47328744_C_T_b37	rs10490798	4337	289	0.147149	-0.306263	0.0576385	1.60116e-07	0.000718634	0.999317	26.1665	0	linear
ENSG00000068745	IP6K2	B_IN	3	chr3_48731961_A_G_b37	rs72929172	-45825	106	0.0539715	0.455516	0.0948052	2.02383e-06	0.00425543	0.97681	32.2152	0	linear
ENSG00000004534	RBM6	B_IN	3	chr3_49971514_C_A_b37	rs7613875	-5926	887	0.548371	-0.247153	0.0433115	1.95589e-08	0.00011281	1.03676	26.1448	0	linear
ENSG00000196810	CTBP1-AS2	B_IN	4	chr4_1041555_G_A_b37	rs56308648	-201533	164	0.0835031	0.35376	0.0721748	1.27039e-06	0.01233	1.03082	125.095	0	linear
ENSG00000198189	HSD17B11	B_IN	4	chr4_88290265_G_A_b37	rs10028441	-22273	581	0.295825	0.279313	0.0450472	1.17047e-09	3.23409e-05	0.987965	79.7543	0	linear
ENSG00000163644	PPM1K	B_IN	4	chr4_89201007_T_G_b37	rs7661312	-4914	935	0.476069	0.209391	0.0391657	1.35e-07	0.00194169	0.977231	98.6433	0	linear
ENSG00000138823	MTTP	B_IN	4	chr4_100165271_T_A_b37	rs13151581	-319647	218	0.110998	0.151841	0.0278762	7.9477e-08	0.0038078	0.938177	36.2034	0	linear
ENSG00000109323	MANBA	B_IN	4	chr4_103793565_T_A_b37	rs223331	111414	653	0.332485	-0.215426	0.0441094	1.38305e-06	0.00808589	0.990747	34.6381	0	linear
ENSG00000164039	BDH2	B_IN	4	chr4_104249776_C_T_b37	rs10014918	228736	943	0.519857	0.206889	0.0383796	1.07033e-07	0.000461348	1.04113	32.8235	0	linear
ENSG00000145365	TIFA	B_IN	4	chr4_113187346_A_G_b37	rs6835890	-19713	971	0.494399	-0.470694	0.0388778	1.46717e-29	5.85495e-24	1.01994	61.2291	0	linear
ENSG00000269893	SNHG8	B_IN	4	chr4_119219168_C_T_b37	rs788666	19304	791	0.402749	0.64966	0.0337168	2.09992e-60	1.56459e-52	0.999632	38.5298	0	linear
ENSG00000145390	USP53	B_IN	4	chr4_120114100_C_G_b37	rs11729857	-19691	228	0.11609	0.932702	0.0558076	3.89569e-49	1.33103e-41	1.00968	51.1024	0	linear
ENSG00000164096	C4orf3	B_IN	4	chr4_120401835_A_G_b37	rs10518329	176235	649	0.330448	0.176322	0.0381794	4.86205e-06	0.0294945	1.04263	48.6402	0	linear
ENSG00000164111	ANXA5	B_IN	4	chr4_122606919_T_C_b37	rs6854854	-11349	180	0.0916497	0.480518	0.0677373	4.508e-12	9.74624e-08	1.05103	163.791	0	linear
ENSG00000164167	LSM6	B_IN	4	chr4_147132608_A_G_b37	rs62326850	35771	731	0.3722	-0.200298	0.0436569	5.58912e-06	0.0323322	1.04641	77.7919	0	linear
ENSG00000170390	DCLK2	B_IN	4	chr4_151048211_A_G_b37	rs28806288	48785	479	0.24389	0.424723	0.0353819	3.78466e-29	3.07918e-22	0.97408	52.886	0	linear
ENSG00000145425	RPS3A	B_IN	4	chr4_151815783_T_C_b37	rs1201214	-204942	102	0.0519348	-0.808836	0.0622371	3.55641e-33	4.386e-27	0.992164	27.4055	0	linear
ENSG00000150625	GPM6A	B_IN	4	chr4_176941309_T_C_b37	rs1564880	17494	318	0.838086	0.459918	0.0488866	2.04943e-19	4.18421e-13	0.960234	112.21	0	linear
ENSG00000245685	AF146191.4	B_IN	4	chr4_190838545_T_C_b37	rs1977018	-22881	681	0.346741	0.1224	0.0275033	1.04372e-05	0.0192871	1.00897	39.2309	0	linear
ENSG00000251580	RP11-539L10.3	B_IN	4	chr4_6676485_G_A_b37	rs7662433	928	299	0.15224	-0.329515	0.0530762	1.11725e-09	3.11201e-05	1.05499	267.216	0	linear
ENSG00000002587	HS3ST1	B_IN	4	chr4_11447146_A_G_b37	rs1639384	15757	927	0.528004	-0.180869	0.0393318	5.32466e-06	0.0497586	1.02415	93.5372	0	linear
ENSG00000251152	RP11-281P23.1	B_IN	4	chr4_11057888_A_C_b37	rs55755905	-412986	105	0.0534623	0.203102	0.0389782	2.7202e-07	0.0207172	0.879552	45.0306	0	linear
ENSG00000047662	FAM184B	B_IN	4	chr4_17615954_G_C_b37	rs10027755	-167181	763	0.611507	-0.788866	0.0312134	7.77964e-86	8.46717e-81	1.04403	99.8436	0	linear
ENSG00000038210	PI4K2B	B_IN	4	chr4_25161539_G_A_b37	rs60527077	-724	190	0.0967413	-0.444161	0.0696228	4.0265e-10	1.05263e-05	1.05668	108.96	0	linear
ENSG00000250541	RP11-302F12.10	B_IN	4	chr4_25772459_G_C_b37	rs7653919	571	740	0.623218	-0.157828	0.0322824	1.34949e-06	0.018171	0.99879	144.809	0	linear
ENSG00000091490	SEL1L3	B_IN	4	chr4_25881205_G_A_b37	rs13125610	15823	939	0.521894	0.342811	0.0384705	1.02026e-17	7.58781e-13	1.05954	150.806	0	linear
ENSG00000109689	STIM2	B_IN	4	chr4_26852369_A_G_b37	rs7659660	-6931	517	0.263238	-0.288789	0.0465093	1.11109e-09	3.06095e-05	1.00077	105.284	0	linear
ENSG00000240005	RP11-293A21.1	B_IN	4	chr4_26977729_G_A_b37	rs13126880	115508	561	0.285642	-0.179328	0.0354246	5.75538e-07	0.00530217	1.01678	104.975	0	linear
ENSG00000196355	AC021860.1	B_IN	4	chr4_38647753_C_T_b37	rs337605	-18677	804	0.590631	-0.180266	0.0390181	4.82133e-06	0.041976	1.01573	130.802	0	linear
ENSG00000121895	TMEM156	B_IN	4	chr4_39037076_T_A_b37	rs6837251	2534	698	0.644603	0.705371	0.0359405	5.62665e-62	2.69181e-58	1.08843	85.0433	0	linear
ENSG00000168421	RHOH	B_IN	4	chr4_40178661_G_A_b37	rs79112018	-14012	132	0.0672098	0.367075	0.0698489	2.16383e-07	0.00412936	1.003	155.515	0	linear
ENSG00000128039	SRD5A3	B_IN	4	chr4_56217015_C_T_b37	rs36110240	4739	311	0.15835	0.312067	0.0519627	3.63477e-09	7.95843e-05	1.05356	81.1944	0	linear
ENSG00000171476	HOPX	B_IN	4	chr4_57622222_G_A_b37	rs6554379	74157	506	0.257637	0.42545	0.0507737	5.69045e-16	4.39228e-11	1.07479	114.238	0	linear
ENSG00000033178	UBA6	B_IN	4	chr4_68586450_C_A_b37	rs7697056	19553	793	0.403768	0.258264	0.0426135	2.64736e-09	4.86363e-05	1.0148	71.1112	0	linear
ENSG00000197888	UGT2B17	B_IN	4	chr4_69365052_G_T_b37	rs2603153	-69193	838	0.57332	-0.352918	0.0318047	1.34419e-25	4.24172e-20	1.04088	52.8022	0	linear
ENSG00000205595	AREGB	B_IN	4	chr4_75329971_G_A_b37	rs1691276	-150658	101	0.0514257	0.453898	0.035588	3.50772e-32	2.24005e-21	0.845174	44.7509	0	linear
ENSG00000260265	RP11-44F21.5	B_IN	4	chr4_76031135_C_T_b37	rs6534602	21208	237	0.120672	0.298639	0.0399255	3.41729e-13	4.59721e-08	0.977997	80.1422	0	linear
ENSG00000138757	G3BP2	B_IN	4	chr4_76554604_A_G_b37	rs1553985	-95105	755	0.38442	-0.179199	0.0393235	6.44143e-06	0.0353932	0.999885	63.52	0	linear
ENSG00000138744	NAAA	B_IN	4	chr4_76859705_C_G_b37	rs13111710	-2499	832	0.423625	0.263411	0.0418497	6.71483e-10	2.31359e-05	0.998219	55.9086	0	linear
ENSG00000138771	SHROOM3	B_IN	4	chr4_77428524_G_A_b37	rs76889429	72271	111	0.0565173	0.188391	0.0392352	2.05467e-06	0.0401072	0.925443	52.05	0	linear
ENSG00000138767	CNOT6L	B_IN	4	chr4_78742991_T_C_b37	rs1980266	2222	237	0.879328	-0.440758	0.0646561	2.68788e-11	6.66609e-07	1.01261	76.5075	0	linear
ENSG00000251022	THAP9-AS1	B_IN	4	chr4_83727406_T_A_b37	rs7682657	-94707	394	0.799389	0.337417	0.0524075	2.82158e-10	8.19386e-06	0.99135	119.214	0	linear
ENSG00000163319	MRPS18C	B_IN	4	chr4_84448046_T_A_b37	rs7684623	70928	957	0.512729	-0.224547	0.0406931	5.44147e-08	0.000327855	1.06181	103.335	0	linear
ENSG00000138639	ARHGAP24	B_IN	4	chr4_86564034_A_C_b37	rs12506100	167767	560	0.285132	-0.864847	0.0389955	5.00991e-73	1.8179e-64	1.0024	62.943	0	linear
ENSG00000273389	RP13-514E23.2	B_IN	4	chr4_86880701_T_C_b37	rs11097084	-41218	425	0.216395	0.319284	0.0341192	3.05488e-19	3.35944e-13	0.945035	80.405	0	linear
ENSG00000180104	EXOC3	B_IN	5	chr5_438809_C_T_b37	rs72717425	-4464	870	0.442974	0.20243	0.0396906	4.75933e-07	0.00498499	0.993529	47.2856	0	linear
ENSG00000113504	SLC12A7	B_IN	5	chr5_1104938_C_T_b37	rs35188965	-7212	813	0.586049	-0.214393	0.0357072	3.66456e-09	0.000160878	0.976916	187.312	0	linear
ENSG00000153113	CAST	B_IN	5	chr5_96016569_A_G_b37	rs26484	155598	295	0.150204	0.546322	0.0554689	5.6884e-21	1.11251e-14	0.948649	96.0446	0	linear
ENSG00000164308	ERAP2	B_IN	5	chr5_96346278_G_T_b37	rs27289	134635	850	0.56721	-0.609164	0.0387565	8.95903e-45	1.65543e-39	1.06185	87.703	0	linear
ENSG00000248489	CTD-2007H13.3	B_IN	5	chr5_98265807_G_T_b37	rs34495	932	590	0.300407	0.30032	0.0324651	7.1691e-19	1.77736e-13	1.02763	39.3626	0	linear
ENSG00000198961	PJA2	B_IN	5	chr5_108876839_T_C_b37	rs4270746	131144	362	0.184318	0.229684	0.052132	1.27336e-05	0.0441586	1.07251	66.667	0	linear
ENSG00000186687	LYRM7	B_IN	5	chr5_130383046_G_A_b37	rs2189759	-123457	126	0.0641548	-0.366375	0.0899211	5.29825e-05	0.0393496	1.0195	19.763	0	linear
ENSG00000170606	HSPA4	B_IN	5	chr5_132434649_G_C_b37	rs10463900	46995	464	0.236253	-0.241945	0.048277	7.40229e-07	0.00734385	0.99996	130.107	0	linear
ENSG00000006837	CDKL3	B_IN	5	chr5_133861426_G_T_b37	rs75304543	154688	253	0.128819	-0.272654	0.0613194	1.06227e-05	0.0426482	1.01817	69.6822	0	linear
ENSG00000272742	CTB-43P18.1	B_IN	5	chr5_138893933_T_C_b37	rs111666108	188527	194	0.098778	0.145262	0.0290731	7.97804e-07	0.0125718	0.881365	21.8017	0	linear
ENSG00000120318	ARAP3	B_IN	5	chr5_141545232_G_T_b37	rs2906083	483444	474	0.758656	-0.106645	0.0209209	4.82359e-07	0.0270112	0.898698	35.9654	0	linear
ENSG00000158497	HMHB1	B_IN	5	chr5_143260713_G_A_b37	rs17432027	68987	207	0.105397	0.136828	0.0261173	2.35293e-07	0.00987695	0.892083	41.9241	0	linear
ENSG00000176049	JAKMIP2	B_IN	5	chr5_147162475_G_A_b37	rs2436340	137	719	0.36609	0.16488	0.0344133	2.15932e-06	0.00952623	1.06018	119.429	0	linear
ENSG00000070814	TCOF1	B_IN	5	chr5_149792113_G_A_b37	rs11739355	54911	244	0.124236	0.339519	0.0563972	3.34353e-09	9.39047e-05	0.992774	121.946	0	linear
ENSG00000197043	ANXA6	B_IN	5	chr5_150535013_C_T_b37	rs2303038	-2430	422	0.214868	0.393595	0.0407661	2.78956e-20	3.21866e-15	1.0555	115.793	0	linear
ENSG00000196743	GM2A	B_IN	5	chr5_150618993_C_T_b37	rs72794132	27282	327	0.166497	0.696977	0.0461461	4.17286e-42	6.9928e-35	0.986423	147.565	0	linear
ENSG00000170624	SGCD	B_IN	5	chr5_155327255_A_G_b37	rs72805670	29901	146	0.0743381	0.121856	0.0230975	1.94707e-07	0.0277399	0.841225	20.0492	0	linear
ENSG00000055163	CYFIP2	B_IN	5	chr5_156699129_A_C_b37	rs727588	6040	854	0.565173	-0.239768	0.0413015	1.13009e-08	0.000391561	0.980186	54.5233	0	linear
ENSG00000135074	ADAM19	B_IN	5	chr5_156877604_C_G_b37	rs113913502	-125179	110	0.0560081	-0.482287	0.0855352	2.83825e-08	0.000674371	0.996219	80.8885	0	linear
ENSG00000145860	RNF145	B_IN	5	chr5_158565109_T_C_b37	rs270654	-71952	205	0.104379	0.304785	0.0578468	2.01784e-07	0.00331799	0.974098	70.0474	0	linear
ENSG00000170234	PWWP2A	B_IN	5	chr5_159474940_G_A_b37	rs4431379	-71490	671	0.65835	-0.259586	0.0442698	8.14413e-09	0.000123849	1.08167	115.985	0	linear
ENSG00000120129	DUSP1	B_IN	5	chr5_172195092_G_A_b37	rs3805476	-3106	282	0.143585	0.216956	0.0479144	7.35345e-06	0.048936	1.04235	161.141	0	linear
ENSG00000250786	SNHG18	B_IN	5	chr5_9553210_C_T_b37	rs72729201	6898	209	0.106415	0.189444	0.0324614	9.51783e-09	0.00167459	0.88403	96.0721	0	linear
ENSG00000112977	DAP	B_IN	5	chr5_10744197_C_G_b37	rs267948	-17187	548	0.720978	0.221475	0.0455034	1.49928e-06	0.0129691	1.02406	149.146	0	linear
ENSG00000248874	C5orf17	B_IN	5	chr5_24414162_T_G_b37	rs78438205	462705	122	0.0621181	0.392007	0.0523387	3.19415e-13	4.01647e-08	0.980487	37.452	0	linear
ENSG00000146066	HIGD2A	B_IN	5	chr5_175828347_A_G_b37	rs13182101	12599	140	0.0712831	-0.462218	0.0704977	1.37019e-10	3.30665e-06	1.01594	72.8496	0	linear
ENSG00000246334	PRR7-AS1	B_IN	5	chr5_176848019_A_C_b37	rs2731670	-26681	863	0.560591	0.438988	0.0358237	3.76668e-30	6.39865e-25	1.01002	58.0007	0	linear
ENSG00000184840	TMED9	B_IN	5	chr5_176993284_C_G_b37	rs335485	-25875	737	0.375255	-0.184913	0.0387747	2.40053e-06	0.0147892	0.977998	65.5434	0	linear
ENSG00000113240	CLK4	B_IN	5	chr5_178086529_C_T_b37	rs1531540	32414	874	0.44501	-0.265926	0.0398664	6.7605e-11	2.04311e-06	1.06427	215.663	0	linear
ENSG00000161011	SQSTM1	B_IN	5	chr5_179250416_A_G_b37	rs1137043	17028	852	0.433809	-0.248752	0.038539	2.55687e-10	2.08384e-05	0.966658	156.503	0	linear
ENSG00000165810	BTNL9	B_IN	5	chr5_180474080_T_C_b37	rs7709346	6855	934	0.52444	-0.33026	0.0334667	4.85776e-21	8.73204e-15	0.949104	116.714	0	linear
ENSG00000251443	RP11-113I22.1	B_IN	5	chr5_33277706_A_G_b37	rs436219	47865	383	0.19501	0.0825381	0.0154686	1.4255e-07	0.0187447	0.824718	38.9073	0	linear
ENSG00000198865	CCDC152	B_IN	5	chr5_42804538_C_G_b37	rs28919269	47635	552	0.281059	0.229989	0.0450045	4.52264e-07	0.00250244	1.03177	43.5226	0	linear
ENSG00000177721	ANXA2R	B_IN	5	chr5_43107547_A_G_b37	rs514567	64275	414	0.210794	0.236375	0.0518145	6.29873e-06	0.0246058	1.00631	38.439	0	linear
ENSG00000155542	SETD9	B_IN	5	chr5_56236176_T_C_b37	rs2591965	31089	461	0.234725	-0.293976	0.0440172	6.42147e-11	2.67129e-06	1.03322	115.22	0	linear
ENSG00000164182	NDUFAF2	B_IN	5	chr5_60011522_C_T_b37	rs1816863	-229434	426	0.216904	0.243951	0.0516379	2.96484e-06	0.00873458	1.04023	28.5374	0	linear
ENSG00000123219	CENPK	B_IN	5	chr5_65011742_G_A_b37	rs2548790	152744	522	0.265784	-0.288528	0.0431829	6.30754e-11	1.48461e-06	1.01918	60.1468	0	linear
ENSG00000113593	PPWD1	B_IN	5	chr5_64851737_C_A_b37	rs149514	-7329	863	0.560591	-0.193382	0.0415843	4.1895e-06	0.0185607	1.00027	61.1974	0	linear
ENSG00000113595	TRIM23	B_IN	5	chr5_64937340_A_G_b37	rs152072	15538	659	0.66446	-0.229542	0.0408577	3.17115e-08	0.000439564	0.980474	56.6496	0	linear
ENSG00000254353	RP11-195E2.4	B_IN	5	chr5_70392462_A_G_b37	rs10067215	62235	579	0.705193	-0.0598427	0.0153741	0.000111375	0.0400069	0.972275	9.6742	0	linear
ENSG00000145736	GTF2H2	B_IN	5	chr5_70681475_G_A_b37	rs4704274	317996	722	0.632383	-0.441889	0.0415166	6.98608e-24	1.57241e-19	1.00443	11.7101	0	linear
ENSG00000145741	BTF3	B_IN	5	chr5_72656872_G_A_b37	rs55817786	-137361	127	0.064664	-0.348063	0.0663535	2.27441e-07	0.00298719	1.0476	79.8335	0	linear
ENSG00000164346	NSA2	B_IN	5	chr5_74082520_G_A_b37	rs72764663	19703	263	0.13391	0.694488	0.0506039	3.2788e-36	3.46212e-30	1.02615	87.2574	0	linear
ENSG00000122008	POLK	B_IN	5	chr5_74692776_A_G_b37	rs6453133	-114805	592	0.301426	0.209868	0.0468747	9.25302e-06	0.0364838	1.0072	39.2225	0	linear
ENSG00000249713	CTD-2236F14.1	B_IN	5	chr5_75887972_C_T_b37	rs62362017	-16823	292	0.148676	0.219591	0.0265061	1.14434e-15	1.88235e-09	0.966078	84.0978	0	linear
ENSG00000171530	TBCA	B_IN	5	chr5_77049614_G_A_b37	rs254391	-114990	601	0.306008	-0.409862	0.0396965	1.06682e-22	6.26262e-17	0.999929	103.528	0	linear
ENSG00000228716	DHFR	B_IN	5	chr5_79899922_C_G_b37	rs2115014	-50880	652	0.668024	-0.249041	0.0424108	7.76798e-09	0.000195914	1.01153	87.7753	0	linear
ENSG00000152348	ATG10	B_IN	5	chr5_81370760_T_C_b37	rs73134739	102916	520	0.264766	0.296817	0.0444442	6.43203e-11	2.01737e-06	1.0328	55.1112	0	linear
ENSG00000205464	ATP6AP1L	B_IN	5	chr5_81307412_C_T_b37	rs10514231	-267869	720	0.633401	-0.170415	0.0336935	5.88449e-07	0.00952623	0.982841	62.829	0	linear
ENSG00000247828	TMEM161B-AS1	B_IN	5	chr5_87513775_C_T_b37	rs357513	-50937	530	0.730143	-0.214544	0.0482082	1.04392e-05	0.0265602	0.971178	43.11	0	linear
ENSG00000272463	RP11-532F6.3	B_IN	6	chr6_711150_A_C_b37	rs2244443	-255	480	0.755601	0.190026	0.039993	2.60735e-06	0.0300261	1.00041	180.484	0	linear
ENSG00000124588	NQO2	B_IN	6	chr6_3042606_C_G_b37	rs9503373	54385	377	0.808045	-0.360792	0.0489381	7.08116e-13	1.43784e-07	0.989618	146.98	0	linear
ENSG00000272277	RP1-40E16.12	B_IN	6	chr6_3052984_G_A_b37	rs6931720	-16144	833	0.575866	-0.243003	0.0371029	1.43092e-10	9.34863e-06	1.00974	164.662	0	linear
ENSG00000112739	PRPF4B	B_IN	6	chr6_4036783_C_G_b37	rs6921738	15282	677	0.655295	-0.223553	0.0405838	5.73009e-08	0.00105022	1.00052	147.079	0	linear
ENSG00000124614	RPS10	B_IN	6	chr6_34381937_A_G_b37	rs6925243	-11965	148	0.0753564	0.919256	0.0537483	7.44663e-51	8.53931e-45	1.04546	61.3438	0	linear
ENSG00000198755	RPL10A	B_IN	6	chr6_35439932_T_C_b37	rs12525930	3747	828	0.578411	-0.225721	0.027767	3.55644e-15	2.84872e-10	0.982368	58.2051	0	linear
ENSG00000112139	MDGA1	B_IN	6	chr6_37663624_T_C_b37	rs9349050	-3458	953	0.514766	-0.387901	0.0317802	5.89418e-30	1.83604e-23	0.995297	117.885	0	linear
ENSG00000183826	BTBD9	B_IN	6	chr6_38162310_A_G_b37	rs9470825	-445614	512	0.739308	-0.25517	0.0423722	3.30588e-09	0.000129357	1.03508	56.3416	0	linear
ENSG00000188056	TREML4	B_IN	6	chr6_41215329_T_C_b37	rs900823	19267	196	0.900204	-0.381533	0.0335466	1.14962e-26	7.47287e-19	0.934286	128.859	0	linear
ENSG00000124587	PEX6	B_IN	6	chr6_42918984_T_A_b37	rs9471974	-27974	875	0.445519	0.297503	0.0392827	1.80179e-13	9.83553e-09	1.03274	59.8847	0	linear
ENSG00000180992	MRPL14	B_IN	6	chr6_44087583_A_G_b37	rs2144510	-7611	972	0.494908	-0.20774	0.0421128	1.08962e-06	0.0135849	1.03072	213.583	0	linear
ENSG00000012660	ELOVL5	B_IN	6	chr6_53107650_C_T_b37	rs2816355	-106297	873	0.555499	-0.264641	0.0367083	2.10738e-12	6.2567e-08	1.01539	167.366	0	linear
ENSG00000112309	B3GAT2	B_IN	6	chr6_71599887_A_G_b37	rs651984	-66854	106	0.0539715	-0.42206	0.0922174	5.88463e-06	0.0361019	0.964962	70.7782	0	linear
ENSG00000135318	NT5E	B_IN	6	chr6_86168265_G_A_b37	rs6942065	8456	299	0.15224	-0.597953	0.0561818	7.01566e-24	2.24288e-18	1.02112	58.2934	0	linear
ENSG00000236016	RP1-3J17.3	B_IN	6	chr6_86289673_C_T_b37	rs9450302	-50407	748	0.619145	-0.613602	0.0389147	5.41343e-45	2.81393e-38	1.01909	34.9458	0	linear
ENSG00000111880	RNGTT	B_IN	6	chr6_89326244_A_T_b37	rs2756370	-347104	284	0.144603	-0.587632	0.0569493	1.12593e-22	2.05596e-16	0.983135	98.671	0	linear
ENSG00000198833	UBE2J1	B_IN	6	chr6_90067072_T_C_b37	rs12209311	4505	158	0.0804481	1.28712	0.0631033	2.3902e-65	5.2733e-59	1.04627	71.1083	0	linear
ENSG00000228439	TSTD3	B_IN	6	chr6_100047851_G_C_b37	rs330832	79282	841	0.571792	-0.262045	0.0348918	2.77848e-13	1.52115e-08	1.06867	62.4483	0	linear
ENSG00000112297	AIM1	B_IN	6	chr6_106956724_G_A_b37	rs783406	-3006	249	0.873218	-0.375245	0.0654411	1.6788e-08	0.000265301	1.02101	185.798	0	linear
ENSG00000135535	CD164	B_IN	6	chr6_109673480_C_T_b37	rs34292461	-30282	535	0.272403	0.238658	0.0478058	8.14506e-07	0.00306421	1.04608	42.6916	0	linear
ENSG00000260273	RP11-425D10.10	B_IN	6	chr6_109763040_G_C_b37	rs35969918	59042	590	0.300407	0.21409	0.0384421	4.13401e-08	0.00031097	1.01033	41.1593	0	linear
ENSG00000009413	REV3L	B_IN	6	chr6_111636182_C_T_b37	rs240970	-168736	546	0.721996	0.321618	0.0474814	3.53801e-11	2.43343e-06	0.958855	62.366	0	linear
ENSG00000111817	DSE	B_IN	6	chr6_116690849_C_T_b37	rs9488914	115513	727	0.370163	-0.259995	0.0409316	4.75375e-10	1.26941e-05	1.02738	41.0673	0	linear
ENSG00000188820	FAM26F	B_IN	6	chr6_116783619_T_G_b37	rs117361304	1086	169	0.0860489	-1.13979	0.0547041	2.96596e-67	2.47785e-59	1.00631	49.2712	0	linear
ENSG00000111860	CEP85L	B_IN	6	chr6_119043898_A_G_b37	rs9489510	12660	625	0.318228	-0.19727	0.0434996	7.12346e-06	0.0317322	1.00128	59.1718	0	linear
ENSG00000111912	NCOA7	B_IN	6	chr6_126080522_G_C_b37	rs61737181	-21785	215	0.10947	-0.368652	0.0694343	1.63605e-07	0.00107258	1.02372	60.9462	0	linear
ENSG00000093144	ECHDC1	B_IN	6	chr6_127574044_A_G_b37	rs9388553	-90710	510	0.740326	-0.224186	0.048346	4.45547e-06	0.0198277	0.995589	50.7836	0	linear
ENSG00000214113	LYRM4	B_IN	6	chr6_5260694_C_T_b37	rs111557465	-478	157	0.0799389	0.366534	0.0778214	3.17153e-06	0.0241587	0.997553	159.303	0	linear
ENSG00000112799	LY86	B_IN	6	chr6_6588881_A_C_b37	rs977785	540	536	0.727088	0.660076	0.0377759	1.72892e-52	1.3047e-47	1.07308	197.132	0	linear
ENSG00000261189	RP3-512B11.3	B_IN	6	chr6_7443483_G_A_b37	rs13209019	-98088	888	0.547862	0.123767	0.0244047	5.49701e-07	0.0164166	0.942582	99.3001	0	linear
ENSG00000096696	DSP	B_IN	6	chr6_7443715_C_T_b37	rs12211729	-98093	839	0.572811	0.580979	0.0343113	4.19744e-50	4.85889e-43	1.0164	128.164	0	linear
ENSG00000111846	GCNT2	B_IN	6	chr6_10539289_T_G_b37	rs1226013	46833	883	0.550407	-0.240759	0.0410269	7.93502e-09	0.000175698	0.99565	171.752	0	linear
ENSG00000198945	L3MBTL3	B_IN	6	chr6_130349119_C_T_b37	rs6569648	14275	502	0.744399	-0.463462	0.0465059	2.1709e-21	2.32822e-16	1.06128	121.213	0	linear
ENSG00000118507	AKAP7	B_IN	6	chr6_131505231_G_T_b37	rs76670887	48425	311	0.15835	0.36985	0.0550904	5.16336e-11	2.14531e-06	1.00077	67.4329	0	linear
ENSG00000146409	SLC18B1	B_IN	6	chr6_133178712_G_T_b37	rs12209781	59011	143	0.0728106	-0.400627	0.0795979	6.65281e-07	0.00644511	0.964863	123.954	0	linear
ENSG00000112306	RPS12	B_IN	6	chr6_133120782_A_C_b37	rs62425109	-14798	109	0.055499	0.436796	0.0627786	1.09183e-11	5.70904e-07	0.996231	103.297	0	linear
ENSG00000231028	LINC00271	B_IN	6	chr6_135902599_A_T_b37	rs761357	84110	704	0.358452	-0.119844	0.0257663	4.17373e-06	0.0253648	0.977148	47.1579	0	linear
ENSG00000135541	AHI1	B_IN	6	chr6_135818897_C_A_b37	rs13197384	-17	665	0.338595	-0.6059	0.0390549	6.91391e-44	4.36547e-38	1.00853	83.7277	0	linear
ENSG00000272189	RP3-325F22.5	B_IN	6	chr6_136810516_G_C_b37	rs9494525	-61283	318	0.161914	-0.352273	0.049736	4.84406e-12	1.34142e-07	1.00994	48.0452	0	linear
ENSG00000051620	HEBP2	B_IN	6	chr6_138708184_C_A_b37	rs9495063	-16484	116	0.0590631	-0.474403	0.0873814	8.73696e-08	0.0018302	0.981222	138.063	0	linear
ENSG00000146386	ABRACL	B_IN	6	chr6_139343892_C_T_b37	rs4895550	-5927	922	0.46945	-0.205812	0.037615	6.9762e-08	0.00109113	1.02592	124.705	0	linear
ENSG00000055211	GINM1	B_IN	6	chr6_149979416_G_A_b37	rs1125	91986	696	0.354379	-0.301715	0.0444794	3.32764e-11	1.47089e-06	0.998645	71.6862	0	linear
ENSG00000122194	PLG	B_IN	6	chr6_161590184_T_C_b37	rs11751856	466914	114	0.0580448	0.164642	0.0269591	2.02152e-09	0.00107258	0.882081	21.9302	0	linear
ENSG00000112486	CCR6	B_IN	6	chr6_167540842_C_T_b37	rs1571878	15547	870	0.557026	-0.203485	0.0395299	3.74784e-07	0.00365727	1.05997	160.767	0	linear
ENSG00000112149	CD83	B_IN	6	chr6_14095755_G_A_b37	rs74405933	-22117	106	0.0539715	-0.59364	0.0693182	1.43557e-16	2.97751e-11	1.02856	79.025	0	linear
ENSG00000007944	MYLIP	B_IN	6	chr6_15887248_A_G_b37	rs6459422	-242108	364	0.814664	-0.306802	0.0479514	3.59843e-10	1.33222e-05	1.04425	114.988	0	linear
ENSG00000137393	RNF144B	B_IN	6	chr6_18401381_A_G_b37	rs6907980	32602	837	0.426171	-0.225198	0.0386845	1.0328e-08	0.000279732	1.02032	68.589	0	linear
ENSG00000079691	LRRC16A	B_IN	6	chr6_25406438_C_T_b37	rs10946773	127132	786	0.400204	-0.398747	0.0396001	9.15872e-22	2.56941e-15	0.95983	120.202	0	linear
ENSG00000124575	HIST1H1D	B_IN	6	chr6_26208962_A_G_b37	rs76130408	-26254	231	0.117617	0.27879	0.061763	7.84044e-06	0.0261143	1.03271	49.9193	0	linear
ENSG00000186470	BTN3A2	B_IN	6	chr6_26354100_G_T_b37	rs67509210	-11287	244	0.124236	-0.803411	0.0578043	5.99981e-37	2.21634e-30	0.98696	54.5104	0	linear
ENSG00000124508	BTN2A2	B_IN	6	chr6_26344975_G_C_b37	rs10946812	-38349	745	0.379328	0.197544	0.0444639	1.07984e-05	0.0407817	1.01947	32.0187	0	linear
ENSG00000124613	ZNF391	B_IN	6	chr6_27361042_A_G_b37	rs980960	18648	469	0.761202	0.19153	0.036779	2.76289e-07	0.00220951	0.998264	20.2174	0	linear
ENSG00000196747	HIST1H2AI	B_IN	6	chr6_27474715_A_G_b37	rs58616630	-301184	185	0.0941955	0.196579	0.0434239	7.38725e-06	0.0364865	0.893149	21.7262	0	linear
ENSG00000272009	RP1-313I6.12	B_IN	6	chr6_27938235_A_C_b37	rs276362	-110673	512	0.260692	0.213739	0.0439966	1.56689e-06	0.00604367	1.00469	28.0316	0	linear
ENSG00000227214	HCG15	B_IN	6	chr6_28862627_C_T_b37	rs6936343	-91353	207	0.105397	0.145519	0.0317325	5.64641e-06	0.0275565	0.958433	20.7157	0	linear
ENSG00000204644	ZFP57	B_IN	6	chr6_29644040_C_T_b37	rs374317	-4847	445	0.226578	0.309743	0.0352686	2.74075e-17	1.04788e-10	0.92802	38.1412	0	linear
ENSG00000204642	HLA-F	B_IN	6	chr6_29672529_T_C_b37	rs3094727	-18023	555	0.717413	-0.372931	0.0447223	7.67725e-16	6.60207e-10	0.998199	32.3085	0	linear
ENSG00000204632	HLA-G	B_IN	6	chr6_29914104_G_A_b37	rs2523953	119360	316	0.160896	0.405457	0.0475037	1.78081e-16	2.15408e-10	0.977416	32.951	0	linear
ENSG00000206503	HLA-A	B_IN	6	chr6_29923580_G_C_b37	rs2844810	14543	806	0.589613	0.604945	0.0299086	1.32654e-64	9.93575e-57	1.04528	29.324	0	linear
ENSG00000272501	XXbac-BPG299F13.17	B_IN	6	chr6_31163791_G_C_b37	rs6922077	-2023	422	0.214868	1.16173	0.0378815	5.8165e-106	9.6589e-92	0.978275	72.331	0	linear
ENSG00000204525	HLA-C	B_IN	6	chr6_31240060_A_G_b37	rs2844622	178	650	0.669043	0.80156	0.0308029	8.29236e-89	9.25115e-79	1.03836	41.4487	0	linear
ENSG00000234745	HLA-B	B_IN	6	chr6_31236467_G_T_b37	rs2524096	-88498	830	0.422607	0.662083	0.0304489	3.58201e-71	9.24332e-62	1.03252	45.0977	0	linear
ENSG00000272221	XXbac-BPG181B23.7	B_IN	6	chr6_31363697_C_T_b37	rs72657660	425	449	0.228615	-0.259468	0.0399731	2.04663e-10	4.45241e-05	0.971394	57.2903	0	linear
ENSG00000204482	LST1	B_IN	6	chr6_31555130_A_G_b37	rs2256965	1229	799	0.593177	0.39283	0.0442615	1.34422e-17	1.8795e-11	1.01639	52.8296	0	linear
ENSG00000204463	BAG6	B_IN	6	chr6_31197263_G_T_b37	rs3134783	-423219	212	0.107943	-0.326988	0.067189	1.50316e-06	0.0205236	1.04428	59.3496	0	linear
ENSG00000204387	C6orf48	B_IN	6	chr6_31836202_A_C_b37	rs57165260	33817	169	0.0860489	-0.403941	0.0633425	4.08633e-10	3.99715e-05	1.03394	48.2495	0	linear
ENSG00000204287	HLA-DRA	B_IN	6	chr6_32410691_G_A_b37	rs3129887	3072	345	0.175662	-0.275809	0.041942	1.21508e-10	7.173e-06	1.03881	60.483	0	linear
ENSG00000198502	HLA-DRB5	B_IN	6	chr6_32599999_G_A_b37	rs9272105	101935	981	0.499491	-1.12495	0.0240633	2.83082e-148	7.85184e-135	0.997092	78.7383	0	linear
ENSG00000196126	HLA-DRB1	B_IN	6	chr6_32561390_C_T_b37	rs9270589	3765	747	0.380346	0.747323	0.0305048	1.05112e-82	1.04584e-77	1.09231	64.0899	0	linear
ENSG00000196735	HLA-DQA1	B_IN	6	chr6_32611590_G_A_b37	rs5002178	15634	659	0.66446	0.537767	0.0335201	3.39115e-46	3.47861e-36	0.932684	128.307	0	linear
ENSG00000179344	HLA-DQB1	B_IN	6	chr6_32629129_T_C_b37	rs1130432	-7031	308	0.156823	0.826093	0.0433425	1.73648e-59	2.07432e-50	1.0062	82.0657	0	linear
ENSG00000237541	HLA-DQA2	B_IN	6	chr6_32549935_C_G_b37	rs35095850	-159184	688	0.350305	1.22032	0.0245974	1.71873e-153	7.81195e-143	1.01373	106.614	0	linear
ENSG00000232629	HLA-DQB2	B_IN	6	chr6_32612396_T_C_b37	rs9273084	-118915	777	0.604379	0.681255	0.0356072	8.30037e-60	7.91262e-52	1.02374	82.4605	0	linear
ENSG00000241106	HLA-DOB	B_IN	6	chr6_32783365_T_C_b37	rs2857111	-1460	150	0.0763747	-0.332703	0.065096	4.50921e-07	0.0109211	1.02267	73.7903	0	linear
ENSG00000240065	PSMB9	B_IN	6	chr6_32821859_C_A_b37	rs2071480	9946	770	0.392057	0.229055	0.0398424	1.54546e-08	0.000827934	1.0024	74.9019	0	linear
ENSG00000204257	HLA-DMA	B_IN	6	chr6_32917857_A_G_b37	rs1050391	-19014	218	0.889002	-0.276477	0.0500318	5.21394e-08	0.00135244	1.04095	86.4643	0	linear
ENSG00000223865	HLA-DPB1	B_IN	6	chr6_32983375_C_T_b37	rs2163472	-60328	906	0.461303	0.483505	0.0309295	2.10849e-44	9.73112e-40	1.10849	72.0409	0	linear
ENSG00000231389	HLA-DPA1	B_IN	6	chr6_32983375_C_T_b37	rs2163472	-65177	906	0.461303	0.394038	0.0299668	8.27279e-34	3.60916e-26	1.0228	55.5612	0	linear
ENSG00000231500	RPS18	B_IN	6	chr6_33239869_C_T_b37	rs17215231	82	137	0.0697556	-1.16916	0.0549698	3.94821e-69	8.75776e-57	0.939642	102.357	0	linear
ENSG00000231925	TAPBP	B_IN	6	chr6_33278816_G_A_b37	rs3130260	-3348	581	0.295825	-0.321123	0.0392331	2.36967e-15	6.44564e-10	1.03215	69.4216	0	linear
ENSG00000178381	ZFAND2A	B_IN	7	chr7_1141528_T_C_b37	rs12702081	-58867	729	0.628819	0.219531	0.0394971	4.38708e-08	0.000830979	1.0486	96.6329	0	linear
ENSG00000002822	MAD1L1	B_IN	7	chr7_2029867_T_C_b37	rs58120505	-243011	845	0.430244	-0.206305	0.0411489	7.3286e-07	0.00694388	1.06957	128.28	0	linear
ENSG00000146535	GNA12	B_IN	7	chr7_2900309_G_C_b37	rs2533889	16351	565	0.287678	0.212927	0.0443013	2.00853e-06	0.0285602	1.03996	165.695	0	linear
ENSG00000127946	HIP1	B_IN	7	chr7_75260424_T_C_b37	rs7777775	-107856	280	0.142566	0.292592	0.0543046	1.08512e-07	0.00102061	1.02617	90.9897	0	linear
ENSG00000188372	ZP3	B_IN	7	chr7_76177284_C_T_b37	rs11767431	150449	615	0.313136	0.442953	0.0367639	2.51213e-29	5.27361e-23	1.00734	46.1776	0	linear
ENSG00000146707	POMZP3	B_IN	7	chr7_76214017_A_C_b37	rs11763975	-42561	417	0.212322	0.425797	0.0457884	4.8736e-19	1.24305e-13	0.992132	57.179	0	linear
ENSG00000127922	SHFM1	B_IN	7	chr7_96347100_G_A_b37	rs10808101	7897	317	0.161405	0.269729	0.0561828	2.06124e-06	0.0135471	1.01016	78.5722	0	linear
ENSG00000130429	ARPC1B	B_IN	7	chr7_98976486_G_A_b37	rs10261635	4614	124	0.0631365	0.26627	0.0610285	1.53873e-05	0.041737	0.931925	40.0527	0	linear
ENSG00000188186	LAMTOR4	B_IN	7	chr7_99670875_G_C_b37	rs6960432	-75655	827	0.578921	-0.306259	0.0370731	1.36076e-15	1.02857e-10	0.983249	42.1713	0	linear
ENSG00000066923	STAG3	B_IN	7	chr7_99812008_G_A_b37	rs12056000	36822	412	0.209776	-0.266336	0.0520641	4.40659e-07	0.00288522	1.01009	31.4158	0	linear
ENSG00000160844	GATS	B_IN	7	chr7_99790971_G_A_b37	rs11767968	-78884	536	0.272912	0.283029	0.0335201	3.53311e-16	2.23311e-11	0.980822	55.2564	0	linear
ENSG00000121716	PILRB	B_IN	7	chr7_99950297_A_T_b37	rs7795656	16560	375	0.190937	0.537284	0.0521212	1.22705e-22	1.12357e-17	1.03199	43.758	0	linear
ENSG00000078487	ZCWPW1	B_IN	7	chr7_100015124_A_G_b37	rs67315960	-11291	385	0.196029	-0.238456	0.0538754	1.16362e-05	0.0353932	0.9832	45.1207	0	linear
ENSG00000214253	FIS1	B_IN	7	chr7_100863945_C_G_b37	rs10260707	-31652	122	0.0621181	-0.668949	0.0790309	3.02504e-16	5.0091e-11	1.04874	87.4114	0	linear
ENSG00000160999	SH2B2	B_IN	7	chr7_101950500_A_G_b37	rs803090	22095	601	0.693992	0.317561	0.0439286	1.84872e-12	1.25293e-07	0.996091	63.2173	0	linear
ENSG00000005075	POLR2J	B_IN	7	chr7_102110938_C_T_b37	rs12533619	-8416	663	0.662424	0.211725	0.0447628	2.88684e-06	0.0137413	0.991336	50.9077	0	linear
ENSG00000168255	POLR2J3	B_IN	7	chr7_102332238_A_G_b37	rs62483497	119135	646	0.671079	-0.268641	0.0440844	2.18418e-09	4.58891e-05	0.970559	45.5762	0	linear
ENSG00000267368	UPK3BL	B_IN	7	chr7_102387467_G_T_b37	rs56304424	104229	198	0.100815	0.331072	0.041456	9.95536e-15	1.80506e-09	0.973887	36.0585	0	linear
ENSG00000242154	RP4-778K6.3	B_IN	7	chr7_104599137_T_C_b37	rs17639723	-345587	166	0.0845214	0.123258	0.0223052	5.21575e-08	0.0118309	0.867066	23.4825	0	linear
ENSG00000241764	AC002467.7	B_IN	7	chr7_107334026_C_T_b37	rs2237679	-51000	469	0.238798	0.17539	0.0371767	3.05726e-06	0.0227434	0.99111	75.7179	0	linear
ENSG00000091136	LAMB1	B_IN	7	chr7_107569517_A_G_b37	rs1131398	-74183	819	0.417006	-0.441752	0.032469	1.03392e-35	1.55019e-28	0.983207	97.6162	0	linear
ENSG00000184903	IMMP2L	B_IN	7	chr7_111230244_C_T_b37	rs2613596	27671	851	0.566701	0.180188	0.0404331	1.01578e-05	0.0316694	1.08084	51.3768	0	linear
ENSG00000128534	NAA38	B_IN	7	chr7_117859904_G_A_b37	rs6964911	35818	666	0.660896	-0.355507	0.0409109	5.54999e-17	4.71447e-12	1.01899	40.5586	0	linear
ENSG00000146809	ASB15	B_IN	7	chr7_123264804_C_T_b37	rs11769381	57740	869	0.442464	0.130577	0.027565	2.79123e-06	0.0137092	0.980419	49.0427	0	linear
ENSG00000128596	CCDC136	B_IN	7	chr7_127953628_G_A_b37	rs13239882	-477183	256	0.130346	0.195891	0.0420201	3.97179e-06	0.0285602	0.96298	94.9843	0	linear
ENSG00000128607	KLHDC10	B_IN	7	chr7_129725297_G_C_b37	7:129725297	14947	870	0.442974	-0.195429	0.0407686	2.13426e-06	0.0141506	1.03645	106.458	0	linear
ENSG00000271204	RP11-138A9.1	B_IN	7	chr7_130629772_A_T_b37	rs2293750	12807	914	0.534623	0.291541	0.03988	1.07379e-12	4.78062e-08	1.05592	111.623	0	linear
ENSG00000214128	TMEM213	B_IN	7	chr7_138582861_G_A_b37	rs112666964	100166	104	0.0529532	0.142838	0.028285	6.11862e-07	0.0452859	0.87419	32.2755	0	linear
ENSG00000146858	ZC3HAV1L	B_IN	7	chr7_138765933_G_T_b37	rs117160058	45158	140	0.0712831	0.142975	0.0281233	5.16603e-07	0.0365748	0.864527	34.2528	0	linear
ENSG00000105939	ZC3HAV1	B_IN	7	chr7_138734838_A_G_b37	rs10270221	-59627	970	0.50611	-0.337552	0.039308	1.20385e-16	2.31257e-11	1.02264	121.256	0	linear
ENSG00000136238	RAC1	B_IN	7	chr7_6439945_A_G_b37	rs836549	25791	969	0.493381	0.372341	0.0406644	1.50636e-18	9.78713e-14	1.06834	76.8144	0	linear
ENSG00000136240	KDELR2	B_IN	7	chr7_6502367_T_C_b37	rs6796	-21506	559	0.284623	-0.412118	0.0463756	1.23222e-17	1.38331e-12	1.03552	79.1653	0	linear
ENSG00000146576	C7orf26	B_IN	7	chr7_6688113_C_T_b37	rs940869	58465	347	0.17668	0.245172	0.0548294	9.49154e-06	0.0397745	1.05615	108.394	0	linear
ENSG00000146574	CCZ1B	B_IN	7	chr7_6869304_C_T_b37	rs10265409	2903	852	0.433809	-0.343858	0.0401154	1.35452e-16	9.2441e-12	1.03722	131.367	0	linear
ENSG00000171130	ATP6V0E2	B_IN	7	chr7_149722697_G_A_b37	rs2449737	152640	537	0.273422	0.218616	0.047147	4.4598e-06	0.0252803	1.01029	78.5191	0	linear
ENSG00000127399	LRRC61	B_IN	7	chr7_150043205_G_A_b37	rs2098053	23477	483	0.245927	0.265882	0.0431652	1.48771e-09	2.17373e-05	1.06849	88.8493	0	linear
ENSG00000186480	INSIG1	B_IN	7	chr7_155086647_T_C_b37	rs28637746	-2839	838	0.57332	0.264541	0.0396132	6.4451e-11	2.83531e-06	1.05453	217.47	0	linear
ENSG00000126870	WDR60	B_IN	7	chr7_158674521_C_G_b37	rs28679564	25252	433	0.220468	-0.323751	0.0496136	1.65822e-10	4.10298e-06	1.05323	67.0329	0	linear
ENSG00000106415	GLCCI1	B_IN	7	chr7_7886039_C_T_b37	rs6952663	-122386	316	0.160896	0.263509	0.0550855	2.2382e-06	0.0312836	1.02589	165.525	0	linear
ENSG00000105849	TWISTNB	B_IN	7	chr7_19714522_G_A_b37	rs7794561	-34188	370	0.188391	-0.249267	0.05257	2.73181e-06	0.016812	1.09918	106.201	0	linear
ENSG00000136244	IL6	B_IN	7	chr7_22778528_A_C_b37	rs62449498	13025	967	0.492363	0.200395	0.0395508	5.6264e-07	0.00544536	1.08135	86.8769	0	linear
ENSG00000196683	TOMM7	B_IN	7	chr7_22852499_C_T_b37	rs2240728	-9971	613	0.312118	-0.624548	0.0301783	1.20464e-66	3.71925e-59	1.00078	128.669	0	linear
ENSG00000169193	CCDC126	B_IN	7	chr7_23647516_A_G_b37	rs10253646	10518	546	0.278004	0.274416	0.0425264	2.58363e-10	9.6146e-06	0.996397	67.6791	0	linear
ENSG00000105928	DFNA5	B_IN	7	chr7_24759648_A_C_b37	rs2237310	-49596	317	0.161405	-0.206515	0.0442295	3.83849e-06	0.0366668	0.995647	113.249	0	linear
ENSG00000086300	SNX10	B_IN	7	chr7_26377032_G_C_b37	rs10270279	45491	544	0.276986	-0.235057	0.045109	2.71738e-07	0.00380112	1.01566	94.4646	0	linear
ENSG00000005020	SKAP2	B_IN	7	chr7_26904330_C_G_b37	rs17323934	-130528	460	0.234216	0.366795	0.0478004	9.02101e-14	1.45794e-08	1.03934	51.3882	0	linear
ENSG00000122643	NT5C3A	B_IN	7	chr7_33091349_C_T_b37	rs10951370	-11060	504	0.743381	-0.356897	0.0454146	2.46432e-14	2.56555e-09	1.00529	42.8546	0	linear
ENSG00000065883	CDK13	B_IN	7	chr7_40107991_T_A_b37	rs2329693	118355	802	0.40835	0.227517	0.0440531	3.43895e-07	0.00201246	1.05194	49.7184	0	linear
ENSG00000106591	MRPL32	B_IN	7	chr7_42941331_C_G_b37	rs601256	-30468	259	0.868126	-0.380615	0.0629203	2.82848e-09	3.36659e-05	1.06272	110.869	0	linear
ENSG00000122678	POLM	B_IN	7	chr7_44101696_G_A_b37	rs79603064	-20443	177	0.0901222	0.589995	0.0694753	2.4589e-16	3.52277e-11	0.996078	75.7961	0	linear
ENSG00000196262	PPIA	B_IN	7	chr7_44816785_G_A_b37	rs13240323	-19494	766	0.39002	-0.250788	0.0278416	4.82243e-18	4.28593e-13	1.04552	83.0928	0	linear
ENSG00000105968	H2AFV	B_IN	7	chr7_44818703_G_A_b37	rs7806283	-68979	859	0.437373	0.249281	0.0426845	9.30113e-09	0.000197765	0.991472	81.0392	0	linear
ENSG00000146666	LINC00525	B_IN	7	chr7_47804264_T_G_b37	rs4724639	3190	497	0.746945	-0.121209	0.0232369	2.6441e-07	0.0118309	0.971195	51.4781	0	linear
ENSG00000132436	FIGNL1	B_IN	7	chr7_50501440_T_G_b37	rs6945253	-16648	810	0.587576	0.306593	0.0400993	1.09253e-13	3.73114e-09	0.990793	142.534	0	linear
ENSG00000146733	PSPH	B_IN	7	chr7_55824205_A_G_b37	rs10899768	-295092	336	0.171079	0.21138	0.0442924	2.3613e-06	0.0163781	1.0092	52.7435	0	linear
ENSG00000129103	SUMF2	B_IN	7	chr7_56086081_G_A_b37	rs60566397	-45614	581	0.295825	0.20632	0.0460044	8.94169e-06	0.0432068	1.01148	53.0434	0	linear
ENSG00000106153	CHCHD2	B_IN	7	chr7_56177651_T_C_b37	rs2908548	3382	454	0.768839	-0.357887	0.0380801	2.21325e-19	4.61674e-14	1.0276	42.1342	0	linear
ENSG00000196247	ZNF107	B_IN	7	chr7_64186380_A_G_b37	rs112429483	59869	780	0.397149	-0.265983	0.0399384	7.22264e-11	4.11977e-06	0.958994	35.303	0	linear
ENSG00000269558	AC104057.1	B_IN	7	chr7_64653060_G_A_b37	rs62455714	-460220	833	0.424134	0.129485	0.0228871	2.55716e-08	0.000204543	0.986314	19.8266	0	linear
ENSG00000237310	GS1-124K5.4	B_IN	7	chr7_66025273_A_G_b37	rs801199	66580	509	0.740835	-0.268813	0.0444805	2.92443e-09	3.1985e-05	0.961404	15.9547	0	linear
ENSG00000272831	RP11-792A8.4	B_IN	7	chr7_66193117_C_T_b37	rs78949927	-12255	135	0.0687373	0.353551	0.0827211	2.27018e-05	0.0422003	0.986168	28.9832	0	linear
ENSG00000104714	ERICH1	B_IN	8	chr8_606200_G_C_b37	rs6996811	-81906	878	0.552953	0.275386	0.0403452	2.54207e-11	1.4019e-06	1.06084	132.893	0	linear
ENSG00000182372	CLN8	B_IN	8	chr8_1714642_G_T_b37	rs7461600	10698	523	0.733707	0.376326	0.0446362	3.88018e-16	1.85203e-10	1.01671	219.669	0	linear
ENSG00000036448	MYOM2	B_IN	8	chr8_2082348_C_A_b37	rs35920006	89193	139	0.0707739	0.359471	0.0713254	6.43398e-07	0.018323	1.01331	162.141	0	linear
ENSG00000147324	MFHAS1	B_IN	8	chr8_8610267_A_G_b37	rs475259	-140888	690	0.648676	0.257103	0.0401663	3.53819e-10	4.28856e-05	0.990097	79.0667	0	linear
ENSG00000164823	OSGIN2	B_IN	8	chr8_91028394_A_G_b37	rs72671845	114307	591	0.300916	0.197941	0.0431118	5.50425e-06	0.0183334	1.07134	50.0961	0	linear
ENSG00000254248	RP11-320N21.2	B_IN	8	chr8_96418497_A_G_b37	rs6997004	318345	296	0.150713	0.124561	0.0249643	8.25397e-07	0.0372589	0.888724	64.1197	0	linear
ENSG00000147649	MTDH	B_IN	8	chr8_98626459_T_C_b37	rs2448148	-29948	605	0.308045	0.204915	0.0417046	1.19813e-06	0.0121893	1.02117	103.792	0	linear
ENSG00000104361	NIPAL2	B_IN	8	chr8_99305539_A_T_b37	rs4288343	-1082	117	0.0595723	-0.396949	0.0833369	2.46672e-06	0.0271649	0.936977	97.5253	0	linear
ENSG00000205038	PKHD1L1	B_IN	8	chr8_110514387_G_C_b37	rs1783158	139681	770	0.392057	0.594697	0.039323	3.4293e-42	4.63914e-36	1.0174	51.2874	0	linear
ENSG00000225885	AC023590.1	B_IN	8	chr8_119629454_G_A_b37	rs2460970	335076	182	0.907332	-0.553503	0.0665626	9.11472e-16	1.4422e-10	1.00085	108.111	0	linear
ENSG00000177570	SAMD12	B_IN	8	chr8_119659371_G_A_b37	rs2514610	25137	181	0.907841	-0.503959	0.0544976	7.35219e-19	1.937e-13	0.989551	121.71	0	linear
ENSG00000183665	TRMT12	B_IN	8	chr8_125462121_A_G_b37	rs4132855	-927	818	0.416497	0.187397	0.0380132	1.10665e-06	0.0115681	1.02233	139.338	0	linear
ENSG00000170873	MTSS1	B_IN	8	chr8_125658847_T_G_b37	rs62530691	-81883	132	0.0672098	-0.439366	0.0759896	1.28736e-08	0.000175002	1.02005	154.786	0	linear
ENSG00000129292	PHF20L1	B_IN	8	chr8_133782043_C_T_b37	rs9792318	-5578	285	0.145112	0.288874	0.0595535	1.62385e-06	0.0154884	1.0828	97.9676	0	linear
ENSG00000254859	RP11-661A12.5	B_IN	8	chr8_144565680_A_G_b37	rs391615	-66219	937	0.477088	-0.114471	0.022711	6.41895e-07	0.0250209	0.915526	49.5137	0	linear
ENSG00000147813	NAPRT1	B_IN	8	chr8_144676862_C_T_b37	rs9657360	16079	412	0.790224	0.60541	0.0505522	4.89535e-29	1.73841e-23	1.06021	86.6754	0	linear
ENSG00000104529	EEF1D	B_IN	8	chr8_144693850_C_T_b37	rs4873808	12139	273	0.139002	-0.194835	0.0424021	5.4137e-06	0.0351006	1.03929	115.519	0	linear
ENSG00000179632	MAF1	B_IN	8	chr8_145152452_A_G_b37	rs7462703	-6950	185	0.905804	0.295245	0.0625999	3.07684e-06	0.0183436	0.96548	67.8778	0	linear
ENSG00000071894	CPSF1	B_IN	8	chr8_145586771_A_G_b37	rs7838766	-47982	865	0.440428	-0.176132	0.0398958	1.22351e-05	0.0282419	1.00074	39.1888	0	linear
ENSG00000160948	VPS28	B_IN	8	chr8_145642886_C_T_b37	rs117891721	-11045	113	0.0575356	0.657886	0.0826814	1.22666e-14	8.79343e-10	0.965255	43.3613	0	linear
ENSG00000161016	RPL8	B_IN	8	chr8_146017782_C_T_b37	rs2954658	-190	929	0.526986	-0.698492	0.0239031	7.19208e-101	3.11555e-93	1.01942	38.4032	0	linear
ENSG00000170619	COMMD5	B_IN	8	chr8_146001737_T_C_b37	rs2953858	-77384	705	0.641039	-0.186071	0.0408248	6.41971e-06	0.0216791	1.00546	25.7752	0	linear
ENSG00000154319	FAM167A	B_IN	8	chr8_11347833_G_C_b37	rs1478901	15609	499	0.254073	0.32861	0.034007	2.61277e-20	8.34842e-14	0.975325	92.4544	0	linear
ENSG00000136573	BLK	B_IN	8	chr8_11337587_T_C_b37	rs2409780	-13923	501	0.255092	-0.480772	0.0432195	1.05387e-25	8.87395e-19	0.975421	117.203	0	linear
ENSG00000079459	FDFT1	B_IN	8	chr8_11664895_T_C_b37	rs2179011	11813	455	0.76833	0.233271	0.0475992	1.27473e-06	0.0197842	0.980644	70.1463	0	linear
ENSG00000104763	ASAH1	B_IN	8	chr8_17878882_G_A_b37	rs208023	-63612	569	0.710285	0.220802	0.0467562	2.99086e-06	0.0345355	1.04019	107.152	0	linear
ENSG00000147416	ATP6V1B2	B_IN	8	chr8_20418541_G_A_b37	rs10109138	363663	325	0.165479	0.243586	0.0532412	5.92922e-06	0.0467575	1.04109	157.31	0	linear
ENSG00000197217	ENTPD4	B_IN	8	chr8_23340738_G_C_b37	rs6557676	25530	965	0.491344	0.195094	0.0417128	3.69937e-06	0.0397745	0.991381	188.949	0	linear
ENSG00000147454	SLC25A37	B_IN	8	chr8_23446253_G_A_b37	rs13267262	59935	862	0.4389	-0.214891	0.0441529	1.50108e-06	0.0166662	1.07939	122.635	0	linear
ENSG00000120915	EPHX2	B_IN	8	chr8_27397363_C_T_b37	rs10283341	49067	194	0.098778	0.29251	0.0606828	1.87861e-06	0.0164196	1.02027	102.437	0	linear
ENSG00000147421	HMBOX1	B_IN	8	chr8_28909523_C_T_b37	rs10088428	161612	485	0.246945	-0.688238	0.0425499	8.9785e-47	2.23927e-38	0.954149	86.041	0	linear
ENSG00000147526	TACC1	B_IN	8	chr8_38627361_T_C_b37	rs3739247	41657	895	0.544297	-0.240591	0.0421701	1.96829e-08	0.000309612	0.984873	152.207	0	linear
ENSG00000169499	PLEKHA2	B_IN	8	chr8_38816403_C_A_b37	rs12541060	57650	895	0.455703	0.19404	0.0423643	5.79123e-06	0.0467222	1.00528	76.7913	0	linear
ENSG00000158669	AGPAT6	B_IN	8	chr8_41480509_G_A_b37	rs7010327	45803	863	0.439409	-0.191516	0.0418479	5.89296e-06	0.0356623	0.965785	142.427	0	linear
ENSG00000165066	NKX6-3	B_IN	8	chr8_41468809_T_A_b37	rs11990028	-40046	864	0.439919	-0.229254	0.0285868	7.83452e-15	3.1386e-09	0.950285	82.2929	0	linear
ENSG00000029534	ANK1	B_IN	8	chr8_41435795_T_G_b37	rs999188	-318485	865	0.440428	-0.400496	0.0370426	1.62836e-24	2.87713e-18	0.995665	59.3041	0	linear
ENSG00000176209	SMIM19	B_IN	8	chr8_42431768_C_A_b37	rs2974366	35470	779	0.60336	-0.301117	0.0426946	5.89367e-12	7.16371e-08	1.04854	49.8962	0	linear
ENSG00000232941	AC090186.1	B_IN	8	chr8_52702542_C_T_b37	rs58561048	-27601	250	0.127291	0.336859	0.0617153	7.48599e-08	0.000414955	1.05508	66.1806	0	linear
ENSG00000198363	ASPH	B_IN	8	chr8_62657690_T_C_b37	rs7002414	30535	228	0.88391	-0.41042	0.0589221	1.03869e-11	3.54787e-07	1.03089	52.9336	0	linear
ENSG00000246366	RP11-382J12.1	B_IN	8	chr8_71997501_A_G_b37	rs7812909	476689	781	0.602342	-0.171167	0.038792	1.23657e-05	0.0282419	1.0433	39.498	0	linear
ENSG00000147592	LACTB2	B_IN	8	chr8_71551154_T_C_b37	rs112131562	-30255	128	0.0651731	0.360592	0.0799398	7.95032e-06	0.0274669	1.0839	28.8987	0	linear
ENSG00000154589	LY96	B_IN	8	chr8_74905150_C_T_b37	rs10086976	1563	267	0.135947	0.513494	0.0622019	1.41875e-15	1.22228e-10	1.03672	70.8935	0	linear
ENSG00000104427	ZC2HC1A	B_IN	8	chr8_79634007_G_C_b37	rs2919936	55725	507	0.741853	0.354778	0.0431241	1.74575e-15	3.10015e-10	0.955833	61.1301	0	linear
ENSG00000172785	CBWD1	B_IN	9	chr9_240321_T_C_b37	rs684092	51342	941	0.479124	0.202488	0.0424181	2.34733e-06	0.023662	0.953931	59.4027	0	linear
ENSG00000107099	DOCK8	B_IN	9	chr9_370199_A_G_b37	rs12156499	155345	284	0.144603	0.443468	0.0593967	3.75137e-13	4.30799e-08	1.00085	76.5922	0	linear
ENSG00000237359	RP11-509J21.2	B_IN	9	chr9_3660648_G_C_b37	rs10814395	13313	633	0.677699	-0.136018	0.0257191	1.82186e-07	0.00786031	0.932698	140.639	0	linear
ENSG00000106803	SEC61B	B_IN	9	chr9_101985668_C_T_b37	rs79754161	1322	174	0.0885947	-0.633784	0.0678073	3.33629e-19	5.53892e-15	1.11317	73.2545	0	linear
ENSG00000165029	ABCA1	B_IN	9	chr9_107685577_C_A_b37	rs2487050	-4941	393	0.200102	-0.286044	0.0456802	8.1391e-10	2.97739e-05	1.05654	90.2677	0	linear
ENSG00000119326	CTNNAL1	B_IN	9	chr9_111696214_A_C_b37	rs2275640	-79595	149	0.0758656	0.248189	0.0457042	8.67969e-08	0.00224872	0.99358	76.5048	0	linear
ENSG00000119431	HDHD3	B_IN	9	chr9_116137348_G_A_b37	rs1040990	-1931	344	0.175153	-0.250226	0.0532208	3.29712e-06	0.0317386	1.01341	129.692	0	linear
ENSG00000226752	PSMD5-AS1	B_IN	9	chr9_123586737_T_G_b37	rs10760117	-369	798	0.593686	-0.958291	0.0313406	1.19583e-105	8.83646e-96	0.989588	47.7062	0	linear
ENSG00000229245	RP11-542K23.7	B_IN	9	chr9_125168878_C_T_b37	rs35918962	3192	232	0.118126	0.620871	0.0429782	2.81817e-39	4.90614e-30	0.909986	138.514	0	linear
ENSG00000197958	RPL12	B_IN	9	chr9_130220956_G_A_b37	rs2243784	7272	820	0.582485	0.518436	0.0292068	1.0344e-53	2.89985e-49	1.0632	60.2512	0	linear
ENSG00000148339	SLC25A25	B_IN	9	chr9_130859332_C_T_b37	rs9695803	28852	263	0.86609	-0.250532	0.0563327	1.05798e-05	0.0364838	0.99326	65.3765	0	linear
ENSG00000228395	RP11-216B9.6	B_IN	9	chr9_131191338_G_T_b37	rs2072399	-123351	274	0.139511	0.157345	0.0357534	1.30192e-05	0.0392629	0.999943	32.9454	0	linear
ENSG00000136819	C9orf78	B_IN	9	chr9_132597621_T_C_b37	rs11790613	-521	486	0.247454	-0.300611	0.045164	7.39791e-11	3.45564e-06	1.02779	139.27	0	linear
ENSG00000148290	SURF1	B_IN	9	chr9_136268084_A_G_b37	rs3124747	44532	623	0.68279	0.277875	0.0442329	7.21766e-10	4.04964e-05	1.00747	173.112	0	linear
ENSG00000160326	SLC2A6	B_IN	9	chr9_136316367_C_A_b37	rs28680325	-27892	688	0.350305	0.244757	0.044268	5.13236e-08	0.00170948	1.0025	181.268	0	linear
ENSG00000187796	CARD9	B_IN	9	chr9_139697061_C_T_b37	rs2784100	428928	439	0.223523	0.155434	0.0317215	1.27949e-06	0.0151615	1.02457	123.14	0	linear
ENSG00000165716	FAM69B	B_IN	9	chr9_139622646_G_A_b37	rs9411221	15624	975	0.496436	0.249179	0.0342644	1.38643e-12	1.43936e-07	0.986534	99.1432	0	linear
ENSG00000233016	SNHG7	B_IN	9	chr9_139617836_C_T_b37	rs6874	-4800	216	0.10998	-1.08123	0.0530969	3.35691e-65	3.21867e-58	1.00882	125.677	0	linear
ENSG00000204001	LCN8	B_IN	9	chr9_139648298_G_A_b37	rs7041806	-4380	301	0.153259	1.32338	0.028251	1.86968e-148	9.15053e-142	1.03184	106.506	0	linear
ENSG00000180549	FUT7	B_IN	9	chr9_139926960_C_T_b37	rs10732706	-502	720	0.633401	-0.221276	0.036095	1.76529e-09	5.20422e-05	1.00358	94.5019	0	linear
ENSG00000225489	RP11-390F4.3	B_IN	9	chr9_6730880_T_C_b37	rs2996064	14332	510	0.259674	0.203679	0.0407312	7.8177e-07	0.0137345	0.964139	96.6368	0	linear
ENSG00000155158	TTC39B	B_IN	9	chr9_15302613_A_G_b37	rs677622	-4745	265	0.865071	0.295895	0.0548897	1.06966e-07	0.00166853	0.999419	141.735	0	linear
ENSG00000137154	RPS6	B_IN	9	chr9_19349212_A_G_b37	rs2666803	-31040	244	0.124236	-0.25195	0.0431839	9.60515e-09	0.000248756	1.03731	113.468	0	linear
ENSG00000188921	PTPLAD2	B_IN	9	chr9_20997090_C_G_b37	rs4480192	-34545	359	0.18279	0.661447	0.052581	1.81273e-31	2.06163e-26	1.09499	48.7032	0	linear
ENSG00000198680	TUSC1	B_IN	9	chr9_25768445_T_C_b37	rs1220095	89589	152	0.922607	-0.274145	0.0595871	5.2712e-06	0.0444472	1.01674	120.35	0	linear
ENSG00000086061	DNAJA1	B_IN	9	chr9_33018423_A_G_b37	rs7043066	-6786	775	0.394603	-0.242817	0.042915	2.54996e-08	0.000399149	1.04639	97.5143	0	linear
ENSG00000086062	B4GALT1	B_IN	9	chr9_33122626_T_C_b37	rs10117038	-44728	874	0.44501	-0.178678	0.0387535	5.03652e-06	0.0306848	1.06251	137.665	0	linear
ENSG00000164978	NUDT2	B_IN	9	chr9_34346282_C_T_b37	rs61573237	16778	304	0.154786	0.66998	0.0544189	2.21096e-30	1.83509e-24	1.01906	45.7216	0	linear
ENSG00000213930	GALT	B_IN	9	chr9_34583636_G_T_b37	rs13440002	-62997	952	0.484725	-0.206883	0.0407876	5.47646e-07	0.00494979	1.00789	51.9321	0	linear
ENSG00000137101	CD72	B_IN	9	chr9_35628739_A_G_b37	rs10972530	-18068	767	0.60947	0.175358	0.0370459	2.8381e-06	0.0184169	0.999752	70.0721	0	linear
ENSG00000215183	MSMP	B_IN	9	chr9_35754500_G_A_b37	rs1322045	-2110	656	0.665988	0.280122	0.036634	1.08769e-13	1.30189e-08	1.00894	68.2986	0	linear
ENSG00000250850	RP11-297B17.3	B_IN	9	chr9_36999373_G_A_b37	rs9408281	-3321	831	0.576884	0.248166	0.0421463	7.09408e-09	0.000247536	0.968613	119.004	0	linear
ENSG00000137106	GRHPR	B_IN	9	chr9_37422656_C_T_b37	rs4878690	-7	639	0.325356	0.419298	0.0411349	3.24226e-22	9.44087e-17	1.02246	79.0464	0	linear
ENSG00000122696	SLC25A51	B_IN	9	chr9_37751751_C_G_b37	rs111544990	-152599	303	0.154277	0.248152	0.0528048	3.33201e-06	0.0283568	0.985069	133.105	0	linear
ENSG00000135048	TMEM2	B_IN	9	chr9_74346970_C_G_b37	rs62547032	-84636	186	0.0947047	0.643562	0.0650438	3.92024e-21	1.01336e-15	0.985298	145.264	0	linear
ENSG00000106733	NMRK1	B_IN	9	chr9_77707300_A_T_b37	rs11144225	4167	833	0.424134	-0.290472	0.042995	3.95354e-11	8.47903e-07	1.02824	166.884	0	linear
ENSG00000134996	OSTF1	B_IN	9	chr9_77700084_C_A_b37	rs10869496	-3375	809	0.411914	-0.3562	0.0415999	1.45159e-16	2.47931e-11	1.03	102.685	0	linear
ENSG00000106829	TLE4	B_IN	9	chr9_82324152_T_C_b37	rs10867416	137464	702	0.642566	-0.374642	0.0406265	9.01316e-19	1.47886e-13	1.03067	119.355	0	linear
ENSG00000135070	ISCA1	B_IN	9	chr9_88977839_C_G_b37	rs12003569	80163	683	0.34776	0.232217	0.0422277	6.02066e-08	0.00074932	1.04338	73.4835	0	linear
ENSG00000185963	BICD2	B_IN	9	chr9_95491094_T_C_b37	rs2296080	-36000	530	0.269857	0.463042	0.04518	2.0299e-22	1.10999e-15	0.948279	60.6231	0	linear
ENSG00000136932	C9orf156	B_IN	9	chr9_100725744_A_C_b37	rs68053069	40892	514	0.261711	0.451209	0.0421406	4.03435e-24	1.65806e-18	1.03922	89.7466	0	linear
ENSG00000057608	GDI2	B_IN	10	chr10_5855403_G_C_b37	rs3736461	-28692	407	0.20723	-0.378466	0.0424747	1.02502e-17	4.00995e-12	1.01943	188.379	0	linear
ENSG00000165637	VDAC2	B_IN	10	chr10_76970613_G_C_b37	rs11543	701	900	0.541752	-0.236194	0.0383989	1.56415e-09	3.48356e-05	0.964395	53.4416	0	linear
ENSG00000138326	RPS24	B_IN	10	chr10_79782276_T_C_b37	rs2559825	-11242	672	0.657841	0.185918	0.0354632	2.3101e-07	0.00261714	1.04371	87.4326	0	linear
ENSG00000152778	IFIT5	B_IN	10	chr10_91148879_A_G_b37	rs304499	-25464	418	0.212831	-0.228578	0.0497559	5.43775e-06	0.0290798	1.11226	96.2512	0	linear
ENSG00000148688	RPP30	B_IN	10	chr10_92697654_G_A_b37	rs61857747	66181	349	0.177699	-0.253622	0.0542417	3.72188e-06	0.0252803	0.952887	79.887	0	linear
ENSG00000119969	HELLS	B_IN	10	chr10_96759531_T_G_b37	rs10786179	453984	198	0.899185	-0.359617	0.06794	1.77948e-07	0.000834872	1.04341	34.1853	0	linear
ENSG00000107438	PDLIM1	B_IN	10	chr10_97042005_C_G_b37	rs7916334	-8776	761	0.387475	-0.174082	0.0359529	1.69328e-06	0.0136214	1.02735	68.3707	0	linear
ENSG00000075891	PAX2	B_IN	10	chr10_102080338_C_T_b37	rs7087412	-415022	168	0.0855397	0.171023	0.0371992	5.35048e-06	0.0485697	1.01553	63.6171	0	linear
ENSG00000166275	C10orf32	B_IN	10	chr10_104611764_A_C_b37	rs12775431	-2216	463	0.235743	-0.323594	0.0477241	3.3855e-11	1.62304e-06	0.951378	36.8467	0	linear
ENSG00000148834	GSTO1	B_IN	10	chr10_106005958_G_A_b37	rs7896536	10844	542	0.275967	0.249487	0.0429045	1.07091e-08	0.000155675	0.999812	82.0766	0	linear
ENSG00000023041	ZDHHC6	B_IN	10	chr10_114419891_G_A_b37	rs34421267	213219	290	0.147658	0.258514	0.0570408	7.21768e-06	0.0317386	1.01064	154.886	0	linear
ENSG00000043591	ADRB1	B_IN	10	chr10_115788111_T_C_b37	rs72823016	-15695	224	0.114053	0.232861	0.0301423	6.284e-14	2.12456e-07	0.877312	69.9327	0	linear
ENSG00000165672	PRDX3	B_IN	10	chr10_120927793_G_C_b37	rs7768	-10552	648	0.329939	0.203949	0.0436122	3.71061e-06	0.0349149	1.02803	92.4609	0	linear
ENSG00000197771	MCMBP	B_IN	10	chr10_121584676_T_C_b37	rs4752345	-67392	697	0.354888	0.20471	0.0438766	3.90315e-06	0.0312027	1.01763	85.9623	0	linear
ENSG00000107902	LHPP	B_IN	10	chr10_126242997_T_C_b37	rs2124161	92594	853	0.434318	0.23324	0.0418239	3.96896e-08	0.000949251	1.00847	156.694	0	linear
ENSG00000226899	RP11-298J20.3	B_IN	10	chr10_126635262_A_G_b37	rs10901842	261	495	0.747963	-0.689691	0.0295343	5.61728e-78	3.5337e-69	1.01215	100.112	0	linear
ENSG00000188690	UROS	B_IN	10	chr10_127518538_G_A_b37	rs11244667	6721	926	0.471487	-0.238165	0.0412403	1.33773e-08	0.000300321	0.981282	125.763	0	linear
ENSG00000170430	MGMT	B_IN	10	chr10_131279791_A_G_b37	rs12254582	14343	594	0.302444	-0.336572	0.044702	2.43962e-13	1.07316e-08	1.01638	220.735	0	linear
ENSG00000165752	STK32C	B_IN	10	chr10_134144005_T_C_b37	rs7085852	-1346	337	0.171589	-0.290997	0.0552305	2.01847e-07	0.00396776	1.0594	117.108	0	linear
ENSG00000148814	LRRC27	B_IN	10	chr10_134205355_G_A_b37	rs3923857	59741	528	0.268839	0.225266	0.0440024	4.32131e-07	0.00489447	1.10605	136.572	0	linear
ENSG00000148803	FUOM	B_IN	10	chr10_135048053_G_A_b37	rs59562189	-123476	202	0.102851	0.366241	0.0684491	1.32014e-07	0.00127996	0.99994	142.424	0	linear
ENSG00000148832	PAOX	B_IN	10	chr10_135175325_C_T_b37	rs4838728	-17370	163	0.917006	0.33182	0.0724404	5.78284e-06	0.0364643	1.0307	76.1085	0	linear
ENSG00000123240	OPTN	B_IN	10	chr10_13160035_G_A_b37	rs57057378	18586	595	0.302953	-0.364719	0.0459337	1.38226e-14	2.90064e-09	1.00453	191.693	0	linear
ENSG00000240291	RP11-499P20.2	B_IN	10	chr10_18883475_C_T_b37	rs10828970	48895	807	0.589104	0.163	0.0349636	3.96879e-06	0.0432068	1.01762	98.6106	0	linear
ENSG00000136758	YME1L1	B_IN	10	chr10_27467486_G_A_b37	rs7919316	23291	661	0.663442	0.235509	0.0415479	2.41032e-08	0.000332461	1.02044	67.2574	0	linear
ENSG00000254635	WAC-AS1	B_IN	10	chr10_28921939_T_C_b37	rs332192	100267	802	0.59165	-0.216374	0.0422093	4.17572e-07	0.00846684	1.01025	102.58	0	linear
ENSG00000107968	MAP3K8	B_IN	10	chr10_30790034_C_T_b37	rs7922967	67168	363	0.184827	-0.28428	0.0497323	1.85295e-08	0.000359611	1.0686	75.0869	0	linear
ENSG00000271335	RP11-324I22.4	B_IN	10	chr10_35781244_T_G_b37	rs7086049	155915	552	0.281059	0.168843	0.038472	1.37364e-05	0.0495374	0.980395	54.5526	0	linear
ENSG00000230555	RP11-517P14.2	B_IN	10	chr10_43968915_T_C_b37	rs9422371	52729	430	0.781059	0.213559	0.0428331	8.40629e-07	0.00865131	1.04264	64.6286	0	linear
ENSG00000259942	RP11-292F22.7	B_IN	10	chr10_47653666_C_G_b37	rs10906939	-2418	449	0.771385	-0.137256	0.0244361	3.19081e-08	0.000105795	0.959793	15.3356	0	linear
ENSG00000204161	C10orf128	B_IN	10	chr10_50425252_A_G_b37	rs2377991	28622	552	0.718941	-0.209996	0.0441257	2.51554e-06	0.0155092	0.998693	132.644	0	linear
ENSG00000138293	NCOA4	B_IN	10	chr10_51540860_G_A_b37	rs4315013	-24248	899	0.542261	0.172201	0.0419229	4.61323e-05	0.041976	1.0755	29.153	0	linear
ENSG00000099290	FAM21A	B_IN	10	chr10_51815364_G_C_b37	rs10825005	-12284	765	0.610489	0.155556	0.0364899	2.38101e-05	0.0388828	0.97981	57.681	0	linear
ENSG00000185532	PRKG1	B_IN	10	chr10_53151643_G_C_b37	rs4935245	400698	290	0.147658	0.110374	0.0217103	5.16439e-07	0.0155092	0.936858	41.2088	0	linear
ENSG00000165730	STOX1	B_IN	10	chr10_70587193_C_G_b37	rs71478860	-105	232	0.118126	0.2177	0.0301402	1.92524e-12	2.71506e-06	0.864312	42.5281	0	linear
ENSG00000079332	SAR1A	B_IN	10	chr10_71931646_C_A_b37	rs2310991	1367	806	0.410387	-0.289539	0.0406672	3.80472e-12	2.86676e-07	1.0388	165.541	0	linear
ENSG00000180817	PPA1	B_IN	10	chr10_71966515_G_A_b37	rs12767368	-27152	652	0.331976	0.625216	0.0410155	1.03576e-42	9.50076e-37	1.04237	173.241	0	linear
ENSG00000035403	VCL	B_IN	10	chr10_75928310_G_A_b37	rs191638331	170438	264	0.13442	-0.406609	0.058903	1.55209e-11	1.29545e-07	1.0112	27.5687	0	linear
ENSG00000142102	ATHL1	B_IN	11	chr11_297638_T_A_b37	rs7924483	8500	470	0.760692	0.252229	0.0497375	5.50366e-07	0.00606487	1.04419	90.0509	0	linear
ENSG00000185201	IFITM2	B_IN	11	chr11_320394_C_T_b37	rs6421983	12763	971	0.494399	0.190291	0.0391361	1.53544e-06	0.0158172	0.986409	108.165	0	linear
ENSG00000251661	RP11-326C3.11	B_IN	11	chr11_324170_A_G_b37	rs11246065	5530	693	0.352851	0.244962	0.0372657	1.2346e-10	4.17183e-06	1.01686	118.484	0	linear
ENSG00000255328	RP11-326C3.12	B_IN	11	chr11_328709_C_A_b37	rs11246070	1538	483	0.245927	0.256276	0.040947	8.29351e-10	2.56559e-05	1.07474	73.2984	0	linear
ENSG00000142089	IFITM3	B_IN	11	chr11_316349_G_A_b37	rs7942247	-11188	948	0.517312	0.276921	0.0417514	8.5568e-11	3.85032e-06	1.03018	93.9824	0	linear
ENSG00000185507	IRF7	B_IN	11	chr11_566393_C_G_b37	rs3740650	-49606	844	0.429735	0.19219	0.0420744	6.13047e-06	0.0494444	1.02758	112.059	0	linear
ENSG00000177042	TMEM80	B_IN	11	chr11_694257_G_A_b37	rs10902194	-1171	256	0.130346	0.43344	0.0604525	2.73398e-12	2.59001e-07	1.00008	168.797	0	linear
ENSG00000177600	RPLP2	B_IN	11	chr11_810882_G_T_b37	rs10902222	1235	630	0.679226	-0.197764	0.028867	2.16614e-11	1.49403e-06	1.00067	150.562	0	linear
ENSG00000134825	TMEM258	B_IN	11	chr11_61560081_G_A_b37	rs174538	-193	599	0.30499	0.29054	0.0433274	5.42251e-11	1.55587e-06	1.02948	88.1994	0	linear
ENSG00000134824	FADS2	B_IN	11	chr11_61599347_G_A_b37	rs61897793	38895	365	0.185845	0.331503	0.0398596	9.03013e-16	6.06286e-11	1.03731	81.5763	0	linear
ENSG00000149743	TRPT1	B_IN	11	chr11_64009879_G_A_b37	rs4672	16153	159	0.0809572	0.348105	0.0766258	6.87032e-06	0.0277789	0.991396	49.4621	0	linear
ENSG00000173113	TRMT112	B_IN	11	chr11_64000802_C_T_b37	rs61761262	-84754	107	0.0544807	-0.647846	0.0794386	2.94112e-15	7.10887e-10	0.969942	49.601	0	linear
ENSG00000236935	AP003774.1	B_IN	11	chr11_64107735_G_A_b37	rs663743	10759	662	0.337067	0.449149	0.0411753	7.02144e-25	2.6824e-19	1.01037	58.0136	0	linear
ENSG00000168066	SF1	B_IN	11	chr11_64576598_C_T_b37	rs67808744	30340	177	0.0901222	0.494117	0.0525024	1.99323e-19	5.08294e-14	1.0007	56.9036	0	linear
ENSG00000068971	PPP2R5B	B_IN	11	chr11_64696454_G_C_b37	rs1152645	11429	819	0.582994	0.178043	0.0399853	1.03295e-05	0.0389195	1.00864	55.8657	0	linear
ENSG00000172922	RNASEH2C	B_IN	11	chr11_65485337_A_G_b37	rs535111	-3081	825	0.420061	-0.199525	0.0384565	3.04815e-07	0.00176588	1.00467	60.043	0	linear
ENSG00000172543	CTSW	B_IN	11	chr11_65645354_A_G_b37	rs596002	-1926	385	0.803971	0.283616	0.0545049	2.82134e-07	0.00270983	1.00003	39.2472	0	linear
ENSG00000255320	RP11-755F10.1	B_IN	11	chr11_66045344_G_C_b37	rs79770412	31634	341	0.173625	0.293568	0.0353385	9.682e-16	9.28298e-11	1.0013	41.4277	0	linear
ENSG00000172725	CORO1B	B_IN	11	chr11_67205978_G_A_b37	rs872375	-5314	819	0.417006	-0.24605	0.0440208	3.70549e-08	0.000201707	1.08894	54.5337	0	linear
ENSG00000171067	C11orf24	B_IN	11	chr11_68023032_G_A_b37	rs11228182	-16437	572	0.291242	0.484258	0.0442834	5.53355e-25	6.4927e-20	1.04977	59.2061	0	linear
ENSG00000197345	MRPL21	B_IN	11	chr11_68617022_A_G_b37	rs71465408	-54281	592	0.301426	-0.333753	0.0452988	7.30506e-13	5.32276e-08	1.01524	66.4375	0	linear
ENSG00000132740	IGHMBP2	B_IN	11	chr11_68699775_G_A_b37	rs653264	28465	886	0.54888	-0.190825	0.0375403	5.18319e-07	0.0072911	0.944459	78.146	0	linear
ENSG00000246889	AP000487.5	B_IN	11	chr11_70226040_G_A_b37	rs6592554	-18554	237	0.120672	0.225646	0.0488253	4.78973e-06	0.0466886	0.99619	109.518	0	linear
ENSG00000254682	RP11-660L16.2	B_IN	11	chr11_71186476_G_A_b37	rs732934	26756	414	0.789206	0.303326	0.0523035	1.16825e-08	8.90039e-05	1.06196	75.8868	0	linear
ENSG00000214530	STARD10	B_IN	11	chr11_72318882_C_A_b37	rs341085	-185844	686	0.349287	0.200871	0.0426022	3.09656e-06	0.0176265	1.06043	67.5384	0	linear
ENSG00000175581	MRPL48	B_IN	11	chr11_73548270_C_T_b37	rs1792165	49909	665	0.338595	-0.230229	0.0438234	2.18284e-07	0.00103498	1.02004	42.9696	0	linear
ENSG00000175567	UCP2	B_IN	11	chr11_73699136_A_G_b37	rs603950	4784	718	0.36558	0.22422	0.0332293	4.16554e-11	1.01563e-06	1.01104	50.254	0	linear
ENSG00000149380	P4HA3	B_IN	11	chr11_73969751_A_G_b37	rs1783537	-52951	873	0.444501	0.147026	0.0240779	2.03141e-09	0.000107406	0.964417	45.7693	0	linear
ENSG00000175536	LIPT2	B_IN	11	chr11_74215171_C_G_b37	rs72985958	10393	159	0.0809572	0.334752	0.0668459	7.54214e-07	0.00505797	1.02939	57.2117	0	linear
ENSG00000166435	XRRA1	B_IN	11	chr11_74604767_A_G_b37	rs12225387	-55478	592	0.301426	0.846427	0.0387983	1.75959e-71	1.38437e-67	1.07963	79.678	0	linear
ENSG00000149273	RPS3	B_IN	11	chr11_75107989_C_T_b37	rs12272818	-2541	129	0.0656823	-0.475109	0.0584732	3.65733e-15	2.08189e-10	0.999603	111.882	0	linear
ENSG00000246174	KCTD21-AS1	B_IN	11	chr11_77860033_T_C_b37	rs1263730	9216	918	0.532587	0.181885	0.0302748	3.58936e-09	4.86363e-05	0.953882	54.8153	0	linear
ENSG00000251323	RP11-452H21.4	B_IN	11	chr11_78244823_C_A_b37	rs4945288	103941	295	0.849796	-0.256036	0.0426817	3.78088e-09	6.98897e-05	1.01369	58.7498	0	linear
ENSG00000149256	TENM4	B_IN	11	chr11_79121863_C_T_b37	rs57966744	-30129	157	0.0799389	0.150319	0.0263177	1.89956e-08	0.00674226	0.849926	56.4333	0	linear
ENSG00000165490	C11orf82	B_IN	11	chr11_82388989_T_C_b37	rs112876371	-222028	116	0.0590631	0.288343	0.0636288	7.23229e-06	0.0394539	1.0561	60.2887	0	linear
ENSG00000110172	CHORDC1	B_IN	11	chr11_89927176_T_C_b37	rs9804695	-29356	644	0.327902	0.195422	0.0452689	1.88371e-05	0.048082	0.984157	33.5574	0	linear
ENSG00000177697	CD151	B_IN	11	chr11_838722_T_C_b37	rs6762	5879	456	0.232179	-0.223657	0.0448775	8.49469e-07	0.011505	1.013	136.311	0	linear
ENSG00000064201	TSPAN32	B_IN	11	chr11_2314585_C_A_b37	rs55640925	-8642	250	0.127291	0.311302	0.0631881	1.12394e-06	0.0134294	1.03953	214.987	0	linear
ENSG00000110665	C11orf21	B_IN	11	chr11_2325581_C_T_b37	rs2074023	1302	771	0.392566	-0.194644	0.0406884	2.23698e-06	0.0272991	1.02859	216.145	0	linear
ENSG00000110651	CD81	B_IN	11	chr11_2404602_C_A_b37	rs810225	7195	407	0.79277	0.375479	0.0504104	4.23291e-13	2.66962e-08	0.999856	300.378	0	linear
ENSG00000110628	SLC22A18	B_IN	11	chr11_2942593_G_A_b37	rs1661052	21642	181	0.907841	-0.311818	0.065522	2.51631e-06	0.0274899	1.03042	253.397	0	linear
ENSG00000075239	ACAT1	B_IN	11	chr11_108311255_G_C_b37	rs72992163	319012	280	0.142566	0.345153	0.0622265	4.66542e-08	0.000534063	1.04402	54.0253	0	linear
ENSG00000149311	ATM	B_IN	11	chr11_108148332_T_C_b37	rs620815	55121	562	0.713849	0.215362	0.0459341	3.50703e-06	0.0194316	1.00618	66.9946	0	linear
ENSG00000214290	COLCA2	B_IN	11	chr11_111181120_C_T_b37	rs7947952	11555	853	0.565682	0.211855	0.0321707	1.14689e-10	4.03888e-06	0.995549	98.9831	0	linear
ENSG00000224077	AP000936.4	B_IN	11	chr11_116881645_G_A_b37	rs10892059	-88058	741	0.622709	0.127903	0.0263765	1.63582e-06	0.0289867	0.912501	92.5534	0	linear
ENSG00000149577	SIDT2	B_IN	11	chr11_117026885_G_A_b37	rs4936366	-22564	355	0.819246	0.469876	0.0516676	2.45459e-18	2.16068e-12	0.991401	85.7113	0	linear
ENSG00000160613	PCSK7	B_IN	11	chr11_117098436_C_T_b37	rs4938360	-4805	429	0.218432	0.26763	0.0481116	4.28094e-08	0.000892937	1.01532	89.5678	0	linear
ENSG00000110367	DDX6	B_IN	11	chr11_118745884_G_C_b37	rs10790275	84039	371	0.8111	0.225965	0.0509432	1.11498e-05	0.0364838	0.998761	77.901	0	linear
ENSG00000196655	TRAPPC4	B_IN	11	chr11_118895686_C_T_b37	rs8192696	6544	447	0.227597	0.220335	0.0501951	1.3685e-05	0.0473126	1.05971	61.9657	0	linear
ENSG00000109929	SC5D	B_IN	11	chr11_121090597_A_G_b37	rs591221	-72565	510	0.259674	-0.204752	0.044714	5.82118e-06	0.0334791	1.04653	85.0714	0	linear
ENSG00000149054	ZNF215	B_IN	11	chr11_6942476_C_A_b37	rs10839658	-5159	764	0.610998	-0.107987	0.0213377	5.79599e-07	0.0211207	0.9064	68.893	0	linear
ENSG00000166405	RIC3	B_IN	11	chr11_8122932_C_A_b37	rs73409635	-67670	134	0.0682281	-0.503816	0.079906	6.29262e-10	3.42729e-05	1.02565	121.82	0	linear
ENSG00000130413	STK33	B_IN	11	chr11_8700284_T_G_b37	rs11042035	84448	212	0.107943	-0.286281	0.0610176	3.45343e-06	0.0317906	1.00302	106.289	0	linear
ENSG00000166441	RPL27A	B_IN	11	chr11_8705528_C_G_b37	rs61875926	1570	202	0.102851	-0.218626	0.046395	3.13678e-06	0.0321425	0.999764	101.717	0	linear
ENSG00000166471	TMEM41B	B_IN	11	chr11_9250359_C_T_b37	rs12363839	-85968	403	0.205193	-0.276589	0.0504364	6.531e-08	0.00107258	1.01781	51.5916	0	linear
ENSG00000254397	CTD-2371O3.2	B_IN	11	chr11_9475540_A_C_b37	rs9667574	20507	955	0.513747	-0.442054	0.0319224	9.85989e-37	2.46119e-29	1.00017	61.0889	0	linear
ENSG00000177112	MRVI1-AS1	B_IN	11	chr11_10563090_G_T_b37	rs1462941	271	182	0.092668	-0.349019	0.0657562	1.64964e-07	0.00157993	1.07019	124.511	0	linear
ENSG00000197601	FAR1	B_IN	11	chr11_13725540_A_G_b37	rs11022940	35323	440	0.224033	0.284455	0.0484482	7.80309e-09	0.00010469	1.02504	100.332	0	linear
ENSG00000133818	RRAS2	B_IN	11	chr11_14303282_T_A_b37	rs2303972	-82770	900	0.458248	0.167272	0.0360938	4.51237e-06	0.0175559	1.03267	64.9403	0	linear
ENSG00000166796	LDHC	B_IN	11	chr11_18433199_A_T_b37	rs4757657	-655	229	0.116599	0.517862	0.0335989	1.90041e-43	5.83007e-35	0.973185	82.8317	0	linear
ENSG00000179057	IGSF22	B_IN	11	chr11_18728650_T_C_b37	rs2289965	-19127	764	0.389002	0.184996	0.036288	4.81289e-07	0.0066738	1.03533	105.416	0	linear
ENSG00000198168	SVIP	B_IN	11	chr11_22823282_T_C_b37	rs10833819	-28563	845	0.430244	-0.319121	0.0368734	7.25292e-17	2.15708e-11	0.997039	65.9574	0	linear
ENSG00000152219	ARL14EP	B_IN	11	chr11_30311493_A_G_b37	rs7115854	-33105	548	0.279022	-0.395904	0.04491	2.12715e-17	9.40617e-13	1.01973	83.028	0	linear
ENSG00000166016	ABTB2	B_IN	11	chr11_34584382_G_A_b37	rs16925781	204827	211	0.107434	0.127948	0.0216883	6.65828e-09	0.00305442	0.825903	48.6251	0	linear
ENSG00000121691	CAT	B_IN	11	chr11_34456108_A_G_b37	rs12807961	-4364	714	0.363544	0.221547	0.0404156	6.60789e-08	0.000858821	1.02684	124.552	0	linear
ENSG00000026508	CD44	B_IN	11	chr11_35144156_G_A_b37	rs77082261	-16261	133	0.0677189	-0.334275	0.0719139	4.23074e-06	0.0293065	1.06161	88.4058	0	linear
ENSG00000148948	LRRC4C	B_IN	11	chr11_41216468_C_T_b37	rs2171333	-264855	293	0.149185	0.172098	0.0285258	3.10373e-09	0.000246941	0.973706	35.3327	0	linear
ENSG00000110455	ACCS	B_IN	11	chr11_44087989_G_T_b37	rs2074038	514	194	0.098778	0.494788	0.0608099	3.36731e-15	4.54727e-10	1.00843	149.255	0	linear
ENSG00000085117	CD82	B_IN	11	chr11_44633068_C_T_b37	rs3781759	47091	348	0.177189	-0.295024	0.0528684	3.89142e-08	0.000955619	1.02685	193.939	0	linear
ENSG00000254427	RP11-430H10.1	B_IN	11	chr11_45405840_C_T_b37	rs34755629	28918	219	0.111507	0.260225	0.0490391	1.66072e-07	0.00235267	1.07558	83.2666	0	linear
ENSG00000110514	MADD	B_IN	11	chr11_47286414_G_A_b37	rs12574081	-4298	286	0.145621	0.268744	0.056597	2.64598e-06	0.0055194	1.04263	30.1725	0	linear
ENSG00000109920	FNBP4	B_IN	11	chr11_47904086_G_A_b37	rs10838786	115091	949	0.483198	-0.279083	0.0378699	7.22112e-13	4.52186e-08	0.941294	31.0039	0	linear
ENSG00000134809	TIMM10	B_IN	11	chr11_57283988_C_T_b37	rs2848626	-14288	480	0.755601	-0.63319	0.0449942	1.10037e-37	2.45673e-31	1.01362	48.459	0	linear
ENSG00000166801	FAM111A	B_IN	11	chr11_58930836_C_A_b37	rs556507	20615	856	0.435845	0.282261	0.0427627	1.04328e-10	1.53487e-06	1.03915	50.101	0	linear
ENSG00000246627	CACNA1C-AS1	B_IN	12	chr12_3277860_G_A_b37	rs73051875	477494	163	0.0829939	0.171484	0.0344328	8.64158e-07	0.0290196	0.90904	65.5252	0	linear
ENSG00000178449	COX14	B_IN	12	chr12_50990850_C_A_b37	rs10876067	485088	466	0.237271	-0.203425	0.0468164	1.66452e-05	0.0423114	1.02056	50.7277	0	linear
ENSG00000183283	DAZAP2	B_IN	12	chr12_51631781_C_G_b37	rs7314235	-295	715	0.635947	-0.172785	0.0334859	3.52145e-07	0.00229165	1.02777	56.8285	0	linear
ENSG00000197111	PCBP2	B_IN	12	chr12_53730160_G_A_b37	rs10876431	-105365	148	0.0753564	-0.407377	0.062967	2.33179e-10	4.88868e-06	1.04979	64.8291	0	linear
ENSG00000135441	BLOC1S1	B_IN	12	chr12_56080164_T_G_b37	rs7306191	-29656	951	0.484216	-0.187319	0.0381525	1.22012e-06	0.00531134	1.07754	43.6279	0	linear
ENSG00000135437	RDH5	B_IN	12	chr12_56106658_G_A_b37	rs80262739	-7493	112	0.0570265	0.393595	0.0853347	4.99613e-06	0.0153366	1.06824	47.6254	0	linear
ENSG00000197728	RPS26	B_IN	12	chr12_56435929_C_G_b37	rs1131017	292	826	0.57943	-1.25959	0.0178399	8.72091e-179	1.96669e-163	0.977232	63.4038	0	linear
ENSG00000123427	METTL21B	B_IN	12	chr12_57985204_C_T_b37	rs11537654	-180071	492	0.250509	0.13016	0.0278957	3.89622e-06	0.0120855	0.999599	44.9621	0	linear
ENSG00000166896	XRCC6BP1	B_IN	12	chr12_58350631_C_T_b37	rs10122	15307	740	0.376782	-0.207385	0.03991	2.92677e-07	0.00191742	1.01566	45.5877	0	linear
ENSG00000221949	C12orf61	B_IN	12	chr12_62855282_C_G_b37	rs114266223	-141932	107	0.0544807	0.340057	0.070753	2.00947e-06	0.0155092	1.00246	158.49	0	linear
ENSG00000090376	IRAK3	B_IN	12	chr12_66580877_C_G_b37	rs2701652	-1782	543	0.723523	-0.251525	0.0399503	6.64606e-10	2.64567e-05	0.992042	87.8592	0	linear
ENSG00000127334	DYRK2	B_IN	12	chr12_68435316_T_C_b37	rs10748094	393198	958	0.51222	0.197702	0.0422985	3.75326e-06	0.0267899	1.02926	100.23	0	linear
ENSG00000255733	IFNG-AS1	B_IN	12	chr12_68416645_G_A_b37	rs10878726	33420	709	0.360998	0.336068	0.0399842	4.70394e-16	4.04961e-11	1.03992	130.44	0	linear
ENSG00000127337	YEATS4	B_IN	12	chr12_69752509_G_T_b37	rs7136238	-974	899	0.457739	-0.292165	0.0424975	1.85857e-11	6.62973e-07	1.04304	134.098	0	linear
ENSG00000187109	NAP1L1	B_IN	12	chr12_76476956_A_G_b37	rs1368578	-1857	349	0.822301	-0.303725	0.0413357	8.35884e-13	5.47411e-08	1.00033	150.042	0	linear
ENSG00000257127	CLLU1	B_IN	12	chr12_92813081_T_G_b37	rs61935208	-2226	518	0.263747	0.262276	0.0319435	1.96618e-15	2.3067e-10	1.02415	98.1849	0	linear
ENSG00000205057	CLLU1OS	B_IN	12	chr12_92813081_T_G_b37	rs61935208	-8843	518	0.263747	0.578226	0.032227	1.47296e-54	5.22678e-48	1.02514	100.531	0	linear
ENSG00000205056	RP11-693J15.5	B_IN	12	chr12_92830683_A_G_b37	rs58638543	-29544	283	0.144094	0.266789	0.0587243	6.86546e-06	0.0453917	1.00128	98.2421	0	linear
ENSG00000198015	MRPL42	B_IN	12	chr12_93911029_A_G_b37	rs11107058	49765	328	0.167006	0.34462	0.0567959	2.54118e-09	0.000111286	0.971407	122.869	0	linear
ENSG00000184752	NDUFA12	B_IN	12	chr12_95529804_C_T_b37	rs35498210	132258	664	0.338086	0.202041	0.0379664	1.53547e-07	0.00241662	1.07055	109.663	0	linear
ENSG00000111144	LTA4H	B_IN	12	chr12_96427293_C_T_b37	rs2300557	-10005	156	0.0794297	-0.562019	0.0671615	6.18096e-16	4.29109e-11	1.06341	134.211	0	linear
ENSG00000075415	SLC25A3	B_IN	12	chr12_98987445_G_A_b37	rs28372744	76	106	0.0539715	0.406323	0.0832027	1.38557e-06	0.0105248	1.03159	120.279	0	linear
ENSG00000111666	CHPT1	B_IN	12	chr12_102093459_G_A_b37	rs2559850	2734	830	0.577393	0.212633	0.0393888	1.02774e-07	0.000961835	1.05063	111.833	0	linear
ENSG00000185480	PARPBP	B_IN	12	chr12_102989016_T_C_b37	rs11111316	475060	470	0.760692	0.175663	0.0389976	8.18167e-06	0.0417497	1.00006	67.0468	0	linear
ENSG00000111696	NT5DC3	B_IN	12	chr12_104199070_A_C_b37	rs11111794	-35905	293	0.149185	0.379318	0.0450375	4.13868e-16	6.94183e-11	1.00067	120.352	0	linear
ENSG00000010278	CD9	B_IN	12	chr12_6307566_C_T_b37	rs797773	-1315	768	0.391039	-0.234629	0.0389996	3.41998e-09	8.0006e-05	1.00717	144.052	0	linear
ENSG00000215039	CD27-AS1	B_IN	12	chr12_6725665_C_T_b37	rs4764474	164932	373	0.810081	-0.264402	0.0531249	8.78033e-07	0.0112479	1.01656	120.133	0	linear
ENSG00000139192	TAPBPL	B_IN	12	chr12_6567787_T_C_b37	rs2243750	6931	577	0.293788	0.353235	0.0445106	1.42363e-14	1.79042e-09	0.981321	172.854	0	linear
ENSG00000136003	ISCU	B_IN	12	chr12_108939901_T_A_b37	rs10778643	-16476	270	0.862525	-0.369403	0.0523687	5.85243e-12	2.63617e-07	1.03231	110.157	0	linear
ENSG00000110880	CORO1C	B_IN	12	chr12_109086623_G_C_b37	rs10861962	-38749	888	0.452138	0.468078	0.0395435	1.7438e-28	3.14633e-22	1.01465	84.2183	0	linear
ENSG00000089248	ERP29	B_IN	12	chr12_112709566_T_G_b37	rs6489833	258446	191	0.0972505	-0.230236	0.0502111	5.65777e-06	0.00559957	0.984101	13.1894	0	linear
ENSG00000188735	TMEM120B	B_IN	12	chr12_122215128_A_G_b37	rs73413716	64470	167	0.0850305	0.497686	0.0760314	1.46336e-10	1.55797e-06	1.0669	76.4965	0	linear
ENSG00000110987	BCL7A	B_IN	12	chr12_122420308_G_A_b37	rs12369331	-37020	952	0.484725	-0.236232	0.0372675	5.14294e-10	1.11809e-05	1.0097	52.7629	0	linear
ENSG00000111011	RSRC2	B_IN	12	chr12_123100397_C_T_b37	rs6489156	88850	560	0.714868	-0.373144	0.040817	1.68909e-18	1.51827e-13	0.999756	63.9018	0	linear
ENSG00000111364	DDX55	B_IN	12	chr12_124098162_G_T_b37	rs56213464	11516	538	0.273931	0.214899	0.0457266	3.32833e-06	0.0110488	1.06913	54.5185	0	linear
ENSG00000111361	EIF2B1	B_IN	12	chr12_124201294_C_T_b37	rs12813758	82981	791	0.402749	0.193228	0.0421149	5.5863e-06	0.0278286	0.965366	44.163	0	linear
ENSG00000198598	MMP17	B_IN	12	chr12_132304235_G_A_b37	rs9652057	-8703	816	0.415479	0.184089	0.0382414	1.93761e-06	0.019862	1.04534	81.9495	0	linear
ENSG00000111671	SPSB2	B_IN	12	chr12_6993658_C_G_b37	rs12817264	-4864	360	0.183299	0.377019	0.0492018	9.72096e-14	3.82511e-09	1.0279	111.531	0	linear
ENSG00000111678	C12orf57	B_IN	12	chr12_7053085_A_G_b37	rs3087835	489	596	0.303462	0.365747	0.0397055	9.761e-19	2.13109e-13	1.02054	83.5771	0	linear
ENSG00000205885	C1RL-AS1	B_IN	12	chr12_7262154_C_T_b37	rs3782924	1506	663	0.337576	0.212758	0.0388648	6.87381e-08	0.000591769	1.09232	86.8783	0	linear
ENSG00000173262	SLC2A14	B_IN	12	chr12_8081949_T_C_b37	rs2300141	38205	196	0.0997963	1.02246	0.0476353	5.6925e-70	6.36784e-65	1.06115	87.6379	0	linear
ENSG00000069493	CLEC2D	B_IN	12	chr12_9833628_C_T_b37	rs3764021	16063	899	0.457739	0.434896	0.041756	4.95372e-23	6.9899e-17	0.987011	82.3244	0	linear
ENSG00000184293	CLECL1	B_IN	12	chr12_10089411_T_C_b37	rs1407900	203516	813	0.413951	0.216907	0.0439972	1.10526e-06	0.0111194	1.00364	100.106	0	linear
ENSG00000110852	CLEC2B	B_IN	12	chr12_10020127_A_G_b37	rs7959482	-2608	924	0.470468	0.215267	0.0384978	3.66022e-08	0.000769815	0.980447	113.277	0	linear
ENSG00000197992	CLEC9A	B_IN	12	chr12_10029347_C_T_b37	rs6488236	-153929	440	0.775967	-0.117112	0.0247562	2.87738e-06	0.0325341	0.994603	82.1995	0	linear
ENSG00000060138	YBX3	B_IN	12	chr12_10870398_C_T_b37	rs3816566	-5513	408	0.207739	0.247021	0.0469776	2.13063e-07	0.00154844	1.05659	73.0175	0	linear
ENSG00000111215	PRR4	B_IN	12	chr12_11311787_C_T_b37	rs61928603	-12425	330	0.831976	-0.41778	0.0563993	5.58574e-13	2.52025e-08	1.01761	74.3731	0	linear
ENSG00000247157	RP11-434C1.1	B_IN	12	chr12_11350912_A_C_b37	rs3863325	-350052	795	0.595214	-0.243822	0.0342829	4.00046e-12	2.42461e-07	0.988614	138.088	0	linear
ENSG00000111348	ARHGDIB	B_IN	12	chr12_15127339_T_C_b37	rs12305014	12677	880	0.448065	0.142494	0.0261105	7.52176e-08	0.00108643	0.961775	70.2011	0	linear
ENSG00000110841	PPFIBP1	B_IN	12	chr12_27695219_A_G_b37	rs56161394	18855	387	0.197047	0.229991	0.0500831	5.48274e-06	0.0355947	1.08718	93.5183	0	linear
ENSG00000256377	RP11-1060J15.4	B_IN	12	chr12_27851984_C_T_b37	rs76851022	-11719	132	0.0672098	0.760049	0.0399917	3.01756e-59	3.57988e-46	0.915532	83.5836	0	linear
ENSG00000087502	ERGIC2	B_IN	12	chr12_29496991_C_T_b37	rs10843390	-37131	527	0.26833	0.277216	0.047541	9.78216e-09	0.000235959	0.990008	107.141	0	linear
ENSG00000013573	DDX11	B_IN	12	chr12_31213631_C_T_b37	rs4537846	-13148	861	0.438391	-0.47219	0.0381752	1.29541e-30	2.62174e-24	1.02277	84.9994	0	linear
ENSG00000255760	RP11-428G5.5	B_IN	12	chr12_32044587_T_A_b37	rs1797791	4450	924	0.529532	0.446712	0.0386584	2.2414e-27	3.97042e-21	1.0017	123.402	0	linear
ENSG00000111371	SLC38A1	B_IN	12	chr12_46580618_A_G_b37	rs2241960	-83182	524	0.266802	-0.250098	0.0459126	7.93655e-08	0.000601649	0.994489	58.6325	0	linear
ENSG00000257261	RP11-96H19.1	B_IN	12	chr12_46748965_C_G_b37	rs4768697	-28497	521	0.265275	0.267474	0.0380556	6.90401e-12	9.21442e-07	0.942415	48.1344	0	linear
ENSG00000272369	RP11-446N19.1	B_IN	12	chr12_46748965_C_G_b37	rs4768697	-182320	521	0.265275	0.320748	0.0408737	2.66988e-14	2.46571e-09	0.993256	62.3312	0	linear
ENSG00000268069	AC004466.1	B_IN	12	chr12_47929990_G_A_b37	rs76140162	-248716	108	0.0549898	0.197336	0.0371771	1.6476e-07	0.00942213	0.912909	57.5232	0	linear
ENSG00000196199	MPHOSPH8	B_IN	13	chr13_19967698_A_G_b37	rs2497058	-240090	451	0.770367	-0.202668	0.0444883	6.48609e-06	0.0235861	1.01031	51.4314	0	linear
ENSG00000121742	GJB6	B_IN	13	chr13_21072157_C_T_b37	rs56209062	265623	455	0.23167	0.144751	0.0229138	5.85422e-10	0.000119814	0.939751	59.7755	0	linear
ENSG00000139517	LNX2	B_IN	13	chr13_28110062_C_T_b37	rs9579101	-84479	795	0.404786	0.174517	0.0378095	4.91991e-06	0.0403191	0.98479	130.389	0	linear
ENSG00000186184	POLR1D	B_IN	13	chr13_28195495_C_T_b37	rs2232669	592	249	0.126782	0.653729	0.052947	1.59212e-30	1.4102e-26	1.11963	103.705	0	linear
ENSG00000189403	HMGB1	B_IN	13	chr13_30945921_T_C_b37	rs2149851	-245813	969	0.493381	-0.197051	0.0320101	1.52068e-09	7.47768e-05	0.99142	155.066	0	linear
ENSG00000132965	ALOX5AP	B_IN	13	chr13_31276269_G_T_b37	rs7999073	-33376	518	0.263747	-0.203167	0.0444593	6.07843e-06	0.0450004	0.993715	219.343	0	linear
ENSG00000237637	FRY-AS1	B_IN	13	chr13_32533830_G_A_b37	rs8002033	-71946	658	0.664969	-0.182371	0.0337414	9.924e-08	0.00115145	0.98705	108.553	0	linear
ENSG00000150907	FOXO1	B_IN	13	chr13_40916927_G_A_b37	rs9576997	-323807	401	0.204175	0.230255	0.0506499	6.77428e-06	0.0417497	1.00969	129.187	0	linear
ENSG00000133106	EPSTI1	B_IN	13	chr13_43566373_A_C_b37	rs3825511	-12	516	0.737271	-0.379635	0.0456071	8.56018e-16	1.08925e-10	0.994571	145.426	0	linear
ENSG00000120675	DNAJC15	B_IN	13	chr13_43597977_C_G_b37	rs2281778	638	447	0.227597	-0.577881	0.044322	2.38058e-33	2.43708e-27	1.03235	96.4077	0	linear
ENSG00000151773	CCDC122	B_IN	13	chr13_44415919_T_A_b37	rs12430629	-37908	907	0.538187	0.210949	0.0381881	5.27286e-08	0.000733138	1.00026	77.8057	0	linear
ENSG00000227258	SMIM2-AS1	B_IN	13	chr13_44614439_C_T_b37	rs9316063	-102243	150	0.923625	-0.16797	0.0356819	3.20909e-06	0.0465943	0.906188	42.5321	0	linear
ENSG00000136156	ITM2B	B_IN	13	chr13_48808132_C_T_b37	rs3803188	838	522	0.265784	0.295855	0.0426034	1.18977e-11	3.93282e-07	0.999777	45.3521	0	linear
ENSG00000136147	PHF11	B_IN	13	chr13_50100756_T_C_b37	rs7992294	30955	915	0.534114	0.235614	0.0413346	2.02414e-08	0.000335656	1.00006	54.4217	0	linear
ENSG00000152213	ARL11	B_IN	13	chr13_50194394_G_A_b37	rs9535274	-8041	617	0.685845	-0.453039	0.0405973	7.70568e-26	1.0114e-19	0.992557	58.7373	0	linear
ENSG00000123179	EBPL	B_IN	13	chr13_50266109_T_C_b37	rs3809325	498	853	0.565682	-0.30044	0.0412369	1.26713e-12	6.17991e-08	1.01022	65.1686	0	linear
ENSG00000136108	CKAP2	B_IN	13	chr13_52912217_A_G_b37	rs7981732	-117347	800	0.407332	0.216197	0.0410596	2.05334e-07	0.00236304	0.977588	55.9953	0	linear
ENSG00000188243	COMMD6	B_IN	13	chr13_76098030_C_T_b37	rs9530444	-25545	308	0.156823	-0.715029	0.0412495	7.11593e-52	8.71004e-45	1.01694	82.6352	0	linear
ENSG00000136153	LMO7	B_IN	13	chr13_76210324_G_A_b37	rs2281765	15754	626	0.318737	0.221596	0.0416047	1.49871e-07	0.00229366	0.999665	95.5705	0	linear
ENSG00000102805	CLN5	B_IN	13	chr13_77312653_T_C_b37	rs73235362	-252142	330	0.168024	-0.237933	0.0530563	8.95187e-06	0.0426919	1.02549	78.5385	0	linear
ENSG00000139746	RBM26	B_IN	13	chr13_79967038_A_C_b37	rs7323246	-13312	975	0.503564	-0.254913	0.0400191	4.27022e-10	6.9011e-06	1.02292	67.0794	0	linear
ENSG00000227354	RBM26-AS1	B_IN	13	chr13_79854040_T_G_b37	rs6563095	-126404	186	0.905295	-0.263696	0.0595043	1.13547e-05	0.0397965	1.0314	52.0964	0	linear
ENSG00000125247	TMTC4	B_IN	13	chr13_101276884_A_G_b37	rs9554711	-50463	611	0.3111	0.204421	0.0389619	2.26136e-07	0.00323878	0.999412	127.016	0	linear
ENSG00000153495	TEX29	B_IN	13	chr13_112135006_T_C_b37	rs75038403	166475	140	0.0712831	0.220755	0.0466925	2.91532e-06	0.0385314	0.989957	105.357	0	linear
ENSG00000169062	UPF3A	B_IN	13	chr13_115100937_C_T_b37	rs9590520	53878	154	0.0784114	-0.431602	0.0788536	6.90514e-08	0.000687744	0.97597	53.447	0	linear
ENSG00000259001	RPPH1	B_IN	14	chr14_20786432_C_G_b37	rs76311431	-25412	251	0.1278	0.323079	0.0543305	5.09515e-09	0.000157995	1.05788	235.024	0	linear
ENSG00000169413	RNASE6	B_IN	14	chr14_21178387_C_G_b37	rs7151941	-70823	931	0.525967	-0.635524	0.0362989	1.21596e-52	4.88134e-48	1.07657	226.724	0	linear
ENSG00000259065	RP5-1021I20.1	B_IN	14	chr14_74266771_G_A_b37	rs66896407	12708	335	0.17057	0.188488	0.0416165	7.31444e-06	0.0361693	1.00309	64.2381	0	linear
ENSG00000156030	ELMSAN1	B_IN	14	chr14_74137730_C_T_b37	rs62004922	-119258	589	0.299898	-0.248012	0.0479067	3.22952e-07	0.00301294	1.04842	51.801	0	linear
ENSG00000258646	RP11-950C14.3	B_IN	14	chr14_75446879_C_G_b37	rs10131894	-28305	935	0.523931	-0.223674	0.0298961	3.37555e-13	3.87167e-08	0.999371	85.3027	0	linear
ENSG00000165929	TC2N	B_IN	14	chr14_92320405_G_A_b37	rs2498812	-13475	904	0.460285	0.262597	0.0404686	2.07386e-10	9.26552e-06	1.00453	107.788	0	linear
ENSG00000176438	SYNE3	B_IN	14	chr14_95923670_A_C_b37	rs2024863	-18503	980	0.501018	-0.208709	0.0399339	2.51017e-07	0.0066738	1.01112	148.691	0	linear
ENSG00000258572	RP11-1070N10.3	B_IN	14	chr14_95983975_G_A_b37	rs179145	1502	704	0.358452	-0.191898	0.0361812	1.6839e-07	0.00229165	1.0774	187.617	0	linear
ENSG00000213231	TCL1B	B_IN	14	chr14_96141418_G_A_b37	rs2985640	-11336	628	0.319756	0.269057	0.0402365	6.10037e-11	1.66413e-06	1.09619	174.496	0	linear
ENSG00000257275	RP11-164H13.1	B_IN	14	chr14_96141418_G_A_b37	rs2985640	-36666	628	0.319756	-0.269291	0.0431964	9.59481e-10	3.47237e-05	1.0046	280.679	0	linear
ENSG00000100721	TCL1A	B_IN	14	chr14_96149204_G_A_b37	rs78343981	-31329	141	0.0717923	-0.459424	0.0678118	3.50607e-11	1.62304e-06	1.04513	204.742	0	linear
ENSG00000036530	CYP46A1	B_IN	14	chr14_100142650_G_A_b37	rs943886	-7991	144	0.0733198	0.190029	0.0385567	1.11321e-06	0.0272151	0.94316	62.9721	0	linear
ENSG00000197119	SLC25A29	B_IN	14	chr14_100769163_C_T_b37	rs1059264	-3721	652	0.331976	0.232962	0.0381017	1.93942e-09	2.97739e-05	1.05235	107.055	0	linear
ENSG00000140105	WARS	B_IN	14	chr14_100795338_G_C_b37	rs8015259	-47804	497	0.253055	0.768272	0.0382768	6.30198e-64	1.99053e-57	1.02794	111.436	0	linear
ENSG00000184986	TMEM121	B_IN	14	chr14_105576694_T_G_b37	rs8020975	-416246	644	0.672098	-0.159126	0.0379519	3.21769e-05	0.0419908	1.02681	32.3523	0	linear
ENSG00000155465	SLC7A7	B_IN	14	chr14_23273114_T_C_b37	rs12884337	-25915	694	0.64664	0.285901	0.0413518	1.44764e-11	7.6053e-07	1.05764	142.546	0	linear
ENSG00000172590	MRPL52	B_IN	14	chr14_23278643_G_A_b37	rs28588189	-20449	937	0.477088	0.189617	0.041008	4.73641e-06	0.0365748	1.09088	162.241	0	linear
ENSG00000157326	DHRS4	B_IN	14	chr14_24478799_A_T_b37	rs147027077	56004	125	0.0636456	0.501784	0.0808372	1.12388e-09	2.5113e-05	1.03393	138.728	0	linear
ENSG00000100441	KHNYN	B_IN	14	chr14_24891010_T_C_b37	rs4981514	-7482	196	0.900204	-0.364829	0.0679005	1.17395e-07	0.00175982	1.07164	83.7883	0	linear
ENSG00000139899	CBLN3	B_IN	14	chr14_24903245_C_T_b37	rs7143804	3085	511	0.739817	0.200777	0.0392735	4.47939e-07	0.00471173	1.04419	118.875	0	linear
ENSG00000184304	PRKD1	B_IN	14	chr14_30318677_A_G_b37	rs4441176	-342427	657	0.334521	0.0944876	0.0180314	2.3386e-07	0.0146353	0.860735	46.7957	0	linear
ENSG00000257831	RP11-596D21.1	B_IN	14	chr14_31750070_T_G_b37	rs4981835	32236	762	0.387984	-0.344088	0.0341493	8.66383e-22	3.36424e-16	1.00058	64.5906	0	linear
ENSG00000165410	CFL2	B_IN	14	chr14_35197589_A_G_b37	rs11845001	13560	642	0.326884	0.211593	0.0429938	1.15231e-06	0.0107282	1.03968	69.3866	0	linear
ENSG00000165502	RPL36AL	B_IN	14	chr14_50091684_G_A_b37	rs2147712	4281	462	0.764766	0.610669	0.0352622	8.39301e-52	2.17818e-44	1.01178	61.1606	0	linear
ENSG00000165527	ARF6	B_IN	14	chr14_50351141_T_A_b37	rs3100921	-8669	225	0.885438	0.304168	0.0564514	1.08422e-07	0.00142073	1.00625	74.9715	0	linear
ENSG00000258929	RP11-58E21.3	B_IN	14	chr14_50506316_C_T_b37	rs28730518	-1631	367	0.186864	0.24953	0.0523953	2.47527e-06	0.0164196	1.01336	76.1638	0	linear
ENSG00000100483	VCPKMT	B_IN	14	chr14_50525452_T_C_b37	rs8007035	-57866	426	0.783096	-0.228419	0.0504306	7.30745e-06	0.0340609	1.01537	71.6782	0	linear
ENSG00000258479	LINC00640	B_IN	14	chr14_51496202_T_C_b37	rs6572720	-303909	151	0.0768839	0.117682	0.0216647	8.60523e-08	0.0365853	0.838886	23.8519	0	linear
ENSG00000258757	RP11-841O20.2	B_IN	14	chr14_53154620_C_T_b37	rs11626437	47063	538	0.273931	0.218917	0.0444694	1.14452e-06	0.0111943	1.01145	57.5692	0	linear
ENSG00000126777	KTN1	B_IN	14	chr14_56133942_C_T_b37	rs7150285	108152	685	0.348778	-0.288799	0.0412453	8.20107e-12	2.02422e-07	1.04848	71.697	0	linear
ENSG00000126790	L3HYPDH	B_IN	14	chr14_59931840_G_T_b37	rs3742645	-19308	719	0.36609	-0.27466	0.0425093	2.4558e-10	7.71607e-06	1.01664	44.4214	0	linear
ENSG00000050130	JKAMP	B_IN	14	chr14_59667858_G_A_b37	rs140380386	-283303	145	0.0738289	-0.357614	0.0800834	9.75234e-06	0.0463982	1.03274	40.1291	0	linear
ENSG00000054654	SYNE2	B_IN	14	chr14_64244296_C_A_b37	rs61184877	-75387	912	0.535642	-0.210509	0.0416556	6.01044e-07	0.0051617	0.969386	51.8018	0	linear
ENSG00000258289	CHURC1	B_IN	14	chr14_65385820_T_C_b37	rs4902334	4741	521	0.265275	0.285436	0.0459472	1.0917e-09	6.33379e-05	0.955359	71.8393	0	linear
ENSG00000185650	ZFP36L1	B_IN	14	chr14_69250891_T_C_b37	rs12435329	-12299	924	0.470468	0.208511	0.0374602	4.20061e-08	0.000879993	1.03309	86.1356	0	linear
ENSG00000140391	TSPAN3	B_IN	15	chr15_77376183_C_A_b37	rs17466257	-143	794	0.404277	0.442919	0.0395269	5.11878e-26	8.75388e-20	0.969605	33.4933	0	linear
ENSG00000103740	ACSBG1	B_IN	15	chr15_78556605_A_T_b37	rs150768595	18575	128	0.0651731	0.167875	0.0325565	3.58452e-07	0.0229506	0.895345	30.5352	0	linear
ENSG00000103811	CTSH	B_IN	15	chr15_79235446_T_C_b37	rs3825932	-6470	646	0.671079	0.254641	0.043119	6.43108e-09	0.000156962	1.01721	93.5896	0	linear
ENSG00000140379	BCL2A1	B_IN	15	chr15_80309299_A_G_b37	rs8033549	45511	699	0.355906	0.804541	0.0360629	1.38507e-73	1.20821e-69	1.0908	89.6931	0	linear
ENSG00000086666	ZFAND6	B_IN	15	chr15_80324560_G_A_b37	rs8031399	-27350	718	0.36558	0.26856	0.0447027	3.59146e-09	0.000185724	1.02404	71.1298	0	linear
ENSG00000172349	IL16	B_IN	15	chr15_81604293_A_T_b37	rs17875563	152377	461	0.234725	0.264009	0.0466862	2.5935e-08	0.000366597	1.0229	102.889	0	linear
ENSG00000259594	CTD-2034I4.2	B_IN	15	chr15_82287544_A_C_b37	rs79088019	441200	132	0.0672098	0.253774	0.0555206	6.04831e-06	0.0463982	1.01063	53.308	0	linear
ENSG00000259692	RP11-499F3.2	B_IN	15	chr15_82189860_G_A_b37	rs72745984	26394	152	0.0773931	0.281622	0.046102	2.00325e-09	7.53876e-05	1.0156	55.9455	0	linear
ENSG00000188659	FAM154B	B_IN	15	chr15_82537939_C_A_b37	rs114586219	-17212	160	0.0814664	0.457725	0.0593152	6.67101e-14	3.83997e-09	1.02705	65.6555	0	linear
ENSG00000214575	CPEB1	B_IN	15	chr15_83685181_T_A_b37	rs114465574	367569	129	0.0656823	0.145436	0.0316191	5.29833e-06	0.0417497	0.8975	16.401	0	linear
ENSG00000169609	C15orf40	B_IN	15	chr15_83680287_A_G_b37	rs4842860	-106	757	0.614562	0.200631	0.0435181	5.04432e-06	0.0263487	1.00437	44.0711	0	linear
ENSG00000170776	AKAP13	B_IN	15	chr15_85925323_C_A_b37	rs2014102	1521	731	0.3722	0.34647	0.0417363	1.01118e-15	5.69866e-10	0.95943	91.2158	0	linear
ENSG00000185043	CIB1	B_IN	15	chr15_90776154_G_T_b37	rs9745131	-1125	955	0.486253	0.267874	0.0404004	8.67003e-11	2.43271e-06	1.03728	66.6535	0	linear
ENSG00000259658	RP11-89K11.1	B_IN	15	chr15_102347087_A_G_b37	rs7169656	61174	487	0.247963	-0.222315	0.0451885	1.16215e-06	0.01233	1.03491	116.533	0	linear
ENSG00000259536	RP11-111A22.1	B_IN	15	chr15_40844222_G_A_b37	rs12913296	63982	892	0.454175	0.835587	0.0304631	3.03841e-94	7.89913e-89	1.04931	83.437	0	linear
ENSG00000128891	C15orf57	B_IN	15	chr15_40737490_C_T_b37	rs4923869	-119766	971	0.494399	0.220436	0.0410336	1.17951e-07	0.00104675	1.04545	82.37	0	linear
ENSG00000137806	NDUFAF1	B_IN	15	chr15_41783388_T_C_b37	rs115718693	88671	140	0.0712831	0.359963	0.0749425	2.03908e-06	0.0096584	1.05414	40.4548	0	linear
ENSG00000261687	RP11-473C18.3	B_IN	15	chr15_43336802_C_T_b37	rs7176957	-140537	337	0.171589	0.0776337	0.0173596	9.46836e-06	0.0453434	0.776616	13.02	0	linear
ENSG00000171766	GATM	B_IN	15	chr15_45706739_A_G_b37	rs12440038	12214	487	0.247963	-0.332843	0.0434953	1.04423e-13	1.02359e-08	1.01065	51.1954	0	linear
ENSG00000128951	DUT	B_IN	15	chr15_48542027_G_A_b37	rs2279366	-81181	359	0.18279	-0.26401	0.0532974	9.85263e-07	0.00444545	0.993818	38.0349	0	linear
ENSG00000259715	CTD-3110H11.1	B_IN	15	chr15_50665362_A_T_b37	rs17509458	12971	771	0.392566	0.241792	0.0344172	7.04904e-12	3.43664e-07	0.98681	86.1689	0	linear
ENSG00000137876	RSL24D1	B_IN	15	chr15_55465652_T_C_b37	rs7169407	-23613	306	0.155804	0.263828	0.046362	2.13346e-08	0.000529246	0.974432	98.0038	0	linear
ENSG00000225973	RP11-139H15.1	B_IN	15	chr15_55577303_T_C_b37	rs11629613	-34056	212	0.107943	0.376045	0.0657566	1.82725e-08	0.000420679	0.969819	112.39	0	linear
ENSG00000247982	LINC00926	B_IN	15	chr15_57597961_T_G_b37	rs2248534	5398	581	0.295825	0.301134	0.0409201	7.74718e-13	4.78131e-08	1.01483	125.967	0	linear
ENSG00000128923	FAM63B	B_IN	15	chr15_59089464_G_A_b37	rs12438114	26073	393	0.200102	-0.240169	0.052928	7.03734e-06	0.041976	1.03102	85.5824	0	linear
ENSG00000157483	MYO1E	B_IN	15	chr15_59695482_C_T_b37	rs4775163	30383	938	0.522403	-0.230921	0.0390892	6.35907e-09	0.000156962	1.00022	85.6657	0	linear
ENSG00000157734	SNX22	B_IN	15	chr15_64352932_G_A_b37	rs2414835	-90984	547	0.721487	-0.199811	0.0451661	1.17477e-05	0.0286528	1.02575	38.5059	0	linear
ENSG00000166839	ANKDD1A	B_IN	15	chr15_65172961_T_G_b37	rs2687523	-31140	722	0.632383	-0.295085	0.0341046	7.3716e-17	4.49101e-12	1.00844	65.9516	0	linear
ENSG00000231439	WASIR2	B_IN	16	chr16_107162_C_G_b37	rs10266	34252	244	0.124236	-0.335388	0.0571336	7.85046e-09	7.42624e-05	1.02518	55.6364	0	linear
ENSG00000161981	SNRNP25	B_IN	16	chr16_108585_T_C_b37	rs216598	5575	348	0.822811	-0.38896	0.0539361	2.07649e-12	7.27701e-08	0.997002	62.0093	0	linear
ENSG00000103202	NME4	B_IN	16	chr16_447561_A_T_b37	rs77371232	836	834	0.424644	0.511437	0.0399438	2.19503e-32	4.55245e-26	1.00072	108.513	0	linear
ENSG00000130731	C16orf13	B_IN	16	chr16_673430_G_A_b37	rs12444525	-12928	612	0.311609	0.281694	0.0472722	4.74639e-09	0.00015412	1.00895	120.861	0	linear
ENSG00000103253	HAGHL	B_IN	16	chr16_778024_T_C_b37	rs1406814	1088	423	0.215377	0.303303	0.0503944	3.37337e-09	5.90032e-05	1.09331	137.376	0	linear
ENSG00000176476	CCDC101	B_IN	16	chr16_28542172_T_C_b37	rs231977	-23075	925	0.529022	-0.258459	0.0401391	2.80884e-10	3.30899e-06	1.00564	50.8891	0	linear
ENSG00000178952	TUFM	B_IN	16	chr16_28837515_T_C_b37	rs8049439	-20214	755	0.38442	0.713829	0.0343711	5.80705e-67	9.52774e-58	0.978199	41.797	0	linear
ENSG00000198106	SNX29P2	B_IN	16	chr16_29330963_G_A_b37	rs4788162	68134	523	0.266293	0.334351	0.0418148	9.2756e-15	6.01778e-10	1.03047	36.2854	0	linear
ENSG00000260083	MIR4519	B_IN	16	chr16_31182696_C_T_b37	rs62057137	296153	198	0.100815	0.296884	0.0681375	1.5793e-05	0.0262861	1.0644	37.7218	0	linear
ENSG00000140682	TGFB1I1	B_IN	16	chr16_31478711_G_A_b37	rs13337037	-4195	543	0.276477	0.159526	0.0294752	9.55227e-08	0.000680334	0.977253	33.9531	0	linear
ENSG00000102910	LONP2	B_IN	16	chr16_48390512_G_T_b37	rs8053839	112305	890	0.546843	0.317747	0.0416156	1.17547e-13	1.97212e-09	1.04843	45.6907	0	linear
ENSG00000166164	BRD7	B_IN	16	chr16_50350210_G_A_b37	rs1872691	-52635	340	0.173116	0.259111	0.0555888	3.98344e-06	0.0340627	1.00635	85.7098	0	linear
ENSG00000261644	RP11-327F22.2	B_IN	16	chr16_50774733_A_G_b37	rs17313747	106	196	0.0997963	0.367472	0.0511389	2.46225e-12	1.06379e-07	1.02903	118.951	0	linear
ENSG00000159461	AMFR	B_IN	16	chr16_56484820_C_T_b37	rs8060037	25370	513	0.261202	-0.208821	0.0456686	6.00096e-06	0.0448859	0.979413	96.6229	0	linear
ENSG00000246898	LINC00920	B_IN	16	chr16_66442406_C_T_b37	rs2289149	-21	730	0.62831	-0.172012	0.0316916	8.80272e-08	0.00114533	1.04788	57.667	0	linear
ENSG00000102898	NUTF2	B_IN	16	chr16_67818254_A_G_b37	rs56377113	-62381	294	0.149695	-0.260035	0.056736	5.71274e-06	0.0116428	1.01943	21.8671	0	linear
ENSG00000167261	DPEP2	B_IN	16	chr16_67850700_C_T_b37	rs35316276	-183789	514	0.261711	0.207802	0.0461018	8.07151e-06	0.0158083	0.990132	38.7049	0	linear
ENSG00000180917	CMTR2	B_IN	16	chr16_71540871_T_C_b37	rs75768020	217253	397	0.202138	-0.255849	0.0534221	2.17972e-06	0.0107282	1.00539	38.1995	0	linear
ENSG00000140832	MARVELD3	B_IN	16	chr16_72154509_C_T_b37	rs4788460	494445	569	0.289715	0.135054	0.027803	1.57091e-06	0.0144942	0.96166	37.7492	0	linear
ENSG00000261248	AC009120.10	B_IN	16	chr16_74389391_C_G_b37	rs112215435	73078	634	0.322811	-0.196301	0.0324446	2.80948e-09	9.16404e-05	0.996962	95.7596	0	linear
ENSG00000168411	RFWD3	B_IN	16	chr16_74580055_C_T_b37	rs2078330	-120724	152	0.0773931	0.344792	0.0749955	5.35032e-06	0.0353932	1.05016	81.9761	0	linear
ENSG00000172236	TPSAB1	B_IN	16	chr16_1315890_G_A_b37	rs9788942	25193	590	0.300407	-0.132562	0.0276937	2.2058e-06	0.0388608	0.995289	90.781	0	linear
ENSG00000261505	LA16c-358B7.3	B_IN	16	chr16_1349929_G_A_b37	rs4984803	-22917	819	0.582994	-0.336957	0.037217	3.36501e-18	9.7466e-13	1.01751	139.454	0	linear
ENSG00000090581	GNPTG	B_IN	16	chr16_1411129_C_T_b37	rs57890635	9205	442	0.225051	0.402322	0.049632	4.20081e-15	2.44998e-10	1.07624	129.498	0	linear
ENSG00000131634	TMEM204	B_IN	16	chr16_1597210_C_T_b37	rs2294623	18521	227	0.11558	0.565362	0.0554598	3.21958e-22	5.25544e-16	0.977672	135.775	0	linear
ENSG00000063854	HAGH	B_IN	16	chr16_1894912_C_T_b37	rs9806826	17717	531	0.270367	0.251871	0.0452797	4.28418e-08	0.00081883	1.03721	79.0904	0	linear
ENSG00000140988	RPS2	B_IN	16	chr16_2014935_T_C_b37	rs17135720	74	247	0.125764	0.334827	0.0428269	3.2796e-14	9.69144e-09	0.931412	106.886	0	linear
ENSG00000261218	RP11-960L18.1	B_IN	16	chr16_81773209_A_G_b37	rs12444183	1356	763	0.611507	0.26747	0.0407168	1.2682e-10	1.02295e-05	1.03262	164.681	0	linear
ENSG00000135698	MPHOSPH6	B_IN	16	chr16_82203443_T_C_b37	rs2911429	-388	527	0.73167	-0.347876	0.0466257	3.88604e-13	5.54083e-08	1.02819	212.316	0	linear
ENSG00000103187	COTL1	B_IN	16	chr16_84631300_A_G_b37	rs934166	-20383	905	0.539206	0.200972	0.0414586	1.64859e-06	0.0358202	1.05088	358.939	0	linear
ENSG00000167515	TRAPPC2L	B_IN	16	chr16_88928417_C_T_b37	rs12596491	5789	600	0.305499	-0.241933	0.0454714	1.54356e-07	0.00229366	1.05712	207.904	0	linear
ENSG00000268218	AC137932.1	B_IN	16	chr16_89409742_C_G_b37	rs3102382	75230	981	0.499491	0.196174	0.0405836	1.76075e-06	0.0199368	0.998794	109.053	0	linear
ENSG00000167526	RPL13	B_IN	16	chr16_89631665_T_C_b37	rs17471624	4600	368	0.187373	-0.288531	0.0340021	2.58118e-16	2.15708e-11	1.07709	72.6328	0	linear
ENSG00000185324	CDK10	B_IN	16	chr16_89937645_G_C_b37	rs45609834	190500	144	0.0733198	-0.49055	0.0821887	4.49307e-09	0.000173507	1.03286	52.5877	0	linear
ENSG00000187741	FANCA	B_IN	16	chr16_89886519_C_T_b37	rs34357723	3454	526	0.267821	-0.228074	0.0431798	1.8856e-07	0.00300151	1.02211	42.289	0	linear
ENSG00000141013	GAS8	B_IN	16	chr16_89871344_T_C_b37	rs2238533	-214693	147	0.0748473	0.335451	0.0680688	1.11564e-06	0.01111	1.03605	38.238	0	linear
ENSG00000003249	DBNDD1	B_IN	16	chr16_90074001_C_T_b37	rs11076653	-12535	114	0.0580448	0.635524	0.082998	1.01061e-13	1.1683e-08	1.0262	41.8108	0	linear
ENSG00000263280	LA16c-325D7.2	B_IN	16	chr16_3114628_C_G_b37	rs59485676	197009	302	0.153768	0.149921	0.0293328	4.50775e-07	0.0118309	0.909008	62.5167	0	linear
ENSG00000122390	NAA60	B_IN	16	chr16_3509056_G_A_b37	rs40363	15445	400	0.203666	0.308012	0.0441454	9.62842e-12	4.99558e-07	1.04513	73.2048	0	linear
ENSG00000153406	NMRAL1	B_IN	16	chr16_4428251_G_A_b37	rs76813374	-117513	129	0.0656823	-0.421336	0.0840928	7.44745e-07	0.0096584	1.02799	116.27	0	linear
ENSG00000089486	CDIP1	B_IN	16	chr16_4597429_C_T_b37	rs12932172	8600	383	0.80499	0.232258	0.0493198	3.18217e-06	0.0274669	1.08617	90.3274	0	linear
ENSG00000182831	C16orf72	B_IN	16	chr16_9332103_G_T_b37	rs4782176	146598	746	0.379837	0.189027	0.0399634	2.88564e-06	0.0263166	1.07781	197.72	0	linear
ENSG00000260349	RP11-473I1.5	B_IN	16	chr16_9200547_T_C_b37	rs12918271	-484	418	0.212831	-0.48952	0.0492801	2.8359e-21	1.78864e-15	1.01959	174.578	0	linear
ENSG00000179583	CIITA	B_IN	16	chr16_11006262_T_C_b37	rs7199828	35207	503	0.74389	-0.241653	0.049833	1.63495e-06	0.0214785	1.00783	125.661	0	linear
ENSG00000175643	RMI2	B_IN	16	chr16_11419018_C_T_b37	rs11649073	75512	802	0.40835	-0.21809	0.0373078	9.01364e-09	0.000169224	1.10029	118.539	0	linear
ENSG00000263080	RP11-485G7.5	B_IN	16	chr16_11365500_C_T_b37	rs367569	-73568	572	0.291242	0.173446	0.0316386	6.59448e-08	0.00194748	1.00478	116.135	0	linear
ENSG00000048462	TNFRSF17	B_IN	16	chr16_11835946_C_A_b37	rs3743586	-223018	821	0.418024	0.181745	0.0402752	7.8862e-06	0.0489607	1.00846	124.795	0	linear
ENSG00000234719	RP11-166B2.1	B_IN	16	chr16_12070422_T_C_b37	rs393329	-78	739	0.623727	-0.213354	0.0250919	2.26907e-16	7.03471e-10	0.918675	81.5505	0	linear
ENSG00000103512	NOMO1	B_IN	16	chr16_15257639_A_G_b37	rs1510152	330101	300	0.847251	-0.242039	0.0478195	5.77665e-07	0.0016718	1.01053	41.9673	0	linear
ENSG00000179889	PDXDC1	B_IN	16	chr16_15171448_G_C_b37	rs35512524	103000	337	0.171589	0.32156	0.0529807	2.51638e-09	2.77618e-05	0.998718	27.7738	0	linear
ENSG00000133392	MYH11	B_IN	16	chr16_15820863_C_T_b37	rs16967494	-130027	551	0.28055	0.441416	0.0420517	2.46349e-23	2.24391e-17	0.986513	113.23	0	linear
ENSG00000103550	KNOP1	B_IN	16	chr16_19786373_T_C_b37	rs13335860	56817	355	0.180754	0.332996	0.0556247	4.05608e-09	0.000120604	0.964597	112.655	0	linear
ENSG00000077238	IL4R	B_IN	16	chr16_27271072_A_G_b37	rs4787418	-53917	722	0.367617	-0.259803	0.0398394	1.70138e-10	7.06e-06	0.987109	178.541	0	linear
ENSG00000181031	RPH3AL	B_IN	17	chr17_66675_G_A_b37	rs8066107	-169370	620	0.684318	-0.211716	0.0378386	3.58995e-08	0.00080064	1.01336	165.167	0	linear
ENSG00000187624	C17orf97	B_IN	17	chr17_259648_G_A_b37	rs11150882	-470	474	0.241344	0.299675	0.0316181	1.16778e-19	6.81287e-13	0.936785	128.347	0	linear
ENSG00000141252	VPS53	B_IN	17	chr17_464291_T_C_b37	rs741678	-160666	909	0.462831	-0.226087	0.0426715	1.73257e-07	0.00355923	1.00785	244.688	0	linear
ENSG00000198242	RPL23A	B_IN	17	chr17_26947046_A_C_b37	rs2302205	-99365	173	0.0880855	-0.285048	0.0469567	2.50132e-09	3.16039e-05	1.00661	63.0493	0	linear
ENSG00000160602	NEK8	B_IN	17	chr17_27179518_A_G_b37	rs34901720	126603	410	0.208758	-0.363552	0.0494989	8.53599e-13	2.49395e-08	1.02102	53.973	0	linear
ENSG00000126860	EVI2A	B_IN	17	chr17_29694054_G_C_b37	rs2854319	45152	711	0.637984	0.449515	0.0416808	2.06019e-24	8.82066e-19	1.02699	86.0693	0	linear
ENSG00000166750	SLFN5	B_IN	17	chr17_33571309_G_T_b37	rs57708672	1254	721	0.367108	0.176621	0.0397855	1.09669e-05	0.0483808	1.03058	77.3652	0	linear
ENSG00000267003	CTC-507E2.1	B_IN	17	chr17_33910218_T_C_b37	rs11656138	-101704	660	0.336049	0.145637	0.0295566	1.11957e-06	0.0124555	0.942713	91.3736	0	linear
ENSG00000129277	CCL4	B_IN	17	chr17_34433029_A_G_b37	rs1634518	2046	458	0.233198	0.282773	0.0515153	6.353e-08	0.000487858	1.00243	51.3057	0	linear
ENSG00000173991	TCAP	B_IN	17	chr17_37332036_A_G_b37	rs529955	-488404	416	0.211813	-0.161965	0.0340284	2.50774e-06	0.0134294	0.94338	44.064	0	linear
ENSG00000073605	GSDMB	B_IN	17	chr17_38007321_T_G_b37	rs35222145	-67582	943	0.480143	-0.172969	0.0372719	4.3812e-06	0.0170098	1.03179	45.4511	0	linear
ENSG00000172057	ORMDL3	B_IN	17	chr17_38051348_A_G_b37	rs8067378	-32506	958	0.51222	-0.579248	0.0364895	1.8543e-45	9.72319e-38	0.984398	42.2801	0	linear
ENSG00000186395	KRT10	B_IN	17	chr17_38961725_G_A_b37	rs56261283	-17122	272	0.138493	0.349642	0.0483556	1.82878e-12	5.15142e-08	1.04812	81.3592	0	linear
ENSG00000171346	KRT15	B_IN	17	chr17_39445467_T_G_b37	rs79903659	-233314	111	0.0565173	0.177559	0.0325356	7.52142e-08	0.00473026	0.878122	32.0104	0	linear
ENSG00000173801	JUP	B_IN	17	chr17_39950674_A_G_b37	rs4796703	7491	134	0.931772	-0.737614	0.0780752	1.49183e-19	5.38661e-14	1.01116	58.42	0	linear
ENSG00000141698	NT5C3B	B_IN	17	chr17_39977734_A_G_b37	rs8073219	-14789	495	0.747963	-0.361869	0.0466303	4.92023e-14	3.07489e-09	0.999738	79.2065	0	linear
ENSG00000091947	TMEM101	B_IN	17	chr17_42092328_A_G_b37	rs77536093	-8986	100	0.0509165	-0.566653	0.0955655	5.61461e-09	0.000111286	1.00631	58.7978	0	linear
ENSG00000233483	CTD-2020K17.4	B_IN	17	chr17_43307719_G_T_b37	rs4792892	-18484	295	0.150204	-0.302132	0.0502802	3.56504e-09	0.000101461	0.975925	63.0627	0	linear
ENSG00000262372	RP11-669E14.6	B_IN	17	chr17_43670696_G_C_b37	rs1706731	-441983	424	0.215886	0.17474	0.0332184	2.10807e-07	0.0013293	1.00176	31.0644	0	linear
ENSG00000214401	KANSL1-AS1	B_IN	17	chr17_44355634_C_A_b37	rs2696531	84692	437	0.222505	1.04462	0.0425055	5.08367e-83	7.44437e-77	1.0427	25.2307	0	linear
ENSG00000176681	LRRC37A	B_IN	17	chr17_44076063_C_T_b37	rs2471738	-294036	438	0.223014	0.150441	0.0307231	1.30005e-06	0.00505797	0.966069	33.7035	0	linear
ENSG00000228696	ARL17B	B_IN	17	chr17_44572068_A_G_b37	rs3874943	132938	941	0.520876	-0.309582	0.0391071	1.6379e-14	1.68762e-09	0.958179	31.9676	0	linear
ENSG00000238083	LRRC37A2	B_IN	17	chr17_44793283_C_T_b37	rs17692129	204406	643	0.327393	-0.28656	0.042522	4.39616e-11	3.01804e-07	1.0253	49.8571	0	linear
ENSG00000185829	ARL17A	B_IN	17	chr17_44833217_C_A_b37	rs35732828	176129	280	0.142566	0.292537	0.059493	1.17671e-06	0.0047157	1.01506	33.9312	0	linear
ENSG00000178852	EFCAB13	B_IN	17	chr17_45409386_T_A_b37	rs9905308	8730	778	0.60387	-0.20023	0.0416998	2.05366e-06	0.0111194	1.00791	62.9796	0	linear
ENSG00000173917	HOXB2	B_IN	17	chr17_46619102_C_A_b37	rs2326013	-4339	970	0.49389	0.292975	0.0392396	3.74868e-13	1.91977e-08	1.00786	57.6571	0	linear
ENSG00000198740	ZNF652	B_IN	17	chr17_47390014_G_C_b37	17:47390014	-49821	628	0.319756	-0.255091	0.0444315	1.61387e-08	0.000317665	0.996931	102.287	0	linear
ENSG00000083454	P2RX5	B_IN	17	chr17_3557495_A_G_b37	rs486474	-42203	955	0.486253	0.239659	0.0395906	2.75964e-09	6.7089e-05	1.02456	137.396	0	linear
ENSG00000083457	ITGAE	B_IN	17	chr17_3606714_T_C_b37	rs56187398	-97823	489	0.248982	0.20981	0.0441521	2.60106e-06	0.0238856	1.0181	117.774	0	linear
ENSG00000005882	PDK2	B_IN	17	chr17_48172779_A_C_b37	rs7221362	678	607	0.690937	-0.19993	0.0424182	3.12147e-06	0.0294945	1.0272	123.56	0	linear
ENSG00000006282	SPATA20	B_IN	17	chr17_48625928_C_G_b37	rs8076632	5509	690	0.351324	-0.437043	0.0405733	2.30698e-24	2.23469e-19	1.06315	147.195	0	linear
ENSG00000239672	NME1	B_IN	17	chr17_49231180_A_G_b37	rs7207370	283	769	0.391548	0.345363	0.0417497	1.25292e-15	2.02679e-10	0.979673	115.069	0	linear
ENSG00000243678	NME1-NME2	B_IN	17	chr17_49339546_G_T_b37	rs56302947	108626	855	0.435336	0.188196	0.040856	5.13746e-06	0.0313865	1.03207	76.6558	0	linear
ENSG00000264364	DYNLL2	B_IN	17	chr17_56176372_T_G_b37	rs1136951	15596	497	0.746945	-0.342612	0.0468582	1.06506e-12	6.31932e-08	1.03579	107.163	0	linear
ENSG00000108384	RAD51C	B_IN	17	chr17_56654850_A_T_b37	rs7215900	-115084	428	0.217923	0.269229	0.0487002	5.15101e-08	0.000300436	0.992697	29.9532	0	linear
ENSG00000198231	DDX42	B_IN	17	chr17_61894076_T_C_b37	rs17638873	43113	263	0.13391	0.282983	0.0590273	2.12942e-06	0.00780308	1.04965	48.4058	0	linear
ENSG00000007312	CD79B	B_IN	17	chr17_61980297_C_A_b37	rs2727348	-29417	547	0.278513	0.171357	0.0354059	1.71112e-06	0.00652977	1.00078	61.1827	0	linear
ENSG00000271605	MILR1	B_IN	17	chr17_62502435_A_G_b37	rs1991401	40866	599	0.30499	0.318083	0.0423991	2.93679e-13	8.32006e-09	0.983634	54.6032	0	linear
ENSG00000108654	DDX5	B_IN	17	chr17_62502435_A_G_b37	rs1991401	-1882	599	0.30499	-0.235153	0.032954	3.42376e-12	2.09336e-08	1.093	46.3565	0	linear
ENSG00000168646	AXIN2	B_IN	17	chr17_63559670_A_G_b37	rs4791168	1905	956	0.486762	-0.231604	0.0308525	2.84411e-13	1.61829e-08	1.01113	92.4927	0	linear
ENSG00000069188	SDK2	B_IN	17	chr17_71587577_G_A_b37	rs11655934	-52651	265	0.134929	-0.355848	0.0547363	1.92464e-10	5.93882e-06	1.03368	268.309	0	linear
ENSG00000266714	MYO15B	B_IN	17	chr17_73578451_C_T_b37	rs8077689	-5688	142	0.0723014	0.407928	0.078659	3.0841e-07	0.00280176	1.05928	55.8466	0	linear
ENSG00000132481	TRIM47	B_IN	17	chr17_73890363_G_A_b37	rs55823223	15707	305	0.155295	0.229462	0.0431384	1.55452e-07	0.0023933	1.04941	53.4669	0	linear
ENSG00000257949	TEN1	B_IN	17	chr17_73980754_C_G_b37	rs72865830	5453	350	0.178208	0.237212	0.0531876	1.00008e-05	0.0380564	1.06411	116.691	0	linear
ENSG00000129667	RHBDF2	B_IN	17	chr17_74475975_C_A_b37	rs3809694	-21897	907	0.461813	0.285891	0.0410816	1.08207e-11	3.82778e-07	1.03709	158	0	linear
ENSG00000182534	MXRA7	B_IN	17	chr17_74699440_G_A_b37	rs113137369	-7658	142	0.0723014	0.434611	0.0565875	8.60046e-14	1.02398e-08	1.00071	174.595	0	linear
ENSG00000087157	PGS1	B_IN	17	chr17_76554147_A_G_b37	rs4969171	179426	616	0.686354	-0.207641	0.0445842	4.0572e-06	0.0437855	1.02908	173.858	0	linear
ENSG00000171298	GAA	B_IN	17	chr17_77697188_A_G_b37	rs34726736	-378167	150	0.0763747	0.38634	0.0721076	1.27101e-07	0.00229366	1.05352	158.618	0	linear
ENSG00000261924	CTD-2561B21.5	B_IN	17	chr17_78983469_C_T_b37	rs56298083	38456	161	0.0819756	0.158092	0.0311083	5.21483e-07	0.032051	0.902781	52.0803	0	linear
ENSG00000214087	ARL16	B_IN	17	chr17_79638568_G_C_b37	rs34034499	-12386	330	0.168024	-0.537665	0.0540792	2.63746e-21	6.84533e-16	1.02158	83.3319	0	linear
ENSG00000169738	DCXR	B_IN	17	chr17_79998362_A_T_b37	rs72861764	2754	243	0.123727	0.901803	0.055598	5.68945e-47	1.17746e-40	1.01781	87.9898	0	linear
ENSG00000161929	SCIMP	B_IN	17	chr17_5113423_G_A_b37	rs3031	-24732	852	0.433809	-0.311998	0.040394	6.35054e-14	9.64387e-09	1.04283	60.0146	0	linear
ENSG00000263272	CTC-524C5.2	B_IN	17	chr17_5336058_G_A_b37	rs1050390	-138	425	0.216395	0.480208	0.0433404	1.55463e-25	1.45481e-19	1.01761	99.5872	0	linear
ENSG00000170291	ELP5	B_IN	17	chr17_7156186_A_G_b37	rs2074218	1451	786	0.599796	-0.571118	0.0380801	1.19763e-41	2.67742e-36	1.05544	125.339	0	linear
ENSG00000132507	EIF5A	B_IN	17	chr17_7207964_A_C_b37	rs7503161	-2354	812	0.586558	-1.01493	0.0267172	2.66579e-128	6.51683e-127	1.07555	148.386	0	linear
ENSG00000072818	ACAP1	B_IN	17	chr17_7234112_C_G_b37	rs3809822	-5736	493	0.251018	-0.261057	0.043763	4.57946e-09	6.12928e-05	1.06955	165.882	0	linear
ENSG00000141504	SAT2	B_IN	17	chr17_7482779_T_C_b37	rs12942088	-48415	780	0.397149	0.21863	0.0426102	4.07782e-07	0.00531134	0.999739	131.149	0	linear
ENSG00000220205	VAMP2	B_IN	17	chr17_8061337_G_A_b37	rs4792267	-5527	579	0.705193	0.294242	0.0353008	7.87996e-16	7.91928e-11	1.00023	125.014	0	linear
ENSG00000264194	AC000003.2	B_IN	17	chr17_10050174_G_A_b37	rs7207206	1343	599	0.30499	0.171814	0.0325813	1.9708e-07	0.0038078	1.02749	185.779	0	linear
ENSG00000170222	ADPRM	B_IN	17	chr17_10619583_T_A_b37	rs403817	18672	819	0.417006	-0.313788	0.0392697	9.64118e-15	2.75209e-10	1.05352	173.966	0	linear
ENSG00000187824	TMEM220	B_IN	17	chr17_10637130_G_A_b37	rs10521170	3497	820	0.417515	0.179069	0.0381222	3.36636e-06	0.0295058	1.03204	105.85	0	linear
ENSG00000006740	ARHGAP44	B_IN	17	chr17_12925541_T_C_b37	rs112616319	232685	296	0.150713	0.203519	0.0442858	5.39815e-06	0.0497887	1.06502	147.883	0	linear
ENSG00000214941	ZSWIM7	B_IN	17	chr17_15875147_G_A_b37	rs2779210	-27884	823	0.580957	-0.219641	0.0438305	7.41882e-07	0.00368087	0.987274	50.7071	0	linear
ENSG00000141027	NCOR1	B_IN	17	chr17_16184051_G_A_b37	rs1963811	62552	967	0.492363	-0.151931	0.0337869	8.47234e-06	0.0208858	1.00033	51.4431	0	linear
ENSG00000166582	CENPV	B_IN	17	chr17_16182014_C_T_b37	rs9914734	-74799	968	0.492872	-0.278291	0.0391245	3.97719e-12	6.96198e-08	0.999813	44.5856	0	linear
ENSG00000179598	PLD6	B_IN	17	chr17_17074738_G_C_b37	rs1567815	-34891	134	0.0682281	0.464692	0.0656978	5.16034e-12	2.02945e-07	1.0105	99.1738	0	linear
ENSG00000265185	SNORD3B-1	B_IN	17	chr17_19178892_C_A_b37	rs59571799	213667	160	0.0814664	0.327252	0.0548092	4.43761e-09	4.95247e-05	1.01894	37.5382	0	linear
ENSG00000262074	SNORD3B-2	B_IN	17	chr17_19262534_G_C_b37	rs77232220	295085	393	0.200102	0.263648	0.047301	4.03089e-08	0.000279041	1.02461	45.8735	0	linear
ENSG00000072210	ALDH3A2	B_IN	17	chr17_19559371_G_A_b37	rs2072333	7922	514	0.261711	0.198556	0.0427455	4.29407e-06	0.00963398	0.9954	36.4224	0	linear
ENSG00000168961	LGALS9	B_IN	17	chr17_25946841_C_T_b37	rs112305547	-9983	432	0.219959	-0.264491	0.04663	2.3613e-08	0.000277066	0.990908	85.3953	0	linear
ENSG00000232859	LYRM9	B_IN	17	chr17_26194116_T_C_b37	rs7220473	-26293	580	0.704684	0.201407	0.0443089	6.78954e-06	0.0353918	1.02717	48.6312	0	linear
ENSG00000076351	SLC46A1	B_IN	17	chr17_26457283_G_A_b37	rs9892395	-276932	106	0.946029	-0.195819	0.0436714	8.97715e-06	0.0494444	0.978544	29.8532	0	linear
ENSG00000132199	ENOSF1	B_IN	18	chr18_764797_G_A_b37	rs12969944	52121	950	0.483707	-0.220321	0.0378802	1.063e-08	0.000367841	0.988989	259.108	0	linear
ENSG00000206418	RAB12	B_IN	18	chr18_8367640_G_C_b37	rs4797312	-241803	584	0.297352	0.174666	0.0366842	2.48818e-06	0.0357787	0.977647	274.797	0	linear
ENSG00000176014	TUBB6	B_IN	18	chr18_12300849_G_A_b37	rs9303766	-6819	202	0.102851	0.455698	0.0655637	1.14414e-11	3.81114e-07	1.07168	76.2556	0	linear
ENSG00000134759	ELP2	B_IN	18	chr18_33752890_A_C_b37	rs559289	43483	713	0.363035	0.348042	0.0417341	7.6372e-16	7.47777e-11	1.04546	82.1821	0	linear
ENSG00000134779	TPGS2	B_IN	18	chr18_34803070_G_A_b37	rs1786059	393912	624	0.317719	-0.279713	0.044692	8.29426e-10	2.69367e-05	0.992787	66.9915	0	linear
ENSG00000166347	CYB5A	B_IN	18	chr18_71915587_A_G_b37	rs1788571	-43664	570	0.290224	0.789263	0.0391058	2.05708e-64	2.33392e-57	1.02204	155.996	0	linear
ENSG00000133313	CNDP2	B_IN	18	chr18_72166846_A_G_b37	rs3764510	3795	376	0.191446	-0.33013	0.052073	5.11473e-10	1.36134e-05	1.03252	104.774	0	linear
ENSG00000197971	MBP	B_IN	18	chr18_74733516_C_T_b37	rs34070985	-112123	719	0.36609	-0.259339	0.0452372	1.68999e-08	0.000584402	0.987128	377.174	0	linear
ENSG00000226742	HSBP1L1	B_IN	18	chr18_77728135_G_T_b37	rs2298645	3574	336	0.828921	-0.33842	0.0509165	7.84503e-11	2.41256e-06	1.0482	96.7738	0	linear
ENSG00000175221	MED16	B_IN	19	chr19_890844_A_G_b37	rs2965292	-2374	485	0.246945	0.324653	0.045297	2.78333e-12	3.05523e-07	1.046	203.454	0	linear
ENSG00000064666	CNN2	B_IN	19	chr19_1018318_G_A_b37	rs739884	-7980	822	0.581466	-0.180201	0.0364874	1.05935e-06	0.0170616	0.996346	364.586	0	linear
ENSG00000167468	GPX4	B_IN	19	chr19_1104078_G_A_b37	rs4807542	142	335	0.17057	0.265353	0.0506134	2.30765e-07	0.00396776	1.0203	336.452	0	linear
ENSG00000167815	PRDX2	B_IN	19	chr19_12876964_G_C_b37	rs897804	-35730	779	0.39664	0.191955	0.039205	1.30323e-06	0.00860774	1.04565	71.3647	0	linear
ENSG00000267458	CTC-425F1.4	B_IN	19	chr19_13076186_T_G_b37	rs11668444	20885	925	0.529022	-0.179964	0.0371728	1.69882e-06	0.0110349	1.0546	105.668	0	linear
ENSG00000104903	LYL1	B_IN	19	chr19_13171424_T_C_b37	rs1382358	-42551	258	0.131365	-0.285794	0.0523953	7.63464e-08	0.00107773	1.03785	128.808	0	linear
ENSG00000099330	OCEL1	B_IN	19	chr19_17337025_C_T_b37	rs2288544	12	412	0.209776	-0.263168	0.0502631	2.39154e-07	0.00506187	1.00893	162.17	0	linear
ENSG00000160117	ANKLE1	B_IN	19	chr19_16994743_A_G_b37	rs73012499	-397711	132	0.0672098	0.305079	0.0616612	1.01395e-06	0.0107282	1.0667	177.568	0	linear
ENSG00000130312	MRPL34	B_IN	19	chr19_17362526_A_G_b37	rs10469471	-40892	809	0.588086	-0.23685	0.041146	1.48408e-08	0.000371664	0.999562	197.827	0	linear
ENSG00000127220	ABHD8	B_IN	19	chr19_17894878_C_T_b37	rs265558	473833	771	0.392566	-0.182647	0.0377179	1.68929e-06	0.0183436	0.981433	270.75	0	linear
ENSG00000105642	KCNN1	B_IN	19	chr19_18114000_C_T_b37	rs12981683	51898	426	0.216904	0.201422	0.0391195	3.72419e-07	0.00559314	1.00619	200.914	0	linear
ENSG00000099308	MAST3	B_IN	19	chr19_18193349_A_G_b37	rs897751	-15254	850	0.43279	-0.216825	0.0420395	3.56218e-07	0.0046524	1.0112	175.147	0	linear
ENSG00000130522	JUND	B_IN	19	chr19_18444360_T_G_b37	rs6512256	51928	404	0.794297	-0.169277	0.0357897	2.88873e-06	0.0176265	1.02535	170.366	0	linear
ENSG00000175489	LRRC25	B_IN	19	chr19_18513594_T_C_b37	rs1985157	5167	789	0.401731	-0.219318	0.0356934	1.62542e-09	6.44452e-05	0.996903	112.439	0	linear
ENSG00000130511	SSBP4	B_IN	19	chr19_18636814_C_G_b37	rs7251232	107140	425	0.216395	-0.312269	0.0500585	9.37266e-10	4.09601e-05	0.997628	119.733	0	linear
ENSG00000268030	AC005253.2	B_IN	19	chr19_18665440_G_T_b37	rs11086114	-6930	883	0.550407	-0.225112	0.037719	4.5049e-09	6.28391e-05	1.07886	97.078	0	linear
ENSG00000221983	UBA52	B_IN	19	chr19_18699990_T_C_b37	rs2074174	17450	960	0.488798	-0.141709	0.0263344	1.12502e-07	0.00120643	1.08665	88.785	0	linear
ENSG00000006015	C19orf60	B_IN	19	chr19_18698019_T_C_b37	rs4808823	-1516	904	0.460285	-0.35566	0.0409291	5.55517e-17	8.11324e-12	1.00435	111.184	0	linear
ENSG00000081665	ZNF506	B_IN	19	chr19_19888505_T_C_b37	rs248947	-44055	783	0.398676	0.292837	0.0420459	1.04376e-11	7.27251e-07	0.94326	55.9736	0	linear
ENSG00000105750	ZNF85	B_IN	19	chr19_21042460_A_G_b37	rs2545225	-63568	275	0.14002	0.610602	0.0511332	6.7172e-29	7.62661e-23	1.01065	44.5116	0	linear
ENSG00000268362	CTD-2017D11.1	B_IN	19	chr19_24207669_G_A_b37	rs57495058	-8578	363	0.184827	0.362208	0.0513204	5.70561e-12	1.18166e-07	1.00719	29.0617	0	linear
ENSG00000105185	PDCD5	B_IN	19	chr19_33074614_A_C_b37	rs34040260	2640	788	0.401222	0.206806	0.0421329	1.22791e-06	0.00773982	1.08839	84.0764	0	linear
ENSG00000089335	ZNF302	B_IN	19	chr19_35150352_A_G_b37	rs151181991	-18200	253	0.128819	0.558801	0.0620877	5.11137e-18	2.5363e-12	0.980039	94.802	0	linear
ENSG00000266964	FXYD1	B_IN	19	chr19_35686597_C_T_b37	rs7247878	56885	681	0.346741	-0.207038	0.0444914	4.13039e-06	0.033993	1.0288	207.989	0	linear
ENSG00000221946	FXYD7	B_IN	19	chr19_35692403_C_T_b37	rs916694	58249	866	0.440937	-0.232756	0.0400437	1.08531e-08	0.000301899	1.01958	158.033	0	linear
ENSG00000089327	FXYD5	B_IN	19	chr19_35692403_C_T_b37	rs916694	46770	866	0.440937	-0.240072	0.0354279	3.47592e-11	1.4027e-06	1.04343	160.182	0	linear
ENSG00000126267	COX6B1	B_IN	19	chr19_36171716_T_C_b37	rs61218414	32591	930	0.473523	-0.292965	0.0387493	1.96835e-13	3.6553e-08	0.984493	138.624	0	linear
ENSG00000126246	IGFLR1	B_IN	19	chr19_36254427_C_T_b37	rs112500848	21073	283	0.144094	-0.378142	0.0544201	1.15819e-11	1.72336e-06	0.991348	102.633	0	linear
ENSG00000161265	U2AF1L4	B_IN	19	chr19_36216056_G_T_b37	rs3848662	-20290	278	0.141548	0.468982	0.0577776	3.88129e-15	7.09092e-10	1.02433	114.026	0	linear
ENSG00000105258	POLR2I	B_IN	19	chr19_36527569_A_G_b37	rs4806252	-78679	801	0.407841	-0.216961	0.0420931	3.62312e-07	0.00314196	1.01876	68.5858	0	linear
ENSG00000267053	CTD-3162L10.1	B_IN	19	chr19_36813084_A_G_b37	rs2972632	17602	826	0.57943	-0.136248	0.0244894	4.26146e-08	0.000956992	0.958899	43.5374	0	linear
ENSG00000232677	LINC00665	B_IN	19	chr19_37118439_C_T_b37	rs61732180	295819	404	0.205703	-0.229023	0.0501584	6.18292e-06	0.0236346	1.01522	59.7371	0	linear
ENSG00000182472	CAPN12	B_IN	19	chr19_39210593_G_A_b37	rs62119115	-49951	449	0.228615	-0.277397	0.0495972	3.63394e-08	0.00046506	1.03245	95.3576	0	linear
ENSG00000071626	DAZAP1	B_IN	19	chr19_1365105_T_C_b37	rs3933430	-42463	674	0.656823	-0.210741	0.0439729	2.14557e-06	0.0293997	0.971097	203.89	0	linear
ENSG00000227500	SCAMP4	B_IN	19	chr19_1902582_G_C_b37	rs78473530	-2631	219	0.111507	0.312079	0.0671184	4.20295e-06	0.031386	1.11604	103.179	0	linear
ENSG00000104886	PLEKHJ1	B_IN	19	chr19_2222890_A_C_b37	rs78147107	-14813	141	0.0717923	0.371172	0.0807263	5.34056e-06	0.0418405	1.07072	198.106	0	linear
ENSG00000104904	OAZ1	B_IN	19	chr19_2512606_G_A_b37	rs7258864	243121	945	0.518839	-0.130035	0.0262364	9.72053e-07	0.0107869	1.02549	222.349	0	linear
ENSG00000105193	RPS16	B_IN	19	chr19_39925482_A_T_b37	rs480595	-1106	665	0.338595	0.209771	0.0276221	1.56003e-13	8.65593e-09	1.03414	109.158	0	linear
ENSG00000270164	AC006129.4	B_IN	19	chr19_42049821_A_G_b37	rs7255742	8276	410	0.791242	-0.330304	0.0521817	5.42617e-10	5.45504e-06	1.05344	103.602	0	linear
ENSG00000007129	CEACAM21	B_IN	19	chr19_42064462_T_A_b37	rs10420992	8576	517	0.736762	0.248367	0.0431978	1.5413e-08	0.000246344	0.990061	98.5691	0	linear
ENSG00000105404	RABAC1	B_IN	19	chr19_42452305_A_C_b37	rs1965727	-11237	681	0.653259	0.432807	0.0398212	9.91114e-25	2.55155e-19	1.01382	44.3397	0	linear
ENSG00000267757	C19orf83	B_IN	19	chr19_46145025_G_T_b37	rs2286756	273	944	0.519348	-0.242942	0.0354622	2.16812e-11	1.11437e-06	1.0473	105.422	0	linear
ENSG00000125743	SNRPD2	B_IN	19	chr19_46200103_G_A_b37	rs34399924	4276	397	0.202138	-0.395656	0.0434963	2.41476e-18	4.99264e-13	1.03214	118.371	0	linear
ENSG00000257704	PRR24	B_IN	19	chr19_47758928_C_T_b37	rs10423101	-19214	607	0.309063	0.22076	0.0433785	5.03056e-07	0.00517375	0.986944	105.468	0	linear
ENSG00000105373	GLTSCR2	B_IN	19	chr19_48282172_T_C_b37	rs1862485	33393	547	0.721487	-0.187218	0.0335871	4.02517e-08	0.000627347	1.05918	122.967	0	linear
ENSG00000105499	PLA2G4C	B_IN	19	chr19_48652800_G_A_b37	rs3730913	38726	329	0.167515	0.240273	0.0431968	4.29024e-08	0.00154196	0.969144	113.793	0	linear
ENSG00000105483	CARD8	B_IN	19	chr19_48762572_T_G_b37	rs10409934	3369	342	0.174134	0.336723	0.0533598	6.09598e-10	2.17194e-05	0.980217	198.265	0	linear
ENSG00000087076	HSD17B14	B_IN	19	chr19_49339098_T_C_b37	rs8110220	-837	484	0.246436	-0.209185	0.0394664	1.7145e-07	0.00266909	1.02721	113.54	0	linear
ENSG00000104804	TULP2	B_IN	19	chr19_49396499_C_T_b37	rs62128046	-5491	210	0.106925	0.15535	0.0281343	5.33574e-08	0.00346045	0.942106	58.3261	0	linear
ENSG00000104805	NUCB1	B_IN	19	chr19_49423783_G_A_b37	rs11669782	20476	441	0.224542	-0.227377	0.0504753	8.17185e-06	0.0489727	1.00074	134.785	0	linear
ENSG00000104894	CD37	B_IN	19	chr19_49861252_G_A_b37	rs12983800	22824	538	0.273931	-0.271465	0.0278636	1.36414e-20	3.16649e-15	1.00028	128.619	0	linear
ENSG00000142534	RPS11	B_IN	19	chr19_49999345_G_A_b37	rs10403394	-286	208	0.105906	-0.417541	0.0506195	1.4894e-15	2.99633e-10	0.988661	111.213	0	linear
ENSG00000204673	AKT1S1	B_IN	19	chr19_50060685_C_G_b37	rs10426466	-321031	247	0.125764	-0.290513	0.064281	7.64515e-06	0.0483808	1.02735	116.278	0	linear
ENSG00000105053	VRK3	B_IN	19	chr19_50537043_C_T_b37	rs11084000	7840	386	0.196538	-0.28636	0.052032	5.88151e-08	0.00075068	1.03661	132.483	0	linear
ENSG00000167747	C19orf48	B_IN	19	chr19_51297825_G_A_b37	rs55716643	-10361	542	0.275967	0.253343	0.045902	5.40775e-08	0.00132537	1.00306	250.036	0	linear
ENSG00000254415	SIGLEC14	B_IN	19	chr19_52161035_T_C_b37	rs12459503	10981	693	0.647149	0.168418	0.0372139	7.43179e-06	0.0494444	1.11426	172.758	0	linear
ENSG00000221923	ZNF880	B_IN	19	chr19_52870052_C_G_b37	rs1054612	-3118	738	0.375764	0.238076	0.0401972	5.83464e-09	0.000203244	1.01993	157.546	0	linear
ENSG00000258405	ZNF578	B_IN	19	chr19_52925539_G_A_b37	rs73586087	-31290	148	0.0753564	0.295408	0.0579251	4.76859e-07	0.00864176	0.984446	271.162	0	linear
ENSG00000167766	ZNF83	B_IN	19	chr19_53121171_A_G_b37	rs1015304	-72578	705	0.358961	0.329512	0.0428187	7.73936e-14	1.67667e-08	1.01473	187.844	0	linear
ENSG00000189190	ZNF600	B_IN	19	chr19_53284720_C_G_b37	rs4802995	-5324	955	0.486253	0.212448	0.0408575	2.87606e-07	0.00386636	1.08103	229.036	0	linear
ENSG00000197928	ZNF677	B_IN	19	chr19_53770764_G_A_b37	rs74429916	12613	436	0.221996	-0.280534	0.0498761	3.06068e-08	0.000732406	1.04162	353.235	0	linear
ENSG00000130332	LSM7	B_IN	19	chr19_2326902_G_A_b37	rs12976273	-1717	763	0.611507	0.398942	0.0370861	2.61693e-24	1.91286e-18	1.03547	138.345	0	linear
ENSG00000099800	TIMM13	B_IN	19	chr19_2426828_G_C_b37	rs6945	-1064	977	0.497454	0.334843	0.0404501	1.20161e-15	1.6216e-10	1.03773	149.273	0	linear
ENSG00000176533	GNG7	B_IN	19	chr19_2695661_C_T_b37	rs10402849	-7046	403	0.205193	0.3273	0.0488803	5.76358e-11	3.59347e-06	1.02594	192.018	0	linear
ENSG00000176490	DIRAS1	B_IN	19	chr19_2711083_T_C_b37	rs72980725	-10333	409	0.208248	0.280545	0.0421095	7.11388e-11	3.10549e-06	1.01864	247.673	0	linear
ENSG00000175691	ZNF77	B_IN	19	chr19_3058021_T_C_b37	rs307717	113052	500	0.745418	-0.182045	0.0384074	2.75467e-06	0.0455371	0.980616	215.421	0	linear
ENSG00000186111	PIP5K1C	B_IN	19	chr19_3688524_C_T_b37	rs75760304	-11953	198	0.100815	0.370691	0.0635859	9.85574e-09	0.000206708	1.0603	169.581	0	linear
ENSG00000170906	NDUFA3	B_IN	19	chr19_54634830_C_T_b37	rs62144168	28794	194	0.098778	0.510977	0.068868	5.14598e-13	6.31932e-08	1.00077	291.044	0	linear
ENSG00000170889	RPS9	B_IN	19	chr19_54713150_G_A_b37	rs34262439	8540	778	0.39613	-0.364777	0.0289014	1.22384e-31	1.23541e-26	1.05659	321.271	0	linear
ENSG00000167613	LAIR1	B_IN	19	chr19_54856118_G_T_b37	rs10404605	-26047	972	0.505092	-0.209659	0.0395688	1.72978e-07	0.00262629	1.0261	271.691	0	linear
ENSG00000129990	SYT5	B_IN	19	chr19_55683246_C_T_b37	rs6509934	-8563	137	0.0697556	-0.457427	0.0789522	1.20557e-08	0.00033472	1.03775	198.61	0	linear
ENSG00000108107	RPL28	B_IN	19	chr19_55897327_A_G_b37	rs17700376	614	696	0.354379	-0.50838	0.0267641	3.34924e-59	7.65734e-57	1.13058	161.191	0	linear
ENSG00000267454	ZNF582-AS1	B_IN	19	chr19_56903669_T_C_b37	rs11878390	-1356	538	0.273931	0.235239	0.0412407	1.98146e-08	0.00075068	0.999578	202.375	0	linear
ENSG00000166770	ZNF667-AS1	B_IN	19	chr19_56991302_C_T_b37	rs36147582	2683	490	0.249491	0.403161	0.0466611	8.08187e-17	1.42334e-11	1.02784	223.783	0	linear
ENSG00000186230	ZNF749	B_IN	19	chr19_57939619_C_T_b37	rs11665675	-7078	943	0.519857	0.172678	0.0320274	1.06484e-07	0.0020952	1.00904	102.189	0	linear
ENSG00000176593	CTD-2368P22.1	B_IN	19	chr19_58513807_A_C_b37	rs4801243	378	461	0.234725	0.778044	0.0405071	3.8783e-60	7.60495e-58	1.12381	68.738	0	linear
ENSG00000121413	ZSCAN18	B_IN	19	chr19_58598784_A_G_b37	rs2260914	-31010	419	0.78666	0.255631	0.0475117	1.12941e-07	0.00101053	1.08978	67.8903	0	linear
ENSG00000268516	CTD-3138B18.5	B_IN	19	chr19_58785900_C_T_b37	rs500286	-4274	956	0.486762	-0.20845	0.0400648	2.83115e-07	0.00228869	1.02382	64.8781	0	linear
ENSG00000121410	A1BG	B_IN	19	chr19_58991900_G_A_b37	rs882610	127035	498	0.253564	0.227178	0.0471194	1.86967e-06	0.0096584	1.01649	71.6464	0	linear
ENSG00000083845	RPS5	B_IN	19	chr19_58898436_T_C_b37	rs731835	669	641	0.326375	-0.435759	0.0290608	1.23471e-41	1.24344e-35	1.01955	64.2828	0	linear
ENSG00000171574	ZNF584	B_IN	19	chr19_58998901_C_T_b37	rs11669464	86030	377	0.191955	-0.283107	0.0490279	1.3425e-08	0.000111218	1.07501	57.1118	0	linear
ENSG00000167674	HDGFRP2	B_IN	19	chr19_4858899_A_G_b37	rs2089196	386615	939	0.521894	-0.181798	0.0394318	5.04044e-06	0.0444695	1.01472	199.94	0	linear
ENSG00000205784	ARRDC5	B_IN	19	chr19_4890914_A_G_b37	rs2656938	-11965	668	0.340122	0.202119	0.0403504	7.49407e-07	0.0118338	1.02887	174.72	0	linear
ENSG00000127663	KDM4B	B_IN	19	chr19_5148252_G_A_b37	rs10403727	179127	471	0.239817	0.237041	0.0490827	1.79854e-06	0.0272581	1.0001	230.878	0	linear
ENSG00000267571	AC104532.4	B_IN	19	chr19_6298378_C_A_b37	rs4807860	384468	646	0.671079	-0.184532	0.0393893	3.56772e-06	0.0287743	0.998635	159.515	0	linear
ENSG00000125652	ALKBH7	B_IN	19	chr19_6378610_C_T_b37	rs79043335	6166	188	0.095723	0.366821	0.0708114	3.17624e-07	0.00315273	1.00312	261.544	0	linear
ENSG00000104921	FCER2	B_IN	19	chr19_7758303_A_G_b37	rs12979200	-8729	939	0.478106	-0.259871	0.0344987	2.3811e-13	5.65542e-08	0.999642	134.283	0	linear
ENSG00000182566	CLEC4G	B_IN	19	chr19_7799057_C_G_b37	rs4804798	265	135	0.0687373	0.395121	0.0579266	2.61858e-11	1.93182e-06	1.03729	129.559	0	linear
ENSG00000174652	ZNF266	B_IN	19	chr19_9541406_C_G_b37	rs58359623	-4848	810	0.587576	0.239143	0.0416016	1.55083e-08	0.00028534	0.961442	82.4875	0	linear
ENSG00000196605	ZNF846	B_IN	19	chr19_9714844_C_T_b37	rs28590770	-189012	270	0.137475	0.285634	0.0545387	2.37351e-07	0.00250151	1.0482	78.1167	0	linear
ENSG00000196646	ZNF136	B_IN	19	chr19_12289074_T_C_b37	rs269814	15195	195	0.0992872	0.326941	0.0656304	8.58567e-07	0.00396096	1.03824	56.9557	0	linear
ENSG00000101405	OXT	B_IN	20	chr20_2636218_C_A_b37	rs742842	-416048	346	0.176171	0.218431	0.0476413	5.6694e-06	0.0338405	1.08983	82.7603	0	linear
ENSG00000101158	NELFCD	B_IN	20	chr20_57666668_G_T_b37	rs62203970	110405	325	0.165479	-0.261235	0.0521169	7.37014e-07	0.00864176	0.983371	224.356	0	linear
ENSG00000092758	COL9A3	B_IN	20	chr20_61469323_C_T_b37	rs6010758	21727	143	0.0728106	0.604887	0.0709807	1.96926e-16	2.76335e-11	1.03216	217.028	0	linear
ENSG00000125534	PPDPF	B_IN	20	chr20_62152519_C_G_b37	rs72629024	442	286	0.145621	-0.873926	0.0463886	1.62355e-58	3.49119e-53	1.07062	117.485	0	linear
ENSG00000130589	HELZ2	B_IN	20	chr20_62194030_G_C_b37	rs3810483	-11562	863	0.439409	-0.200366	0.0407175	1.15563e-06	0.0166517	1.01747	181.752	0	linear
ENSG00000197457	STMN3	B_IN	20	chr20_62269942_C_T_b37	rs879471	-14838	907	0.538187	0.239555	0.0420589	2.07468e-08	0.00056314	1.02471	144.585	0	linear
ENSG00000101220	C20orf27	B_IN	20	chr20_3734167_T_C_b37	rs45495794	-14867	104	0.0529532	-0.435786	0.0916491	2.56496e-06	0.0274899	1.02024	144.389	0	linear
ENSG00000089063	TMEM230	B_IN	20	chr20_5081049_T_C_b37	rs2715	-12700	909	0.537169	0.272463	0.0399391	2.60371e-11	1.78888e-06	0.999885	172.652	0	linear
ENSG00000125868	DSTN	B_IN	20	chr20_17670429_G_T_b37	rs6131985	119921	780	0.397149	0.216323	0.043509	9.00212e-07	0.0130135	1.00048	165.119	0	linear
ENSG00000125844	RRBP1	B_IN	20	chr20_17831303_T_A_b37	rs2618592	168363	830	0.422607	0.218708	0.0418096	2.45049e-07	0.00398711	1.03777	164.893	0	linear
ENSG00000088930	XRN2	B_IN	20	chr20_20863325_C_T_b37	rs11908610	-420617	166	0.0845214	-0.358423	0.0764004	3.45997e-06	0.018171	1.02412	53.6372	0	linear
ENSG00000101421	CHMP4B	B_IN	20	chr20_32480993_A_C_b37	rs4309641	81883	494	0.251527	-0.228617	0.0482682	2.80016e-06	0.0107294	0.964974	43.346	0	linear
ENSG00000228265	RP5-1125A11.1	B_IN	20	chr20_32432650_C_T_b37	rs58617732	-149513	528	0.268839	0.155503	0.0362607	2.13238e-05	0.0433323	1.00134	36.5154	0	linear
ENSG00000236388	ITCH-AS1	B_IN	20	chr20_32953344_C_G_b37	rs6142147	-76486	579	0.294807	-0.154987	0.0271079	1.84064e-08	0.000124271	0.971512	20.4704	0	linear
ENSG00000214078	CPNE1	B_IN	20	chr20_34244104_T_A_b37	rs7261284	-8774	189	0.0962322	-0.592844	0.0683466	6.25231e-17	2.49364e-12	0.997104	41.8499	0	linear
ENSG00000131051	RBM39	B_IN	20	chr20_34464385_C_T_b37	rs6058341	134151	252	0.12831	0.271273	0.0467739	1.1662e-08	6.82801e-05	1.00042	34.7031	0	linear
ENSG00000166619	BLCAP	B_IN	20	chr20_36110737_C_T_b37	rs2144509	-45596	443	0.77444	0.232783	0.0482601	1.85005e-06	0.0125882	1.04012	65.6799	0	linear
ENSG00000101057	MYBL2	B_IN	20	chr20_42309916_C_G_b37	rs390076	14162	313	0.840631	-0.830783	0.0425725	1.73624e-61	5.90316e-55	1.02816	128.161	0	linear
ENSG00000132824	SERINC3	B_IN	20	chr20_43033095_G_C_b37	rs6130609	-117655	365	0.185845	0.24998	0.0553303	7.69621e-06	0.0488814	1.04929	108.902	0	linear
ENSG00000168734	PKIG	B_IN	20	chr20_43243545_C_T_b37	rs1061662	83119	302	0.153768	-0.635309	0.0482716	7.37981e-34	1.46223e-27	0.997617	149.432	0	linear
ENSG00000166913	YWHAB	B_IN	20	chr20_43514203_C_T_b37	rs6031847	-114	534	0.271894	-0.257818	0.0399861	2.66553e-10	8.19386e-06	0.992558	112.173	0	linear
ENSG00000204070	SYS1	B_IN	20	chr20_44027957_T_A_b37	rs2743239	37380	399	0.796843	0.278469	0.0486181	1.73934e-08	0.000279041	0.954524	79.7355	0	linear
ENSG00000124155	PIGT	B_IN	20	chr20_43586336_T_C_b37	rs6073575	-458381	642	0.326884	-0.194078	0.0446611	1.66164e-05	0.0499545	1.03778	71.591	0	linear
ENSG00000100979	PLTP	B_IN	20	chr20_44540178_A_G_b37	rs394643	-616	870	0.557026	-0.215431	0.0317064	3.09806e-11	1.79257e-06	1.02763	72.2993	0	linear
ENSG00000124140	SLC12A5	B_IN	20	chr20_44635735_T_A_b37	rs3918241	-14621	316	0.160896	0.164536	0.03655	8.2855e-06	0.0476188	1.00129	74.1335	0	linear
ENSG00000196562	SULF2	B_IN	20	chr20_46148517_T_C_b37	rs13036723	-266843	781	0.397658	-0.795547	0.0348949	1.18045e-75	1.32668e-70	1.06318	146.203	0	linear
ENSG00000235621	LINC00494	B_IN	20	chr20_46989520_C_A_b37	rs6019085	827	614	0.312627	0.194764	0.0433235	8.51703e-06	0.0487449	1.11692	91.6767	0	linear
ENSG00000124126	PREX1	B_IN	20	chr20_47249705_C_T_b37	rs4810847	-194715	432	0.219959	0.242683	0.051218	2.77577e-06	0.0139487	1.02451	60.2758	0	linear
ENSG00000177410	ZFAS1	B_IN	20	chr20_47844341_A_G_b37	rs238164	-50374	433	0.220468	0.372463	0.0446477	7.48337e-16	2.97459e-11	1.07465	60.4524	0	linear
ENSG00000124201	ZNFX1	B_IN	20	chr20_47915390_T_G_b37	rs237706	20427	458	0.233198	-0.334848	0.0469384	3.46933e-12	2.05152e-07	0.983534	83.4856	0	linear
ENSG00000124243	BCAS4	B_IN	20	chr20_49489052_T_G_b37	rs6020813	77621	653	0.332485	-0.281282	0.0429256	1.40187e-10	4.38557e-06	1.04983	114.899	0	linear
ENSG00000224905	AP001347.6	B_IN	21	chr21_15472483_G_C_b37	rs4816227	72741	684	0.348269	-0.165616	0.0326346	5.40405e-07	0.00482232	1.04656	62.8782	0	linear
ENSG00000154721	JAM2	B_IN	21	chr21_27084997_C_T_b37	rs2829875	73413	294	0.149695	0.231251	0.0440011	2.16033e-07	0.00249207	1.003	56.2732	0	linear
ENSG00000156261	CCT8	B_IN	21	chr21_30432557_G_A_b37	rs965951	-13561	233	0.118635	1.03251	0.0548237	1.72369e-58	2.02255e-52	1.03016	38.8417	0	linear
ENSG00000142188	TMEM50B	B_IN	21	chr21_34850744_T_C_b37	rs2211688	-1574	921	0.468941	-0.278702	0.0421583	9.793e-11	3.46821e-06	1.01445	156.274	0	linear
ENSG00000243927	MRPS6	B_IN	21	chr21_35393621_C_T_b37	rs9979439	-51903	720	0.366599	-0.206754	0.0428069	1.79417e-06	0.0182625	1.00016	107.391	0	linear
ENSG00000185808	PIGP	B_IN	21	chr21_38613813_A_G_b37	rs62226500	168343	430	0.218941	-0.278461	0.0518715	1.20322e-07	0.00156047	1.03863	86.2374	0	linear
ENSG00000160213	CSTB	B_IN	21	chr21_45201832_G_A_b37	rs35285321	5506	606	0.308554	-0.701997	0.0388211	3.52654e-55	7.67412e-49	1.02744	128.782	0	linear
ENSG00000160255	ITGB2	B_IN	21	chr21_46328099_T_C_b37	rs760462	-23805	322	0.836049	-0.911493	0.0477338	1.20987e-59	4.7208e-53	1.03013	156.196	0	linear
ENSG00000160284	SPATC1L	B_IN	21	chr21_47595405_G_A_b37	rs62215180	-8985	380	0.193483	-0.287023	0.0501772	1.81285e-08	0.000260778	1.08996	81.0334	0	linear
ENSG00000182362	YBEY	B_IN	21	chr21_47726332_C_G_b37	rs62224180	20081	372	0.810591	-0.670377	0.0496235	2.61415e-35	1.9923e-30	1.08657	76.7014	0	linear
ENSG00000100075	SLC25A1	B_IN	22	chr22_19154522_T_C_b37	rs807669	-11821	734	0.626273	-0.271238	0.0438191	1.2451e-09	2.97096e-05	1.02579	79.2879	0	linear
ENSG00000189306	RRP7A	B_IN	22	chr22_42946371_C_T_b37	rs136988	30563	342	0.174134	0.25175	0.0514498	1.32262e-06	0.00930166	1.07893	76.3189	0	linear
ENSG00000188677	PARVB	B_IN	22	chr22_44424649_T_C_b37	rs5764473	29558	577	0.293788	-0.220988	0.0463835	2.45285e-06	0.0312707	1.02123	218.147	0	linear
ENSG00000100376	FAM118A	B_IN	22	chr22_45774531_T_A_b37	rs136582	69682	237	0.120672	1.39951	0.0476847	2.50606e-101	2.37511e-88	0.971039	148.554	0	linear
ENSG00000260708	CTA-29F11.1	B_IN	22	chr22_47158179_G_A_b37	rs12389	-281	716	0.364562	-0.356871	0.0406141	2.64818e-17	7.09695e-12	1.02933	122.116	0	linear
ENSG00000212939	RP1-29C18.10	B_IN	22	chr22_50051548_T_G_b37	rs5770622	109219	626	0.681263	-0.556007	0.0372854	2.8048e-41	1.37358e-36	1.07472	209.415	0	linear
ENSG00000188511	C22orf34	B_IN	22	chr22_50057211_C_T_b37	rs739243	6021	698	0.644603	-0.21969	0.0366072	3.72626e-09	0.00022024	0.951083	267.138	0	linear
ENSG00000273253	RP3-402G11.26	B_IN	22	chr22_50638502_T_C_b37	rs5771096	-474	138	0.929735	-0.356744	0.0738569	1.79184e-06	0.0191956	0.996396	149.82	0	linear
ENSG00000100429	HDAC10	B_IN	22	chr22_50928005_G_A_b37	rs2232884	238171	114	0.0580448	0.437462	0.0916983	2.38066e-06	0.0355947	0.999239	92.7182	0	linear
ENSG00000025708	TYMP	B_IN	22	chr22_50971266_T_C_b37	rs140522	2781	605	0.691955	0.244339	0.0450956	9.25252e-08	0.00183445	1.01179	99.3315	0	linear
ENSG00000100299	ARSA	B_IN	22	chr22_51064416_T_C_b37	rs2071421	-2191	240	0.1222	-0.3689	0.0625866	6.85575e-09	0.000233878	0.97824	92.7114	0	linear
ENSG00000099940	SNAP29	B_IN	22	chr22_21312889_C_T_b37	rs5761520	99618	139	0.0707739	0.383371	0.0815261	3.28525e-06	0.0166517	1.08953	70.2287	0	linear
ENSG00000230513	THAP7-AS1	B_IN	22	chr22_21366206_C_T_b37	rs12165467	10031	402	0.204684	-0.379376	0.0493088	7.82734e-14	1.38566e-09	1.03151	107.423	0	linear
ENSG00000254709	IGLL5	B_IN	22	chr22_23244310_A_G_b37	rs364790	14350	885	0.450611	0.326122	0.041956	4.50506e-14	1.64897e-09	1.03203	56.716	0	linear
ENSG00000128218	VPREB3	B_IN	22	chr22_24093998_A_G_b37	rs4822436	-2657	221	0.112525	0.40924	0.0584548	8.25476e-12	3.62737e-07	1.06966	90.9056	0	linear
ENSG00000240972	MIF	B_IN	22	chr22_24238079_T_A_b37	rs34383331	1888	330	0.168024	-0.250076	0.052863	2.87697e-06	0.0189056	1.00394	150.321	0	linear
ENSG00000099974	DDTL	B_IN	22	chr22_24247794_G_C_b37	rs5760097	-61295	703	0.642057	-0.128223	0.0262362	1.36095e-06	0.0204117	0.945288	80.0283	0	linear
ENSG00000272787	KB-226F1.2	B_IN	22	chr22_24341250_A_G_b37	rs140291	29850	402	0.795316	-0.122792	0.022087	4.3555e-08	0.00265962	0.917867	58.3418	0	linear
ENSG00000099977	DDT	B_IN	22	chr22_24267047_C_T_b37	rs5751777	-55613	751	0.617617	0.4074	0.038316	7.68385e-24	3.02013e-18	1.03629	81.2962	0	linear
ENSG00000272955	KB-226F1.1	B_IN	22	chr22_24338936_T_C_b37	rs2262477	-36626	865	0.559572	0.218412	0.0323519	4.07527e-11	1.66413e-06	0.982145	106.204	0	linear
ENSG00000184674	GSTT1	B_IN	22	chr22_24334948_A_C_b37	rs5760147	-49732	708	0.360489	-0.554723	0.0365839	2.31005e-42	1.6069e-35	1.00317	84.9672	0	linear
ENSG00000100028	SNRPD3	B_IN	22	chr22_24940959_C_T_b37	rs743367	-10512	301	0.846741	0.300526	0.0520425	1.34081e-08	0.000202839	0.990186	117.297	0	linear
ENSG00000244752	CRYBB2	B_IN	22	chr22_25862124_G_A_b37	rs6004662	246635	139	0.0707739	1.08292	0.0425618	1.6262e-86	2.028e-79	1.03031	102.984	0	linear
ENSG00000233577	RP3-462D8.2	B_IN	22	chr22_25616213_T_C_b37	rs969623	-62428	408	0.207739	0.0795479	0.0157156	5.77103e-07	0.0397808	0.86524	36.9177	0	linear
ENSG00000100154	TTC28	B_IN	22	chr22_28718217_G_A_b37	rs12168851	-357636	183	0.0931772	0.31522	0.0643874	1.30628e-06	0.00612325	1.00745	41.8984	0	linear
ENSG00000100365	NCF4	B_IN	22	chr22_37252010_A_G_b37	rs10854693	-5020	904	0.460285	0.252919	0.0415521	2.27492e-09	4.68128e-05	1.08606	155.338	0	linear
ENSG00000273076	RP3-508I15.22	B_IN	22	chr22_39158098_C_G_b37	rs1005476	18598	243	0.876273	-0.195983	0.0406438	1.86387e-06	0.0175068	0.973814	98.6327	0	linear
ENSG00000100242	SUN2	B_IN	22	chr22_39125074_C_G_b37	rs4820346	-65074	588	0.700611	-0.214909	0.0451929	2.55955e-06	0.0164923	1.0407	97.7498	0	linear
ENSG00000100316	RPL3	B_IN	22	chr22_39689248_G_A_b37	rs137592	-27146	698	0.355397	0.173222	0.0291874	5.44648e-09	0.000164977	0.999656	97.5834	0	linear
ENSG00000100321	SYNGR1	B_IN	22	chr22_39730795_G_A_b37	rs62228404	-15135	334	0.170061	0.335014	0.0535205	8.25287e-10	2.14938e-05	0.979502	141.616	0	linear
ENSG00000128268	MGAT3	B_IN	22	chr22_39858196_A_G_b37	rs2413592	4847	503	0.74389	-0.214219	0.033386	3.22224e-10	1.11654e-05	1.00613	99.7087	0	linear
ENSG00000229999	RP5-1042K10.10	B_IN	22	chr22_40729614_A_G_b37	rs470113	-54680	360	0.183299	-0.262537	0.0488198	1.14542e-07	0.0010546	1.00293	37.6836	0	linear
ENSG00000100162	CENPM	B_IN	22	chr22_42546852_G_A_b37	rs59390354	203684	354	0.180244	-0.233385	0.0531672	1.36807e-05	0.0426919	1.0313	44.0081	0	linear
ENSG00000183172	SMDT1	B_IN	22	chr22_42474138_C_G_b37	rs1807494	-1557	628	0.319756	-1.15566	0.0242072	3.81712e-150	9.7564e-142	1.02048	54.1598	0	linear
ENSG00000184983	NDUFA6	B_IN	22	chr22_42218856_A_G_b37	rs7364180	-268103	549	0.279532	0.291366	0.0469247	1.11142e-09	1.47006e-05	1.0456	50.1262	0	linear
ENSG00000187608	ISG15	CD8_NC	1	chr1_949608_G_A_b37	rs1921	805	769	0.391548	0.300657	0.0424848	5.03981e-12	1.85631e-07	1.01373	36.605	0	linear
ENSG00000224051	GLTPD1	CD8_NC	1	chr1_1260733_A_C_b37	rs307346	597	100	0.949084	-0.479084	0.09707	1.0764e-06	0.00421971	0.99987	77.1787	0	linear
ENSG00000130775	THEMIS2	CD8_NC	1	chr1_28221130_C_G_b37	rs6691656	22075	754	0.38391	-0.651898	0.0379384	3.30243e-51	1.4999e-45	1.02218	55.5484	0	linear
ENSG00000117748	RPA2	CD8_NC	1	chr1_28243696_G_A_b37	rs34341922	2439	758	0.614053	0.180286	0.0373087	1.77401e-06	0.00387948	1.05195	47.564	0	linear
ENSG00000270605	RP5-1092A3.4	CD8_NC	1	chr1_28528222_C_G_b37	rs12060587	-39742	570	0.290224	-0.237	0.043352	7.1507e-08	0.000446775	0.930336	59.8182	0	linear
ENSG00000130766	SESN2	CD8_NC	1	chr1_28547077_T_C_b37	rs489259	-38961	200	0.101833	0.27395	0.0630903	1.68645e-05	0.0244251	1.05458	49.9712	0	linear
ENSG00000204138	PHACTR4	CD8_NC	1	chr1_28882973_T_C_b37	rs12139243	186859	636	0.323829	-0.257955	0.0458934	3.12582e-08	0.000238875	1.0074	41.9061	0	linear
ENSG00000162520	SYNC	CD8_NC	1	chr1_33107443_A_G_b37	rs61798931	-61754	236	0.120163	0.386895	0.0630997	1.75378e-09	7.02441e-06	1.02237	47.4434	0	linear
ENSG00000233246	RP11-415J8.5	CD8_NC	1	chr1_33324091_G_A_b37	rs1046315	-491862	156	0.0794297	0.114683	0.0225261	4.98147e-07	0.0151612	0.902579	28.636	0	linear
ENSG00000233621	LINC01137	CD8_NC	1	chr1_37931095_G_C_b37	rs2783726	-8917	884	0.549898	0.240697	0.0409528	7.53834e-09	8.37546e-05	1.0196	97.613	0	linear
ENSG00000163875	MEAF6	CD8_NC	1	chr1_37984812_C_T_b37	rs11264065	4437	941	0.520876	0.295272	0.0428524	1.68246e-11	2.29553e-07	1.09818	65.4664	0	linear
ENSG00000183386	FHL3	CD8_NC	1	chr1_38419218_C_T_b37	rs11583126	-52060	857	0.436354	-0.346318	0.0406653	2.05255e-16	7.54168e-12	1.01687	139.585	0	linear
ENSG00000174574	AKIRIN1	CD8_NC	1	chr1_39453785_G_A_b37	rs34848020	-3110	846	0.430754	-0.273755	0.0428377	3.76887e-10	5.42697e-06	0.984644	118.552	0	linear
ENSG00000168653	NDUFS5	CD8_NC	1	chr1_39474057_A_C_b37	rs4147750	-17933	611	0.3111	-0.468317	0.0389849	3.49145e-29	1.0115e-23	1.0199	101.988	0	linear
ENSG00000127603	MACF1	CD8_NC	1	chr1_39662602_C_T_b37	rs115236337	115614	117	0.0595723	0.598965	0.0918363	1.69262e-10	2.08373e-06	1.07712	64.3349	0	linear
ENSG00000182109	RP11-69E11.4	CD8_NC	1	chr1_40223128_T_C_b37	rs3820618	211269	248	0.126273	0.415924	0.0613465	3.39879e-11	4.66353e-07	1.03418	88.6233	0	linear
ENSG00000090621	PABPC4	CD8_NC	1	chr1_40035928_G_T_b37	rs3768321	-6534	363	0.184827	-0.237074	0.0542231	1.47777e-05	0.0356362	1.04257	77.3137	0	linear
ENSG00000116983	HPCAL4	CD8_NC	1	chr1_40140121_G_A_b37	rs784601	-17240	883	0.449593	0.257026	0.0392291	1.4092e-10	3.69943e-06	1.00637	63.1637	0	linear
ENSG00000084072	PPIE	CD8_NC	1	chr1_40229368_A_G_b37	rs2463260	71514	866	0.440937	-0.259717	0.0414322	7.82648e-10	1.22603e-05	1.00005	82.4906	0	linear
ENSG00000131238	PPT1	CD8_NC	1	chr1_40546209_C_T_b37	rs77623018	-17166	108	0.0549898	-0.422214	0.0844791	7.9229e-07	0.00394917	1.07748	93.9428	0	linear
ENSG00000238287	RP11-656D10.3	CD8_NC	1	chr1_40953925_G_A_b37	rs4660411	-20408	619	0.315173	-0.197566	0.0349609	2.64958e-08	0.000170385	1.04824	131.855	0	linear
ENSG00000272145	NFYC-AS1	CD8_NC	1	chr1_41232194_T_C_b37	rs34212676	74456	441	0.224542	0.263786	0.0456217	1.28671e-08	0.000139897	1.02398	106.833	0	linear
ENSG00000127124	HIVEP3	CD8_NC	1	chr1_42370787_C_T_b37	rs1004870	-130809	844	0.570265	-0.348797	0.0428842	3.44623e-15	2.10597e-10	0.99531	51.445	0	linear
ENSG00000177868	CCDC23	CD8_NC	1	chr1_43251363_A_G_b37	rs61775636	-31591	604	0.307536	0.279831	0.0476234	7.60345e-09	8.16327e-05	1.01808	73.2416	0	linear
ENSG00000227533	SLC2A1-AS1	CD8_NC	1	chr1_43413319_G_C_b37	rs7534555	-11401	325	0.165479	0.306339	0.0465946	1.22569e-10	2.22576e-06	0.916996	106.662	0	linear
ENSG00000178922	HYI	CD8_NC	1	chr1_43826099_A_G_b37	rs2069385	-93561	140	0.0712831	0.358482	0.0844172	2.55609e-05	0.0459693	1.06213	61.1951	0	linear
ENSG00000198520	C1orf228	CD8_NC	1	chr1_45376232_C_A_b37	rs11577974	235847	733	0.373218	-0.26928	0.0371595	1.64476e-12	1.9094e-08	1.0771	64.7859	0	linear
ENSG00000142937	RPS8	CD8_NC	1	chr1_45257201_C_T_b37	rs12126557	16278	293	0.149185	-0.47755	0.0315608	3.17537e-42	1.01575e-37	1.09099	49.4988	0	linear
ENSG00000132781	MUTYH	CD8_NC	1	chr1_45774772_A_G_b37	rs4274105	-31370	653	0.667515	0.196112	0.0471869	3.76125e-05	0.0408327	1.02937	27.8969	0	linear
ENSG00000236624	CCDC163P	CD8_NC	1	chr1_45978675_T_C_b37	rs4660306	12924	669	0.659369	-0.560982	0.0368336	1.18241e-42	4.18764e-37	1.02514	26.6836	0	linear
ENSG00000171357	LURAP1	CD8_NC	1	chr1_46664249_A_G_b37	rs28364741	-4757	360	0.183299	0.151286	0.0267034	2.44951e-08	0.000189461	1.00733	35.2044	0	linear
ENSG00000173660	UQCRH	CD8_NC	1	chr1_46803228_C_T_b37	rs59411358	33925	221	0.112525	-0.529223	0.0555447	7.81134e-20	3.93765e-15	1.04649	50.6919	0	linear
ENSG00000117481	NSUN4	CD8_NC	1	chr1_46800493_C_A_b37	rs6683523	-5356	595	0.302953	0.214596	0.0447169	2.08032e-06	0.00525526	1.0354	70.3324	0	linear
ENSG00000116157	GPX7	CD8_NC	1	chr1_53075321_G_A_b37	rs28609180	7277	929	0.526986	-0.177463	0.0422303	3.09068e-05	0.0299022	1.07682	38.6889	0	linear
ENSG00000142856	ITGB3BP	CD8_NC	1	chr1_64069495_G_A_b37	rs855316	10103	610	0.689409	-0.368915	0.0465669	1.5696e-14	4.00439e-10	1.07649	82.7755	0	linear
ENSG00000213625	LEPROT	CD8_NC	1	chr1_65901208_G_A_b37	rs6658922	14938	800	0.407332	-0.352511	0.0417485	3.53022e-16	5.04828e-12	1.08273	60.3423	0	linear
ENSG00000197530	MIB2	CD8_NC	1	chr1_1563789_C_A_b37	rs74892851	12994	782	0.398167	0.233075	0.0451741	3.5293e-07	0.00109288	0.997681	95.7314	0	linear
ENSG00000231050	RP1-140A9.1	CD8_NC	1	chr1_1687482_G_T_b37	rs2076328	-135428	974	0.495927	0.142392	0.0286009	8.71229e-07	0.00628406	0.949903	101.959	0	linear
ENSG00000178821	TMEM52	CD8_NC	1	chr1_2276371_C_A_b37	rs11589451	425659	288	0.14664	0.162536	0.0351779	4.81365e-06	0.0260899	1.00046	71.9299	0	linear
ENSG00000162585	C1orf86	CD8_NC	1	chr1_2110848_T_G_b37	rs11587831	-33311	427	0.217413	-0.426447	0.049128	5.96376e-17	5.73635e-12	1.03573	83.9201	0	linear
ENSG00000157873	TNFRSF14	CD8_NC	1	chr1_2511388_G_A_b37	rs12129508	24310	270	0.137475	0.403806	0.0561334	2.3367e-12	9.90459e-08	1.00073	128.795	0	linear
ENSG00000162620	LRRIQ3	CD8_NC	1	chr1_74663709_G_A_b37	rs11806946	-162	966	0.491853	-0.200976	0.036011	3.87864e-08	0.000203739	1.00052	65.0886	0	linear
ENSG00000116791	CRYZ	CD8_NC	1	chr1_75195243_T_C_b37	rs1465483	-3849	648	0.670061	-0.449577	0.0450249	1.84759e-21	4.96422e-16	1.00042	44.6082	0	linear
ENSG00000162613	FUBP1	CD8_NC	1	chr1_78450517_C_A_b37	rs34517439	5723	238	0.121181	-0.392247	0.0685202	1.76966e-08	9.53466e-05	1.03519	43.8359	0	linear
ENSG00000273338	RP11-386I14.4	CD8_NC	1	chr1_78587341_C_T_b37	rs621178	117103	285	0.854888	-0.280699	0.0595141	3.07492e-06	0.00875868	1.00902	44.2671	0	linear
ENSG00000174021	GNG5	CD8_NC	1	chr1_84928736_G_A_b37	rs6666572	-43512	193	0.0982688	0.364119	0.0622453	8.8104e-09	9.44815e-05	0.98999	123.141	0	linear
ENSG00000171517	LPAR3	CD8_NC	1	chr1_85357757_G_A_b37	rs11161476	-1139	517	0.263238	0.138981	0.0296349	3.48582e-06	0.0233391	0.990244	85.3653	0	linear
ENSG00000162643	WDR63	CD8_NC	1	chr1_85530641_G_A_b37	rs111274892	65811	133	0.0677189	0.262358	0.0559457	3.49031e-06	0.0200152	0.983114	122.099	0	linear
ENSG00000117174	ZNHIT6	CD8_NC	1	chr1_86185379_C_T_b37	rs11161664	11263	844	0.429735	0.198943	0.0440191	7.64378e-06	0.0312747	1.05962	56.8705	0	linear
ENSG00000122417	ODF2L	CD8_NC	1	chr1_86807418_G_A_b37	rs10873771	-54605	701	0.356925	0.249447	0.0459638	8.83289e-08	0.000646993	1.01031	83.1948	0	linear
ENSG00000097033	SH3GLB1	CD8_NC	1	chr1_87265454_C_A_b37	rs12567903	95195	180	0.0916497	0.401923	0.0761415	1.91821e-07	0.0011994	0.994591	72.2168	0	linear
ENSG00000117226	GBP3	CD8_NC	1	chr1_89484895_C_A_b37	rs4655891	-3682	912	0.464358	0.270364	0.0444885	2.40563e-09	2.41601e-05	0.996973	52.4025	0	linear
ENSG00000117228	GBP1	CD8_NC	1	chr1_89506982_G_T_b37	rs7519963	-24061	379	0.807026	0.273038	0.0483667	2.73646e-08	0.000149777	1.02591	49.9132	0	linear
ENSG00000213512	GBP7	CD8_NC	1	chr1_89649824_A_G_b37	rs674903	8101	936	0.523422	0.612406	0.0339516	5.58595e-55	4.29532e-50	1.04917	52.1421	0	linear
ENSG00000154451	GBP5	CD8_NC	1	chr1_89742521_T_C_b37	rs55870241	3977	878	0.552953	-0.418563	0.0394823	1.00656e-23	1.27652e-18	1.00047	67.3679	0	linear
ENSG00000117505	DR1	CD8_NC	1	chr1_93539656_G_T_b37	rs7532549	-271789	648	0.670061	-0.288636	0.0469462	1.59029e-09	1.22377e-05	1.00372	48.4502	0	linear
ENSG00000269175	AC093157.1	CD8_NC	1	chr1_101438791_G_A_b37	rs12730160	-16970	504	0.256619	0.199846	0.0444226	8.39596e-06	0.0271225	1.0202	84.3351	0	linear
ENSG00000260879	RP11-483I13.5	CD8_NC	1	chr1_108743059_G_C_b37	rs663045	511	870	0.557026	0.211007	0.0377852	3.80727e-08	0.000287315	0.982394	77.3088	0	linear
ENSG00000085491	SLC25A24	CD8_NC	1	chr1_108742123_C_G_b37	rs547364	-1348	967	0.492363	0.304721	0.0433666	6.98956e-12	4.37412e-08	1.07254	78.921	0	linear
ENSG00000179902	C1orf194	CD8_NC	1	chr1_109802395_G_A_b37	rs592355	145916	258	0.131365	0.121627	0.0258657	3.28819e-06	0.041843	0.900098	32.3007	0	linear
ENSG00000168765	GSTM4	CD8_NC	1	chr1_110198727_C_G_b37	rs1010167	24	793	0.403768	-0.593967	0.0408962	1.31129e-39	2.26018e-35	1.07802	93.6852	0	linear
ENSG00000134184	GSTM1	CD8_NC	1	chr1_110233147_C_T_b37	rs1056806	2711	124	0.0631365	0.416308	0.0594816	8.36437e-12	3.55078e-07	0.987892	113.942	0	linear
ENSG00000134202	GSTM3	CD8_NC	1	chr1_110282972_G_T_b37	rs1332018	-1412	819	0.582994	0.753502	0.0353211	2.09627e-69	2.99228e-62	1.00438	127.473	0	linear
ENSG00000143119	CD53	CD8_NC	1	chr1_111430221_C_T_b37	rs6685501	14446	444	0.773931	-0.223498	0.0395076	2.56378e-08	0.000273626	1.05519	96.4004	0	linear
ENSG00000156171	DRAM2	CD8_NC	1	chr1_111682118_C_T_b37	rs3762374	-720	601	0.306008	0.357498	0.0440368	3.84964e-15	1.65992e-10	0.999329	164.532	0	linear
ENSG00000064886	CHI3L2	CD8_NC	1	chr1_111791078_T_C_b37	rs11102222	47685	706	0.64053	-0.351538	0.0414194	2.55047e-16	2.71462e-11	1.0134	96.9888	0	linear
ENSG00000155366	RHOC	CD8_NC	1	chr1_113239478_T_C_b37	rs2999158	-10578	649	0.669552	0.22177	0.0438142	5.7737e-07	0.00177529	1.05859	98.2116	0	linear
ENSG00000197323	TRIM33	CD8_NC	1	chr1_115357015_G_A_b37	rs951307	303234	667	0.339613	-0.199975	0.0457792	1.50375e-05	0.0432312	1.01213	104.2	0	linear
ENSG00000134256	CD101	CD8_NC	1	chr1_117549505_G_A_b37	rs12038289	5123	532	0.270876	0.211811	0.0397502	1.48076e-07	0.000940891	0.988469	106.292	0	linear
ENSG00000198162	MAN1A2	CD8_NC	1	chr1_118083868_A_T_b37	rs17606012	173797	623	0.31721	0.246479	0.0438586	3.14099e-08	0.000264159	1.0386	87.4847	0	linear
ENSG00000231365	RP11-418J17.1	CD8_NC	1	chr1_119716404_A_G_b37	rs10923762	33385	684	0.651731	-0.19081	0.0418551	6.38936e-06	0.0159564	1.03983	83.3679	0	linear
ENSG00000134193	REG4	CD8_NC	1	chr1_120344091_C_G_b37	rs6428842	-10192	869	0.442464	0.150776	0.0340837	1.17595e-05	0.0260646	0.983168	58.8065	0	linear
ENSG00000162836	ACP6	CD8_NC	1	chr1_147102854_G_C_b37	rs12037951	-39764	382	0.194501	-0.232353	0.0547723	2.60482e-05	0.0455217	0.970933	64.738	0	linear
ENSG00000023902	PLEKHO1	CD8_NC	1	chr1_150159616_T_C_b37	rs3118119	38243	345	0.824338	-0.257433	0.0591666	1.6225e-05	0.0191405	0.980717	35.0265	0	linear
ENSG00000187145	MRPS21	CD8_NC	1	chr1_150354276_G_A_b37	rs834233	87987	723	0.368126	-0.180778	0.0429395	2.9895e-05	0.040355	0.999717	28.5525	0	linear
ENSG00000163125	RPRD2	CD8_NC	1	chr1_150257262_A_G_b37	rs942453	-78305	266	0.135438	0.26737	0.064152	3.57965e-05	0.0321145	1.05295	37.3116	0	linear
ENSG00000163131	CTSS	CD8_NC	1	chr1_150737220_A_G_b37	rs41271951	-1213	169	0.0860489	-0.55342	0.0705086	2.63848e-14	9.05278e-10	1.00308	38.7939	0	linear
ENSG00000143412	ANXA9	CD8_NC	1	chr1_150957730_A_G_b37	rs16832604	3237	152	0.0773931	0.214451	0.0334477	3.31905e-10	3.47241e-05	0.859753	31.5453	0	linear
ENSG00000142606	MMEL1	CD8_NC	1	chr1_2483270_T_C_b37	rs3748825	-81211	971	0.505601	-0.18417	0.0357796	3.7531e-07	0.00269418	1.05338	116.717	0	linear
ENSG00000069424	KCNAB2	CD8_NC	1	chr1_6064811_G_A_b37	rs61760766	13285	287	0.14613	0.618164	0.057427	2.45897e-24	5.65302e-19	1.04031	96.1463	0	linear
ENSG00000215788	TNFRSF25	CD8_NC	1	chr1_6523578_T_A_b37	rs3138155	-2677	133	0.0677189	-0.407962	0.088888	5.54798e-06	0.0175817	1.01919	101.057	0	linear
ENSG00000162408	NOL9	CD8_NC	1	chr1_6573038_C_G_b37	rs10442706	-41557	614	0.687373	0.212165	0.0475698	9.99379e-06	0.0404042	0.991188	66.3996	0	linear
ENSG00000163155	LYSMD1	CD8_NC	1	chr1_150958836_A_G_b37	rs267733	-179588	319	0.162424	0.178305	0.0403403	1.19539e-05	0.0219469	0.943037	67.3602	0	linear
ENSG00000182134	TDRKH	CD8_NC	1	chr1_151706426_G_A_b37	rs7414314	-57466	927	0.528004	-0.164868	0.0374144	1.26935e-05	0.0277369	0.977336	67.8146	0	linear
ENSG00000159445	THEM4	CD8_NC	1	chr1_151868892_C_T_b37	rs7542137	-13392	785	0.600305	0.310536	0.0406538	1.14933e-13	3.26126e-09	0.996292	64.7554	0	linear
ENSG00000143575	HAX1	CD8_NC	1	chr1_154254317_G_A_b37	rs12135346	9330	579	0.294807	0.332109	0.0444334	3.55001e-13	1.05232e-08	0.994522	77.9577	0	linear
ENSG00000116521	SCAMP3	CD8_NC	1	chr1_155231545_T_G_b37	rs2242576	-676	559	0.284623	0.426491	0.0473794	5.0554e-18	6.30316e-13	0.971338	70.935	0	linear
ENSG00000132676	DAP3	CD8_NC	1	chr1_155941685_A_T_b37	rs7521292	283934	571	0.290733	-0.205656	0.0409395	6.98149e-07	0.00123949	1.00977	35.0145	0	linear
ENSG00000160785	SLC25A44	CD8_NC	1	chr1_156649442_T_C_b37	rs77523898	485562	532	0.270876	0.19723	0.045787	1.9624e-05	0.0391615	0.986676	67.2929	0	linear
ENSG00000163468	CCT3	CD8_NC	1	chr1_156273346_A_C_b37	rs12127403	-64318	586	0.298371	-0.533499	0.0359984	6.9954e-41	2.86327e-35	1.01124	99.425	0	linear
ENSG00000160856	FCRL3	CD8_NC	1	chr1_157669580_T_A_b37	rs58517866	-1067	419	0.21334	0.31836	0.0479602	8.27362e-11	1.63409e-06	1.03634	125.248	0	linear
ENSG00000158473	CD1D	CD8_NC	1	chr1_157952906_C_T_b37	rs36077494	-196831	237	0.120672	0.195483	0.0408924	2.27278e-06	0.0116055	0.96134	100.685	0	linear
ENSG00000163564	PYHIN1	CD8_NC	1	chr1_158910194_G_A_b37	rs856080	9608	481	0.244908	-0.309952	0.0479894	2.49228e-10	2.99707e-06	1.01211	101.26	0	linear
ENSG00000272668	RP11-190A12.8	CD8_NC	1	chr1_159867866_A_G_b37	rs4656858	31122	822	0.418534	0.113321	0.025469	1.04848e-05	0.0488039	0.918624	117.458	0	linear
ENSG00000158710	TAGLN2	CD8_NC	1	chr1_159889686_G_A_b37	rs2252815	-5836	919	0.467923	-0.164823	0.0338686	1.50426e-06	0.00788581	1.06214	100.53	0	linear
ENSG00000215845	TSTD1	CD8_NC	1	chr1_160996971_C_G_b37	rs57839241	-11809	253	0.128819	-0.706412	0.0539376	1.36289e-33	2.46378e-29	1.09897	73.5244	0	linear
ENSG00000158773	USF1	CD8_NC	1	chr1_161069544_G_A_b37	rs1128750	53777	106	0.0539715	0.567916	0.0868589	1.53164e-10	6.022e-06	0.999708	75.5989	0	linear
ENSG00000226889	RP11-474I16.8	CD8_NC	1	chr1_161751163_G_A_b37	rs6680543	15146	175	0.0891039	0.236851	0.0500436	2.84662e-06	0.0149355	1.00016	71.3175	0	linear
ENSG00000118217	ATF6	CD8_NC	1	chr1_161787708_A_T_b37	rs12029726	51624	141	0.0717923	0.426661	0.0857693	8.88797e-07	0.00483818	1.05798	83.0229	0	linear
ENSG00000236206	RP11-306I1.2	CD8_NC	1	chr1_165560418_C_T_b37	rs6666914	-7282	178	0.0906314	0.208193	0.0403657	3.56213e-07	0.00841874	0.943455	74.2841	0	linear
ENSG00000143198	MGST3	CD8_NC	1	chr1_165599649_C_T_b37	rs10918223	-449	952	0.484725	-0.367406	0.0429981	1.65932e-16	6.19268e-12	1.05612	135.631	0	linear
ENSG00000273160	RP11-104L21.3	CD8_NC	1	chr1_167427170_T_A_b37	rs1214596	-1958	743	0.37831	0.216183	0.0438635	1.11328e-06	0.00586108	1.06392	210.008	0	linear
ENSG00000198821	CD247	CD8_NC	1	chr1_167421951_C_T_b37	rs1773561	-65896	764	0.389002	0.350538	0.0374799	3.1845e-19	1.19807e-14	1.05636	181.09	0	linear
ENSG00000198771	RCSD1	CD8_NC	1	chr1_167670439_C_T_b37	rs4656550	71109	622	0.316701	0.417766	0.0437957	7.14268e-20	2.07424e-14	1.00626	133.992	0	linear
ENSG00000143155	TIPRL	CD8_NC	1	chr1_168103545_A_G_b37	rs4540637	-44626	868	0.441955	-0.254041	0.0431146	6.93416e-09	0.0001287	1.00136	106.781	0	linear
ENSG00000143185	XCL2	CD8_NC	1	chr1_168532315_G_A_b37	rs61801358	19080	584	0.297352	0.232832	0.0454449	4.23562e-07	0.00355373	1.02568	109.438	0	linear
ENSG00000143184	XCL1	CD8_NC	1	chr1_168527900_C_T_b37	rs11580138	-17811	335	0.17057	0.374371	0.053637	9.4726e-12	4.95224e-07	0.99642	115.125	0	linear
ENSG00000171806	METTL18	CD8_NC	1	chr1_169724633_C_T_b37	rs12124221	-39474	176	0.089613	-0.398996	0.072415	5.68639e-08	0.000264211	1.06039	78.7218	0	linear
ENSG00000117533	VAMP4	CD8_NC	1	chr1_171668002_T_C_b37	rs6679354	-43385	400	0.203666	0.39471	0.0540517	1.13298e-12	3.68503e-08	1.02002	58.1676	0	linear
ENSG00000135845	PIGC	CD8_NC	1	chr1_172410531_A_T_b37	rs183856666	-2699	164	0.0835031	0.345744	0.0754197	5.68609e-06	0.0207119	0.971247	65.1285	0	linear
ENSG00000117592	PRDX6	CD8_NC	1	chr1_173471890_G_A_b37	rs9425411	25485	604	0.307536	-0.718971	0.0368118	1.47052e-61	7.62592e-54	0.979492	80.5596	0	linear
ENSG00000235750	KIAA0040	CD8_NC	1	chr1_175129691_G_T_b37	rs2269650	-32444	687	0.349796	0.499221	0.0448901	1.08215e-25	1.14572e-20	1.06284	69.9188	0	linear
ENSG00000153029	MR1	CD8_NC	1	chr1_181422435_T_G_b37	rs3856086	419368	972	0.494908	0.197165	0.0439932	9.06669e-06	0.0352335	1.05139	84.896	0	linear
ENSG00000116701	NCF2	CD8_NC	1	chr1_183581965_A_G_b37	rs2761569	21954	731	0.3722	0.359494	0.0405247	1.38881e-17	1.19804e-12	0.985599	99.9571	0	linear
ENSG00000162704	ARPC5	CD8_NC	1	chr1_183579599_C_T_b37	rs2761557	-25293	733	0.373218	0.305475	0.0384019	1.24609e-14	1.57509e-10	1.08237	74.7159	0	linear
ENSG00000135842	FAM129A	CD8_NC	1	chr1_184947071_G_A_b37	rs2378949	3389	657	0.334521	0.188075	0.0417675	8.23986e-06	0.0200192	1.04822	47.9263	0	linear
ENSG00000049247	UTS2	CD8_NC	1	chr1_7917361_C_T_b37	rs77541611	3789	133	0.0677189	0.630485	0.0688517	1.49811e-18	2.38854e-13	1.02241	117.371	0	linear
ENSG00000116288	PARK7	CD8_NC	1	chr1_8028865_G_C_b37	rs379920	14514	841	0.571792	0.222179	0.0321544	1.48669e-11	8.29023e-07	1.01504	79.3207	0	linear
ENSG00000074800	ENO1	CD8_NC	1	chr1_8910347_G_A_b37	rs12135416	-28961	614	0.312627	-0.134526	0.0291438	4.91411e-06	0.0319908	0.991259	95.6264	0	linear
ENSG00000131686	CA6	CD8_NC	1	chr1_8997603_G_C_b37	rs12092406	-8323	107	0.0544807	0.865056	0.0842371	1.70752e-22	3.10107e-17	1.02511	135.214	0	linear
ENSG00000049239	H6PD	CD8_NC	1	chr1_9336586_C_T_b37	rs7544514	41752	214	0.108961	0.408819	0.0672731	2.4077e-09	6.91309e-05	1.00011	140.495	0	linear
ENSG00000122188	LAX1	CD8_NC	1	chr1_203750119_G_A_b37	rs12038840	15815	812	0.413442	-0.375811	0.0423767	1.41739e-17	3.45994e-12	1.00014	117.751	0	linear
ENSG00000198625	MDM4	CD8_NC	1	chr1_204456983_T_G_b37	rs2926536	-28528	538	0.273931	0.391948	0.0395671	3.56121e-21	4.22639e-16	1.05005	98.7972	0	linear
ENSG00000158711	ELK4	CD8_NC	1	chr1_205670369_A_T_b37	rs6673687	69279	824	0.419552	0.180034	0.041244	1.52478e-05	0.0465401	1.07235	96.6038	0	linear
ENSG00000069275	NUCKS1	CD8_NC	1	chr1_205679887_G_T_b37	rs823096	-39517	833	0.424134	-0.253422	0.0433691	9.13034e-09	0.000123948	1.03079	90.1678	0	linear
ENSG00000143466	IKBKE	CD8_NC	1	chr1_206651467_C_T_b37	rs11587552	7676	151	0.0768839	0.393099	0.0817734	2.00064e-06	0.00619419	1.04787	60.7335	0	linear
ENSG00000162892	IL24	CD8_NC	1	chr1_207095623_C_G_b37	rs291084	24835	876	0.446029	-0.24022	0.0351414	2.38399e-11	4.50456e-07	1.00678	96.1649	0	linear
ENSG00000196352	CD55	CD8_NC	1	chr1_207410965_T_C_b37	rs7522701	-83888	634	0.677189	-0.217001	0.0436427	8.98923e-07	0.00333157	0.992481	61.9504	0	linear
ENSG00000227591	RP1-28O10.1	CD8_NC	1	chr1_209898539_A_G_b37	rs7539852	1069	407	0.20723	0.237137	0.0454981	2.70131e-07	0.00192852	1.04268	53.1438	0	linear
ENSG00000117595	IRF6	CD8_NC	1	chr1_209994012_C_G_b37	rs597673	14547	805	0.409878	0.127282	0.0205235	1.16146e-09	4.21694e-05	0.967821	52.6976	0	linear
ENSG00000117597	DIEXF	CD8_NC	1	chr1_209994715_C_T_b37	rs598514	-6637	823	0.580957	-0.243152	0.0416016	9.05946e-09	0.000131145	0.967105	83.0603	0	linear
ENSG00000198468	FLVCR1-AS1	CD8_NC	1	chr1_213056892_A_G_b37	rs12125982	25462	946	0.51833	0.4684	0.0398166	3.39298e-28	4.6548e-22	0.999281	73.8686	0	linear
ENSG00000143502	SUSD4	CD8_NC	1	chr1_223685201_A_T_b37	rs34766468	147657	142	0.0723014	-0.409828	0.079088	3.14934e-07	0.00148442	1.06458	87.2789	0	linear
ENSG00000143771	CNIH4	CD8_NC	1	chr1_224554534_G_A_b37	rs7519495	9982	563	0.71334	0.224867	0.0475713	2.92759e-06	0.00936484	1.06359	52.5883	0	linear
ENSG00000143799	PARP1	CD8_NC	1	chr1_226582325_A_G_b37	rs748883	-13455	555	0.282587	0.240249	0.0433903	4.9177e-08	0.000337466	1.02752	99.5016	0	linear
ENSG00000143776	CDC42BPA	CD8_NC	1	chr1_227297523_T_C_b37	rs78220690	-208652	125	0.0636456	0.295802	0.0566299	2.54808e-07	0.00158462	0.983241	42.3722	0	linear
ENSG00000154429	CCSAP	CD8_NC	1	chr1_229434998_A_G_b37	rs237778	-44043	640	0.674134	-0.209875	0.0417322	6.78783e-07	0.00472033	1.02741	96.9317	0	linear
ENSG00000143641	GALNT2	CD8_NC	1	chr1_230406460_G_T_b37	rs12139970	212924	566	0.288187	0.378586	0.0473018	8.78247e-15	5.9419e-10	0.981851	181.806	0	linear
ENSG00000162946	DISC1	CD8_NC	1	chr1_231816842_C_T_b37	rs12042938	54281	797	0.405804	-0.261887	0.043648	3.75405e-09	5.65326e-05	0.994401	114.59	0	linear
ENSG00000135778	NTPCR	CD8_NC	1	chr1_233082005_T_A_b37	rs56287665	-4346	375	0.190937	0.818563	0.0478508	7.18153e-51	2.30933e-43	0.999263	108.415	0	linear
ENSG00000183780	SLC35F3	CD8_NC	1	chr1_234451159_A_T_b37	rs508186	410480	600	0.305499	0.315284	0.0315586	1.7676e-21	6.84789e-16	0.997531	174.517	0	linear
ENSG00000168275	COA6	CD8_NC	1	chr1_234510262_A_G_b37	rs4300255	1060	792	0.403259	0.195882	0.0413162	2.73911e-06	0.0170388	0.942668	323.037	0	linear
ENSG00000231663	RP5-827C21.4	CD8_NC	1	chr1_234513318_C_T_b37	rs76969642	3979	178	0.0906314	0.729078	0.072509	1.03228e-21	1.96209e-17	1.09194	183.917	0	linear
ENSG00000054267	ARID4B	CD8_NC	1	chr1_235317741_C_T_b37	rs4660042	-173793	938	0.477597	0.17111	0.0396809	1.92331e-05	0.049665	1.06292	88.519	0	linear
ENSG00000116984	MTR	CD8_NC	1	chr1_237072232_G_A_b37	rs10925268	113622	731	0.6278	0.217882	0.04508	1.76596e-06	0.0111703	1.03728	161.59	0	linear
ENSG00000203667	COX20	CD8_NC	1	chr1_244982865_C_A_b37	rs66615378	-15759	341	0.173625	0.277801	0.0580574	2.22454e-06	0.0116477	1.02105	132.015	0	linear
ENSG00000153187	HNRNPU	CD8_NC	1	chr1_245030141_G_A_b37	rs9728823	2297	508	0.258656	0.275607	0.0470666	8.52115e-09	0.000134501	0.991175	131.691	0	linear
ENSG00000116661	FBXO2	CD8_NC	1	chr1_11719592_G_A_b37	rs72638619	3750	132	0.0672098	0.478354	0.0789528	2.67645e-09	5.03658e-05	1.01666	97.5868	0	linear
ENSG00000177674	AGTRAP	CD8_NC	1	chr1_11790584_T_A_b37	rs12142522	-5557	550	0.280041	-0.255582	0.0480349	1.54208e-07	0.0014027	1.04753	118.084	0	linear
ENSG00000177000	MTHFR	CD8_NC	1	chr1_11852300_C_T_b37	rs1476413	-14677	484	0.246436	0.234315	0.0501582	3.79647e-06	0.0162977	1.01025	198.832	0	linear
ENSG00000028137	TNFRSF1B	CD8_NC	1	chr1_12267999_C_T_b37	rs1061628	40939	785	0.399695	0.178328	0.0392312	6.78834e-06	0.0286862	1.00523	145.727	0	linear
ENSG00000229484	RP5-888M10.2	CD8_NC	1	chr1_12178174_C_A_b37	rs72861995	-409592	139	0.0707739	0.142675	0.0265233	1.13624e-07	0.00772101	0.819764	38.3275	0	linear
ENSG00000116138	DNAJC16	CD8_NC	1	chr1_15873386_A_G_b37	rs7515244	20078	618	0.314664	0.222983	0.0457741	1.46945e-06	0.0103539	0.976762	103.577	0	linear
ENSG00000157191	NECAP2	CD8_NC	1	chr1_16786604_C_T_b37	rs17419887	19437	131	0.0667006	0.361161	0.0796939	7.22526e-06	0.0144335	1.02997	49.0317	0	linear
ENSG00000226029	RP4-798A10.2	CD8_NC	1	chr1_16777812_G_C_b37	rs279781	-9631	741	0.377291	-0.25041	0.0410066	2.02782e-09	1.81593e-05	1.02141	49.1604	0	linear
ENSG00000219481	NBPF1	CD8_NC	1	chr1_16851440_C_T_b37	rs10907231	-88617	704	0.358452	0.194132	0.0434029	9.43891e-06	0.0221537	1.00019	38.3298	0	linear
ENSG00000215908	CROCCP2	CD8_NC	1	chr1_17235768_G_A_b37	rs11583535	274714	331	0.831466	-0.338255	0.0590389	1.72325e-08	9.7177e-05	1.00985	48.2393	0	linear
ENSG00000058453	CROCC	CD8_NC	1	chr1_17298496_A_G_b37	rs7513616	231728	941	0.520876	0.180936	0.0410676	1.27348e-05	0.0278196	1.01921	83.4122	0	linear
ENSG00000228549	U1	CD8_NC	1	chr1_17299983_A_G_b37	rs12745538	102543	155	0.0789206	0.152952	0.0297072	3.72808e-07	0.0125503	0.872872	38.4534	0	linear
ENSG00000238142	RP11-108M9.4	CD8_NC	1	chr1_16796721_A_C_b37	rs157252	-419423	813	0.586049	-0.283112	0.0429762	1.13052e-10	3.07675e-06	1.00054	93.6805	0	linear
ENSG00000159339	PADI4	CD8_NC	1	chr1_17687161_G_C_b37	rs1612843	52471	554	0.282077	-0.240898	0.0390898	1.46131e-09	1.91879e-05	1.00032	170.003	0	linear
ENSG00000162482	AKR7A3	CD8_NC	1	chr1_19600386_C_T_b37	rs112053480	-15358	182	0.092668	0.169267	0.0364981	4.4436e-06	0.0459317	0.914211	73.9585	0	linear
ENSG00000158747	NBL1	CD8_NC	1	chr1_19882170_T_G_b37	rs10917493	-84878	884	0.549898	0.3458	0.0410712	4.22404e-16	2.57642e-11	1.04386	122.213	0	linear
ENSG00000142794	NBPF3	CD8_NC	1	chr1_21814187_G_A_b37	rs12566538	47566	477	0.757128	-0.240404	0.0416165	1.32584e-08	0.000150875	1.03918	98.7412	0	linear
ENSG00000218510	LINC00339	CD8_NC	1	chr1_22350547_C_T_b37	rs12061255	-1134	499	0.254073	0.418217	0.0466831	7.05684e-18	4.30928e-13	1.08772	93.8287	0	linear
ENSG00000070831	CDC42	CD8_NC	1	chr1_22390577_T_C_b37	rs2473321	11457	467	0.76222	-0.401853	0.0459574	3.67374e-17	1.16529e-12	1.07504	130.711	0	linear
ENSG00000173372	C1QA	CD8_NC	1	chr1_22499222_G_A_b37	rs1014986	-463777	316	0.160896	0.158055	0.0347147	6.56213e-06	0.0471081	0.904728	137.781	0	linear
ENSG00000117318	ID3	CD8_NC	1	chr1_23886073_T_C_b37	rs2742946	-212	875	0.445519	0.226601	0.0423267	1.29928e-07	0.000443535	1.02308	74.3145	0	linear
ENSG00000197880	MDS2	CD8_NC	1	chr1_23886073_T_C_b37	rs2742946	-21912	875	0.445519	-0.219723	0.0413659	1.61639e-07	0.000642154	1.01991	75.0506	0	linear
ENSG00000142676	RPL11	CD8_NC	1	chr1_24006446_G_A_b37	rs77766201	-11823	287	0.14613	-0.230696	0.0294864	3.15113e-14	1.07041e-09	1.01263	80.7023	0	linear
ENSG00000189266	PNRC2	CD8_NC	1	chr1_24375689_G_C_b37	rs6424145	90090	980	0.498982	-0.48571	0.0380721	3.39686e-32	1.17748e-25	0.978538	93.1532	0	linear
ENSG00000188529	SRSF10	CD8_NC	1	chr1_24375689_G_C_b37	rs6424145	68272	980	0.498982	-0.469081	0.0417759	4.17387e-26	1.14323e-21	1.06343	91.2609	0	linear
ENSG00000264443	RP4-594I10.3	CD8_NC	1	chr1_24871586_T_C_b37	rs196425	-10929	733	0.373218	0.34998	0.0373337	2.67867e-19	1.42173e-13	0.961179	133.022	0	linear
ENSG00000183726	TMEM50A	CD8_NC	1	chr1_25736369_C_T_b37	rs111941366	71961	870	0.442974	-0.222316	0.0390426	2.09174e-08	0.000168197	0.987196	100.499	0	linear
ENSG00000204178	TMEM57	CD8_NC	1	chr1_25877573_C_A_b37	rs34299041	120185	196	0.0997963	-0.310175	0.0711228	1.5518e-05	0.0356362	1.00357	74.5633	0	linear
ENSG00000157978	LDLRAP1	CD8_NC	1	chr1_25889422_C_T_b37	rs12096438	19351	939	0.521894	-0.422293	0.0332178	5.18066e-32	4.63744e-26	1.00374	63.4695	0	linear
ENSG00000233478	RP1-187B23.1	CD8_NC	1	chr1_25971646_T_C_b37	rs12728258	-13956	388	0.197556	0.218416	0.052229	3.37098e-05	0.0482916	0.993312	54.2846	0	linear
ENSG00000142684	ZNF593	CD8_NC	1	chr1_26489758_G_T_b37	rs2490273	-6604	458	0.766802	-0.3478	0.0507021	2.04782e-11	1.49993e-07	1.07921	69.3643	0	linear
ENSG00000142675	CNKSR1	CD8_NC	1	chr1_26500082_T_C_b37	rs6664059	-3812	579	0.294807	-0.216369	0.0393623	6.09561e-08	0.000510945	0.96482	69.7377	0	linear
ENSG00000169442	CD52	CD8_NC	1	chr1_26662904_C_T_b37	rs72649360	18456	633	0.322301	-0.32009	0.0459024	9.87573e-12	3.41594e-07	0.985567	62.7609	0	linear
ENSG00000176083	ZNF683	CD8_NC	1	chr1_26694245_T_C_b37	rs10794531	-6768	553	0.281568	-0.268221	0.0451816	5.39411e-09	0.000104275	0.938705	64.6612	0	linear
ENSG00000035115	SH3YL1	CD8_NC	2	chr2_264019_C_A_b37	rs7595075	-2379	688	0.350305	-0.994151	0.030353	6.59238e-113	5.85744e-104	1.01116	66.4772	0	linear
ENSG00000151353	TMEM18	CD8_NC	2	chr2_676177_C_G_b37	rs2293083	-1262	506	0.742363	-0.372133	0.0484494	8.56847e-14	3.01827e-09	1.00479	139.891	0	linear
ENSG00000172554	SNTG2	CD8_NC	2	chr2_881349_G_C_b37	rs10169535	-65205	598	0.304481	-0.156268	0.0326367	2.191e-06	0.0129368	1.0601	90.285	0	linear
ENSG00000130508	PXDN	CD8_NC	2	chr2_1781882_C_T_b37	rs34919890	33258	936	0.476578	-0.101119	0.0214175	3.00601e-06	0.0405751	0.882268	77.4886	0	linear
ENSG00000225234	TRAPPC12-AS1	CD8_NC	2	chr2_3492747_T_C_b37	rs12619851	6567	715	0.364053	-0.287694	0.0364656	1.98154e-14	1.18556e-09	1.04009	149.018	0	linear
ENSG00000182551	ADI1	CD8_NC	2	chr2_3506519_C_T_b37	rs12992556	-16988	244	0.124236	0.36951	0.0617706	4.16214e-09	6.06701e-05	1.01641	212.147	0	linear
ENSG00000171863	RPS7	CD8_NC	2	chr2_3622912_G_T_b37	rs11558965	117	136	0.0692464	-0.468971	0.0523814	7.37119e-18	1.99788e-12	0.987819	157.368	0	linear
ENSG00000014641	MDH1	CD8_NC	2	chr2_63724795_C_T_b37	rs6546007	-90948	612	0.688391	-0.256745	0.0404816	5.03767e-10	7.35694e-06	0.987376	27.1514	0	linear
ENSG00000237638	AC007386.2	CD8_NC	2	chr2_64891900_C_T_b37	rs72814058	-240371	115	0.058554	0.223798	0.0461308	1.61829e-06	0.0238865	0.901284	68.5087	0	linear
ENSG00000011523	CEP68	CD8_NC	2	chr2_65386462_G_A_b37	rs6758819	102962	749	0.618635	0.196561	0.0425793	4.90494e-06	0.0232826	1.03047	107.216	0	linear
ENSG00000115956	PLEK	CD8_NC	2	chr2_68598289_A_G_b37	rs7355584	5984	578	0.294297	0.242241	0.0443599	7.38566e-08	0.000457704	1.06556	100.236	0	linear
ENSG00000115977	AAK1	CD8_NC	2	chr2_69545810_C_A_b37	rs72826555	-355671	136	0.0692464	-0.326298	0.0671268	1.54561e-06	0.00485841	0.968387	39.8678	0	linear
ENSG00000075292	ZNF638	CD8_NC	2	chr2_71525698_G_A_b37	rs7590738	22007	876	0.553971	-0.255094	0.0420479	2.55509e-09	4.34289e-05	1.02444	134.019	0	linear
ENSG00000115274	INO80B	CD8_NC	2	chr2_74746322_A_T_b37	rs6546909	64172	257	0.130855	-0.311004	0.0634568	1.27277e-06	0.00497926	1.03499	70.2251	0	linear
ENSG00000204822	MRPL53	CD8_NC	2	chr2_74732415_T_G_b37	rs2240443	31966	232	0.118126	-0.478616	0.0622436	8.07447e-14	1.4277e-09	1.0195	79.4538	0	linear
ENSG00000115423	DNAH6	CD8_NC	2	chr2_85007158_G_T_b37	rs1192377	263579	393	0.200102	-0.251266	0.0464001	9.40232e-08	0.000567939	1.00181	55.5565	0	linear
ENSG00000186854	TRABD2A	CD8_NC	2	chr2_84951682_G_C_b37	rs1192333	-182450	403	0.205193	-0.20345	0.0422017	1.87347e-06	0.00601993	1.05711	88.6929	0	linear
ENSG00000042493	CAPG	CD8_NC	2	chr2_85584988_T_C_b37	rs56352074	-60567	723	0.368126	0.346462	0.0393485	2.306e-17	1.01872e-12	1.06504	95.4817	0	linear
ENSG00000168899	VAMP5	CD8_NC	2	chr2_85752707_A_G_b37	rs13431962	-58824	252	0.12831	-0.698993	0.0622562	4.20418e-26	1.5618e-21	1.07381	106.939	0	linear
ENSG00000115523	GNLY	CD8_NC	2	chr2_85934652_T_C_b37	rs12151752	13238	448	0.228106	0.274038	0.0512447	1.34046e-07	0.00133202	1.00965	81.82	0	linear
ENSG00000132305	IMMT	CD8_NC	2	chr2_86375748_A_T_b37	rs13019073	-47145	945	0.518839	-0.249669	0.0402114	1.11339e-09	1.42932e-05	0.98701	71.5239	0	linear
ENSG00000273445	RP11-1399P15.1	CD8_NC	2	chr2_87768679_G_T_b37	rs28442891	-8874	473	0.759165	0.362725	0.0487902	4.6571e-13	3.27997e-10	1.00896	11.2385	0	linear
ENSG00000144115	THNSL2	CD8_NC	2	chr2_88453438_A_G_b37	rs56027847	-16397	139	0.0707739	0.291057	0.0612516	2.60315e-06	0.00850089	1.00075	50.9642	0	linear
ENSG00000172005	MAL	CD8_NC	2	chr2_95790331_C_T_b37	rs3112226	98909	764	0.610998	-0.168308	0.0370613	6.91976e-06	0.00508883	1.00175	15.8499	0	linear
ENSG00000115085	ZAP70	CD8_NC	2	chr2_98637391_C_A_b37	rs67457437	307368	212	0.107943	0.306649	0.0680271	8.06076e-06	0.0129082	1	31.4539	0	linear
ENSG00000135951	TSGA10	CD8_NC	2	chr2_99750346_C_A_b37	rs11692669	-21081	743	0.62169	0.312376	0.042748	1.09619e-12	2.07573e-08	1.01298	35.4075	0	linear
ENSG00000158435	CNOT11	CD8_NC	2	chr2_101922773_T_C_b37	rs17190412	53509	849	0.432281	-0.227187	0.044585	4.87128e-07	0.00408107	1.02583	60.1804	0	linear
ENSG00000115604	IL18R1	CD8_NC	2	chr2_102975336_T_G_b37	rs12987977	47347	804	0.409369	0.18512	0.0390485	2.74262e-06	0.013296	1.01344	52.1883	0	linear
ENSG00000272994	RP11-332H14.2	CD8_NC	2	chr2_105925311_T_C_b37	rs893249	-28621	398	0.202648	-0.265242	0.0547279	1.65631e-06	0.00945423	1.03073	123.339	0	linear
ENSG00000119147	C2orf40	CD8_NC	2	chr2_106687456_G_C_b37	rs13014521	7754	254	0.129328	-0.33488	0.0575988	1.07648e-08	0.000112953	1.07991	121.325	0	linear
ENSG00000135968	GCC2	CD8_NC	2	chr2_109099865_G_A_b37	rs1542025	34848	796	0.405295	-0.509733	0.0338387	6.22244e-42	5.1907e-36	1.03228	47.9222	0	linear
ENSG00000198142	SOWAHC	CD8_NC	2	chr2_110268442_G_T_b37	rs9751995	-103469	204	0.10387	0.22094	0.0501785	1.2889e-05	0.0277369	1.01299	52.2489	0	linear
ENSG00000153208	MERTK	CD8_NC	2	chr2_112617008_A_G_b37	rs143849953	-39048	151	0.0768839	0.150302	0.0273049	5.84813e-08	0.00274442	0.868007	32.9362	0	linear
ENSG00000144161	ZC3H8	CD8_NC	2	chr2_113236428_T_A_b37	rs6757757	223715	288	0.14664	0.26078	0.0605448	1.96506e-05	0.0432312	1.04351	47.867	0	linear
ENSG00000125611	CHCHD5	CD8_NC	2	chr2_113352456_G_A_b37	rs7606487	10639	708	0.639511	0.220097	0.0467396	3.18536e-06	0.00870056	1.05161	67.0669	0	linear
ENSG00000125637	PSD4	CD8_NC	2	chr2_113943470_A_G_b37	rs2241976	28568	832	0.423625	0.31673	0.0448641	5.63253e-12	2.2293e-07	1.01561	61.8888	0	linear
ENSG00000125618	PAX8	CD8_NC	2	chr2_113991970_A_G_b37	rs4849181	-44557	692	0.352342	-0.232257	0.0328986	5.63248e-12	1.06354e-07	1.03396	80.5141	0	linear
ENSG00000228857	AC104653.1	CD8_NC	2	chr2_114583321_G_A_b37	rs57106417	-17612	769	0.608452	0.350409	0.0381492	1.20104e-18	3.21235e-13	0.981177	52.3469	0	linear
ENSG00000226856	AC093901.1	CD8_NC	2	chr2_118982034_A_G_b37	rs6715039	38072	167	0.0850305	0.311354	0.0545198	1.90873e-08	0.000189461	1.03836	52.5876	0	linear
ENSG00000088179	PTPN4	CD8_NC	2	chr2_120682788_G_A_b37	rs10196708	165581	580	0.295316	-0.456928	0.0425431	3.02846e-24	8.27553e-20	1.05248	61.0783	0	linear
ENSG00000136732	GYPC	CD8_NC	2	chr2_127519838_G_A_b37	rs35651363	106329	502	0.255601	0.43391	0.0372828	1.05989e-27	9.90356e-22	1.00782	96.5711	0	linear
ENSG00000136717	BIN1	CD8_NC	2	chr2_127839474_G_A_b37	rs11682128	-25457	670	0.341141	0.482586	0.036831	1.28879e-33	4.68748e-26	0.957514	106.42	0	linear
ENSG00000236682	AC068282.3	CD8_NC	2	chr2_128107470_T_C_b37	rs6716392	-39236	435	0.778513	-0.218544	0.0296738	7.45094e-13	2.12716e-07	0.918163	70.4101	0	linear
ENSG00000173272	MZT2A	CD8_NC	2	chr2_132276412_A_G_b37	rs7605741	26096	348	0.177189	0.897099	0.0509695	4.74528e-53	1.32257e-47	1.0367	42.0377	0	linear
ENSG00000197927	C2orf27A	CD8_NC	2	chr2_132440073_G_C_b37	rs6720375	-39875	832	0.576375	0.356002	0.0365536	1.40312e-20	7.66436e-16	0.999963	41.1184	0	linear
ENSG00000134330	IAH1	CD8_NC	2	chr2_9644304_G_A_b37	rs6747020	30517	836	0.574338	-0.233075	0.043896	1.63313e-07	0.00105505	1.05402	110.94	0	linear
ENSG00000134308	YWHAQ	CD8_NC	2	chr2_9860820_A_G_b37	rs58961346	89677	504	0.256619	0.183393	0.0403434	6.78096e-06	0.0331096	1.02555	136.187	0	linear
ENSG00000260077	RP11-254F7.2	CD8_NC	2	chr2_10147141_C_T_b37	rs78593523	-33649	124	0.0631365	0.358189	0.0778379	5.24707e-06	0.0374227	0.984717	321.659	0	linear
ENSG00000143870	PDIA6	CD8_NC	2	chr2_10913170_A_G_b37	rs6432141	-64933	899	0.542261	-0.20535	0.0344894	4.88286e-09	7.20316e-05	1.05474	169.998	0	linear
ENSG00000271952	RP11-245G13.2	CD8_NC	2	chr2_11020902_G_A_b37	rs7577665	2507	209	0.106415	1.20391	0.0332034	1.57483e-123	3.25803e-113	1.01033	121.236	0	linear
ENSG00000162976	PQLC3	CD8_NC	2	chr2_11453493_A_G_b37	rs7355446	158169	262	0.866599	0.399097	0.0643925	1.18822e-09	2.26067e-05	1.0254	169.068	0	linear
ENSG00000134324	LPIN1	CD8_NC	2	chr2_11937158_G_C_b37	rs6708316	119437	641	0.326375	0.389556	0.0449377	6.50821e-17	1.43859e-12	1.10219	132.507	0	linear
ENSG00000115866	DARS	CD8_NC	2	chr2_136672678_T_A_b37	rs3098104	-70992	233	0.118635	0.486135	0.0680204	3.1822e-12	3.60936e-08	1.00371	40.3081	0	linear
ENSG00000075884	ARHGAP15	CD8_NC	2	chr2_143995246_T_C_b37	rs62171742	146315	279	0.142057	-0.537801	0.0559702	4.06245e-20	3.22668e-15	1.02758	63.7284	0	linear
ENSG00000184898	RBM43	CD8_NC	2	chr2_152118271_G_A_b37	rs55775354	-122	919	0.467923	-0.489965	0.0408664	4.32537e-29	2.35115e-23	1.01187	66.083	0	linear
ENSG00000123609	NMI	CD8_NC	2	chr2_152142549_G_T_b37	rs11683487	-4022	910	0.46334	0.381018	0.0376038	5.40218e-22	3.42504e-17	1.0549	57.1662	0	linear
ENSG00000177519	RPRM	CD8_NC	2	chr2_154336173_G_A_b37	rs67092640	851	520	0.264766	0.208808	0.0336639	1.15484e-09	2.07198e-05	1.03119	84.3535	0	linear
ENSG00000196151	WDSUB1	CD8_NC	2	chr2_160084473_A_C_b37	rs2288110	-58837	690	0.351324	-0.213351	0.0419489	5.11167e-07	0.00258508	1.05935	61.8062	0	linear
ENSG00000226266	AC009961.3	CD8_NC	2	chr2_160433213_G_A_b37	rs181916326	-135733	185	0.0941955	0.377782	0.0650453	1.11334e-08	0.000120324	1.01674	49.3335	0	linear
ENSG00000123607	TTC21B	CD8_NC	2	chr2_166643158_A_T_b37	rs76183880	-167195	276	0.14053	-0.283177	0.0595148	2.52686e-06	0.00892708	1.04014	58.768	0	linear
ENSG00000198586	TLK1	CD8_NC	2	chr2_171793587_G_A_b37	rs4668349	-294237	695	0.64613	0.349667	0.0419299	7.64817e-16	6.15655e-11	1.02182	55.9549	0	linear
ENSG00000228389	AC068039.4	CD8_NC	2	chr2_172835802_G_T_b37	rs1556437006	205810	558	0.284114	0.18651	0.0415739	8.88449e-06	0.0257016	1.03293	74.7181	0	linear
ENSG00000163328	GPR155	CD8_NC	2	chr2_175305845_A_G_b37	rs10930668	-45977	619	0.315173	0.22809	0.0453668	6.83533e-07	0.0035188	1.04277	86.5813	0	linear
ENSG00000128656	CHN1	CD8_NC	2	chr2_175872885_C_T_b37	rs17288217	2788	644	0.327902	-0.177341	0.0405001	1.43541e-05	0.0331617	1.01761	74.6797	0	linear
ENSG00000154518	ATP5G3	CD8_NC	2	chr2_176033215_C_T_b37	rs268214	-16120	367	0.813136	-0.277763	0.0457549	2.49772e-09	2.07673e-05	1.03643	60.8371	0	linear
ENSG00000144320	KIAA1715	CD8_NC	2	chr2_176798161_T_A_b37	rs17394318	-69406	787	0.599287	-0.223256	0.044167	5.97242e-07	0.00416049	1.0337	88.0802	0	linear
ENSG00000187231	SESTD1	CD8_NC	2	chr2_180101777_C_G_b37	rs12621023	-27740	475	0.241853	0.297126	0.0449105	9.48752e-11	4.00025e-06	1.01396	100.295	0	linear
ENSG00000170035	UBE2E3	CD8_NC	2	chr2_181854997_C_A_b37	rs4666991	23022	575	0.29277	0.234026	0.0471767	9.51548e-07	0.00549474	0.952037	90.4755	0	linear
ENSG00000115232	ITGA4	CD8_NC	2	chr2_182037829_T_C_b37	rs62180188	-284105	170	0.086558	0.317732	0.0731989	1.69771e-05	0.034382	0.949211	83.5043	0	linear
ENSG00000077232	DNAJC10	CD8_NC	2	chr2_183665207_C_T_b37	rs288342	84208	777	0.604379	0.202325	0.0446349	7.19165e-06	0.021611	1.01554	56.3656	0	linear
ENSG00000138449	SLC40A1	CD8_NC	2	chr2_190452068_G_T_b37	rs71434664	3584	518	0.263747	0.255188	0.0477891	1.39584e-07	0.000258517	1.03779	54.0412	0	linear
ENSG00000138381	ASNSD1	CD8_NC	2	chr2_190583187_C_T_b37	rs7557519	57076	372	0.189409	-0.261079	0.055689	3.51245e-06	0.00666017	1.04565	51.1261	0	linear
ENSG00000064933	PMS1	CD8_NC	2	chr2_190517821_C_T_b37	rs6726636	-131286	300	0.152749	0.295862	0.061091	1.6851e-06	0.00407684	1.00004	83.7035	0	linear
ENSG00000272979	RP11-647K16.1	CD8_NC	2	chr2_191238799_G_C_b37	rs1837687	-80448	763	0.611507	-0.134407	0.0309133	1.64491e-05	0.0337633	1.04086	40.4507	0	linear
ENSG00000173559	NABP1	CD8_NC	2	chr2_192520038_A_T_b37	rs4853630	-22815	618	0.685336	0.268434	0.0480903	3.8595e-08	0.000308846	1.0066	89.703	0	linear
ENSG00000223466	AC064834.2	CD8_NC	2	chr2_196412705_G_A_b37	rs4625925	14946	398	0.202648	-0.268341	0.0437956	1.79905e-09	1.34882e-05	1.01186	49.8846	0	linear
ENSG00000272211	RP11-347P5.1	CD8_NC	2	chr2_196985112_A_G_b37	rs7587769	-30875	762	0.387984	-0.648268	0.035321	2.25036e-56	7.9279e-48	0.959734	65.1972	0	linear
ENSG00000119041	GTF3C3	CD8_NC	2	chr2_197745847_T_C_b37	rs332294	81398	259	0.131874	0.272832	0.064113	2.45942e-05	0.0410128	0.993639	59.4449	0	linear
ENSG00000231621	AC013264.2	CD8_NC	2	chr2_198175297_G_C_b37	rs10931780	112582	744	0.378819	0.866384	0.0337987	2.84622e-87	2.87825e-81	1.02441	55.2339	0	linear
ENSG00000226124	FTCDNL1	CD8_NC	2	chr2_200626678_G_A_b37	rs11687699	-89218	713	0.636965	-0.29795	0.0378286	2.17454e-14	2.98892e-10	1.03092	57.7815	0	linear
ENSG00000240344	PPIL3	CD8_NC	2	chr2_201742345_C_T_b37	rs2136600	-11681	443	0.22556	-0.808691	0.0444345	1.07631e-55	1.22345e-47	0.999905	57.1649	0	linear
ENSG00000183308	AC005037.3	CD8_NC	2	chr2_202009586_G_A_b37	rs10203550	181600	331	0.168534	0.202773	0.0401102	5.95548e-07	0.00516264	0.933466	51.723	0	linear
ENSG00000003402	CFLAR	CD8_NC	2	chr2_202004190_G_C_b37	rs10184098	23363	401	0.204175	-0.315533	0.0521364	2.78165e-09	1.88177e-05	1.05865	54.7485	0	linear
ENSG00000064012	CASP8	CD8_NC	2	chr2_202151439_G_C_b37	rs3185378	53273	716	0.635438	0.373663	0.043244	8.04488e-17	5.28144e-11	0.937616	47.9582	0	linear
ENSG00000138439	FAM117B	CD8_NC	2	chr2_203631359_G_A_b37	rs11680951	131458	853	0.565682	-0.246682	0.0398086	1.19659e-09	9.90146e-06	0.999934	27.1123	0	linear
ENSG00000163596	ICA1L	CD8_NC	2	chr2_203646897_C_T_b37	rs62194159	-89811	895	0.455703	-0.283735	0.0374593	1.78809e-13	3.11882e-09	1.00962	24.9849	0	linear
ENSG00000163599	CTLA4	CD8_NC	2	chr2_204738919_G_A_b37	rs3087243	6410	887	0.451629	0.541744	0.0392217	1.39108e-36	8.71731e-32	1.05787	94.0049	0	linear
ENSG00000231955	AC007383.4	CD8_NC	2	chr2_207046803_G_A_b37	rs13394168	66532	858	0.436864	0.221004	0.0294632	2.95887e-13	1.39474e-08	1.0204	105.509	0	linear
ENSG00000138363	ATIC	CD8_NC	2	chr2_216209951_A_G_b37	rs17448447	33411	630	0.320774	-0.223336	0.0430415	3.03993e-07	0.00181186	0.961433	159.134	0	linear
ENSG00000144580	RQCD1	CD8_NC	2	chr2_219272145_A_G_b37	rs56191141	-161158	779	0.39664	-0.198399	0.0442894	9.15393e-06	0.00969688	1.04769	43.8046	0	linear
ENSG00000115568	ZNF142	CD8_NC	2	chr2_219093934_G_A_b37	rs17572109	-430444	441	0.224542	0.189876	0.046827	5.74669e-05	0.0386923	1.03532	47.5675	0	linear
ENSG00000135929	CYP27A1	CD8_NC	2	chr2_219314573_A_T_b37	rs4674309	-331906	344	0.175153	0.119435	0.0285181	3.28389e-05	0.0463392	0.945394	42.8364	0	linear
ENSG00000144567	FAM134A	CD8_NC	2	chr2_220048721_A_G_b37	rs12694453	7774	704	0.641548	0.300321	0.0448949	6.00467e-11	5.0349e-07	1.00458	75.0078	0	linear
ENSG00000228784	LINC00954	CD8_NC	2	chr2_20077653_C_G_b37	rs13034115	9032	289	0.147149	-0.610132	0.0538858	1.80553e-26	7.68e-21	1.00866	136.764	0	linear
ENSG00000183891	TTC32	CD8_NC	2	chr2_20090677_G_A_b37	rs35957485	-11070	165	0.0840122	0.721061	0.0766959	2.15528e-19	1.79117e-14	1.08037	75.2092	0	linear
ENSG00000119782	FKBP1B	CD8_NC	2	chr2_24279144_G_C_b37	rs7580354	6573	265	0.134929	0.275068	0.0490952	3.44689e-08	0.000202214	1.00716	67.1129	0	linear
ENSG00000116106	EPHA4	CD8_NC	2	chr2_222384480_A_C_b37	rs2710511	-54442	899	0.542261	0.196903	0.0436379	7.89948e-06	0.030637	1.06478	84.5402	0	linear
ENSG00000135919	SERPINE2	CD8_NC	2	chr2_224901091_A_G_b37	rs13405717	-2945	700	0.643585	-0.217327	0.0356681	2.19383e-09	2.55791e-05	1.01766	80.921	0	linear
ENSG00000168958	MFF	CD8_NC	2	chr2_228237579_C_G_b37	rs33999641	47712	177	0.0901222	0.44407	0.0742454	4.18258e-09	4.41114e-05	1.05745	135.324	0	linear
ENSG00000135899	SP110	CD8_NC	2	chr2_231034524_G_T_b37	rs6436915	-55920	901	0.458758	-0.185776	0.0400859	4.51063e-06	0.0183598	1.05707	117.783	0	linear
ENSG00000185404	SP140L	CD8_NC	2	chr2_231084301_G_A_b37	rs11679983	-107598	316	0.160896	0.266856	0.0585137	6.33839e-06	0.0237117	1.13975	87.098	0	linear
ENSG00000135916	ITM2C	CD8_NC	2	chr2_231742711_T_G_b37	rs60237566	13357	413	0.210285	0.534777	0.047833	6.41338e-26	1.22755e-20	1.04335	114.288	0	linear
ENSG00000135914	HTR2B	CD8_NC	2	chr2_232267912_C_T_b37	rs7568460	278080	142	0.0723014	0.152198	0.0311817	1.40263e-06	0.0396163	0.848796	49.1283	0	linear
ENSG00000115053	NCL	CD8_NC	2	chr2_232320581_T_G_b37	rs13019380	-8724	189	0.0962322	-0.442578	0.0722121	1.78093e-09	4.24183e-05	1.0003	92.9795	0	linear
ENSG00000085982	USP40	CD8_NC	2	chr2_234361802_G_T_b37	rs62195091	-113626	294	0.149695	-0.251799	0.0564091	9.82767e-06	0.0382922	1.00123	158.503	0	linear
ENSG00000184182	UBE2F	CD8_NC	2	chr2_239006650_T_C_b37	rs11682046	131181	923	0.469959	0.249908	0.0449571	4.3715e-08	0.000519212	0.980676	164.687	0	linear
ENSG00000186235	AC016757.3	CD8_NC	2	chr2_239137672_T_C_b37	rs6740485	-2646	908	0.462322	0.272682	0.0332731	2.19944e-15	1.80646e-10	1.04296	84.9425	0	linear
ENSG00000222020	AC062017.1	CD8_NC	2	chr2_240309087_G_A_b37	rs908258	-14043	833	0.424134	0.26117	0.0416878	7.99505e-10	7.35694e-06	1.07263	309.383	0	linear
ENSG00000130414	NDUFA10	CD8_NC	2	chr2_240967312_G_A_b37	rs10166776	2493	681	0.346741	-0.333668	0.0437311	1.21939e-13	7.13262e-09	1.01666	239.973	0	linear
ENSG00000122085	MTERFD2	CD8_NC	2	chr2_242020352_A_T_b37	rs758081	-21395	316	0.160896	-0.341844	0.0550694	1.12271e-09	1.45434e-05	1.06352	130.418	0	linear
ENSG00000115687	PASK	CD8_NC	2	chr2_242047750_A_G_b37	rs6708265	-41929	317	0.161405	-0.755359	0.0486893	6.92739e-44	1.37853e-39	1.08263	98.6307	0	linear
ENSG00000168385	SEPT2	CD8_NC	2	chr2_242191689_G_A_b37	rs35533015	-62826	190	0.0967413	1.03833	0.0687345	4.0606e-42	2.59818e-34	0.975605	103.784	0	linear
ENSG00000115138	POMC	CD8_NC	2	chr2_25393722_A_C_b37	rs3754861	1950	132	0.0672098	0.746325	0.0804691	5.92154e-19	6.23002e-14	1.01125	64.7409	0	linear
ENSG00000157992	KRTCAP3	CD8_NC	2	chr2_27716004_T_C_b37	rs780088	50771	774	0.394094	0.492379	0.0387999	6.41307e-32	3.34468e-25	0.960806	32.7197	0	linear
ENSG00000163798	SLC4A1AP	CD8_NC	2	chr2_28319739_C_T_b37	rs11679638	433401	678	0.345214	0.200163	0.0447353	9.37136e-06	0.0130768	1.01507	30.0616	0	linear
ENSG00000273233	RP11-713D19.1	CD8_NC	2	chr2_28769549_T_C_b37	rs12714236	-264023	136	0.930754	-0.197001	0.0367262	1.23029e-07	0.00404341	0.985	52.88	0	linear
ENSG00000213626	LBH	CD8_NC	2	chr2_30666904_A_G_b37	rs11892635	212507	498	0.253564	-0.196725	0.040354	1.44408e-06	0.0073453	1.02706	117.197	0	linear
ENSG00000172954	LCLAT1	CD8_NC	2	chr2_30777908_T_G_b37	rs4952148	107816	498	0.253564	0.653703	0.0446542	4.19455e-40	1.21707e-34	1.04756	104.986	0	linear
ENSG00000218739	CEBPZ-AS1	CD8_NC	2	chr2_37434380_C_T_b37	rs10198835	10749	263	0.13391	-0.580069	0.0620639	3.35039e-19	4.33497e-14	1.03284	108.457	0	linear
ENSG00000115816	CEBPZ	CD8_NC	2	chr2_37465309_A_G_b37	rs7560904	6453	893	0.454684	-0.234309	0.0430574	8.1699e-08	0.000924654	0.998161	109.877	0	linear
ENSG00000236213	AC006369.2	CD8_NC	2	chr2_37831453_T_C_b37	rs917733	4174	854	0.565173	-0.696443	0.0375233	2.75725e-57	3.02054e-51	1.03279	140.27	0	linear
ENSG00000163171	CDC42EP3	CD8_NC	2	chr2_37831453_T_C_b37	rs917733	-134158	854	0.565173	-0.212848	0.0429552	9.77564e-07	0.00767439	0.999697	126.244	0	linear
ENSG00000115841	RMDN2	CD8_NC	2	chr2_38162837_C_G_b37	rs6739064	12507	709	0.360998	0.197242	0.0378093	2.63644e-07	0.00297024	0.990953	129.932	0	linear
ENSG00000232973	CYP1B1-AS1	CD8_NC	2	chr2_37888196_T_C_b37	rs74263006	-414595	131	0.0667006	0.141871	0.0277525	4.48593e-07	0.0257016	0.898475	32.6813	0	linear
ENSG00000143891	GALM	CD8_NC	2	chr2_39104429_A_T_b37	rs3112173	211377	621	0.683809	0.222608	0.0464599	2.15707e-06	0.00734475	1.09605	56.5135	0	linear
ENSG00000143924	EML4	CD8_NC	2	chr2_42494273_C_T_b37	rs6544527	97783	805	0.409878	-0.31574	0.042816	6.98918e-13	1.31641e-08	1.07226	98.8942	0	linear
ENSG00000115944	COX7A2L	CD8_NC	2	chr2_42667585_T_G_b37	rs1874449	15357	834	0.424644	-0.370842	0.0386936	4.96002e-20	6.15426e-15	1.04287	70.8063	0	linear
ENSG00000230587	AC093609.1	CD8_NC	2	chr2_43337123_G_T_b37	rs6716676	7294	329	0.167515	-0.241858	0.0509004	2.606e-06	0.0182044	1.01516	84.4616	0	linear
ENSG00000152527	PLEKHH2	CD8_NC	2	chr2_43862888_T_C_b37	rs12473033	-1524	765	0.610489	-0.293236	0.0368738	1.26641e-14	7.28995e-10	1.04783	82.0425	0	linear
ENSG00000170802	FOXN2	CD8_NC	2	chr2_48573895_G_C_b37	rs79073127	32119	237	0.120672	0.443866	0.0647864	2.16141e-11	1.25755e-06	1.00063	56.1131	0	linear
ENSG00000170634	ACYP2	CD8_NC	2	chr2_54218703_T_C_b37	rs6742042	20728	803	0.408859	-0.57894	0.0393361	1.92816e-40	1.43687e-36	1.10993	66.0251	0	linear
ENSG00000272156	RP11-477N3.1	CD8_NC	2	chr2_53915455_G_A_b37	rs78472090	-394236	134	0.0682281	0.260692	0.0588014	1.12602e-05	0.0490194	0.98095	49.4956	0	linear
ENSG00000162994	CLHC1	CD8_NC	2	chr2_55413644_C_G_b37	rs7349360	-46055	257	0.130855	0.334375	0.0555121	3.28026e-09	8.03548e-05	0.954859	84.1935	0	linear
ENSG00000162929	KIAA1841	CD8_NC	2	chr2_60923693_T_A_b37	rs77027092	-369313	230	0.117108	0.273815	0.0567245	1.8185e-06	0.00631789	1.00959	44.515	0	linear
ENSG00000173209	AHSA2	CD8_NC	2	chr2_61199056_A_G_b37	rs62150966	-205497	355	0.180754	-0.278008	0.0547453	5.31425e-07	0.00217583	1.01204	52.0362	0	linear
ENSG00000115484	CCT4	CD8_NC	2	chr2_62108393_C_A_b37	rs17514211	-7546	267	0.135947	0.27691	0.0587519	3.12319e-06	0.0122023	1.00072	75.8258	0	linear
ENSG00000235978	AC018816.3	CD8_NC	3	chr3_4856234_G_A_b37	rs901854	-72743	785	0.600305	0.267406	0.0432736	1.32458e-09	2.54202e-05	0.994333	310.339	0	linear
ENSG00000206573	SETD5-AS1	CD8_NC	3	chr3_9408443_A_C_b37	rs2648535	-31820	754	0.61609	0.279624	0.0436689	3.48949e-10	4.93391e-06	1.05186	164.875	0	linear
ENSG00000241553	ARPC4	CD8_NC	3	chr3_9779855_A_G_b37	rs159155	-54324	493	0.251018	0.246789	0.043561	2.45037e-08	0.000307522	0.99975	102.328	0	linear
ENSG00000171148	TADA3	CD8_NC	3	chr3_9819922_A_C_b37	rs293782	-14773	364	0.185336	0.220696	0.0499051	1.18325e-05	0.0465833	0.993408	97.1119	0	linear
ENSG00000164088	PPM1M	CD8_NC	3	chr3_52273421_G_A_b37	rs610060	-6420	934	0.52444	0.301194	0.0418939	2.40311e-12	2.52831e-08	1.0227	48.3366	0	linear
ENSG00000010318	PHF7	CD8_NC	3	chr3_52607511_C_T_b37	rs35240333	162838	242	0.123218	-0.285186	0.0664596	2.10786e-05	0.0310049	1.00992	38.0956	0	linear
ENSG00000114902	SPCS1	CD8_NC	3	chr3_52615227_G_C_b37	rs4687629	-123744	763	0.388493	0.255945	0.0409487	8.7136e-10	1.23016e-05	0.964371	42.3879	0	linear
ENSG00000055955	ITIH4	CD8_NC	3	chr3_52443280_A_G_b37	rs409803	-421475	121	0.061609	-0.334075	0.0762469	1.41836e-05	0.0288853	0.974778	48.2605	0	linear
ENSG00000180376	CCDC66	CD8_NC	3	chr3_56634544_G_A_b37	rs282534	43355	414	0.789206	-0.567686	0.0493216	3.37548e-27	3.29913e-21	0.986636	76.1764	0	linear
ENSG00000163947	ARHGEF3	CD8_NC	3	chr3_56763619_A_G_b37	rs6765444	-349738	297	0.151222	0.721927	0.0589033	3.69628e-30	3.56317e-24	1.02477	59.6404	0	linear
ENSG00000114405	C3orf14	CD8_NC	3	chr3_62305073_G_C_b37	rs41276485	425	300	0.152749	-0.257179	0.0516592	8.72057e-07	0.00666017	1.08472	114.53	0	linear
ENSG00000144741	SLC25A26	CD8_NC	3	chr3_66370948_G_T_b37	rs9819873	251663	425	0.216395	-0.364876	0.0529108	1.62293e-11	1.9449e-07	1.10391	122.013	0	linear
ENSG00000144749	LRIG1	CD8_NC	3	chr3_66338718_A_T_b37	rs782722	-212969	694	0.35336	0.21982	0.0450109	1.38443e-06	0.00757856	1.01722	114.958	0	linear
ENSG00000183662	FAM19A1	CD8_NC	3	chr3_68185012_T_C_b37	rs6768632	131653	813	0.586049	-0.198203	0.0397112	8.19063e-07	0.00403961	1.02567	103.664	0	linear
ENSG00000227124	ZNF717	CD8_NC	3	chr3_75861403_C_T_b37	rs11711218	26669	858	0.436864	-0.195688	0.0401268	1.43188e-06	0.00413295	0.999582	37.6072	0	linear
ENSG00000184220	CMSS1	CD8_NC	3	chr3_99536937_C_T_b37	rs1718240	259	782	0.398167	-0.204168	0.0443054	5.09326e-06	0.0124067	1.0395	30.0733	0	linear
ENSG00000273488	RP11-114I8.4	CD8_NC	3	chr3_99738399_G_A_b37	rs35669249	-341632	139	0.0707739	0.17595	0.0305404	1.44434e-08	0.000576165	0.885578	23.5543	0	linear
ENSG00000144820	GPR128	CD8_NC	3	chr3_100508189_A_G_b37	rs35476532	179756	128	0.0651731	0.185572	0.0255281	1.41388e-12	3.89561e-06	0.843971	23.3355	0	linear
ENSG00000144815	NXPE3	CD8_NC	3	chr3_101667708_G_A_b37	rs75592719	169662	111	0.0565173	0.46425	0.092776	7.68634e-07	0.00286919	0.99024	68.3265	0	linear
ENSG00000114423	CBLB	CD8_NC	3	chr3_105438320_T_C_b37	rs726443	-150076	744	0.621181	0.220332	0.0435754	5.9275e-07	0.00298728	1.02464	71.6481	0	linear
ENSG00000196776	CD47	CD8_NC	3	chr3_107733600_A_G_b37	rs9859911	-76272	208	0.894094	0.359951	0.0715568	6.74765e-07	0.00385498	1.03507	57.0293	0	linear
ENSG00000198919	DZIP3	CD8_NC	3	chr3_108188993_G_A_b37	rs9868484	-119536	530	0.730143	0.217171	0.0496547	1.46854e-05	0.0321145	1.02536	50.5857	0	linear
ENSG00000240891	PLCXD2	CD8_NC	3	chr3_111759409_G_A_b37	rs11928544	365886	140	0.0712831	0.255691	0.0586832	1.57922e-05	0.0476413	0.982796	86.0223	0	linear
ENSG00000144827	ABHD10	CD8_NC	3	chr3_111694150_T_C_b37	rs73852798	-3707	400	0.203666	-0.263263	0.0531418	9.83093e-07	0.0043537	1.0971	70.5113	0	linear
ENSG00000176040	TMPRSS7	CD8_NC	3	chr3_111601158_G_A_b37	rs17490973	-152532	149	0.0758656	0.2003	0.041455	1.77849e-06	0.0187457	0.906011	59.6143	0	linear
ENSG00000163607	GTPBP8	CD8_NC	3	chr3_112725442_G_C_b37	rs3889123	15677	504	0.743381	0.333531	0.0489594	2.76679e-11	9.88553e-07	0.977826	91.8121	0	linear
ENSG00000239453	SIDT1-AS1	CD8_NC	3	chr3_113293438_T_A_b37	rs3773693	-15598	350	0.178208	0.520076	0.0526723	4.64262e-21	1.07914e-15	1.00543	82.1953	0	linear
ENSG00000121578	B4GALT4	CD8_NC	3	chr3_118957370_G_A_b37	rs9842789	-2580	385	0.196029	0.359475	0.0547033	1.2502e-10	2.74188e-06	1.04552	71.3422	0	linear
ENSG00000180353	HCLS1	CD8_NC	3	chr3_121528896_G_C_b37	rs78533767	149122	295	0.150204	-0.244	0.0512541	2.49716e-06	0.00681427	1.03598	55.572	0	linear
ENSG00000173226	IQCB1	CD8_NC	3	chr3_121722490_A_C_b37	rs79831577	168564	301	0.153259	0.272905	0.0613535	1.05462e-05	0.0286897	0.988115	71.9637	0	linear
ENSG00000160124	CCDC58	CD8_NC	3	chr3_122131777_C_G_b37	rs3828362	29699	805	0.409878	0.527207	0.0421799	3.85367e-31	1.87202e-25	1.02096	67.1308	0	linear
ENSG00000272758	RP11-299J3.8	CD8_NC	3	chr3_122277160_G_T_b37	rs9289198	142106	344	0.175153	-0.436721	0.0548871	1.22801e-14	8.24028e-10	0.997044	67.6113	0	linear
ENSG00000173193	PARP14	CD8_NC	3	chr3_122440065_C_T_b37	rs13071069	40600	139	0.0707739	-0.394504	0.0873082	7.6764e-06	0.0298364	1.04094	82.2569	0	linear
ENSG00000169087	HSPBAP1	CD8_NC	3	chr3_122517786_C_A_b37	rs28617276	5115	433	0.779532	-0.729634	0.0480002	1.5875e-42	5.54741e-37	1.0342	96.6751	0	linear
ENSG00000189366	ALG1L	CD8_NC	3	chr3_125723074_C_T_b37	rs73196276	67192	200	0.101833	0.257347	0.0497349	3.27268e-07	0.00370601	0.993399	63.5839	0	linear
ENSG00000159650	UROC1	CD8_NC	3	chr3_126224014_C_T_b37	rs35675795	-12602	365	0.185845	0.0830665	0.0163878	5.57009e-07	0.0382922	0.808807	23.9116	0	linear
ENSG00000163870	TPRA1	CD8_NC	3	chr3_127320529_C_A_b37	rs2099589	3435	427	0.782587	0.262845	0.0506003	2.95324e-07	0.00161476	1.08773	81.9631	0	linear
ENSG00000249846	RP11-77P16.4	CD8_NC	3	chr3_129837584_T_C_b37	rs6809088	6191	958	0.48778	-0.217664	0.0338858	3.08829e-10	3.7439e-06	1.0259	55.7434	0	linear
ENSG00000014257	ACPP	CD8_NC	3	chr3_131693195_C_T_b37	rs748730	-343016	387	0.197047	0.0990024	0.0180969	7.00763e-08	0.00449438	0.847347	23.854	0	linear
ENSG00000249993	BFSP2-AS1	CD8_NC	3	chr3_133215716_T_C_b37	rs6439415	41096	857	0.436354	0.143523	0.0298251	1.95348e-06	0.0110187	1.06528	88.9789	0	linear
ENSG00000129055	ANAPC13	CD8_NC	3	chr3_134195885_A_G_b37	rs934093	-9673	607	0.690937	0.338641	0.0464112	1.17876e-12	5.80673e-08	0.974416	104.828	0	linear
ENSG00000158234	FAIM	CD8_NC	3	chr3_138171042_C_T_b37	rs4678418	-156409	877	0.553462	0.186291	0.0414675	8.63755e-06	0.0143129	1.01955	41.5975	0	linear
ENSG00000155893	ACPL2	CD8_NC	3	chr3_140978921_C_T_b37	rs3796259	31353	429	0.218432	0.28881	0.0474527	2.2819e-09	1.27178e-05	1.11138	89.8718	0	linear
ENSG00000254999	BRK1	CD8_NC	3	chr3_10160132_C_T_b37	rs73117481	2856	245	0.124745	-0.494445	0.0504699	8.74781e-21	1.87756e-15	1.01796	136.18	0	linear
ENSG00000231177	LINC00852	CD8_NC	3	chr3_10379443_C_G_b37	rs1682986	53340	175	0.0891039	-0.307173	0.0684949	8.94943e-06	0.0414004	0.991486	202.182	0	linear
ENSG00000144559	TAMM41	CD8_NC	3	chr3_11889365_G_A_b37	rs430373	972	856	0.435845	-0.219081	0.0447503	1.30664e-06	0.00706181	1.06863	96.4579	0	linear
ENSG00000163754	GYG1	CD8_NC	3	chr3_148701360_C_T_b37	rs9852997	-7768	725	0.369145	0.215085	0.0423537	5.31142e-07	0.0038278	0.973897	209.979	0	linear
ENSG00000070087	PFN2	CD8_NC	3	chr3_149608271_T_C_b37	rs11719798	-160304	707	0.35998	0.275771	0.0437986	6.63016e-10	1.37451e-05	1.00451	104.805	0	linear
ENSG00000144895	EIF2A	CD8_NC	3	chr3_150302010_C_T_b37	rs14434	37538	282	0.856415	0.652995	0.0511181	2.90512e-32	9.65859e-27	1.03085	135.804	0	linear
ENSG00000120742	SERP1	CD8_NC	3	chr3_150265383_T_C_b37	rs954068	-55632	241	0.877291	0.265594	0.0528859	7.03032e-07	0.0044969	0.999201	154.173	0	linear
ENSG00000240137	RP11-103G8.2	CD8_NC	3	chr3_150422469_G_A_b37	rs9814796	1118	729	0.371181	0.266355	0.0414213	2.96122e-10	6.32632e-06	0.99965	123.329	0	linear
ENSG00000174953	DHX36	CD8_NC	3	chr3_153953440_G_A_b37	rs357501	-88846	758	0.385947	-0.197234	0.0433356	6.61236e-06	0.0130366	1.00871	42.0283	0	linear
ENSG00000243926	TIPARP-AS1	CD8_NC	3	chr3_156389947_T_C_b37	rs9289971	-2220	318	0.161914	-0.394217	0.0574254	1.98148e-11	3.62511e-07	1.02717	64.2142	0	linear
ENSG00000243150	RP11-538P18.2	CD8_NC	3	chr3_158237051_C_T_b37	rs1714505	-51804	132	0.0672098	-0.428542	0.0867221	1.04474e-06	0.00380824	1.01692	52.6872	0	linear
ENSG00000168827	GFM1	CD8_NC	3	chr3_158398280_G_T_b37	rs9842500	36213	703	0.357943	-0.202941	0.0462172	1.35968e-05	0.0382922	0.978408	44.7346	0	linear
ENSG00000169255	B3GALNT1	CD8_NC	3	chr3_160817877_A_C_b37	rs13071892	-5295	533	0.271385	-0.143996	0.0324939	1.13581e-05	0.0135961	0.984616	38.1967	0	linear
ENSG00000270141	TERC	CD8_NC	3	chr3_169317870_G_A_b37	rs13060556	-164978	632	0.321792	-0.144783	0.0327409	1.18451e-05	0.0320713	1.01872	69.5374	0	linear
ENSG00000173890	GPR160	CD8_NC	3	chr3_169746123_A_G_b37	rs9829025	-9594	707	0.35998	0.466744	0.0408328	6.87869e-27	7.50769e-22	1.02553	94.3184	0	linear
ENSG00000163584	RPL22L1	CD8_NC	3	chr3_170582888_C_T_b37	rs13063927	-5384	530	0.269857	-0.36237	0.0494829	9.86383e-13	3.07416e-08	1.01158	87.7556	0	linear
ENSG00000180834	MAP6D1	CD8_NC	3	chr3_183535094_C_T_b37	rs2582091	-8288	898	0.45723	-0.152239	0.0351053	1.72801e-05	0.0481738	1.03441	90.8331	0	linear
ENSG00000213132	AC022498.1	CD8_NC	3	chr3_187898523_T_C_b37	rs13082889	2192	209	0.106415	0.369096	0.0488012	1.93162e-13	3.93381e-08	0.941844	175.769	0	linear
ENSG00000152492	CCDC50	CD8_NC	3	chr3_191124018_T_C_b37	rs293854	77152	420	0.786151	-0.294177	0.0478113	1.54755e-09	2.47793e-05	1.00013	113.017	0	linear
ENSG00000185112	FAM43A	CD8_NC	3	chr3_194383487_G_A_b37	rs9834693	-23135	723	0.368126	-0.278304	0.04165	6.29036e-11	1.70794e-06	1.02464	253.011	0	linear
ENSG00000242086	LINC00969	CD8_NC	3	chr3_195709662_G_A_b37	rs6804822	324729	444	0.226069	0.59682	0.0482213	1.20628e-30	3.46929e-24	1.01267	70.6949	0	linear
ENSG00000176945	MUC20	CD8_NC	3	chr3_195659169_A_G_b37	rs4927680	211416	686	0.349287	0.298142	0.0375462	1.37695e-14	1.59668e-09	0.983366	115.18	0	linear
ENSG00000213123	TCTEX1D2	CD8_NC	3	chr3_196046300_C_T_b37	rs55996879	1130	458	0.233198	0.241386	0.0492635	1.27989e-06	0.0103539	1.0467	158.154	0	linear
ENSG00000163961	RNF168	CD8_NC	3	chr3_196231072_T_G_b37	rs9865308	433	526	0.732179	-0.349653	0.0490801	3.69621e-12	1.59481e-07	1.03557	149.096	0	linear
ENSG00000154781	CCDC174	CD8_NC	3	chr3_14713526_G_A_b37	rs13081145	20255	840	0.572301	0.215896	0.0434851	9.32131e-07	0.00958818	1.03674	118.321	0	linear
ENSG00000225733	FGD5-AS1	CD8_NC	3	chr3_14978642_C_T_b37	rs55690736	-11289	453	0.230652	0.230597	0.0517569	1.02058e-05	0.0498017	0.965829	156.587	0	linear
ENSG00000154814	OXNAD1	CD8_NC	3	chr3_16359236_C_T_b37	rs9817227	52530	263	0.13391	0.352701	0.049002	2.27561e-12	9.02895e-08	1.04629	115.477	0	linear
ENSG00000271964	RP11-415F23.2	CD8_NC	3	chr3_16358902_A_G_b37	rs2280247	2956	277	0.141039	0.787652	0.0553093	2.12082e-38	1.02223e-32	1.03558	150.88	0	linear
ENSG00000163576	EFHB	CD8_NC	3	chr3_19987539_G_T_b37	rs1133328	-978	778	0.39613	0.133081	0.0301001	1.18878e-05	0.047725	0.919932	67.7465	0	linear
ENSG00000261734	RP11-669C19.1	CD8_NC	3	chr3_20228009_T_C_b37	rs11709127	-201732	424	0.215886	0.15846	0.0343633	5.02025e-06	0.0315737	1.00025	58.774	0	linear
ENSG00000033867	SLC4A7	CD8_NC	3	chr3_27530208_G_A_b37	rs4973776	4297	486	0.247454	-0.421187	0.0516112	2.82634e-15	1.93217e-10	1.01464	64.5898	0	linear
ENSG00000144645	OSBPL10	CD8_NC	3	chr3_31651335_G_A_b37	rs7349468	-467737	521	0.734725	-0.285875	0.0444916	3.05272e-10	8.04129e-06	1.0157	168.429	0	linear
ENSG00000170293	CMTM8	CD8_NC	3	chr3_32286791_G_A_b37	rs7632486	6620	328	0.832994	-0.973775	0.0495461	4.24598e-62	8.59142e-57	1.06976	103.18	0	linear
ENSG00000153551	CMTM7	CD8_NC	3	chr3_32501901_T_C_b37	rs80258271	68738	171	0.0870672	-0.666318	0.0741508	5.70767e-18	2.97702e-13	1.06823	108.061	0	linear
ENSG00000093217	XYLB	CD8_NC	3	chr3_38437471_G_A_b37	rs1381798	49220	557	0.283605	0.166939	0.0360095	4.47904e-06	0.0181096	0.986595	106.958	0	linear
ENSG00000168028	RPSA	CD8_NC	3	chr3_39426441_C_T_b37	rs28720962	-21739	307	0.156314	0.336001	0.0389645	9.18456e-17	1.07322e-11	1.00524	59.8225	0	linear
ENSG00000188846	RPL14	CD8_NC	3	chr3_40438120_C_T_b37	rs75965075	-60663	142	0.0723014	0.436364	0.0472968	8.69905e-19	2.7692e-14	1.01916	39.6923	0	linear
ENSG00000168038	ULK4	CD8_NC	3	chr3_41750973_G_A_b37	rs6771928	-252949	323	0.16446	0.453496	0.0540115	5.01876e-16	3.62549e-11	0.97542	110.303	0	linear
ENSG00000196653	ZNF502	CD8_NC	3	chr3_44712097_A_C_b37	rs6809116	-42038	815	0.414969	0.199866	0.0376656	1.6619e-07	0.000538711	1.05739	74.9712	0	linear
ENSG00000163807	KIAA1143	CD8_NC	3	chr3_44760717_A_G_b37	rs12497151	-42437	912	0.535642	-0.214095	0.0448691	2.37084e-06	0.00855153	1.04451	52.9459	0	linear
ENSG00000144791	LIMD1	CD8_NC	3	chr3_45711367_T_C_b37	rs2673023	114481	503	0.74389	-0.580508	0.0455931	4.31027e-32	8.12395e-26	1.00074	120.505	0	linear
ENSG00000114648	KLHL18	CD8_NC	3	chr3_47421299_T_C_b37	rs75511849	96892	288	0.14664	-0.296094	0.0614151	1.87072e-06	0.00202408	1.04599	28.0163	0	linear
ENSG00000068745	IP6K2	CD8_NC	3	chr3_48731961_A_G_b37	rs72929172	-45825	106	0.0539715	0.505302	0.0945449	1.36206e-07	0.000172423	1.01523	29.7573	0	linear
ENSG00000173531	MST1	CD8_NC	3	chr3_49338465_G_A_b37	rs7640903	-388469	847	0.568737	0.158735	0.0355616	9.83365e-06	0.0150275	0.964308	20.1314	0	linear
ENSG00000004534	RBM6	CD8_NC	3	chr3_49993319_A_G_b37	rs11130227	15879	919	0.532077	-0.260553	0.0438437	5.20591e-09	2.26067e-05	1.00009	28.4964	0	linear
ENSG00000197701	ZNF595	CD8_NC	4	chr4_112409_T_C_b37	rs28522661	59230	856	0.435845	0.1713	0.038826	1.2389e-05	0.010355	0.990118	21.5836	0	linear
ENSG00000250312	ZNF718	CD8_NC	4	chr4_157597_C_G_b37	rs28637238	33211	842	0.428717	-0.168838	0.0395768	2.34933e-05	0.0196988	1.00644	24.5906	0	linear
ENSG00000272927	RP11-1191J2.5	CD8_NC	4	chr4_656604_G_T_b37	rs28586910	870	296	0.150713	0.374946	0.0580528	2.49305e-10	3.56864e-06	1.03486	74.2333	0	linear
ENSG00000168993	CPLX1	CD8_NC	4	chr4_824785_G_C_b37	rs79290357	4799	99	0.0504073	0.376566	0.0744673	5.91403e-07	0.00454512	0.972381	78.23	0	linear
ENSG00000127415	IDUA	CD8_NC	4	chr4_925149_T_C_b37	rs873785	-55636	781	0.397658	0.205045	0.0420338	1.42244e-06	0.0058109	1.00302	119.103	0	linear
ENSG00000196810	CTBP1-AS2	CD8_NC	4	chr4_1236111_G_A_b37	rs1250101	-6977	782	0.398167	-0.293503	0.0434893	4.13484e-11	1.42047e-06	1.01638	107.757	0	linear
ENSG00000244459	RP11-1398P2.1	CD8_NC	4	chr4_1602712_G_T_b37	rs6852931	20732	864	0.560081	0.349659	0.0434458	6.37842e-15	2.82059e-10	1.02015	89.1374	0	linear
ENSG00000198189	HSD17B11	CD8_NC	4	chr4_88290265_G_A_b37	rs10028441	-22273	581	0.295825	0.255567	0.042645	3.90963e-09	6.41977e-05	0.975384	66.3182	0	linear
ENSG00000138640	FAM13A	CD8_NC	4	chr4_89815695_T_G_b37	rs13110699	-216854	335	0.82943	-0.406742	0.0544973	3.82042e-13	2.92536e-08	0.976147	89.0372	0	linear
ENSG00000138698	RAP1GDS1	CD8_NC	4	chr4_99074194_C_T_b37	rs76113157	-108341	133	0.0677189	0.417359	0.0891715	3.64228e-06	0.00829186	1.06392	56.5847	0	linear
ENSG00000272777	RP11-571L19.8	CD8_NC	4	chr4_99995703_G_A_b37	rs28730632	6427	286	0.145621	0.223363	0.0444211	6.81395e-07	0.00333312	1.03372	86.9799	0	linear
ENSG00000248161	RP11-499E18.1	CD8_NC	4	chr4_103267559_A_G_b37	rs1824678	-103608	114	0.941955	-0.323678	0.072009	8.54091e-06	0.0196394	1.00374	68.4263	0	linear
ENSG00000109323	MANBA	CD8_NC	4	chr4_103680984_A_G_b37	rs223489	-1167	693	0.352851	-0.323249	0.0445697	1.57957e-12	4.46814e-08	0.99699	37.294	0	linear
ENSG00000164039	BDH2	CD8_NC	4	chr4_104242364_T_C_b37	rs6855777	221324	813	0.413951	0.214627	0.042925	7.8377e-07	0.0017602	1.04668	29.7514	0	linear
ENSG00000138796	HADH	CD8_NC	4	chr4_108887533_A_G_b37	rs28449333	-23337	153	0.0779022	0.381156	0.0774569	1.15565e-06	0.00373786	1.05375	87.3481	0	linear
ENSG00000005059	CCDC109B	CD8_NC	4	chr4_110583165_A_G_b37	rs11724306	101804	636	0.676171	0.293654	0.0420191	8.9439e-12	2.44081e-07	0.958122	65.8159	0	linear
ENSG00000174749	C4orf32	CD8_NC	4	chr4_113079391_T_C_b37	rs1040278	12838	878	0.447047	-0.331911	0.0432262	8.71335e-14	2.98895e-09	1.0055	52.5493	0	linear
ENSG00000269893	SNHG8	CD8_NC	4	chr4_119231736_T_C_b37	rs788649	31872	795	0.404786	0.880682	0.0268596	5.07507e-113	1.28885e-103	1.00012	38.6553	0	linear
ENSG00000145390	USP53	CD8_NC	4	chr4_120114100_C_G_b37	rs11729857	-19691	228	0.11609	1.02872	0.060569	2.48275e-50	2.98181e-44	1.03464	55.127	0	linear
ENSG00000145384	FABP2	CD8_NC	4	chr4_120187868_A_T_b37	rs12642035	-55677	497	0.253055	0.108681	0.0189626	1.70473e-08	0.00107009	0.891505	32.6123	0	linear
ENSG00000164111	ANXA5	CD8_NC	4	chr4_122609929_T_C_b37	rs6534309	-8339	183	0.0931772	0.463119	0.0528901	3.34689e-17	3.56714e-12	1.01487	124.583	0	linear
ENSG00000085871	MGST2	CD8_NC	4	chr4_140588953_A_G_b37	rs4863670	2031	884	0.450102	-0.289197	0.0425068	2.92617e-11	2.85325e-07	1.10583	110.191	0	linear
ENSG00000153132	CLGN	CD8_NC	4	chr4_141374086_A_G_b37	rs71606894	24964	131	0.0667006	0.127054	0.0236597	1.19207e-07	0.0106861	0.885482	19.8942	0	linear
ENSG00000109452	INPP4B	CD8_NC	4	chr4_143625262_G_A_b37	rs1373036	-143323	479	0.75611	0.31044	0.0497325	9.14696e-10	6.45276e-06	1.0102	49.7411	0	linear
ENSG00000246448	RP13-578N3.3	CD8_NC	4	chr4_144502085_G_A_b37	rs36055608	-119325	489	0.248982	0.137072	0.026448	3.13688e-07	0.00197847	0.967962	35.0007	0	linear
ENSG00000197465	GYPE	CD8_NC	4	chr4_145015739_T_G_b37	rs62334612	189023	620	0.315682	0.167856	0.0241899	1.23095e-11	2.36552e-07	0.967557	56.0328	0	linear
ENSG00000164167	LSM6	CD8_NC	4	chr4_147131513_A_G_b37	rs62326848	34676	602	0.306517	-0.257947	0.0452524	2.02404e-08	0.000158849	1.0439	83.7771	0	linear
ENSG00000071205	ARHGAP10	CD8_NC	4	chr4_148983139_A_C_b37	rs13109093	329925	748	0.380855	0.192164	0.0445518	1.91405e-05	0.0413393	0.999921	80.8921	0	linear
ENSG00000145425	RPS3A	CD8_NC	4	chr4_151801938_T_C_b37	rs1148652	-218787	104	0.0529532	-0.765689	0.0491335	3.43432e-44	4.78265e-37	0.978945	28.4294	0	linear
ENSG00000245954	RP11-18H21.1	CD8_NC	4	chr4_153022375_G_A_b37	rs13140099	469	530	0.269857	-0.906914	0.0400931	6.66816e-75	1.00153e-68	1.04946	45.1798	0	linear
ENSG00000145428	RNF175	CD8_NC	4	chr4_154659028_C_T_b37	rs2445617	-22359	971	0.494399	-0.196708	0.0351798	3.66338e-08	0.00026922	1.0176	124.802	0	linear
ENSG00000038002	AGA	CD8_NC	4	chr4_178360550_C_T_b37	rs13149149	-3107	702	0.357434	-0.283663	0.043604	1.87449e-10	3.6435e-06	1.00073	179.037	0	linear
ENSG00000109762	SNX25	CD8_NC	4	chr4_186178088_C_T_b37	rs3108228	52697	910	0.53666	0.195305	0.040794	2.19663e-06	0.0163658	1.01058	196.906	0	linear
ENSG00000164323	KIAA1430	CD8_NC	4	chr4_186123797_C_G_b37	rs3108297	-6861	641	0.673625	-0.337345	0.0452347	3.97636e-13	1.03994e-08	1.05561	198.303	0	linear
ENSG00000145476	CYP4V2	CD8_NC	4	chr4_187122009_C_A_b37	rs7687961	9335	370	0.811609	-0.433789	0.0549299	1.87623e-14	1.83738e-09	1.01714	242.752	0	linear
ENSG00000159788	RGS12	CD8_NC	4	chr4_3305739_C_T_b37	rs2239725	-5023	812	0.586558	-0.231487	0.0408448	2.42192e-08	0.000327477	1.00058	108.938	0	linear
ENSG00000132406	TMEM128	CD8_NC	4	chr4_4244078_T_C_b37	rs67635842	-5872	678	0.345214	-0.240615	0.0450029	1.3474e-07	0.00133187	1.03086	177.383	0	linear
ENSG00000145220	LYAR	CD8_NC	4	chr4_4271623_C_G_b37	rs2916450	-20273	568	0.710794	-0.237386	0.0449114	1.8499e-07	0.00163059	1.08053	133.278	0	linear
ENSG00000168824	NSG1	CD8_NC	4	chr4_4353086_A_G_b37	rs2369105	3219	447	0.772403	0.868906	0.0421807	3.13871e-66	5.25115e-63	1.0949	118.923	0	linear
ENSG00000072840	EVC	CD8_NC	4	chr4_5830414_T_C_b37	rs6818391	117490	105	0.946538	-0.183446	0.037327	1.19171e-06	0.049005	0.868659	70.3307	0	linear
ENSG00000152969	JAKMIP1	CD8_NC	4	chr4_6177056_T_C_b37	rs17773514	-25262	363	0.184827	0.267746	0.0490511	7.47646e-08	0.00141242	0.970757	387.482	0	linear
ENSG00000251580	RP11-539L10.3	CD8_NC	4	chr4_6669749_G_A_b37	rs36102500	-5808	273	0.139002	-0.596982	0.0576306	8.0024e-23	3.76513e-19	1.12497	240.538	0	linear
ENSG00000196526	AFAP1	CD8_NC	4	chr4_7939008_T_A_b37	rs62290601	-2645	730	0.37169	0.308244	0.0407531	1.92585e-13	2.05685e-08	1.00069	293.052	0	linear
ENSG00000071127	WDR1	CD8_NC	4	chr4_10183895_C_T_b37	rs887725	65322	978	0.502037	0.162843	0.0344834	2.99136e-06	0.0132778	0.966978	49.6996	0	linear
ENSG00000047662	FAM184B	CD8_NC	4	chr4_17640283_T_A_b37	rs6449319	-142852	762	0.612016	-0.969089	0.0292619	4.49461e-114	5.11818e-107	1.02861	73.2775	0	linear
ENSG00000038210	PI4K2B	CD8_NC	4	chr4_25164735_T_C_b37	rs62411567	2472	189	0.0962322	-0.483216	0.074398	1.99797e-10	3.07546e-06	1.02324	159.411	0	linear
ENSG00000109689	STIM2	CD8_NC	4	chr4_27015721_G_A_b37	rs724624	156421	862	0.4389	-0.191938	0.0427699	8.82638e-06	0.0268256	1.00179	116.741	0	linear
ENSG00000240005	RP11-293A21.1	CD8_NC	4	chr4_26860413_G_A_b37	rs4505809	-1808	879	0.552444	-0.1684	0.0356307	2.93719e-06	0.0105688	1.03173	103.306	0	linear
ENSG00000196355	AC021860.1	CD8_NC	4	chr4_38674728_A_T_b37	rs10032639	8298	440	0.224033	0.432277	0.0476819	3.06426e-18	8.86556e-13	0.999231	116.694	0	linear
ENSG00000121895	TMEM156	CD8_NC	4	chr4_39039862_T_G_b37	rs1036039	5320	844	0.570265	0.522862	0.0399484	1.47658e-33	4.18501e-28	1.03434	98.9005	0	linear
ENSG00000078177	N4BP2	CD8_NC	4	chr4_40078763_A_G_b37	rs12511590	20317	867	0.441446	0.257425	0.0438684	7.94415e-09	0.000134174	1.02939	119.571	0	linear
ENSG00000124406	ATP8A1	CD8_NC	4	chr4_42731265_T_C_b37	rs2575562	72143	162	0.0824847	0.424733	0.0719892	6.63741e-09	0.000134321	0.986808	74.7985	0	linear
ENSG00000251517	RP11-109E24.1	CD8_NC	4	chr4_42685857_T_G_b37	rs2575452	-22267	199	0.101324	0.15568	0.0332237	3.55146e-06	0.0303998	0.954152	47.79	0	linear
ENSG00000074966	TXK	CD8_NC	4	chr4_48172798_C_T_b37	rs13136882	36525	201	0.102342	0.370543	0.054226	2.42241e-11	2.77369e-07	1.02545	60.8616	0	linear
ENSG00000128039	SRD5A3	CD8_NC	4	chr4_56204865_C_A_b37	rs11935857	-7411	336	0.171079	0.422848	0.0530439	1.10383e-14	2.44159e-10	1.03381	126.878	0	linear
ENSG00000128059	PPAT	CD8_NC	4	chr4_57255073_T_C_b37	rs1996650	-46708	640	0.674134	0.217798	0.0459612	2.76923e-06	0.0189752	0.96551	146.953	0	linear
ENSG00000174780	SRP72	CD8_NC	4	chr4_57380460_G_C_b37	rs58333131	47379	415	0.211303	-0.280907	0.0513279	6.93e-08	0.000945689	1.03142	101.478	0	linear
ENSG00000171476	HOPX	CD8_NC	4	chr4_57624491_A_C_b37	rs4864602	76426	428	0.217923	-0.287889	0.0469118	1.70009e-09	3.85028e-05	0.999772	165.82	0	linear
ENSG00000128040	SPINK2	CD8_NC	4	chr4_57624491_A_C_b37	rs4864602	-63417	428	0.217923	-0.394628	0.0442894	1.02648e-17	1.41734e-12	1.03497	117.965	0	linear
ENSG00000047315	POLR2B	CD8_NC	4	chr4_57871203_T_C_b37	rs1718837	27315	548	0.279022	0.216421	0.046916	4.98258e-06	0.0294338	1.01203	167.917	0	linear
ENSG00000145241	CENPC	CD8_NC	4	chr4_68270837_A_C_b37	rs67051740	-140487	522	0.265784	-0.240937	0.0472866	4.87934e-07	0.00282202	0.99954	70.7147	0	linear
ENSG00000033178	UBA6	CD8_NC	4	chr4_68478067_T_C_b37	rs2253064	-88830	921	0.531059	-0.353767	0.0442377	9.21205e-15	1.48063e-10	1.06471	62.8852	0	linear
ENSG00000248049	UBA6-AS1	CD8_NC	4	chr4_68528460_C_T_b37	rs9991141	-38538	313	0.159369	0.303808	0.0567297	1.28749e-07	0.000811681	1.03068	63.3142	0	linear
ENSG00000087128	TMPRSS11E	CD8_NC	4	chr4_69302719_G_C_b37	rs1972333	-10448	868	0.441955	0.15055	0.0264235	2.05343e-08	0.000204535	0.984837	53.9438	0	linear
ENSG00000205595	AREGB	CD8_NC	4	chr4_75383739_G_A_b37	rs3104120	-96890	101	0.0514257	0.373478	0.0367723	4.41557e-22	1.00702e-13	0.845472	42.3661	0	linear
ENSG00000260265	RP11-44F21.5	CD8_NC	4	chr4_76033948_C_A_b37	rs78784058	24021	187	0.0952138	0.412226	0.0333267	1.29329e-30	4.86791e-22	0.930023	49.1154	0	linear
ENSG00000138757	G3BP2	CD8_NC	4	chr4_76572051_A_T_b37	rs6822569	-77658	718	0.36558	-0.339138	0.0427564	1.46604e-14	5.25082e-10	1.00789	82.2646	0	linear
ENSG00000138744	NAAA	CD8_NC	4	chr4_76983992_T_C_b37	rs6816425	121788	718	0.36558	-0.368723	0.0438637	4.6662e-16	3.13866e-11	1.0188	62.0521	0	linear
ENSG00000138767	CNOT6L	CD8_NC	4	chr4_78636187_G_A_b37	rs2866689	-104582	236	0.879837	-0.542445	0.0646156	5.06875e-16	1.80253e-11	1.02763	73.9724	0	linear
ENSG00000145284	SCD5	CD8_NC	4	chr4_83735400_A_T_b37	rs28454365	15390	390	0.198574	0.329989	0.0382509	8.93221e-17	1.16764e-11	1.01496	66.2723	0	linear
ENSG00000251022	THAP9-AS1	CD8_NC	4	chr4_83718726_C_A_b37	rs13103483	-103387	394	0.799389	0.420465	0.053058	1.54348e-14	4.06194e-10	1.01529	121.792	0	linear
ENSG00000163319	MRPS18C	CD8_NC	4	chr4_84351153_G_A_b37	rs4235062	-25965	935	0.523931	0.27067	0.0403669	5.43725e-11	4.90866e-07	1.0274	103.252	0	linear
ENSG00000248925	CTD-2083E4.6	CD8_NC	5	chr5_188896_G_C_b37	rs29680	-82735	280	0.857434	-0.145195	0.0321645	7.8314e-06	0.0396295	0.937325	36.2506	0	linear
ENSG00000180104	EXOC3	CD8_NC	5	chr5_423169_C_T_b37	rs56182240	-20104	831	0.423116	0.452158	0.0401378	3.01396e-26	2.30767e-21	1.03841	71.7527	0	linear
ENSG00000113504	SLC12A7	CD8_NC	5	chr5_1104938_C_T_b37	rs35188965	-7212	813	0.586049	-0.430478	0.0415285	7.53639e-23	6.1386e-18	1.05416	161.993	0	linear
ENSG00000145757	SPATA9	CD8_NC	5	chr5_94976254_G_A_b37	rs6865873	-58161	629	0.320265	0.179255	0.0256599	9.1079e-12	7.45294e-07	0.939304	68.9547	0	linear
ENSG00000153113	CAST	CD8_NC	5	chr5_95990869_G_A_b37	rs10039522	129898	312	0.158859	0.533108	0.0565067	1.65652e-19	5.13402e-15	1.07205	73.3124	0	linear
ENSG00000164308	ERAP2	CD8_NC	5	chr5_96252432_G_A_b37	rs2927608	40789	853	0.434318	1.03586	0.0295654	5.67262e-120	1.64879e-117	1.07748	83.4896	0	linear
ENSG00000248489	CTD-2007H13.3	CD8_NC	5	chr5_98271175_A_G_b37	rs327811	6300	601	0.306008	0.256666	0.0375511	2.39491e-11	4.76419e-07	1.00035	51.983	0	linear
ENSG00000112893	MAN2A1	CD8_NC	5	chr5_109126750_A_C_b37	rs2013884	101683	354	0.180244	0.272221	0.0561867	1.66928e-06	0.00888559	1.01026	93.9748	0	linear
ENSG00000145777	TSLP	CD8_NC	5	chr5_110408002_C_T_b37	rs1898671	2242	660	0.336049	0.110034	0.0245317	8.91824e-06	0.0382922	0.898734	54.2576	0	linear
ENSG00000152495	CAMK4	CD8_NC	5	chr5_110566360_C_T_b37	rs114378220	7009	124	0.0631365	-0.511207	0.0769391	7.95586e-11	1.22525e-06	1.04536	62.7798	0	linear
ENSG00000172795	DCP2	CD8_NC	5	chr5_112344082_G_A_b37	rs959949	31683	449	0.771385	-0.322816	0.0526671	1.77573e-09	1.54044e-05	1.1093	50.0954	0	linear
ENSG00000171444	MCC	CD8_NC	5	chr5_112330738_A_C_b37	rs4705744	-493789	959	0.511711	-0.306996	0.0403977	1.50692e-13	1.0644e-08	1.00312	69.0128	0	linear
ENSG00000129596	CDO1	CD8_NC	5	chr5_115122414_A_G_b37	rs2650482	-30237	311	0.84165	-0.311764	0.0354793	2.64198e-17	5.0678e-12	0.978343	112.93	0	linear
ENSG00000186687	LYRM7	CD8_NC	5	chr5_130403098_C_T_b37	rs6595994	-103405	155	0.0789206	-0.32308	0.0785366	4.49535e-05	0.0256645	0.958864	21.3501	0	linear
ENSG00000158985	CDC42SE2	CD8_NC	5	chr5_130628103_A_G_b37	rs78623258	46917	400	0.203666	0.280081	0.0493855	2.37142e-08	5.00685e-05	0.957249	22.299	0	linear
ENSG00000113558	SKP1	CD8_NC	5	chr5_133461586_G_A_b37	rs152406	-51143	107	0.0544807	-0.430207	0.089179	1.84505e-06	0.0107455	1.02533	71.2215	0	linear
ENSG00000164615	CAMLG	CD8_NC	5	chr5_134135076_A_G_b37	rs11242227	60885	231	0.117617	0.387721	0.0656205	6.32318e-09	8.70772e-05	1.00025	55.8246	0	linear
ENSG00000113658	SMAD5	CD8_NC	5	chr5_135459494_G_C_b37	rs1990198	-9040	559	0.284623	0.30145	0.0460705	1.48653e-10	2.78037e-06	0.968457	83.6255	0	linear
ENSG00000213523	SRA1	CD8_NC	5	chr5_139973781_C_T_b37	rs73269505	35886	597	0.303971	-0.258185	0.0466613	5.01828e-08	0.000126017	1.031	38.1411	0	linear
ENSG00000145817	YIPF5	CD8_NC	5	chr5_143571353_G_A_b37	rs79531954	21075	358	0.182281	-0.261843	0.0560054	3.72982e-06	0.00988014	1.01548	54.6753	0	linear
ENSG00000133706	LARS	CD8_NC	5	chr5_145445844_C_T_b37	rs2962528	-116379	754	0.61609	-0.251683	0.0446539	2.87191e-08	0.000154768	1.03511	60.7089	0	linear
ENSG00000176049	JAKMIP2	CD8_NC	5	chr5_147162475_G_A_b37	rs2436340	137	719	0.36609	0.285113	0.040764	8.62289e-12	1.62629e-07	1.04824	74.0823	0	linear
ENSG00000197043	ANXA6	CD8_NC	5	chr5_150535013_C_T_b37	rs2303038	-2430	422	0.214868	0.408188	0.0392479	5.62369e-23	3.64533e-18	1.06179	112.052	0	linear
ENSG00000123643	SLC36A1	CD8_NC	5	chr5_150852001_G_A_b37	rs57309765	35394	347	0.17668	-0.201771	0.0455236	1.13199e-05	0.0442826	1.05209	131.111	0	linear
ENSG00000135074	ADAM19	CD8_NC	5	chr5_156813511_T_C_b37	rs78738433	-189272	122	0.0621181	-0.45829	0.0879221	2.69516e-07	0.00240434	1.00296	72.2158	0	linear
ENSG00000145860	RNF145	CD8_NC	5	chr5_158604511_G_A_b37	rs17663669	-32550	211	0.107434	0.486272	0.0659131	6.8441e-13	1.26778e-08	1.07276	69.1702	0	linear
ENSG00000170234	PWWP2A	CD8_NC	5	chr5_159494252_T_C_b37	rs4540217	-52178	672	0.657841	-0.303378	0.0459708	1.05155e-10	2.79313e-06	1.02593	103.226	0	linear
ENSG00000250786	SNHG18	CD8_NC	5	chr5_9551091_C_T_b37	rs17329702	4779	254	0.129328	0.30444	0.0521508	9.42697e-09	0.000112953	1.04816	189.452	0	linear
ENSG00000112977	DAP	CD8_NC	5	chr5_10690749_T_G_b37	rs5745271	-70635	709	0.360998	-0.212399	0.0446421	2.53023e-06	0.0168087	1.00171	125.586	0	linear
ENSG00000154153	FAM134B	CD8_NC	5	chr5_16622982_T_C_b37	rs256888	5815	532	0.729124	0.337732	0.0418428	5.39434e-15	2.13197e-10	1.03168	183.035	0	linear
ENSG00000248693	CTD-2023M8.1	CD8_NC	5	chr5_19080308_C_T_b37	rs76779785	334026	177	0.0901222	0.163336	0.0357471	6.09322e-06	0.0338933	0.951727	54.1104	0	linear
ENSG00000113734	BNIP1	CD8_NC	5	chr5_172488063_C_T_b37	rs113177070	-83382	119	0.0605906	-0.50429	0.0884763	2.02916e-08	0.000337313	1.00062	145.124	0	linear
ENSG00000182230	FAM153B	CD8_NC	5	chr5_175510135_C_T_b37	rs62389203	22443	916	0.466395	-0.586852	0.0361953	6.07795e-47	1.40657e-42	1.08067	64.7029	0	linear
ENSG00000146066	HIGD2A	CD8_NC	5	chr5_175811133_T_C_b37	rs1065212	-4615	151	0.0768839	-0.872153	0.0636999	4.48876e-36	1.26163e-28	0.930519	107.125	0	linear
ENSG00000169258	GPRIN1	CD8_NC	5	chr5_175959919_A_C_b37	rs876224	-77215	261	0.132892	0.130316	0.0291999	9.86836e-06	0.044395	0.934556	58.7188	0	linear
ENSG00000169230	PRELID1	CD8_NC	5	chr5_176730775_A_T_b37	rs6879874	0	568	0.710794	0.389264	0.0396782	7.81667e-21	2.27543e-15	0.991181	40.5068	0	linear
ENSG00000169220	RGS14	CD8_NC	5	chr5_176799992_T_C_b37	rs10051765	15154	602	0.306517	-0.2679	0.0440281	2.30191e-09	1.55334e-05	0.980689	52.9617	0	linear
ENSG00000246334	PRR7-AS1	CD8_NC	5	chr5_176875956_C_A_b37	rs466256	1256	866	0.559063	0.689237	0.0370225	1.55475e-57	8.74753e-50	0.999398	36.2315	0	linear
ENSG00000184840	TMED9	CD8_NC	5	chr5_177023098_A_T_b37	rs6634	3939	864	0.439919	-0.209867	0.0375863	3.82333e-08	0.00018727	1.00659	75.8885	0	linear
ENSG00000170074	FAM153A	CD8_NC	5	chr5_177031348_T_C_b37	rs11537644	-179051	757	0.614562	0.200248	0.0425792	3.27719e-06	0.0151519	1.01595	90.2232	0	linear
ENSG00000175309	PHYKPL	CD8_NC	5	chr5_177680489_T_A_b37	rs4976752	20698	578	0.705703	-0.218527	0.0455633	2.10897e-06	0.0143129	0.995327	197.828	0	linear
ENSG00000113240	CLK4	CD8_NC	5	chr5_178050709_C_T_b37	rs35460909	-3406	897	0.456721	0.284681	0.0426605	6.64614e-11	1.1443e-06	1.0654	209.62	0	linear
ENSG00000161011	SQSTM1	CD8_NC	5	chr5_179249433_T_C_b37	rs475716	16045	977	0.497454	-0.194567	0.043196	8.18831e-06	0.0456609	0.99459	155.868	0	linear
ENSG00000161055	SCGB3A1	CD8_NC	5	chr5_180007386_A_G_b37	rs7730055	-11154	201	0.897658	-1.46639	0.0425426	2.86994e-118	1.05428e-107	0.997655	165.241	0	linear
ENSG00000037280	FLT4	CD8_NC	5	chr5_179936737_G_A_b37	rs76820754	-139887	192	0.0977597	0.277975	0.0539201	3.60475e-07	0.00474508	1.00775	142.507	0	linear
ENSG00000248275	TRIM52-AS1	CD8_NC	5	chr5_180710261_T_C_b37	rs2545073	22048	476	0.242363	-0.228637	0.0487472	3.47814e-06	0.00982683	1.04229	56.1376	0	linear
ENSG00000248874	C5orf17	CD8_NC	5	chr5_24414162_T_G_b37	rs78438205	462705	122	0.0621181	0.487337	0.0645518	2.12236e-13	1.27139e-08	0.976026	47.5357	0	linear
ENSG00000198865	CCDC152	CD8_NC	5	chr5_42716570_A_G_b37	rs55928305	-40333	564	0.287169	0.29641	0.0479591	1.31639e-09	1.66381e-05	0.995375	37.2075	0	linear
ENSG00000177721	ANXA2R	CD8_NC	5	chr5_43054758_G_C_b37	rs550400	11486	635	0.32332	0.182846	0.0417098	1.40407e-05	0.0333705	0.995333	39.2175	0	linear
ENSG00000170571	EMB	CD8_NC	5	chr5_49626698_G_A_b37	rs34573392	-112384	187	0.0952138	0.471882	0.0721273	1.49467e-10	6.0714e-07	1.03811	26.5593	0	linear
ENSG00000134363	FST	CD8_NC	5	chr5_52773891_A_G_b37	rs13173929	-2348	145	0.0738289	0.423828	0.0494191	1.3096e-16	3.2787e-11	0.999336	57.373	0	linear
ENSG00000134352	IL6ST	CD8_NC	5	chr5_55444683_G_A_b37	rs7731626	153862	676	0.344196	-0.228791	0.0407915	3.33563e-08	0.000296917	1.05407	106.292	0	linear
ENSG00000164512	ANKRD55	CD8_NC	5	chr5_55444683_G_A_b37	rs7731626	-84503	676	0.344196	-0.297439	0.0456608	1.77775e-10	5.85716e-06	1.01192	157.97	0	linear
ENSG00000155542	SETD9	CD8_NC	5	chr5_56242323_C_T_b37	rs1550821	37236	296	0.150713	-0.476509	0.0562653	2.92372e-16	4.85092e-11	1.00005	115.53	0	linear
ENSG00000068796	KIF2A	CD8_NC	5	chr5_61593016_T_C_b37	rs4145851	-8973	913	0.535132	0.243474	0.0400058	2.2858e-09	1.96611e-05	1.03029	44.4083	0	linear
ENSG00000049192	ADAMTS6	CD8_NC	5	chr5_64780736_T_A_b37	rs245531	2989	690	0.648676	-0.337812	0.0404522	7.02263e-16	1.76824e-11	1.03168	74.5017	0	linear
ENSG00000250081	CTD-2116N20.1	CD8_NC	5	chr5_64838758_G_C_b37	rs6891955	55883	688	0.350305	0.280914	0.0299059	2.3033e-19	4.06607e-14	1.01196	56.7355	0	linear
ENSG00000123219	CENPK	CD8_NC	5	chr5_64902091_C_T_b37	rs154940	43093	692	0.647658	-1.10521	0.0308199	2.18298e-122	2.868e-115	1.01595	78.4655	0	linear
ENSG00000113593	PPWD1	CD8_NC	5	chr5_64944445_T_C_b37	rs166329	85379	695	0.64613	-0.351476	0.0448347	2.82322e-14	1.23323e-09	1.01316	54.658	0	linear
ENSG00000113595	TRIM23	CD8_NC	5	chr5_64988425_G_A_b37	rs463911	66623	657	0.665479	-0.26902	0.0449216	4.00553e-09	2.2079e-05	1.06603	52.7307	0	linear
ENSG00000197860	SGTB	CD8_NC	5	chr5_64929231_G_A_b37	rs11743257	-89631	510	0.259674	-0.263457	0.0501515	2.18678e-07	0.00101082	1.0001	53.4869	0	linear
ENSG00000134056	MRPS36	CD8_NC	5	chr5_68594539_G_T_b37	rs11748974	80952	938	0.477597	0.176773	0.0410114	1.93876e-05	0.0298893	0.998141	55.5139	0	linear
ENSG00000145736	GTF2H2	CD8_NC	5	chr5_70392462_A_G_b37	rs10067215	28983	579	0.705193	-0.546171	0.0431651	9.09255e-32	8.05324e-27	0.968527	11.1914	0	linear
ENSG00000145741	BTF3	CD8_NC	5	chr5_72674031_G_A_b37	rs10942655	-120202	111	0.0565173	-0.478146	0.0642432	4.40021e-13	1.03994e-08	1.05695	93.2447	0	linear
ENSG00000164346	NSA2	CD8_NC	5	chr5_74082520_G_A_b37	rs72764663	19703	263	0.13391	0.866907	0.0470325	1.01395e-56	1.03246e-48	0.986989	95.9658	0	linear
ENSG00000189045	ANKDD1B	CD8_NC	5	chr5_74967708_C_A_b37	rs34360	60424	711	0.637984	0.185184	0.0333868	4.66834e-08	0.000223698	1.00719	47.5349	0	linear
ENSG00000152359	POC5	CD8_NC	5	chr5_74536921_G_A_b37	rs77579510	-476392	227	0.11558	0.319949	0.0678643	3.10366e-06	0.0100942	0.982517	56.294	0	linear
ENSG00000171530	TBCA	CD8_NC	5	chr5_76983163_C_T_b37	rs374745	-181441	610	0.310591	-0.526067	0.040809	9.63536e-33	1.46906e-27	1.04107	111.9	0	linear
ENSG00000113318	MSH3	CD8_NC	5	chr5_79914774_A_G_b37	rs34235624	-35693	220	0.112016	0.361442	0.0709208	4.85105e-07	0.00392251	1.019	78.4231	0	linear
ENSG00000247572	CKMT2-AS1	CD8_NC	5	chr5_80623588_C_T_b37	rs62365866	26209	177	0.0901222	-0.408441	0.0732045	3.91047e-08	0.000307522	1.04169	130.344	0	linear
ENSG00000152348	ATG10	CD8_NC	5	chr5_81600339_G_A_b37	rs150934	332495	590	0.699593	-0.269435	0.0449507	3.88484e-09	3.27133e-05	1.02545	71.564	0	linear
ENSG00000186468	RPS23	CD8_NC	5	chr5_81555328_T_G_b37	rs2407153	-19068	512	0.739308	0.14335	0.0252938	2.42325e-08	0.000276734	0.990822	91.1273	0	linear
ENSG00000205464	ATP6AP1L	CD8_NC	5	chr5_81571669_C_T_b37	rs226202	-3612	622	0.683299	-0.212918	0.0362162	7.46883e-09	0.000123524	0.992759	75.6335	0	linear
ENSG00000272463	RP11-532F6.3	CD8_NC	6	chr6_711150_A_C_b37	rs2244443	-255	480	0.755601	0.263396	0.0459318	1.67484e-08	0.000387371	0.946462	227.656	0	linear
ENSG00000170542	SERPINB9	CD8_NC	6	chr6_2885595_T_C_b37	rs12529647	-17919	463	0.235743	-0.399948	0.0492881	3.95377e-15	2.10959e-10	0.992596	241.546	0	linear
ENSG00000124570	SERPINB6	CD8_NC	6	chr6_2940666_C_T_b37	rs62391542	-31424	518	0.263747	-0.716005	0.0414038	1.07908e-51	1.86856e-43	0.961417	240.892	0	linear
ENSG00000124588	NQO2	CD8_NC	6	chr6_3003970_A_G_b37	rs4149358	15749	572	0.291242	-0.506153	0.0451196	4.58142e-26	3.78422e-21	1.06159	165.418	0	linear
ENSG00000272277	RP1-40E16.12	CD8_NC	6	chr6_3069057_C_T_b37	rs12663589	-71	828	0.578411	-0.315455	0.0413699	1.26005e-13	8.71478e-09	1.02224	156.991	0	linear
ENSG00000137267	TUBB2A	CD8_NC	6	chr6_3157442_C_G_b37	rs909963	-318	659	0.66446	0.210813	0.0443483	2.58156e-06	0.0176612	1.07113	133.151	0	linear
ENSG00000124614	RPS10	CD8_NC	6	chr6_34377626_C_T_b37	rs9380433	-16276	354	0.819756	-0.724866	0.0349201	6.44639e-67	1.12361e-60	1.02703	83.2306	0	linear
ENSG00000124562	SNRPC	CD8_NC	6	chr6_34803947_C_T_b37	rs4259246	78764	604	0.307536	-0.266471	0.0432124	1.42861e-09	1.11543e-05	1.03905	38.6737	0	linear
ENSG00000198755	RPL10A	CD8_NC	6	chr6_35436925_C_T_b37	rs2076172	740	836	0.574338	-0.238424	0.0229298	5.73418e-23	3.50318e-18	1.04753	44.7064	0	linear
ENSG00000096070	BRPF3	CD8_NC	6	chr6_35706863_C_T_b37	rs1581858	-457658	862	0.5611	0.194865	0.0411179	2.76349e-06	0.0117594	0.99921	95.3687	0	linear
ENSG00000010030	ETV7	CD8_NC	6	chr6_36355372_T_C_b37	rs2234071	-792	871	0.556517	0.244484	0.0370253	1.02716e-10	1.53445e-06	1.04356	99.9851	0	linear
ENSG00000164530	PI16	CD8_NC	6	chr6_36934762_G_A_b37	rs753635	12553	321	0.163442	0.563118	0.0525148	3.51859e-24	7.12716e-19	1.02733	125.116	0	linear
ENSG00000112130	RNF8	CD8_NC	6	chr6_37348920_C_T_b37	rs2284923	27172	908	0.462322	-0.19174	0.0418239	5.68134e-06	0.0312438	1.09468	95.6573	0	linear
ENSG00000198937	CCDC167	CD8_NC	6	chr6_37487340_T_C_b37	rs2797803	19642	664	0.661914	0.707022	0.0352476	7.16859e-64	4.70131e-57	1.01635	164.75	0	linear
ENSG00000227920	RP1-153P14.5	CD8_NC	6	chr6_37431808_A_G_b37	rs12212090	-81113	688	0.649695	-0.177158	0.0275243	2.85482e-10	1.31555e-05	0.980831	109.87	0	linear
ENSG00000112139	MDGA1	CD8_NC	6	chr6_37663624_T_C_b37	rs9349050	-3458	953	0.514766	-0.341653	0.0370285	8.65468e-19	1.00702e-13	1.03312	96.8908	0	linear
ENSG00000183826	BTBD9	CD8_NC	6	chr6_38139938_G_A_b37	rs9470806	-467986	507	0.741853	-0.377537	0.0482191	3.02487e-14	2.4092e-09	1.017	74.1754	0	linear
ENSG00000124596	OARD1	CD8_NC	6	chr6_41199811_A_G_b37	rs1825412	134285	420	0.786151	-0.251226	0.0511475	1.20789e-06	0.00713608	1.04112	137.072	0	linear
ENSG00000112576	CCND3	CD8_NC	6	chr6_41941993_T_C_b37	rs72853828	-76102	410	0.208758	-0.260119	0.0457067	2.12833e-08	0.000247535	1.0229	142.701	0	linear
ENSG00000048544	MRPS10	CD8_NC	6	chr6_42194235_T_A_b37	rs4424082	8632	689	0.649185	0.22037	0.0445421	1.01497e-06	0.00576503	1.02747	107.668	0	linear
ENSG00000124587	PEX6	CD8_NC	6	chr6_42928461_C_T_b37	rs10948059	-18497	948	0.482688	0.380138	0.0410077	6.14935e-19	6.73676e-14	1.00047	66.2417	0	linear
ENSG00000112655	PTK7	CD8_NC	6	chr6_43110055_T_G_b37	rs6933124	66049	279	0.142057	-0.305747	0.0508848	3.57268e-09	1.6864e-05	1.06231	72.3856	0	linear
ENSG00000180992	MRPL14	CD8_NC	6	chr6_44084684_T_C_b37	rs7770652	-10510	936	0.476578	-0.265733	0.0400672	8.57919e-11	3.43955e-06	0.999624	196.379	0	linear
ENSG00000137225	CAPN11	CD8_NC	6	chr6_44139869_C_T_b37	rs7763358	13321	133	0.0677189	0.328202	0.0324438	6.19966e-22	3.68946e-13	0.857129	101.91	0	linear
ENSG00000124813	RUNX2	CD8_NC	6	chr6_44967761_G_A_b37	rs7775717	-328133	962	0.489817	-0.207017	0.038107	8.58034e-08	0.000327477	1.06677	55.9762	0	linear
ENSG00000196284	SUPT3H	CD8_NC	6	chr6_44870102_T_C_b37	rs4711805	-475588	823	0.419043	0.355391	0.0413712	1.17767e-16	2.54015e-12	1.0546	65.5511	0	linear
ENSG00000151914	DST	CD8_NC	6	chr6_56761170_G_C_b37	rs34733863	-58256	416	0.211813	-0.200639	0.0450015	1.00644e-05	0.0123539	1.0579	36.809	0	linear
ENSG00000154079	C6orf57	CD8_NC	6	chr6_71271450_C_T_b37	rs74733138	-5170	225	0.114562	-0.380168	0.0669316	2.26206e-08	0.000196246	1.03013	91.7967	0	linear
ENSG00000112309	B3GAT2	CD8_NC	6	chr6_71606987_C_T_b37	rs495433	-59754	239	0.12169	-0.379443	0.0613468	1.28013e-09	1.60157e-05	1.01569	72.989	0	linear
ENSG00000231652	RP11-553A21.3	CD8_NC	6	chr6_74686920_G_A_b37	rs9352044	281066	159	0.0809572	0.182749	0.0376924	1.64136e-06	0.0130057	0.954623	43.0312	0	linear
ENSG00000146243	IRAK1BP1	CD8_NC	6	chr6_79820534_A_G_b37	rs73466232	243345	233	0.118635	0.285437	0.0584615	1.39271e-06	0.00603466	1.00989	44.3418	0	linear
ENSG00000013375	PGM3	CD8_NC	6	chr6_84301688_T_G_b37	rs12524983	398033	146	0.0743381	0.341195	0.0802447	2.49752e-05	0.0337643	1.03532	50.7728	0	linear
ENSG00000236016	RP1-3J17.3	CD8_NC	6	chr6_86305769_C_T_b37	rs9359658	-34311	763	0.611507	-0.62221	0.0401287	7.54296e-44	1.47159e-37	1.00135	51.5659	0	linear
ENSG00000111850	SMIM8	CD8_NC	6	chr6_88048714_G_A_b37	rs242280	16413	926	0.471487	-0.194033	0.0428776	7.44512e-06	0.020438	0.971589	35.0756	0	linear
ENSG00000226524	RP1-102H19.8	CD8_NC	6	chr6_88024518_T_C_b37	rs1145714	-7805	773	0.606415	-0.172902	0.0403824	2.19654e-05	0.0365304	0.986124	49.4315	0	linear
ENSG00000112182	BACH2	CD8_NC	6	chr6_91005743_G_T_b37	rs6908626	-884	351	0.178717	-0.248224	0.0533543	4.15091e-06	0.0151366	1.03922	146.478	0	linear
ENSG00000014123	UFL1	CD8_NC	6	chr6_96928514_G_A_b37	rs9386528	-40957	648	0.329939	0.231431	0.0469558	1.11249e-06	0.00540578	1.0309	56.5706	0	linear
ENSG00000228439	TSTD3	CD8_NC	6	chr6_99971429_A_G_b37	rs9402863	2860	828	0.578411	-0.311532	0.0383087	3.47849e-15	1.78499e-10	1.08797	49.3464	0	linear
ENSG00000112237	CCNC	CD8_NC	6	chr6_99976863_A_C_b37	rs72926274	-39986	451	0.229633	0.233058	0.0533044	1.47774e-05	0.0404042	1.06294	89.8742	0	linear
ENSG00000260000	RP3-467N11.1	CD8_NC	6	chr6_101311789_G_A_b37	rs34445308	-17558	468	0.238289	-0.214145	0.0480366	1.0089e-05	0.0141697	0.972341	37.118	0	linear
ENSG00000080546	SESN1	CD8_NC	6	chr6_109353407_G_A_b37	rs12206634	-62615	250	0.127291	0.413332	0.0653939	5.73456e-10	4.37317e-06	1.02562	47.2434	0	linear
ENSG00000135535	CD164	CD8_NC	6	chr6_110036707_C_T_b37	rs12204548	332945	749	0.381365	0.276596	0.0431164	3.24828e-10	3.60328e-06	1.01147	35.8454	0	linear
ENSG00000260273	RP11-425D10.10	CD8_NC	6	chr6_110066935_G_A_b37	rs13194387	362937	523	0.266293	0.17842	0.0417076	2.23261e-05	0.0338875	0.998195	41.4679	0	linear
ENSG00000135587	SMPD2	CD8_NC	6	chr6_109668288_C_T_b37	rs2275650	-93678	659	0.33554	0.198565	0.0434899	6.18916e-06	0.0119588	1.03599	37.8547	0	linear
ENSG00000009413	REV3L	CD8_NC	6	chr6_111612262_C_G_b37	rs373673	-192656	466	0.762729	0.244589	0.0508886	2.00842e-06	0.00662133	1.06506	48.1631	0	linear
ENSG00000203778	FAM229B	CD8_NC	6	chr6_112435912_A_T_b37	rs1050353	27110	560	0.285132	0.214323	0.0429675	8.31647e-07	0.00430993	1.02777	85.0759	0	linear
ENSG00000188820	FAM26F	CD8_NC	6	chr6_116806899_T_C_b37	rs2640866	24366	107	0.0544807	1.13472	0.0901036	1.59028e-31	5.02711e-26	1.05456	36.3207	0	linear
ENSG00000111832	RWDD1	CD8_NC	6	chr6_116790908_A_C_b37	rs2640878	-101622	108	0.0549898	0.454299	0.0918377	1.01846e-06	0.00426111	1.03233	42.8655	0	linear
ENSG00000253194	RP11-351A11.1	CD8_NC	6	chr6_119256332_A_C_b37	rs114000233	382	617	0.314155	0.0858455	0.0190269	7.91415e-06	0.0463411	0.889802	35.4559	0	linear
ENSG00000146373	RNF217	CD8_NC	6	chr6_125269886_C_G_b37	rs1334431	-13805	190	0.0967413	0.198128	0.0354468	3.70469e-08	0.000667416	0.967011	80.3012	0	linear
ENSG00000111912	NCOA7	CD8_NC	6	chr6_126120830_C_T_b37	rs9385384	18523	535	0.272403	0.223508	0.0500391	9.70228e-06	0.0237752	0.998678	59.2379	0	linear
ENSG00000198945	L3MBTL3	CD8_NC	6	chr6_130349119_C_T_b37	rs6569648	14275	502	0.744399	-0.491673	0.0482717	3.45984e-22	4.33269e-18	1.09365	133.756	0	linear
ENSG00000214113	LYRM4	CD8_NC	6	chr6_5260694_C_T_b37	rs111557465	-478	157	0.0799389	0.707595	0.0654606	1.66106e-24	6.60207e-19	0.979966	181.102	0	linear
ENSG00000188428	BLOC1S5	CD8_NC	6	chr6_8007178_C_T_b37	rs2144432	-57469	654	0.667006	0.224695	0.0437967	4.08852e-07	0.00338959	1.01461	138.866	0	linear
ENSG00000111843	TMEM14C	CD8_NC	6	chr6_10723449_A_C_b37	rs1045911	301	260	0.132383	0.351302	0.0602879	1.00057e-08	8.61311e-05	1.05105	126.27	0	linear
ENSG00000111863	ADTRP	CD8_NC	6	chr6_11723255_A_C_b37	rs210906	-84024	396	0.798371	0.313681	0.0517101	2.56404e-09	5.4956e-05	0.97106	168.15	0	linear
ENSG00000164483	SAMD3	CD8_NC	6	chr6_130505374_A_C_b37	rs41285310	-181196	940	0.521385	-0.567166	0.037486	3.208e-42	1.73548e-38	1.10144	77.7975	0	linear
ENSG00000146409	SLC18B1	CD8_NC	6	chr6_133210387_C_T_b37	rs78340398	90686	116	0.0590631	-0.466851	0.0934861	8.08252e-07	0.00439959	1.0111	102.344	0	linear
ENSG00000112306	RPS12	CD8_NC	6	chr6_133120782_A_C_b37	rs62425109	-14798	109	0.055499	0.32202	0.0492178	1.49098e-10	2.11789e-06	1.06058	77.6357	0	linear
ENSG00000112339	HBS1L	CD8_NC	6	chr6_135390836_G_A_b37	rs1547247	-33358	592	0.301426	-0.206726	0.0480091	1.97582e-05	0.0392729	1.03263	67.6437	0	linear
ENSG00000135541	AHI1	CD8_NC	6	chr6_135818897_C_A_b37	rs13197384	-17	665	0.338595	-0.598441	0.042124	2.96656e-38	1.12206e-32	1.0153	68.8384	0	linear
ENSG00000272189	RP3-325F22.5	CD8_NC	6	chr6_136850687_A_G_b37	rs3778315	-21112	318	0.161914	-0.383156	0.0544779	6.69446e-12	7.11782e-08	1.00993	58.1906	0	linear
ENSG00000234263	RP3-325F22.3	CD8_NC	6	chr6_137061563_G_A_b37	rs12195309	111253	131	0.0667006	0.112279	0.024604	6.25548e-06	0.0465856	0.924606	21.1166	0	linear
ENSG00000051620	HEBP2	CD8_NC	6	chr6_138708184_C_A_b37	rs9495063	-16484	116	0.0590631	-0.668634	0.0913132	9.91064e-13	5.34998e-08	0.963215	187.251	0	linear
ENSG00000146386	ABRACL	CD8_NC	6	chr6_139364440_G_A_b37	rs9389650	14621	666	0.339104	-0.235661	0.0397054	5.43365e-09	4.94908e-05	1.07453	120.21	0	linear
ENSG00000231329	RP1-225E12.2	CD8_NC	6	chr6_139529162_G_A_b37	rs9495381	-31280	465	0.236762	-0.12519	0.0279138	8.93865e-06	0.0476255	0.965634	127.623	0	linear
ENSG00000120253	NUP43	CD8_NC	6	chr6_150212869_T_A_b37	rs9371541	142068	743	0.62169	-0.207308	0.0418177	9.66624e-07	0.00519688	1.02439	85.4137	0	linear
ENSG00000131016	AKAP12	CD8_NC	6	chr6_151625377_C_A_b37	rs2011783	64243	131	0.0667006	0.34283	0.0545904	7.30592e-10	4.70518e-05	0.958702	125.127	0	linear
ENSG00000112031	MTRF1L	CD8_NC	6	chr6_153212798_T_C_b37	rs625027	-111022	931	0.474033	-0.191721	0.0425392	8.09085e-06	0.0298792	1.04751	94.175	0	linear
ENSG00000130340	SNX9	CD8_NC	6	chr6_158407779_G_A_b37	rs73014133	163483	253	0.128819	0.301404	0.0617303	1.39186e-06	0.00529985	1.10065	144.815	0	linear
ENSG00000078269	SYNJ2	CD8_NC	6	chr6_158521737_C_T_b37	rs12201324	118849	699	0.355906	-0.272324	0.0452254	3.31791e-09	4.28226e-05	1.03878	123.644	0	linear
ENSG00000272047	GTF2H5	CD8_NC	6	chr6_158624945_G_A_b37	rs643857	35561	838	0.42668	-0.241113	0.043073	3.54098e-08	0.00050086	0.987765	97.5733	0	linear
ENSG00000092820	EZR	CD8_NC	6	chr6_159191788_C_T_b37	rs3212308	-48656	979	0.498473	0.199691	0.0400859	8.58439e-07	0.00700057	0.999802	85.3837	0	linear
ENSG00000120437	ACAT2	CD8_NC	6	chr6_160128575_T_G_b37	rs139926855	-52785	966	0.491853	-0.230858	0.0409472	2.84631e-08	0.000241126	1.05324	97.8482	0	linear
ENSG00000112096	SOD2	CD8_NC	6	chr6_160091585_A_G_b37	rs13219352	-91976	102	0.0519348	0.574638	0.097604	7.12401e-09	9.28291e-05	1.02134	114.498	0	linear
ENSG00000112110	MRPL18	CD8_NC	6	chr6_160188891_T_C_b37	rs9347340	-21953	465	0.763238	-0.326265	0.0433683	2.54393e-13	9.83068e-09	1.03817	101.777	0	linear
ENSG00000198818	SFT2D1	CD8_NC	6	chr6_166759622_C_G_b37	rs2343590	3543	518	0.736253	0.380624	0.0479711	1.43922e-14	8.80553e-10	1.02578	166.774	0	linear
ENSG00000071242	RPS6KA2	CD8_NC	6	chr6_167267279_C_T_b37	rs9459776	-52660	316	0.160896	0.227595	0.0484048	3.29327e-06	0.0244672	0.987764	149.408	0	linear
ENSG00000026297	RNASET2	CD8_NC	6	chr6_167381979_C_T_b37	rs1211447	11307	916	0.533605	-0.802391	0.0349986	3.41322e-76	1.00757e-67	1.00036	155.813	0	linear
ENSG00000130396	MLLT4	CD8_NC	6	chr6_168328732_G_T_b37	rs3778662	101130	666	0.339104	0.22691	0.0407523	4.15927e-08	0.00053712	1.07396	184.128	0	linear
ENSG00000229921	KIF25-AS1	CD8_NC	6	chr6_168391859_C_A_b37	rs12203032	-5898	275	0.14002	0.134576	0.0223224	3.18202e-09	0.0010808	0.903986	51.2855	0	linear
ENSG00000227704	RP1-266L20.4	CD8_NC	6	chr6_169656271_G_A_b37	rs55995725	-469329	194	0.098778	0.128433	0.0215909	5.03932e-09	0.00233981	0.837689	27.9566	0	linear
ENSG00000111913	FAM65B	CD8_NC	6	chr6_24828318_C_T_b37	rs35374726	-213920	664	0.661914	-0.188331	0.0396528	2.63175e-06	0.0164204	1.01365	133.85	0	linear
ENSG00000079691	LRRC16A	CD8_NC	6	chr6_25406031_T_C_b37	rs17317669	126725	572	0.291242	0.314693	0.0430595	1.08931e-12	3.97446e-08	1.04788	86.9764	0	linear
ENSG00000180596	HIST1H2BC	CD8_NC	6	chr6_26102417_G_C_b37	rs198857	-21737	891	0.546334	0.19743	0.042446	4.17116e-06	0.0154687	0.974035	46.1388	0	linear
ENSG00000168274	HIST1H2AE	CD8_NC	6	chr6_26187125_C_T_b37	rs6906367	-30040	328	0.167006	-0.279612	0.0544518	3.99384e-07	0.00154777	1.03683	44.6702	0	linear
ENSG00000158406	HIST1H4H	CD8_NC	6	chr6_26327814_T_C_b37	rs6917995	42052	968	0.492872	0.165573	0.0388498	2.39264e-05	0.0417246	1.02257	37.996	0	linear
ENSG00000186470	BTN3A2	CD8_NC	6	chr6_26354100_G_T_b37	rs67509210	-11287	244	0.124236	-1.18502	0.0515566	1.93865e-76	1.54887e-70	1.0521	31.9851	0	linear
ENSG00000124508	BTN2A2	CD8_NC	6	chr6_26404374_A_G_b37	rs3799378	21050	446	0.227088	0.227931	0.0502278	7.02788e-06	0.0118993	1.07938	41.9888	0	linear
ENSG00000026950	BTN3A1	CD8_NC	6	chr6_26413975_C_T_b37	rs56190518	11510	280	0.142566	0.479236	0.0626808	1.094e-13	5.12561e-09	1.01348	33.9119	0	linear
ENSG00000112763	BTN2A1	CD8_NC	6	chr6_26468660_G_A_b37	rs3734544	10510	327	0.166497	0.526703	0.0592742	1.23848e-17	8.62798e-13	1.01325	34.9997	0	linear
ENSG00000261584	RP11-457M11.5	CD8_NC	6	chr6_26839716_T_G_b37	rs932626	153247	836	0.574338	0.148958	0.0350696	2.5458e-05	0.0442826	0.999183	23.0497	0	linear
ENSG00000204681	GABBR1	CD8_NC	6	chr6_30077229_A_G_b37	rs2523990	475476	945	0.518839	0.189584	0.0427555	1.12237e-05	0.0384218	1.03616	41.1453	0	linear
ENSG00000204644	ZFP57	CD8_NC	6	chr6_29644040_C_T_b37	rs374317	-4847	445	0.226578	0.63093	0.0389401	6.78856e-47	3.28097e-39	1.01515	40.1067	0	linear
ENSG00000204642	HLA-F	CD8_NC	6	chr6_29672529_T_C_b37	rs3094727	-18023	555	0.717413	-0.425892	0.0440134	2.34247e-20	2.13062e-14	0.997033	40.3386	0	linear
ENSG00000204632	HLA-G	CD8_NC	6	chr6_29914548_C_T_b37	rs2248151	119804	315	0.160387	0.843808	0.0494138	9.75994e-51	2.32563e-43	1.01939	41.7082	0	linear
ENSG00000206503	HLA-A	CD8_NC	6	chr6_29907740_A_G_b37	rs9260043	-1297	750	0.381874	0.441776	0.03037	1.04847e-39	1.62115e-32	1.03279	30.628	0	linear
ENSG00000066379	ZNRD1	CD8_NC	6	chr6_30032083_T_A_b37	rs9280880	3052	111	0.0565173	0.601296	0.0940698	3.7346e-10	1.01212e-05	1.06449	31.2496	0	linear
ENSG00000204623	ZNRD1-AS1	CD8_NC	6	chr6_30155149_G_C_b37	rs2517622	125732	223	0.113544	0.322929	0.0728431	1.12709e-05	0.0490472	1.00077	31.6046	0	linear
ENSG00000204592	HLA-E	CD8_NC	6	chr6_30465512_T_C_b37	rs2508024	8268	681	0.653259	0.252987	0.0353989	3.18528e-12	1.30035e-07	1.03094	37.6991	0	linear
ENSG00000272501	XXbac-BPG299F13.17	CD8_NC	6	chr6_31154620_T_C_b37	rs6921663	-11194	421	0.214358	1.28566	0.0350664	1.12928e-124	6.50339e-113	1.02411	45.1913	0	linear
ENSG00000204525	HLA-C	CD8_NC	6	chr6_31243767_G_C_b37	rs3931670	3885	493	0.251018	0.628648	0.0374618	1.95065e-49	1.16224e-40	1.02731	41.4476	0	linear
ENSG00000234745	HLA-B	CD8_NC	6	chr6_31236467_G_T_b37	rs2524096	-88498	830	0.422607	0.791458	0.0324453	2.81611e-82	1.36829e-76	1.08564	46.7076	0	linear
ENSG00000272221	XXbac-BPG181B23.7	CD8_NC	6	chr6_31352986_G_A_b37	rs28623422	-10286	454	0.231161	-0.433923	0.0434042	1.66981e-21	3.57279e-15	1.04355	40.7915	0	linear
ENSG00000204520	MICA	CD8_NC	6	chr6_31379115_G_A_b37	rs1131896	7759	472	0.240326	0.279618	0.0516119	9.27897e-08	0.00208278	0.999419	71.9305	0	linear
ENSG00000204516	MICB	CD8_NC	6	chr6_31544642_A_G_b37	rs3093664	81984	143	0.0728106	-0.391678	0.0829761	3.0196e-06	0.0312877	1.00043	55.7284	0	linear
ENSG00000204482	LST1	CD8_NC	6	chr6_31555392_C_A_b37	rs2256974	1491	333	0.169552	0.36088	0.0607844	5.3776e-09	0.000210628	1.03163	52.1849	0	linear
ENSG00000204475	NCR3	CD8_NC	6	chr6_31409283_G_A_b37	rs61447909	-151479	221	0.112525	-0.332816	0.0708959	3.41094e-06	0.0339357	1.03501	47.3682	0	linear
ENSG00000204472	AIF1	CD8_NC	6	chr6_31583155_G_A_b37	rs2844475	194	730	0.37169	0.414553	0.0303213	5.42452e-36	7.99177e-30	1.0767	43.0903	0	linear
ENSG00000213719	CLIC1	CD8_NC	6	chr6_31848440_A_T_b37	rs41267090	140900	101	0.0514257	0.30146	0.0576864	2.51672e-07	0.00341509	1.09321	43.8314	0	linear
ENSG00000204387	C6orf48	CD8_NC	6	chr6_31810085_G_T_b37	rs3115673	7700	279	0.142057	-0.331895	0.0394856	4.6883e-16	6.07686e-11	1.05077	64.0641	0	linear
ENSG00000204351	SKIV2L	CD8_NC	6	chr6_31932177_C_T_b37	rs444921	5320	259	0.131874	0.29401	0.0650715	7.68593e-06	0.0356362	1.00384	58.3049	0	linear
ENSG00000204308	RNF5	CD8_NC	6	chr6_32151934_A_G_b37	rs3131300	5803	359	0.18279	0.258719	0.0563867	5.5819e-06	0.0362162	0.996326	37.7906	0	linear
ENSG00000198502	HLA-DRB5	CD8_NC	6	chr6_32599485_T_G_b37	rs9272070	101421	980	0.498982	-0.768332	0.0330912	2.03135e-77	2.48319e-69	1.0377	63.5181	0	linear
ENSG00000196126	HLA-DRB1	CD8_NC	6	chr6_32567897_G_A_b37	rs28752490	10272	785	0.399695	-0.178966	0.0357722	7.72617e-07	0.00956852	1.05511	62.8296	0	linear
ENSG00000196735	HLA-DQA1	CD8_NC	6	chr6_32605078_A_G_b37	rs9272417	9122	384	0.195519	0.385312	0.0495306	4.30976e-14	1.51259e-08	0.972435	86.9617	0	linear
ENSG00000179344	HLA-DQB1	CD8_NC	6	chr6_32607048_T_C_b37	rs9272557	-29112	486	0.247454	-0.571825	0.04498	5.17987e-32	1.19524e-24	0.978325	117.829	0	linear
ENSG00000237541	HLA-DQA2	CD8_NC	6	chr6_32610401_G_A_b37	rs9272785	-98718	405	0.206212	0.963082	0.0385118	9.10317e-85	1.7745e-78	1.06553	64.9565	0	linear
ENSG00000232629	HLA-DQB2	CD8_NC	6	chr6_32626130_G_A_b37	rs7744020	-105181	629	0.320265	0.171811	0.0305131	2.96053e-08	0.00109363	1.01197	52.8162	0	linear
ENSG00000241106	HLA-DOB	CD8_NC	6	chr6_32796793_G_A_b37	rs4148876	11968	128	0.0651731	0.383789	0.0739575	3.03299e-07	0.00550555	1.0594	45.0963	0	linear
ENSG00000204267	TAP2	CD8_NC	6	chr6_32786882_T_C_b37	rs3763355	-19675	115	0.058554	-0.462478	0.0907935	4.91666e-07	0.00750311	1.0173	70.0374	0	linear
ENSG00000240065	PSMB9	CD8_NC	6	chr6_32841316_C_T_b37	rs9276856	29403	524	0.266802	0.265073	0.0403691	1.29033e-10	9.27889e-06	1.02289	58.2263	0	linear
ENSG00000223865	HLA-DPB1	CD8_NC	6	chr6_33054619_G_A_b37	rs929	10916	533	0.271385	0.216859	0.0383552	2.60766e-08	0.000276734	1.09588	99.4291	0	linear
ENSG00000231389	HLA-DPA1	CD8_NC	6	chr6_33012895_T_C_b37	rs9277083	-35657	260	0.132383	0.211522	0.0469666	8.21086e-06	0.0465738	1.02684	98.4532	0	linear
ENSG00000204228	HSD17B8	CD8_NC	6	chr6_33138955_G_A_b37	rs2855437	-33464	644	0.672098	-0.214813	0.043755	1.22184e-06	0.012943	1.03588	71.4093	0	linear
ENSG00000231500	RPS18	CD8_NC	6	chr6_33239869_C_T_b37	rs17215231	82	137	0.0697556	-1.12924	0.0438929	1.21073e-87	4.35495e-81	1.03387	125.025	0	linear
ENSG00000231925	TAPBP	CD8_NC	6	chr6_33278816_G_A_b37	rs3130260	-3348	581	0.295825	-0.436745	0.0452271	2.74999e-20	7.67521e-15	1.02871	91.8191	0	linear
ENSG00000096433	ITPR3	CD8_NC	6	chr6_33574950_A_C_b37	rs3916279	-13192	458	0.233198	-0.257222	0.0518903	9.68453e-07	0.00794798	1.02323	109.531	0	linear
ENSG00000137288	UQCC2	CD8_NC	6	chr6_33677556_C_A_b37	rs9380374	-1948	488	0.248473	-0.247626	0.050646	1.34706e-06	0.0104923	1.03014	109.795	0	linear
ENSG00000188191	PRKAR1B	CD8_NC	7	chr7_758196_G_A_b37	rs6945181	-9091	950	0.483707	-0.247435	0.0404146	1.84916e-09	4.76826e-05	0.999916	215.447	0	linear
ENSG00000229043	AC091729.9	CD8_NC	7	chr7_1169131_C_G_b37	rs6957254	-30879	695	0.64613	-0.277609	0.0416525	6.99948e-11	2.65218e-06	1.00075	106.697	0	linear
ENSG00000002822	MAD1L1	CD8_NC	7	chr7_2037761_G_A_b37	rs34021847	-235117	679	0.345723	0.205658	0.044012	3.77431e-06	0.0201761	1.03911	111.562	0	linear
ENSG00000127946	HIP1	CD8_NC	7	chr7_75246840_C_T_b37	rs13223613	-121440	309	0.157332	0.268621	0.0553979	1.63743e-06	0.00584603	1.05332	84.57	0	linear
ENSG00000127952	STYXL1	CD8_NC	7	chr7_75667901_G_A_b37	rs113056502	-9421	200	0.101833	0.32983	0.0708353	4.07555e-06	0.0174709	1.02302	86.0464	0	linear
ENSG00000188372	ZP3	CD8_NC	7	chr7_76184774_G_A_b37	rs11767965	157939	613	0.312118	0.507905	0.0407291	5.03867e-31	5.78764e-24	0.952138	58.0185	0	linear
ENSG00000146707	POMZP3	CD8_NC	7	chr7_76184086_A_G_b37	rs150542665	-72492	414	0.210794	0.486322	0.0491368	3.82314e-21	1.8193e-15	0.987966	47.0994	0	linear
ENSG00000135205	CCDC146	CD8_NC	7	chr7_76834066_A_G_b37	rs10488499	82315	323	0.16446	-0.484197	0.0552857	3.30014e-17	3.09791e-12	1.03112	65.9809	0	linear
ENSG00000127951	FGL2	CD8_NC	7	chr7_76829275_A_G_b37	rs3093273	132	158	0.0804481	0.581532	0.0680501	1.64748e-16	1.56807e-11	0.998232	84.4961	0	linear
ENSG00000127955	GNAI1	CD8_NC	7	chr7_79761787_A_G_b37	rs7788845	-1484	217	0.110489	0.246789	0.051573	2.22141e-06	0.00732774	1.05131	103.619	0	linear
ENSG00000075213	SEMA3A	CD8_NC	7	chr7_83819916_G_C_b37	rs35743946	-302124	126	0.0641548	0.245352	0.0507185	1.72978e-06	0.00553405	0.971179	48.2135	0	linear
ENSG00000182165	TP53TG1	CD8_NC	7	chr7_86969559_C_T_b37	rs802035	-5272	553	0.718432	0.266405	0.0465262	1.75641e-08	0.000107359	0.996811	47.18	0	linear
ENSG00000075142	SRI	CD8_NC	7	chr7_87835469_G_A_b37	rs1063964	-20839	616	0.313646	0.259019	0.0416439	1.04392e-09	8.89936e-06	1.00543	69.8577	0	linear
ENSG00000177409	SAMD9L	CD8_NC	7	chr7_92944132_C_A_b37	rs3802056	166450	108	0.0549898	-0.511727	0.0929866	5.89107e-08	0.000499433	1.00036	69.5583	0	linear
ENSG00000205356	TECPR1	CD8_NC	7	chr7_97880226_T_C_b37	rs954050	-1337	823	0.419043	0.256811	0.0430269	4.49223e-09	4.70184e-05	1.01	84.7983	0	linear
ENSG00000164713	BRI3	CD8_NC	7	chr7_97932200_T_G_b37	rs757670	50509	125	0.936354	-0.391362	0.0873031	9.02295e-06	0.024971	1.02747	73.5833	0	linear
ENSG00000130429	ARPC1B	CD8_NC	7	chr7_99052428_T_C_b37	rs3779354	80556	122	0.0621181	-0.2503	0.0567185	1.23323e-05	0.0168449	1.02714	38.8264	0	linear
ENSG00000188186	LAMTOR4	CD8_NC	7	chr7_99747130_G_A_b37	rs12878	600	774	0.605906	-0.339471	0.0399488	2.3603e-16	6.62427e-12	1.01194	40.9266	0	linear
ENSG00000121716	PILRB	CD8_NC	7	chr7_99947657_C_G_b37	rs75636500	13920	372	0.189409	0.850539	0.0504085	7.68688e-50	8.89365e-44	1.03121	37.5931	0	linear
ENSG00000227053	RP11-395B7.4	CD8_NC	7	chr7_100660639_C_G_b37	rs13246386	-250	305	0.155295	-0.324868	0.0543465	4.26461e-09	3.79547e-05	1.04382	94.898	0	linear
ENSG00000106400	ZNHIT1	CD8_NC	7	chr7_100860636_T_C_b37	rs1056678	-313	439	0.223523	0.255317	0.0495937	3.73742e-07	0.00286482	1.00651	115.684	0	linear
ENSG00000214253	FIS1	CD8_NC	7	chr7_100865866_C_T_b37	rs74662330	-29731	121	0.061609	-0.680651	0.0834145	2.84533e-15	3.83907e-10	1.00084	95.1496	0	linear
ENSG00000160991	ORAI2	CD8_NC	7	chr7_101970399_T_A_b37	rs803114	-103154	966	0.491853	-0.188199	0.0438085	2.06414e-05	0.0338875	1.00557	64.8772	0	linear
ENSG00000005075	POLR2J	CD8_NC	7	chr7_102107697_G_C_b37	rs11761361	-11657	663	0.662424	0.237006	0.047855	9.89828e-07	0.00448038	0.955928	55.1146	0	linear
ENSG00000205238	SPDYE2	CD8_NC	7	chr7_102394415_G_T_b37	rs2537466	202736	308	0.156823	0.174645	0.0403009	1.75172e-05	0.0294431	1.03877	40.34	0	linear
ENSG00000168255	POLR2J3	CD8_NC	7	chr7_102332238_A_G_b37	rs62483497	119135	646	0.671079	-0.310862	0.0442592	7.12491e-12	2.07654e-07	0.966094	48.6189	0	linear
ENSG00000105808	RASA4	CD8_NC	7	chr7_102102343_T_C_b37	rs11764446	-154861	165	0.915988	0.333919	0.0785558	2.51055e-05	0.0358704	0.997586	48.7131	0	linear
ENSG00000267368	UPK3BL	CD8_NC	7	chr7_102351847_A_T_b37	rs4729851	68609	579	0.705193	-0.320725	0.0325559	5.5776e-21	2.47314e-15	0.959627	47.6078	0	linear
ENSG00000234715	CTB-107G13.1	CD8_NC	7	chr7_103123991_T_C_b37	rs17348122	38337	110	0.0560081	0.227786	0.0375597	2.58645e-09	0.000532532	0.830853	31.8672	0	linear
ENSG00000170615	SLC26A5	CD8_NC	7	chr7_103123991_T_C_b37	rs17348122	37367	110	0.0560081	0.484476	0.0530833	1.90265e-18	1.90401e-12	0.958211	58.987	0	linear
ENSG00000164597	COG5	CD8_NC	7	chr7_107299584_A_G_b37	rs2701685	94625	455	0.76833	-0.551361	0.0468862	3.53085e-28	8.40805e-23	0.999389	105.721	0	linear
ENSG00000091136	LAMB1	CD8_NC	7	chr7_107544531_G_A_b37	rs66999558	-99169	819	0.417006	-0.563643	0.0346411	3.40269e-47	6.60239e-42	1.04821	87.5966	0	linear
ENSG00000177683	THAP5	CD8_NC	7	chr7_108209623_T_C_b37	rs2227272	-571	405	0.206212	0.318114	0.055389	1.59563e-08	0.000152028	0.970782	51.729	0	linear
ENSG00000184903	IMMP2L	CD8_NC	7	chr7_110821730_G_C_b37	rs4730483	-380843	961	0.510692	-0.245158	0.0417595	7.82987e-09	5.08817e-05	1.04949	48.8448	0	linear
ENSG00000128534	NAA38	CD8_NC	7	chr7_117824239_G_C_b37	rs2896242	153	653	0.667515	-0.519994	0.044483	6.65433e-28	5.03148e-23	1.02569	49.7922	0	linear
ENSG00000146809	ASB15	CD8_NC	7	chr7_123388474_A_G_b37	rs55633050	181410	886	0.45112	0.165305	0.0346673	2.40733e-06	0.0079053	0.959909	56.9648	0	linear
ENSG00000048405	ZNF800	CD8_NC	7	chr7_126889537_A_G_b37	rs7777222	-182441	353	0.179735	-0.249049	0.0563235	1.18617e-05	0.0241337	1.0239	47.7969	0	linear
ENSG00000135245	HILPDA	CD8_NC	7	chr7_127739666_A_G_b37	rs6953698	-356237	374	0.190428	-0.215049	0.0498446	1.90476e-05	0.0486583	1.04164	91.6909	0	linear
ENSG00000165055	METTL2B	CD8_NC	7	chr7_128147839_G_A_b37	rs78207146	31056	310	0.157841	0.297638	0.0583558	4.75506e-07	0.00227198	1.06968	76.8891	0	linear
ENSG00000271553	RP11-274B21.10	CD8_NC	7	chr7_128154273_G_A_b37	rs13247746	-152824	245	0.124745	0.226346	0.0502729	8.26014e-06	0.0330679	1.02432	84.998	0	linear
ENSG00000106459	NRF1	CD8_NC	7	chr7_129268620_G_A_b37	rs73721770	17065	229	0.116599	-0.28687	0.0646813	1.11748e-05	0.0382922	1.05548	87.7161	0	linear
ENSG00000158525	CPA5	CD8_NC	7	chr7_130007381_T_C_b37	rs11761888	22751	420	0.213849	1.149	0.0326184	1.5589e-120	1.39067e-109	1.00008	64.1178	0	linear
ENSG00000271204	RP11-138A9.1	CD8_NC	7	chr7_130627014_G_T_b37	rs12533596	10049	441	0.224542	0.342511	0.0468697	1.09364e-12	3.52208e-08	1.04417	98.0938	0	linear
ENSG00000273319	RP11-138A9.2	CD8_NC	7	chr7_130623257_A_C_b37	rs205724	2034	324	0.835031	0.378875	0.049342	8.70833e-14	7.35443e-10	1.06913	178.84	0	linear
ENSG00000157703	SVOPL	CD8_NC	7	chr7_138594650_G_A_b37	rs34648047	208553	195	0.0992872	0.25897	0.0562382	5.17134e-06	0.0293326	1.00561	152.701	0	linear
ENSG00000105939	ZC3HAV1	CD8_NC	7	chr7_138730361_T_C_b37	rs7803490	-64104	968	0.507128	-0.561314	0.0384023	5.24128e-40	3.20522e-34	1.03614	107.639	0	linear
ENSG00000133606	MKRN1	CD8_NC	7	chr7_140174091_C_A_b37	rs6966930	-5278	239	0.12169	-0.336301	0.0670908	7.36466e-07	0.00348674	1.12483	80.1808	0	linear
ENSG00000090266	NDUFB2	CD8_NC	7	chr7_140380434_T_G_b37	rs2968554	-10143	112	0.0570265	-0.477075	0.0912272	2.46962e-07	0.00103764	1.10247	87.6607	0	linear
ENSG00000228775	WEE2-AS1	CD8_NC	7	chr7_141749717_A_T_b37	rs2961088	311571	820	0.582485	0.127099	0.0263947	1.92406e-06	0.0106118	1.00838	63.4839	0	linear
ENSG00000272968	RBAK-RBAKDN	CD8_NC	7	chr7_5024540_G_A_b37	rs9689983	1191	136	0.0692464	-0.651359	0.0888868	9.54983e-13	7.93642e-08	0.978975	192.162	0	linear
ENSG00000157954	WIPI2	CD8_NC	7	chr7_5173155_T_C_b37	rs62441996	-56664	609	0.310081	0.326242	0.045876	4.0185e-12	1.18019e-07	1.04161	204.434	0	linear
ENSG00000122674	CCZ1	CD8_NC	7	chr7_5937428_A_C_b37	rs28558301	-937	900	0.541752	-0.290948	0.0437767	7.86351e-11	1.38469e-06	1.08689	89.5433	0	linear
ENSG00000136238	RAC1	CD8_NC	7	chr7_6431690_C_T_b37	rs836478	17536	947	0.482179	0.500809	0.0405836	1.69423e-30	8.35859e-25	1.05678	57.8774	0	linear
ENSG00000136240	KDELR2	CD8_NC	7	chr7_6524843_C_G_b37	rs2347784	970	550	0.280041	-0.556949	0.0461162	1.93273e-29	3.76845e-24	1.06057	61.112	0	linear
ENSG00000197448	GSTK1	CD8_NC	7	chr7_142850349_G_C_b37	rs77648263	-90837	123	0.0626273	-0.364628	0.0827947	1.28367e-05	0.0260772	1.0044	79.6865	0	linear
ENSG00000229153	EPHA1-AS1	CD8_NC	7	chr7_143104816_G_A_b37	rs7794735	-90	171	0.0870672	-0.586442	0.0660374	1.29126e-17	1.12187e-12	1.00023	60.0825	0	linear
ENSG00000213214	ARHGEF35	CD8_NC	7	chr7_143796427_G_T_b37	rs1115231	-194803	389	0.198065	0.22124	0.0465965	2.6507e-06	0.00587877	1.02039	54.9345	0	linear
ENSG00000244479	OR2A1-AS1	CD8_NC	7	chr7_143754401_C_T_b37	rs12703565	-298873	437	0.222505	-0.224873	0.0486253	4.72104e-06	0.0121103	0.992801	65.9137	0	linear
ENSG00000197362	ZNF786	CD8_NC	7	chr7_148847178_G_A_b37	rs12540094	59304	736	0.625255	0.253051	0.0416315	2.38895e-09	1.61255e-05	1.11262	82.6916	0	linear
ENSG00000171130	ATP6V0E2	CD8_NC	7	chr7_149579787_G_T_b37	rs4348397	9730	772	0.606925	-0.410913	0.0357584	3.98744e-27	2.19851e-21	1.00005	82.9482	0	linear
ENSG00000127399	LRRC61	CD8_NC	7	chr7_150020381_G_A_b37	rs1962004	653	483	0.245927	0.323077	0.0455116	4.36497e-12	1.71425e-07	1.00075	75.3481	0	linear
ENSG00000179144	GIMAP7	CD8_NC	7	chr7_150278842_C_T_b37	rs34900736	66924	464	0.236253	-0.222257	0.0480838	4.7723e-06	0.0190187	0.985201	101.71	0	linear
ENSG00000133574	GIMAP4	CD8_NC	7	chr7_150271129_G_A_b37	rs2373816	6764	742	0.6222	-0.223718	0.0397042	2.89846e-08	0.000350782	0.977883	90.9406	0	linear
ENSG00000106560	GIMAP2	CD8_NC	7	chr7_150386627_C_T_b37	rs79807098	3839	231	0.117617	-0.379721	0.0656057	1.24511e-08	8.77952e-05	1.06372	101.849	0	linear
ENSG00000213203	GIMAP1	CD8_NC	7	chr7_150410096_A_G_b37	rs4484593	-3549	828	0.421589	-0.173901	0.0382255	6.67161e-06	0.025776	1.04567	113.912	0	linear
ENSG00000196329	GIMAP5	CD8_NC	7	chr7_150386627_C_T_b37	rs79807098	-32714	231	0.117617	-0.334101	0.0670355	8.485e-07	0.00457295	1.0215	123.946	0	linear
ENSG00000187260	WDR86	CD8_NC	7	chr7_151095131_G_A_b37	rs12703130	-12682	901	0.541242	0.185435	0.039927	4.30813e-06	0.0272931	1.03688	224.304	0	linear
ENSG00000127377	CRYGN	CD8_NC	7	chr7_151138704_T_C_b37	rs6965504	805	649	0.330448	0.249242	0.0312605	1.09292e-14	1.79577e-09	1.0275	129.443	0	linear
ENSG00000239911	PRKAG2-AS1	CD8_NC	7	chr7_151574474_C_G_b37	rs147892513	347	112	0.0570265	-0.501702	0.0902399	4.35167e-08	0.000471792	1.02149	173.768	0	linear
ENSG00000273117	AC144652.1	CD8_NC	7	chr7_155086502_A_G_b37	rs28694084	-2749	855	0.564664	0.249428	0.0396826	7.06945e-10	1.84431e-05	1.0383	214.575	0	linear
ENSG00000244291	C7orf13	CD8_NC	7	chr7_156468378_C_A_b37	rs2886381	35030	558	0.284114	-0.209874	0.0388973	1.0425e-07	0.00139628	1.01222	132.601	0	linear
ENSG00000009335	UBE3C	CD8_NC	7	chr7_157035465_G_A_b37	rs1833098	103858	216	0.10998	0.317872	0.0689357	5.02458e-06	0.0187176	1.06394	124.267	0	linear
ENSG00000146918	NCAPG2	CD8_NC	7	chr7_158478691_C_T_b37	rs73165344	-18829	152	0.0773931	0.46103	0.0709025	1.9107e-10	4.96231e-06	0.968507	108.898	0	linear
ENSG00000146574	CCZ1B	CD8_NC	7	chr7_6861880_G_C_b37	rs2711224	-4521	889	0.452648	-0.559244	0.0409503	6.29481e-36	1.10409e-29	1.02505	94.1665	0	linear
ENSG00000106460	TMEM106B	CD8_NC	7	chr7_12301586_A_G_b37	rs7457114	50719	462	0.764766	-0.23012	0.049236	3.75619e-06	0.0215784	1.09667	80.0668	0	linear
ENSG00000146530	VWDE	CD8_NC	7	chr7_12504372_G_C_b37	rs848024	60805	129	0.0656823	0.33272	0.0635299	2.37414e-07	0.00415415	0.992813	69.6911	0	linear
ENSG00000164649	CDCA7L	CD8_NC	7	chr7_21876829_G_A_b37	rs6461609	-108873	370	0.188391	0.241754	0.051937	4.1049e-06	0.0344423	0.973776	225.901	0	linear
ENSG00000196683	TOMM7	CD8_NC	7	chr7_22852499_C_T_b37	rs2240728	-9971	613	0.312118	-0.812387	0.0267276	5.09258e-105	1.55313e-96	1.00793	110.776	0	linear
ENSG00000226816	AC005082.12	CD8_NC	7	chr7_23242754_A_T_b37	rs858306	-2878	756	0.384929	0.16349	0.0291685	3.40468e-08	0.00060863	0.963241	63.2996	0	linear
ENSG00000122565	CBX3	CD8_NC	7	chr7_26196819_G_A_b37	rs6964215	-43963	979	0.501527	-0.209119	0.0430497	1.57041e-06	0.0109166	1.00378	98.3984	0	linear
ENSG00000005020	SKAP2	CD8_NC	7	chr7_26904330_C_G_b37	rs17323934	-130528	460	0.234216	0.373261	0.0494054	2.04376e-13	2.6466e-09	1.10141	77.0569	0	linear
ENSG00000197576	HOXA4	CD8_NC	7	chr7_26833283_T_C_b37	rs34790403	-337135	99	0.0504073	0.139196	0.0286071	1.50969e-06	0.0440901	0.89105	14.1846	0	linear
ENSG00000273014	RP11-225B17.2	CD8_NC	7	chr7_32541756_G_A_b37	rs34028383	-256738	263	0.13391	0.222275	0.0254013	3.49615e-17	8.99777e-11	0.929037	29.3868	0	linear
ENSG00000122643	NT5C3A	CD8_NC	7	chr7_33115943_A_G_b37	rs10244292	13534	501	0.744908	-0.472531	0.0498432	1.14555e-19	1.39313e-14	1.03164	38.504	0	linear
ENSG00000122557	HERPUD2	CD8_NC	7	chr7_35668920_C_T_b37	rs12538255	-66261	730	0.37169	0.222778	0.0448122	9.02632e-07	0.00528612	1.02228	99.1609	0	linear
ENSG00000136250	AOAH	CD8_NC	7	chr7_36738554_C_T_b37	rs4582455	-25600	784	0.600815	-0.286865	0.0429072	6.14516e-11	1.39737e-06	1.04759	108.347	0	linear
ENSG00000106591	MRPL32	CD8_NC	7	chr7_42915143_A_T_b37	rs11770172	-56656	247	0.125764	0.443463	0.0661903	5.62563e-11	1.39765e-06	0.990082	100.552	0	linear
ENSG00000106603	COA1	CD8_NC	7	chr7_43851539_C_A_b37	rs671234	82223	639	0.674644	-0.319238	0.0427411	3.67811e-13	1.80488e-08	0.971628	121.047	0	linear
ENSG00000106608	URGCP	CD8_NC	7	chr7_44010922_A_G_b37	rs2595722	44912	952	0.515275	0.205239	0.0420662	1.41666e-06	0.00782203	0.971452	82.0905	0	linear
ENSG00000122678	POLM	CD8_NC	7	chr7_44101696_G_A_b37	rs79603064	-20443	177	0.0901222	0.617112	0.0699998	2.12039e-17	1.43354e-12	1.00042	72.9713	0	linear
ENSG00000158604	TMED4	CD8_NC	7	chr7_44600695_G_A_b37	rs217386	-21191	865	0.440428	-0.191175	0.0438005	1.52759e-05	0.0320403	0.997033	118.755	0	linear
ENSG00000196262	PPIA	CD8_NC	7	chr7_44822490_C_T_b37	rs4724322	-13789	210	0.106925	0.469461	0.0466003	8.79301e-22	2.0275e-16	1.00134	93.2696	0	linear
ENSG00000272768	RP4-673M15.1	CD8_NC	7	chr7_44971337_G_A_b37	rs10951778	46785	939	0.521894	-0.182968	0.0386128	2.77188e-06	0.0101864	0.994351	97.1195	0	linear
ENSG00000122679	RAMP3	CD8_NC	7	chr7_45204038_G_A_b37	rs11979392	6648	414	0.210794	0.197104	0.0275111	2.83276e-12	2.50664e-07	0.956309	85.362	0	linear
ENSG00000185811	IKZF1	CD8_NC	7	chr7_50423963_C_G_b37	rs7806674	80243	868	0.558045	0.272594	0.0406907	5.64903e-11	3.39687e-06	0.928699	70.819	0	linear
ENSG00000132436	FIGNL1	CD8_NC	7	chr7_50473610_T_C_b37	rs7789635	-44478	966	0.491853	0.351357	0.0420981	7.27267e-16	2.58694e-11	1.05474	72.4474	0	linear
ENSG00000178665	ZNF713	CD8_NC	7	chr7_55950403_A_C_b37	rs58437984	-4802	361	0.183809	0.217999	0.0401594	8.77173e-08	0.000827243	1.02246	44.2491	0	linear
ENSG00000146733	PSPH	CD8_NC	7	chr7_55835078_T_C_b37	rs9784904	-284219	300	0.152749	0.451971	0.0502717	5.50834e-18	1.11892e-12	1.00068	49.4157	0	linear
ENSG00000129103	SUMF2	CD8_NC	7	chr7_56124240_A_G_b37	rs6960348	-7455	426	0.216904	0.257727	0.0512282	6.72535e-07	0.00263686	1.05949	43.1807	0	linear
ENSG00000106153	CHCHD2	CD8_NC	7	chr7_56163770_T_C_b37	rs2080141	-10499	434	0.220978	0.416953	0.0419045	2.47056e-21	6.67355e-17	1.09766	35.2052	0	linear
ENSG00000197008	ZNF138	CD8_NC	7	chr7_64248698_A_G_b37	rs1608898	-6068	182	0.907332	0.341336	0.0713044	2.20252e-06	0.0071952	1.02436	25.5291	0	linear
ENSG00000126522	ASL	CD8_NC	7	chr7_66011938_A_T_b37	rs801215	471153	714	0.636456	0.247733	0.0441543	3.30263e-08	7.79079e-05	0.959253	20.6316	0	linear
ENSG00000223473	GS1-124K5.3	CD8_NC	7	chr7_66178602_C_A_b37	rs2659904	220049	826	0.42057	0.204487	0.0402245	5.17161e-07	0.000818414	0.981366	18.5566	0	linear
ENSG00000237310	GS1-124K5.4	CD8_NC	7	chr7_65551931_T_C_b37	rs313830	-406762	515	0.73778	-0.313485	0.0464438	4.11079e-11	1.36892e-07	1.02677	21.5579	0	linear
ENSG00000272831	RP11-792A8.4	CD8_NC	7	chr7_66009851_T_A_b37	rs76949143	-195521	115	0.058554	0.86328	0.0888618	1.71178e-20	1.01743e-15	1.01502	31.7839	0	linear
ENSG00000130305	NSUN5	CD8_NC	7	chr7_72368344_G_T_b37	rs10263853	-354520	968	0.507128	0.20218	0.0413411	1.33942e-06	0.00363077	1.00895	47.7255	0	linear
ENSG00000071462	WBSCR22	CD8_NC	7	chr7_73094268_G_A_b37	rs75060825	-3087	104	0.0529532	0.428165	0.0946827	7.55282e-06	0.0180495	1.04669	65.5319	0	linear
ENSG00000165171	WBSCR27	CD8_NC	7	chr7_73261247_G_A_b37	rs10234724	4382	466	0.762729	-0.291427	0.0344387	3.07545e-16	1.01692e-10	0.950097	68.79	0	linear
ENSG00000104714	ERICH1	CD8_NC	8	chr8_601226_G_T_b37	rs1703910	-86880	688	0.350305	-0.364942	0.0452473	5.63019e-15	8.24028e-10	0.998729	165.823	0	linear
ENSG00000253982	CTD-2336O2.1	CD8_NC	8	chr8_1709593_C_G_b37	rs6558532	-3075	576	0.706721	0.506624	0.0411704	2.33758e-30	3.20823e-24	1.02148	263.694	0	linear
ENSG00000104728	ARHGEF10	CD8_NC	8	chr8_1806229_A_C_b37	rs4875950	34087	510	0.259674	0.293379	0.0424083	1.41043e-11	7.30048e-07	1.02037	264.164	0	linear
ENSG00000036448	MYOM2	CD8_NC	8	chr8_2073189_G_A_b37	rs62478456	80034	306	0.155804	0.682142	0.0517636	6.27999e-34	6.87941e-29	1.07849	179.844	0	linear
ENSG00000175606	TMEM70	CD8_NC	8	chr8_74843459_C_T_b37	rs56225732	-41213	395	0.20112	-0.234821	0.053486	1.36388e-05	0.0354873	1.07218	77.4926	0	linear
ENSG00000154589	LY96	CD8_NC	8	chr8_74907813_G_A_b37	rs7822407	4226	281	0.143075	0.312008	0.0626887	8.77605e-07	0.00560423	1.00388	54.9422	0	linear
ENSG00000171033	PKIA	CD8_NC	8	chr8_79438103_G_T_b37	rs9693457	9729	345	0.175662	-0.50523	0.0524103	3.15317e-20	6.99429e-15	1.00085	53.1168	0	linear
ENSG00000104427	ZC2HC1A	CD8_NC	8	chr8_79575804_T_C_b37	rs1021156	-2478	504	0.743381	0.196267	0.045162	1.65959e-05	0.0312801	1.01115	55.9914	0	linear
ENSG00000076554	TPD52	CD8_NC	8	chr8_81024342_A_C_b37	rs2887725	-119125	874	0.44501	0.368508	0.0434427	2.64064e-16	1.14589e-11	1.03805	77.6517	0	linear
ENSG00000253598	SLC10A5	CD8_NC	8	chr8_83048734_T_C_b37	rs17717389	440325	132	0.0672098	0.156479	0.0329527	2.64327e-06	0.0260772	0.919038	34.3376	0	linear
ENSG00000104497	SNX16	CD8_NC	8	chr8_82767901_A_C_b37	rs28437406	12800	794	0.595723	-0.20285	0.0405615	7.79877e-07	0.00209985	1.07713	64.3598	0	linear
ENSG00000123124	WWP1	CD8_NC	8	chr8_87349242_G_C_b37	rs6471281	-5725	860	0.562118	-0.183161	0.0432495	2.68659e-05	0.0477816	1.06727	55.9932	0	linear
ENSG00000085719	CPNE3	CD8_NC	8	chr8_87333014_C_T_b37	rs12544731	-164045	863	0.439409	0.193308	0.0436048	1.12725e-05	0.0244736	1.00033	75.3253	0	linear
ENSG00000253738	GS1-251I9.4	CD8_NC	8	chr8_92064862_A_G_b37	rs7341609	-17555	573	0.708248	0.252118	0.0447904	2.99099e-08	0.000114606	1.02034	36.2009	0	linear
ENSG00000205133	TRIQK	CD8_NC	8	chr8_94005321_T_C_b37	rs61610000	-24580	157	0.0799389	0.292574	0.0495083	6.28477e-09	0.000111681	1.00031	59.5944	0	linear
ENSG00000104324	CPQ	CD8_NC	8	chr8_97629906_G_A_b37	rs10955078	-27549	400	0.796334	0.247431	0.052998	3.84702e-06	0.0144668	1.01041	70.596	0	linear
ENSG00000155096	AZIN1	CD8_NC	8	chr8_103914366_A_C_b37	rs565720	8274	439	0.223523	-0.269278	0.0518862	3.02595e-07	0.0032484	1.03912	142.237	0	linear
ENSG00000225885	AC023590.1	CD8_NC	8	chr8_119659371_G_A_b37	rs2514610	364993	181	0.907841	-0.508183	0.0692289	8.77093e-13	2.2313e-08	1.03125	95.4038	0	linear
ENSG00000177570	SAMD12	CD8_NC	8	chr8_119629454_G_A_b37	rs2460970	-4780	182	0.907332	-0.388134	0.0680017	1.94185e-08	0.000164381	1.03444	92.8333	0	linear
ENSG00000156795	WDYHV1	CD8_NC	8	chr8_124421397_A_G_b37	rs4307325	-7568	610	0.310591	-0.269257	0.0451053	4.46911e-09	5.08817e-05	1.06098	132.744	0	linear
ENSG00000170873	MTSS1	CD8_NC	8	chr8_125585578_T_C_b37	rs11779706	-155152	600	0.694501	-0.294491	0.0480771	1.81725e-09	4.09405e-05	1.00017	100.331	0	linear
ENSG00000245164	LINC00861	CD8_NC	8	chr8_126958296_G_A_b37	rs16900994	-5197	270	0.137475	-0.220899	0.0488173	7.45322e-06	0.0233585	1.02601	129.004	0	linear
ENSG00000184156	KCNQ3	CD8_NC	8	chr8_133536025_G_A_b37	rs12681713	42825	720	0.366599	0.0880853	0.019176	5.44931e-06	0.0488039	1.01117	41.0458	0	linear
ENSG00000104472	CHRAC1	CD8_NC	8	chr8_141264837_C_T_b37	rs36112566	-256560	181	0.0921589	-0.332511	0.0766016	1.69695e-05	0.0494589	1.01039	98.044	0	linear
ENSG00000184489	PTP4A3	CD8_NC	8	chr8_142445680_A_T_b37	rs11784911	43587	971	0.505601	-0.215922	0.0422962	4.64634e-07	0.00373594	0.999678	214.072	0	linear
ENSG00000253716	RP13-582O9.5	CD8_NC	8	chr8_144308635_A_G_b37	rs6985436	-55225	546	0.721996	-0.218454	0.0442243	1.0544e-06	0.00829359	1.03008	70.8424	0	linear
ENSG00000104518	GSDMD	CD8_NC	8	chr8_144608634_A_G_b37	rs4242487	-26743	670	0.341141	-0.192286	0.0434056	1.14344e-05	0.0495305	1.03082	82.2498	0	linear
ENSG00000147813	NAPRT1	CD8_NC	8	chr8_144676862_C_T_b37	rs9657360	16079	412	0.790224	0.867927	0.0484857	2.24782e-54	8.16313e-47	0.986696	145.192	0	linear
ENSG00000178209	PLEC	CD8_NC	8	chr8_145004944_T_C_b37	rs10107388	-45958	718	0.36558	-0.252072	0.044814	3.05675e-08	0.000144581	1.05154	78.7496	0	linear
ENSG00000179632	MAF1	CD8_NC	8	chr8_145128890_A_G_b37	rs11985815	-30512	203	0.10336	-0.310748	0.0625618	9.22041e-07	0.00262428	1.05625	72.396	0	linear
ENSG00000214597	TMEM249	CD8_NC	8	chr8_146002589_G_A_b37	rs2955203	424015	184	0.0936864	0.10551	0.0227665	4.51114e-06	0.0336938	0.835705	19.8652	0	linear
ENSG00000071894	CPSF1	CD8_NC	8	chr8_145622923_T_C_b37	rs2977835	-11830	718	0.36558	-0.233439	0.0443234	2.03986e-07	0.00065655	0.988081	37.6359	0	linear
ENSG00000160948	VPS28	CD8_NC	8	chr8_145642886_C_T_b37	rs117891721	-11045	113	0.0575356	0.994429	0.0869616	6.59647e-27	7.59435e-21	0.971183	40.7124	0	linear
ENSG00000160959	LRRC14	CD8_NC	8	chr8_145728735_C_T_b37	rs13254911	-14641	976	0.503055	-0.309954	0.0427233	1.55616e-12	2.05102e-08	1.0174	43.7032	0	linear
ENSG00000161016	RPL8	CD8_NC	8	chr8_146017782_C_T_b37	rs2954658	-190	929	0.526986	-0.595809	0.0235026	3.81237e-86	2.36739e-77	0.983193	47.1054	0	linear
ENSG00000154328	NEIL2	CD8_NC	8	chr8_11632528_A_G_b37	rs1090107	5380	870	0.442974	0.2278	0.043785	2.83289e-07	0.00347019	1.00232	75.5447	0	linear
ENSG00000079459	FDFT1	CD8_NC	8	chr8_11657838_T_C_b37	rs13276352	4756	376	0.191446	-0.627554	0.0503744	5.66454e-31	1.57649e-25	1.03516	100.798	0	linear
ENSG00000255046	RP11-297N6.4	CD8_NC	8	chr8_11601075_G_A_b37	rs13275657	-59002	389	0.198065	0.236741	0.0503622	3.31101e-06	0.0182362	1.02837	76.1654	0	linear
ENSG00000164733	CTSB	CD8_NC	8	chr8_11751096_G_A_b37	rs10099282	24139	822	0.581466	-0.219096	0.0418129	2.34145e-07	0.00261099	0.977586	92.0019	0	linear
ENSG00000155970	MICU3	CD8_NC	8	chr8_16940302_T_C_b37	rs78250222	55555	99	0.0504073	0.523817	0.0923634	2.37238e-08	0.000472366	1.01728	152.391	0	linear
ENSG00000198791	CNOT7	CD8_NC	8	chr8_17071622_A_G_b37	rs17502404	-32765	201	0.102342	-0.345314	0.0724932	2.46417e-06	0.0177605	1.10561	175.838	0	linear
ENSG00000129422	MTUS1	CD8_NC	8	chr8_17562803_G_A_b37	rs673842	-95623	364	0.185336	0.298322	0.0498492	4.1027e-09	0.000115134	0.997063	167.241	0	linear
ENSG00000078674	PCM1	CD8_NC	8	chr8_17820433_G_A_b37	rs208058	40084	409	0.791752	-0.380092	0.0501667	1.76267e-13	9.49317e-09	1.05991	124.036	0	linear
ENSG00000147408	CSGALNACT1	CD8_NC	8	chr8_19622801_C_T_b37	rs73204703	7261	332	0.169043	0.345482	0.0576419	3.89407e-09	7.08014e-05	1.03528	171.799	0	linear
ENSG00000173566	NUDT18	CD8_NC	8	chr8_21961834_G_A_b37	rs7490	-5098	885	0.450611	0.296784	0.0426748	1.11456e-11	4.85171e-07	1.00851	103.877	0	linear
ENSG00000104228	TRIM35	CD8_NC	8	chr8_27159836_G_A_b37	rs11996459	-9000	935	0.476069	-0.209239	0.0397811	2.11434e-07	0.00110443	1.09204	86.4689	0	linear
ENSG00000120915	EPHX2	CD8_NC	8	chr8_27396111_G_T_b37	rs4149252	47815	298	0.151731	0.388573	0.050037	4.73978e-14	1.4277e-09	1.0013	168.353	0	linear
ENSG00000147421	HMBOX1	CD8_NC	8	chr8_28909523_C_T_b37	rs10088428	161612	485	0.246945	-0.773989	0.0433698	3.90941e-54	1.33938e-46	0.996411	66.7104	0	linear
ENSG00000172728	FUT10	CD8_NC	8	chr8_33323127_C_T_b37	rs1113663	-7813	794	0.595723	-0.196861	0.0366607	1.1937e-07	0.000487634	0.980092	54.7903	0	linear
ENSG00000147475	ERLIN2	CD8_NC	8	chr8_37737034_C_T_b37	rs4976895	142917	751	0.617617	-0.178756	0.0418757	2.3227e-05	0.0423708	1.01509	82.7268	0	linear
ENSG00000147471	PROSC	CD8_NC	8	chr8_37620674_G_A_b37	rs79185250	563	135	0.0687373	0.457957	0.0849271	1.06049e-07	0.000404659	1.03247	79.1173	0	linear
ENSG00000077782	FGFR1	CD8_NC	8	chr8_38318337_G_C_b37	rs13275043	-8015	948	0.482688	-0.221565	0.0427945	3.22226e-07	0.00199161	1.03124	92.4779	0	linear
ENSG00000147526	TACC1	CD8_NC	8	chr8_38610096_C_T_b37	rs7816768	24392	778	0.39613	-0.211827	0.0457294	4.55846e-06	0.0192868	0.973788	120.746	0	linear
ENSG00000158669	AGPAT6	CD8_NC	8	chr8_41119213_C_T_b37	rs78144773	-315493	187	0.0952138	0.31513	0.0722931	1.56585e-05	0.0497737	1.1152	60.2128	0	linear
ENSG00000176209	SMIM19	CD8_NC	8	chr8_42391195_T_C_b37	rs2923430	-5103	787	0.599287	-0.280537	0.0439276	3.8646e-10	3.10441e-06	0.992648	54.9353	0	linear
ENSG00000232941	AC090186.1	CD8_NC	8	chr8_52806682_C_T_b37	rs9298467	76539	357	0.818228	0.361118	0.0510076	4.94584e-12	1.12875e-07	0.999484	60.3037	0	linear
ENSG00000255321	RP11-91I20.4	CD8_NC	8	chr8_61617849_C_T_b37	rs72650452	152254	253	0.128819	0.166268	0.0377293	1.26736e-05	0.0432312	0.973842	59.9961	0	linear
ENSG00000198363	ASPH	CD8_NC	8	chr8_62839639_C_A_b37	rs984349	212484	801	0.592159	0.21374	0.0422637	5.89939e-07	0.00211665	1.03587	67.831	0	linear
ENSG00000205268	PDE7A	CD8_NC	8	chr8_66647985_C_T_b37	rs6986048	-106572	279	0.142057	0.324455	0.0573736	2.59133e-08	0.000150538	1.03063	58.859	0	linear
ENSG00000169085	C8orf46	CD8_NC	8	chr8_67383784_T_C_b37	rs2719008	11546	901	0.458758	-0.103031	0.0218704	3.15626e-06	0.0189603	0.9305	34.8114	0	linear
ENSG00000246366	RP11-382J12.1	CD8_NC	8	chr8_71689031_A_G_b37	rs13252584	168219	954	0.514257	-0.349667	0.0414816	3.92427e-16	2.47822e-11	0.996347	35.7289	0	linear
ENSG00000221947	XKR9	CD8_NC	8	chr8_71977773_G_A_b37	rs55970604	396173	875	0.445519	0.175062	0.0313432	3.7884e-08	0.000189461	1.01898	39.76	0	linear
ENSG00000107099	DOCK8	CD8_NC	9	chr9_370199_A_G_b37	rs12156499	155345	284	0.144603	0.499004	0.0629801	1.55919e-14	1.11877e-09	1.00562	73.3494	0	linear
ENSG00000107104	KANK1	CD8_NC	9	chr9_342457_T_G_b37	rs78180242	-127834	158	0.0804481	0.401382	0.0753318	1.48353e-07	0.00184722	1.02854	117.975	0	linear
ENSG00000107249	GLIS3	CD8_NC	9	chr9_4297036_A_C_b37	rs56795713	-51356	166	0.0845214	-0.30943	0.0633156	1.36183e-06	0.0178663	1.02816	160.547	0	linear
ENSG00000107018	RLN1	CD8_NC	9	chr9_5335470_C_T_b37	rs2273782	-4403	449	0.228615	0.283761	0.0473006	3.77287e-09	3.47241e-05	1.06722	89.5012	0	linear
ENSG00000107020	PLGRKT	CD8_NC	9	chr9_5381870_A_G_b37	rs2381277	-56008	701	0.643075	-0.339312	0.042257	7.28262e-15	3.04637e-10	1.03456	88.413	0	linear
ENSG00000136842	TMOD1	CD8_NC	9	chr9_100476578_T_C_b37	rs1355599	213116	718	0.36558	-0.189657	0.035984	1.99953e-07	0.000770385	1.04645	52.7003	0	linear
ENSG00000136932	C9orf156	CD8_NC	9	chr9_100677100_G_C_b37	rs3780418	-7752	511	0.260183	0.392509	0.0493423	1.2449e-14	3.39898e-10	1.04175	124.802	0	linear
ENSG00000136783	NIPSNAP3A	CD8_NC	9	chr9_107527916_G_A_b37	rs2487714	17947	914	0.534623	0.223932	0.0425478	2.07866e-07	0.00184641	1.0726	112.863	0	linear
ENSG00000165028	NIPSNAP3B	CD8_NC	9	chr9_107526619_G_A_b37	rs62565988	181	283	0.144094	0.177856	0.0390418	6.48649e-06	0.0472103	0.959921	97.3006	0	linear
ENSG00000119326	CTNNAL1	CD8_NC	9	chr9_111663793_C_T_b37	rs10979605	-112016	144	0.0733198	0.430557	0.0687832	8.24848e-10	1.36523e-05	1.06172	81.2526	0	linear
ENSG00000136810	TXN	CD8_NC	9	chr9_113018755_T_C_b37	rs1049927	-165	288	0.14664	-0.224446	0.0441931	5.29974e-07	0.00445474	1.06123	138.857	0	linear
ENSG00000119431	HDHD3	CD8_NC	9	chr9_116138013_C_T_b37	rs3747816	-1266	342	0.174134	-0.276683	0.0573641	1.85227e-06	0.0108488	1.03098	148.678	0	linear
ENSG00000106952	TNFSF8	CD8_NC	9	chr9_117660601_G_C_b37	rs5003740	-32096	339	0.172607	-0.364511	0.0584007	9.18194e-10	9.75052e-06	1.1326	62.098	0	linear
ENSG00000226752	PSMD5-AS1	CD8_NC	9	chr9_123572038_A_G_b37	rs10818476	-15068	800	0.592668	-1.1167	0.0271258	2.5577e-136	1.25042e-124	0.998766	34.4195	0	linear
ENSG00000229245	RP11-542K23.7	CD8_NC	9	chr9_125168878_C_T_b37	rs35918962	3192	232	0.118126	0.860867	0.0453364	3.57427e-59	1.67499e-53	1.04482	93.6851	0	linear
ENSG00000177125	ZBTB34	CD8_NC	9	chr9_130108438_A_G_b37	rs10739691	485494	462	0.764766	-0.179448	0.0395232	6.95262e-06	0.0282295	0.994522	87.9961	0	linear
ENSG00000136828	RALGPS1	CD8_NC	9	chr9_129835114_G_A_b37	rs2789517	158061	264	0.86558	-0.287726	0.0609851	3.05401e-06	0.0114427	0.974359	149.131	0	linear
ENSG00000197958	RPL12	CD8_NC	9	chr9_130210946_A_G_b37	rs2247573	-2738	820	0.582485	0.473162	0.022683	2.32837e-67	3.20198e-60	1.01936	47.2485	0	linear
ENSG00000167094	TTC16	CD8_NC	9	chr9_130553436_C_T_b37	rs10987729	75091	779	0.39664	-0.249643	0.0428252	9.87907e-09	6.06644e-05	1.03266	70.6812	0	linear
ENSG00000160408	ST6GALNAC6	CD8_NC	9	chr9_130668957_A_G_b37	rs10819317	1270	322	0.163951	-0.416998	0.0577543	1.95998e-12	2.3151e-08	1.04596	68.3718	0	linear
ENSG00000136908	DPM2	CD8_NC	9	chr9_130705120_C_T_b37	rs1043060	4357	251	0.8722	-0.313701	0.0634784	1.0432e-06	0.00370566	1.01786	72.7852	0	linear
ENSG00000269988	RP11-395P17.11	CD8_NC	9	chr9_131229904_A_T_b37	rs111973631	358300	211	0.107434	0.239469	0.0565583	2.69763e-05	0.0446507	0.999144	51.6027	0	linear
ENSG00000171159	C9orf16	CD8_NC	9	chr9_130936082_A_G_b37	rs11789453	13543	529	0.730652	0.222597	0.0453671	1.23899e-06	0.00390903	1.00037	58.4075	0	linear
ENSG00000167118	URM1	CD8_NC	9	chr9_131170108_T_A_b37	rs139934085	36510	215	0.10947	-0.279894	0.064794	1.86057e-05	0.0289646	1.0339	48.9593	0	linear
ENSG00000160446	ZDHHC12	CD8_NC	9	chr9_131489620_C_T_b37	rs55697116	3214	527	0.26833	0.231132	0.0465073	9.09631e-07	0.0030854	1.00715	35.6749	0	linear
ENSG00000223478	RP11-545E17.3	CD8_NC	9	chr9_131489620_C_T_b37	rs55697116	2896	527	0.26833	0.609747	0.0460544	3.48215e-34	1.15555e-27	0.994544	33.812	0	linear
ENSG00000167136	ENDOG	CD8_NC	9	chr9_131595407_C_T_b37	rs10988134	14654	494	0.251527	-0.242528	0.0491275	1.06981e-06	0.00416859	0.984648	47.5785	0	linear
ENSG00000136819	C9orf78	CD8_NC	9	chr9_132588228_C_G_b37	rs1590705	-9914	501	0.255092	-0.524181	0.0444218	2.44147e-28	8.93605e-23	1.00298	222.348	0	linear
ENSG00000148303	RPL7A	CD8_NC	9	chr9_136179704_A_G_b37	rs493126	-35365	327	0.833503	0.176207	0.037872	4.14426e-06	0.0240985	0.989953	256.107	0	linear
ENSG00000148290	SURF1	CD8_NC	9	chr9_136291063_C_T_b37	rs3118667	67511	956	0.513238	-0.366729	0.0414741	1.73067e-17	4.72007e-12	0.970441	232.684	0	linear
ENSG00000160323	ADAMTS13	CD8_NC	9	chr9_136370017_G_A_b37	rs13283610	90539	113	0.0575356	0.229688	0.0496797	4.74801e-06	0.0477816	0.973216	143.402	0	linear
ENSG00000225756	DBH-AS1	CD8_NC	9	chr9_136752321_C_G_b37	rs62576555	229886	222	0.113035	0.194794	0.0424326	5.52094e-06	0.0417234	1.02433	144.25	0	linear
ENSG00000233016	SNHG7	CD8_NC	9	chr9_139613998_C_T_b37	rs11145844	-8638	215	0.10947	-1.11583	0.0519664	5.27179e-70	1.34844e-62	1.00134	123.807	0	linear
ENSG00000054148	PHPT1	CD8_NC	9	chr9_139769194_T_C_b37	rs4880149	26018	425	0.783605	-0.24513	0.0521467	3.31079e-06	0.0119425	0.951101	141.608	0	linear
ENSG00000107317	PTGDS	CD8_NC	9	chr9_139856810_A_G_b37	rs885070	-15146	877	0.446538	0.222535	0.0430715	3.40365e-07	0.0021638	0.976898	156.701	0	linear
ENSG00000214402	LCNL1	CD8_NC	9	chr9_139857912_G_A_b37	rs11145948	-18444	944	0.519348	-0.191172	0.0371306	3.72884e-07	0.00269514	1.0579	96.0777	0	linear
ENSG00000148362	C9orf142	CD8_NC	9	chr9_139866247_T_G_b37	rs11790360	-20623	917	0.533096	-0.237133	0.0417283	2.22717e-08	0.000164329	1.0574	112.872	0	linear
ENSG00000169583	CLIC3	CD8_NC	9	chr9_139832005_A_G_b37	rs10118333	-59250	580	0.704684	0.248919	0.0477538	2.69387e-07	0.00198235	1.02038	120.466	0	linear
ENSG00000107281	NPDC1	CD8_NC	9	chr9_139940653_C_A_b37	rs28705707	-2	758	0.385947	0.289225	0.0432322	5.9814e-11	1.33406e-06	1.01905	89.6501	0	linear
ENSG00000176978	DPP7	CD8_NC	9	chr9_139958583_C_G_b37	rs867476	-51046	846	0.430754	-0.187689	0.0416344	8.05104e-06	0.0298364	1.02863	105.351	0	linear
ENSG00000175893	ZDHHC21	CD8_NC	9	chr9_14650684_T_C_b37	rs7851730	-42785	344	0.175153	-0.278528	0.0565448	1.12829e-06	0.0114934	1.03224	165.94	0	linear
ENSG00000155158	TTC39B	CD8_NC	9	chr9_15291834_G_C_b37	rs7023154	-15524	595	0.302953	-0.265252	0.0464148	1.86736e-08	0.00014184	1.05412	148.723	0	linear
ENSG00000137154	RPS6	CD8_NC	9	chr9_19352260_A_T_b37	rs10114039	-27992	155	0.0789206	-0.35191	0.0371541	1.2287e-19	4.24859e-14	0.977518	158.897	0	linear
ENSG00000188921	PTPLAD2	CD8_NC	9	chr9_21012170_G_A_b37	rs1113401	-19465	936	0.523422	-0.286217	0.0449269	4.24585e-10	7.2751e-06	1.06428	56.7839	0	linear
ENSG00000147894	C9orf72	CD8_NC	9	chr9_27555836_C_T_b37	rs10967984	-18028	962	0.510183	-0.18908	0.0401241	3.13554e-06	0.0144193	1.10296	147.944	0	linear
ENSG00000086061	DNAJA1	CD8_NC	9	chr9_33047910_C_T_b37	rs10813927	22701	700	0.356415	-0.260419	0.0447241	1.02492e-08	8.78132e-05	1.07469	97.0357	0	linear
ENSG00000086062	B4GALT1	CD8_NC	9	chr9_33147479_G_A_b37	rs4584234	-19875	670	0.341141	0.512601	0.0436111	3.71631e-28	1.86143e-22	1.00076	148.469	0	linear
ENSG00000164978	NUDT2	CD8_NC	9	chr9_34353879_G_T_b37	rs10814102	24375	301	0.153259	1.00217	0.0499376	6.50146e-64	3.85364e-53	0.942379	49.5342	0	linear
ENSG00000213930	GALT	CD8_NC	9	chr9_34655436_T_C_b37	rs2812357	8803	840	0.572301	0.265736	0.0406686	1.57162e-10	3.7439e-06	1.00616	43.8405	0	linear
ENSG00000107185	RGP1	CD8_NC	9	chr9_35892113_C_T_b37	rs1475115	142910	191	0.0972505	0.309356	0.0727245	2.47738e-05	0.0486353	1.03442	93.2874	0	linear
ENSG00000233137	RP11-220I1.1	CD8_NC	9	chr9_37375178_A_C_b37	rs56128808	295285	316	0.160896	0.257002	0.0589578	1.56572e-05	0.0486583	1.06998	105.581	0	linear
ENSG00000137106	GRHPR	CD8_NC	9	chr9_37422656_C_T_b37	rs4878690	-7	639	0.325356	0.630526	0.0399974	5.6165e-45	3.24903e-37	0.974101	89.5613	0	linear
ENSG00000122696	SLC25A51	CD8_NC	9	chr9_37873464_G_A_b37	rs73646116	-30886	275	0.14002	0.341044	0.061182	4.02197e-08	0.000321195	1.04952	143.976	0	linear
ENSG00000188647	PTAR1	CD8_NC	9	chr9_72355080_C_T_b37	rs9314716	-19795	236	0.120163	0.300858	0.0631659	2.46901e-06	0.0116477	1.00446	71.5147	0	linear
ENSG00000204711	C9orf135	CD8_NC	9	chr9_72433081_G_A_b37	rs7029206	-2628	237	0.120672	1.18942	0.0340473	1.14009e-119	2.42801e-111	1.01647	70.0745	0	linear
ENSG00000135048	TMEM2	CD8_NC	9	chr9_74377843_T_C_b37	rs117975395	-53763	213	0.108452	0.422934	0.0692051	1.97268e-09	2.36825e-05	0.999344	120.347	0	linear
ENSG00000106733	NMRK1	CD8_NC	9	chr9_77707300_A_T_b37	rs11144225	4167	833	0.424134	-0.586391	0.0408365	6.61453e-39	1.1427e-32	1.03377	88.9346	0	linear
ENSG00000134996	OSTF1	CD8_NC	9	chr9_77700084_C_A_b37	rs10869496	-3375	809	0.411914	-0.394411	0.0414896	9.29844e-20	5.71262e-15	1.04967	114.993	0	linear
ENSG00000135069	PSAT1	CD8_NC	9	chr9_80966916_C_T_b37	rs1161855	54857	380	0.806517	-0.219595	0.0469262	3.65618e-06	0.0188003	0.953453	88.2556	0	linear
ENSG00000106829	TLE4	CD8_NC	9	chr9_82187095_G_A_b37	rs2807303	407	697	0.354888	0.402876	0.0445451	3.62725e-18	4.9722e-13	1.00985	120.85	0	linear
ENSG00000135070	ISCA1	CD8_NC	9	chr9_88899739_T_C_b37	rs1570586	2063	685	0.651222	-0.337934	0.0455836	5.36495e-13	1.11101e-08	1.02882	88.0609	0	linear
ENSG00000135047	CTSL	CD8_NC	9	chr9_90352845_T_G_b37	rs3118874	12411	881	0.448574	-0.314686	0.039629	1.37555e-14	1.44123e-09	0.958127	169.516	0	linear
ENSG00000187764	SEMA4D	CD8_NC	9	chr9_92071018_C_T_b37	rs9410322	-42027	583	0.296843	-0.225726	0.0453757	8.88423e-07	0.00355808	1.0279	101.972	0	linear
ENSG00000169071	ROR2	CD8_NC	9	chr9_94681965_A_G_b37	rs7042585	-30479	109	0.055499	0.183089	0.0339643	1.07024e-07	0.00526359	0.905537	20.9979	0	linear
ENSG00000131669	NINJ1	CD8_NC	9	chr9_95888667_T_C_b37	rs12235416	-7903	363	0.184827	-0.246696	0.055553	1.08988e-05	0.0404408	0.99993	75.3562	0	linear
ENSG00000165140	FBP1	CD8_NC	9	chr9_97384111_G_T_b37	rs28369693	-18420	835	0.425153	0.225425	0.0411295	6.63841e-08	0.000583454	0.950038	49.9623	0	linear
ENSG00000271314	RP11-435O5.6	CD8_NC	9	chr9_98413145_G_A_b37	rs72754389	155939	255	0.129837	0.146538	0.0308841	2.69117e-06	0.0233992	0.910027	52.9723	0	linear
ENSG00000182150	ERCC6L2	CD8_NC	9	chr9_98806319_C_A_b37	rs10819752	168336	949	0.516802	-0.193932	0.0416058	3.98423e-06	0.0220619	1.03288	91.1199	0	linear
ENSG00000151240	DIP2C	CD8_NC	10	chr10_441442_G_C_b37	rs4881224	-294241	789	0.401731	0.182978	0.0392083	3.88073e-06	0.0162338	1.0462	56.1651	0	linear
ENSG00000185736	ADARB2	CD8_NC	10	chr10_1321921_G_A_b37	rs34794123	-457749	621	0.316191	0.18369	0.0246209	3.89354e-13	1.47061e-07	0.921966	204.03	0	linear
ENSG00000067082	KLF6	CD8_NC	10	chr10_3842600_T_C_b37	rs10904097	15127	302	0.846232	0.292397	0.0578383	5.95456e-07	0.00462565	0.990844	188.008	0	linear
ENSG00000151632	AKR1C2	CD8_NC	10	chr10_5045804_C_A_b37	rs75824824	-14419	188	0.095723	0.170269	0.0290732	8.47854e-09	0.00117412	0.923365	54.0165	0	linear
ENSG00000196139	AKR1C3	CD8_NC	10	chr10_5331159_A_G_b37	rs2398236	253613	770	0.607943	-0.239696	0.0404199	5.59283e-09	7.94942e-05	1.05752	144.017	0	linear
ENSG00000057608	GDI2	CD8_NC	10	chr10_5835246_C_A_b37	rs58859669	-48849	419	0.21334	-0.566236	0.046184	3.55271e-30	9.48555e-25	1.04553	195.181	0	linear
ENSG00000035403	VCL	CD8_NC	10	chr10_75987352_A_G_b37	rs11000932	229480	801	0.592159	0.369228	0.0440877	5.88251e-16	1.33692e-11	0.999622	24.6529	0	linear
ENSG00000165637	VDAC2	CD8_NC	10	chr10_76960310_A_G_b37	rs879155	-9602	914	0.465377	-0.211039	0.0376915	3.51522e-08	0.000280422	0.985391	44.0701	0	linear
ENSG00000165644	COMTD1	CD8_NC	10	chr10_76842244_T_G_b37	rs4746260	-153544	101	0.0514257	0.503801	0.0993194	5.46715e-07	0.00262367	0.993668	42.1408	0	linear
ENSG00000138326	RPS24	CD8_NC	10	chr10_79763775_C_T_b37	rs2913134	-29743	742	0.6222	0.148583	0.0317185	3.57432e-06	0.0130043	1.08731	96.7374	0	linear
ENSG00000226381	RP11-119F19.2	CD8_NC	10	chr10_81428645_C_T_b37	rs1650230	-97440	386	0.196538	-0.293454	0.052197	3.10372e-08	0.000306431	0.992721	111.503	0	linear
ENSG00000225484	RP11-773D16.1	CD8_NC	10	chr10_81590246_C_T_b37	rs4933854	3896	197	0.899695	-0.336672	0.0745808	7.82897e-06	0.0218111	1.00008	118.893	0	linear
ENSG00000230091	TMEM254-AS1	CD8_NC	10	chr10_81838656_A_C_b37	rs3824727	-12	186	0.0947047	0.25981	0.0562276	4.80784e-06	0.0228983	1.00833	42.0399	0	linear
ENSG00000226659	RP11-137H2.4	CD8_NC	10	chr10_82295398_G_A_b37	rs11185932	-300	654	0.332994	-0.284283	0.0387754	9.323e-13	2.34638e-08	1.02827	148.361	0	linear
ENSG00000229404	LINC00858	CD8_NC	10	chr10_86429576_T_G_b37	rs11201162	389840	317	0.161405	0.0963882	0.0169473	2.17002e-08	0.00630707	0.855148	18.4315	0	linear
ENSG00000107771	CCSER2	CD8_NC	10	chr10_86269259_C_T_b37	rs57190292	180917	231	0.117617	-0.734906	0.0630073	8.41377e-28	1.01439e-21	1.02177	70.6484	0	linear
ENSG00000148671	ADIRF	CD8_NC	10	chr10_88710234_G_A_b37	rs10887679	-17715	259	0.131874	-0.213972	0.0485524	1.26646e-05	0.0312354	1.0389	35.573	0	linear
ENSG00000026103	FAS	CD8_NC	10	chr10_90777850_T_G_b37	rs11202927	27436	551	0.28055	-0.203879	0.0435649	3.65092e-06	0.01405	1.06478	106.225	0	linear
ENSG00000107796	ACTA2	CD8_NC	10	chr10_90751516_C_T_b37	rs1324551	369	977	0.502546	-0.237729	0.0403437	6.91981e-09	7.93795e-05	1.00963	121.24	0	linear
ENSG00000152778	IFIT5	CD8_NC	10	chr10_91116790_A_C_b37	rs627524	-57553	939	0.478106	-0.219544	0.0429942	4.6145e-07	0.00318638	1.06987	82.5112	0	linear
ENSG00000119969	HELLS	CD8_NC	10	chr10_96145246_T_C_b37	rs2265364	-160301	869	0.442464	0.217333	0.0441325	1.13512e-06	0.00261032	1.05983	34.5767	0	linear
ENSG00000138185	ENTPD1	CD8_NC	10	chr10_97638901_A_G_b37	rs4918974	167365	891	0.546334	0.51166	0.035863	1.63941e-38	1.28047e-34	1.09624	68.6293	0	linear
ENSG00000120057	SFRP5	CD8_NC	10	chr10_99552266_G_C_b37	rs11597378	20557	410	0.791242	-0.182382	0.0405799	8.56226e-06	0.0233128	1.04244	73.6732	0	linear
ENSG00000269783	GOLGA7B	CD8_NC	10	chr10_99489554_C_T_b37	rs138692685	-138335	99	0.0504073	0.165081	0.0350324	3.13732e-06	0.0465856	0.88767	34.792	0	linear
ENSG00000119943	PYROXD2	CD8_NC	10	chr10_100176366_T_C_b37	rs1737	1425	676	0.344196	-0.210991	0.0433992	1.54033e-06	0.00734475	1.02819	63.0868	0	linear
ENSG00000120055	C10orf95	CD8_NC	10	chr10_104197327_A_G_b37	rs72845701	-13973	182	0.092668	-0.367407	0.0710744	3.35739e-07	0.00124661	1.00124	45.1201	0	linear
ENSG00000166272	WBP1L	CD8_NC	10	chr10_104577915_T_C_b37	rs192569	74188	819	0.582994	0.243684	0.0439525	4.72802e-08	0.000330618	0.970735	33.6409	0	linear
ENSG00000166275	C10orf32	CD8_NC	10	chr10_104625178_T_C_b37	rs10786716	11198	667	0.339613	-0.366516	0.04483	2.53604e-15	2.43859e-11	1.05741	45.577	0	linear
ENSG00000148834	GSTO1	CD8_NC	10	chr10_106013050_G_A_b37	rs17883150	17936	611	0.3111	0.366067	0.0399301	1.37861e-18	4.66073e-14	1.06075	69.4926	0	linear
ENSG00000165806	CASP7	CD8_NC	10	chr10_115489167_G_A_b37	rs2227309	50225	527	0.26833	-0.209575	0.0474098	1.19282e-05	0.0472103	0.997521	113.017	0	linear
ENSG00000225302	RP11-539I5.1	CD8_NC	10	chr10_118476099_G_A_b37	rs117434445	-133617	129	0.0656823	0.166275	0.0358813	4.51982e-06	0.0263819	0.891243	54.5005	0	linear
ENSG00000183605	SFXN4	CD8_NC	10	chr10_120923339_G_T_b37	rs3740561	-1840	973	0.504582	0.20022	0.0429687	4.01213e-06	0.0181096	1.0782	97.5891	0	linear
ENSG00000198873	GRK5	CD8_NC	10	chr10_120964176_T_C_b37	rs10886421	-2925	755	0.61558	0.201427	0.0447523	8.31317e-06	0.0396905	0.995276	119.388	0	linear
ENSG00000107679	PLEKHA1	CD8_NC	10	chr10_124139910_T_C_b37	rs3850765	5698	805	0.590122	-0.395896	0.0430651	1.13e-18	8.35834e-14	1.03211	166.766	0	linear
ENSG00000203791	METTL10	CD8_NC	10	chr10_126551900_C_A_b37	rs2559509	71461	826	0.57943	-0.268054	0.0448746	4.37107e-09	4.49915e-05	1.07665	137.799	0	linear
ENSG00000226899	RP11-298J20.3	CD8_NC	10	chr10_126609647_G_T_b37	rs7099073	-25354	493	0.748982	-0.898973	0.0298916	6.70253e-104	9.69383e-96	1.02244	101.055	0	linear
ENSG00000188690	UROS	CD8_NC	10	chr10_127600013_A_G_b37	rs10794038	88196	848	0.431772	-0.253857	0.0420172	2.95253e-09	2.98473e-05	1.06463	95.6675	0	linear
ENSG00000089876	DHX32	CD8_NC	10	chr10_127564306_G_A_b37	rs2366050	-20699	851	0.433299	-0.258789	0.0387397	6.36041e-11	1.01259e-06	1.00855	156.189	0	linear
ENSG00000170430	MGMT	CD8_NC	10	chr10_131445731_T_C_b37	rs1008982	180283	761	0.387475	-0.422123	0.0396336	6.57743e-24	2.2135e-19	1.04398	207.088	0	linear
ENSG00000235010	RP11-140A10.3	CD8_NC	10	chr10_134010224_C_G_b37	rs1552681	10758	169	0.913951	-0.298444	0.0355611	5.16487e-16	7.59467e-10	0.949446	104.163	0	linear
ENSG00000151640	DPYSL4	CD8_NC	10	chr10_133978962_T_C_b37	rs2172131	-21442	854	0.565173	-0.306064	0.0339864	4.90498e-18	7.95341e-13	1.0461	107.976	0	linear
ENSG00000165752	STK32C	CD8_NC	10	chr10_134189128_C_T_b37	rs72863829	43777	393	0.200102	0.323632	0.0517929	8.80696e-10	1.81879e-05	1.03557	148.058	0	linear
ENSG00000148814	LRRC27	CD8_NC	10	chr10_134130159_C_T_b37	rs12269628	-15455	209	0.106415	0.294015	0.0657934	9.61123e-06	0.0463411	1.06505	146.471	0	linear
ENSG00000231705	RP11-432J24.2	CD8_NC	10	chr10_134729915_G_A_b37	rs78197928	497328	111	0.0565173	0.191521	0.0350796	7.43251e-08	0.00782203	0.934396	35.8433	0	linear
ENSG00000180066	C10orf91	CD8_NC	10	chr10_134270762_G_T_b37	rs138004790	12931	134	0.0682281	0.360432	0.0764585	3.11024e-06	0.0268256	0.992379	145.559	0	linear
ENSG00000151650	VENTX	CD8_NC	10	chr10_135411646_A_C_b37	rs72873948	360738	113	0.0575356	0.220374	0.0455148	1.69458e-06	0.0275184	0.920142	53.2383	0	linear
ENSG00000130640	TUBGCP2	CD8_NC	10	chr10_135112940_C_T_b37	rs2298120	-12901	228	0.11609	-0.310889	0.0684089	6.8188e-06	0.0265656	1.02612	101.929	0	linear
ENSG00000148824	MTG1	CD8_NC	10	chr10_134948446_A_G_b37	rs7075031	-259152	565	0.287678	0.226795	0.0478243	2.7236e-06	0.0128026	0.974639	128.27	0	linear
ENSG00000237943	PRKCQ-AS1	CD8_NC	10	chr10_6628224_G_A_b37	rs61841332	5843	412	0.209776	-0.751545	0.0356573	2.67119e-68	1.18898e-62	1.04909	217.478	0	linear
ENSG00000228302	RP11-186N15.3	CD8_NC	10	chr10_12568809_T_G_b37	rs2478974	278965	937	0.522912	0.159648	0.0327514	1.44723e-06	0.0127448	1.09832	121.282	0	linear
ENSG00000152465	NMT2	CD8_NC	10	chr10_15239498_A_G_b37	rs10906857	28806	835	0.425153	-0.382527	0.0412908	6.43431e-19	5.35784e-14	1.05202	126.005	0	linear
ENSG00000107611	CUBN	CD8_NC	10	chr10_17251430_C_G_b37	rs7099222	79600	627	0.319246	0.201077	0.0434239	4.59297e-06	0.0318204	0.992826	93.3331	0	linear
ENSG00000026025	VIM	CD8_NC	10	chr10_17334176_G_A_b37	rs359298	63918	779	0.60336	0.17207	0.031087	4.96625e-08	0.000408644	1.05046	132.424	0	linear
ENSG00000240291	RP11-499P20.2	CD8_NC	10	chr10_18822667_G_C_b37	rs4748483	-11913	846	0.430754	0.248371	0.039396	6.31596e-10	1.38758e-05	1.03191	120.994	0	linear
ENSG00000120539	MASTL	CD8_NC	10	chr10_27255751_C_T_b37	rs7896781	-188002	784	0.600815	-0.220786	0.04022	6.34122e-08	0.000592701	1.01309	55.5384	0	linear
ENSG00000136758	YME1L1	CD8_NC	10	chr10_27467495_C_T_b37	rs11015586	23300	673	0.657332	0.317333	0.0475643	6.70895e-11	5.8351e-07	1.09524	54.0139	0	linear
ENSG00000254635	WAC-AS1	CD8_NC	10	chr10_28784483_C_T_b37	rs2807740	-37189	460	0.765784	-0.423017	0.0510386	1.11441e-15	6.15655e-11	1.01388	173.435	0	linear
ENSG00000197321	SVIL	CD8_NC	10	chr10_29935378_G_C_b37	rs11007683	-90332	300	0.152749	-0.342853	0.0609445	3.04337e-08	0.000518537	1.01362	106.541	0	linear
ENSG00000120616	EPC1	CD8_NC	10	chr10_32554586_C_T_b37	rs2806144	-113140	780	0.397149	0.203954	0.0446715	6.19313e-06	0.0136034	1.0497	38.7643	0	linear
ENSG00000150076	C10ORF68	CD8_NC	10	chr10_32894728_G_A_b37	rs72795566	62431	182	0.092668	-0.296078	0.0704778	3.1074e-05	0.0491769	1.07894	39.2031	0	linear
ENSG00000273038	RP11-479G22.8	CD8_NC	10	chr10_33086119_A_G_b37	rs61856595	-92120	942	0.520367	0.198197	0.0395351	7.34381e-07	0.00383189	0.978945	77.2518	0	linear
ENSG00000271335	RP11-324I22.4	CD8_NC	10	chr10_35801633_C_T_b37	rs1363000	176304	597	0.303971	0.251388	0.0420119	4.12027e-09	4.42426e-05	1.01708	46.3658	0	linear
ENSG00000273008	RP11-351D16.3	CD8_NC	10	chr10_43713273_C_G_b37	rs61845676	79491	244	0.124236	0.259954	0.0531058	1.3106e-06	0.00706181	1.021	66.7424	0	linear
ENSG00000204161	C10orf128	CD8_NC	10	chr10_50406022_A_G_b37	rs17009325	9392	673	0.342668	-0.439907	0.0389919	2.5941e-26	3.03877e-21	1.04927	103.642	0	linear
ENSG00000099290	FAM21A	CD8_NC	10	chr10_51804949_G_A_b37	rs2338050	-22699	759	0.386456	-0.295901	0.0409992	1.99917e-12	3.00565e-08	0.999622	40.1299	0	linear
ENSG00000185532	PRKG1	CD8_NC	10	chr10_53029863_C_T_b37	rs61852060	278918	106	0.0539715	0.157043	0.0276239	2.1994e-08	0.00170292	0.891207	35.4354	0	linear
ENSG00000177613	CSTF2T	CD8_NC	10	chr10_53425328_C_A_b37	rs4575213	-34027	795	0.404786	-0.195502	0.0436824	9.32255e-06	0.0389268	0.969768	194.456	0	linear
ENSG00000151150	ANK3	CD8_NC	10	chr10_62496212_C_T_b37	rs12217839	2964	618	0.314664	-0.310564	0.0449207	1.4503e-11	1.94109e-07	1.04359	62.8904	0	linear
ENSG00000182010	RTKN2	CD8_NC	10	chr10_64052889_G_A_b37	rs2172070	24423	270	0.862525	-0.476721	0.0599421	1.26091e-14	3.8119e-11	1.16765	99.4346	0	linear
ENSG00000165730	STOX1	CD8_NC	10	chr10_70587193_C_G_b37	rs71478860	-105	232	0.118126	0.366545	0.042339	7.09692e-17	7.22371e-11	0.928243	56.8748	0	linear
ENSG00000122859	NEUROG3	CD8_NC	10	chr10_71813052_C_T_b37	rs75076270	480058	115	0.058554	0.146381	0.0252974	1.2557e-08	0.0090605	0.860722	25.8005	0	linear
ENSG00000079332	SAR1A	CD8_NC	10	chr10_71931646_C_A_b37	rs2310991	1367	806	0.410387	-0.376442	0.0414311	2.61801e-18	2.8841e-13	1.04158	175.285	0	linear
ENSG00000180817	PPA1	CD8_NC	10	chr10_71993094_T_G_b37	rs7077538	-573	650	0.330957	0.854119	0.032589	1.53643e-89	1.08277e-85	1.07541	145.866	0	linear
ENSG00000107738	C10orf54	CD8_NC	10	chr10_73508791_T_C_b37	rs748113	-24464	869	0.442464	0.175104	0.0370295	2.90251e-06	0.0260715	0.951222	141.189	0	linear
ENSG00000166295	ANAPC16	CD8_NC	10	chr10_74127221_G_A_b37	rs13688	151434	140	0.0712831	-0.293158	0.0683485	2.12577e-05	0.0463411	0.986216	60.3623	0	linear
ENSG00000138303	ASCC1	CD8_NC	10	chr10_73734056_C_T_b37	rs10823894	-242836	942	0.479633	-0.190306	0.044298	2.06325e-05	0.044934	1.00656	52.8055	0	linear
ENSG00000142102	ATHL1	CD8_NC	11	chr11_289553_G_C_b37	rs3932433	415	787	0.400713	0.383878	0.0399784	4.28442e-20	9.78914e-15	1.00289	113.951	0	linear
ENSG00000185201	IFITM2	CD8_NC	11	chr11_308180_A_G_b37	rs10398	549	355	0.180754	0.628008	0.0522927	3.59891e-29	7.05424e-24	1.05364	81.6482	0	linear
ENSG00000251661	RP11-326C3.11	CD8_NC	11	chr11_324170_A_G_b37	rs11246065	5530	693	0.352851	0.720801	0.036755	6.55443e-62	1.57474e-56	1.05687	84.0913	0	linear
ENSG00000255328	RP11-326C3.12	CD8_NC	11	chr11_327334_C_T_b37	rs11246068	163	494	0.251527	0.709631	0.038372	5.43584e-57	5.74931e-51	1.02992	111.746	0	linear
ENSG00000142089	IFITM3	CD8_NC	11	chr11_316349_G_A_b37	rs7942247	-11188	948	0.517312	0.64256	0.0369646	4.32967e-52	7.09226e-46	1.05416	65.091	0	linear
ENSG00000270972	RP11-326C3.15	CD8_NC	11	chr11_327334_C_T_b37	rs11246068	-5858	494	0.251527	0.212715	0.0367656	1.26056e-08	0.0002438	0.961092	106.317	0	linear
ENSG00000023191	RNH1	CD8_NC	11	chr11_499120_G_A_b37	rs17585	-8180	269	0.136965	0.276465	0.0594754	4.22834e-06	0.0159542	1.06211	156.092	0	linear
