## supplemental tables for "Efficient count-based models improve power and robustness for large-scale single-cell eQTL mapping" (part 6 of 21)

### Sheet: TableS3 (continued)
Table S3. Lead SNP-eGene results for negbinom, Poisson, and linear model using jaxQTL. We provides summary statistics for lead SNP-eGene by cell type and model. variant_id: format as "chr*_pos_ref_alt_b37" tss_distance: distance of lead SNP to transcription start site (TSS) of correponding eGene. ma_count: minor allele count af: allele frequency of alternative allele (effect allele). pval_nominal: p value of score test statistics qval: q value calculated based on pval_nominal within each cell type. slope and slope_se are results fitted from full eQTL model. beta_shape1 and beta_shape2 are two parameters estimated for Beta-approximation approach. alpha_dispersion: non-zero for negbinom and zeros for Poisson and linear model. model: negbinom, linear, or Poisson
ENSG00000185507	IRF7	CD8_NC	11	chr11_589564_T_C_b37	rs4963128	-26435	708	0.639511	0.236873	0.044813	1.84838e-07	0.00161874	1.07468	123.5	0	linear
ENSG00000177106	EPS8L2	CD8_NC	11	chr11_723429_C_T_b37	rs4078520	28991	904	0.539715	0.223609	0.0435036	3.89494e-07	0.00355365	0.987185	195.225	0	linear
ENSG00000177042	TMEM80	CD8_NC	11	chr11_686714_G_A_b37	rs10794330	-8714	850	0.43279	-0.417016	0.0422877	5.14321e-21	8.44709e-16	1.03787	134.765	0	linear
ENSG00000177030	DEAF1	CD8_NC	11	chr11_682795_A_C_b37	rs6597993	-23920	664	0.661914	-0.263426	0.0450372	8.84409e-09	0.000228981	0.978102	130.853	0	linear
ENSG00000255284	AP006621.5	CD8_NC	11	chr11_783512_A_C_b37	rs11246311	5934	213	0.108452	-0.333641	0.0703914	2.75534e-06	0.0134679	1.05161	156.008	0	linear
ENSG00000177600	RPLP2	CD8_NC	11	chr11_808423_G_A_b37	rs28694634	-1224	631	0.678717	-0.21155	0.0231335	1.65149e-18	1.91733e-13	1.03473	124.159	0	linear
ENSG00000110108	TMEM109	CD8_NC	11	chr11_60698712_A_G_b37	rs2074414	17366	798	0.406314	-0.177986	0.0364708	1.40786e-06	0.00566605	1.00309	70.7281	0	linear
ENSG00000013725	CD6	CD8_NC	11	chr11_60760612_C_G_b37	rs17824933	21497	457	0.232688	-0.245191	0.0503098	1.45365e-06	0.00632039	1.00048	61.0355	0	linear
ENSG00000134825	TMEM258	CD8_NC	11	chr11_61560081_G_A_b37	rs174538	-193	599	0.30499	0.342211	0.0464528	7.35149e-13	2.35702e-08	1.00971	91.7462	0	linear
ENSG00000134824	FADS2	CD8_NC	11	chr11_61556039_A_C_b37	rs61896141	-4413	363	0.184827	0.60996	0.0397304	3.48337e-43	1.5267e-38	1.06797	77.889	0	linear
ENSG00000149485	FADS1	CD8_NC	11	chr11_61595564_C_T_b37	rs968567	-1226	369	0.187882	0.349041	0.0449895	4.99313e-14	1.18496e-09	1.04535	83.4759	0	linear
ENSG00000185085	INTS5	CD8_NC	11	chr11_62447563_C_A_b37	rs11231184	26789	577	0.293788	0.316105	0.0428664	6.99703e-13	2.04791e-08	1.00785	69.2703	0	linear
ENSG00000162194	C11orf48	CD8_NC	11	chr11_62424096_C_G_b37	rs1893458	-15631	666	0.660896	-0.19136	0.0416578	5.44701e-06	0.016983	1.02742	67.9332	0	linear
ENSG00000149743	TRPT1	CD8_NC	11	chr11_64009879_G_A_b37	rs4672	16153	159	0.0809572	0.333746	0.0793715	3.05668e-05	0.0477999	1.06205	49.8987	0	linear
ENSG00000173113	TRMT112	CD8_NC	11	chr11_64078943_A_G_b37	rs1806967	-6613	109	0.055499	-0.894216	0.0849211	1.85723e-23	7.56889e-18	1.01955	38.9648	0	linear
ENSG00000126432	PRDX5	CD8_NC	11	chr11_64153749_C_T_b37	rs4930323	68189	107	0.0544807	-0.473526	0.0887586	1.43193e-07	0.000747961	0.958285	60.4192	0	linear
ENSG00000236935	AP003774.1	CD8_NC	11	chr11_64107735_G_A_b37	rs663743	10759	662	0.337067	0.605621	0.0421563	6.19962e-39	2.82162e-32	1.00007	51.0782	0	linear
ENSG00000168071	CCDC88B	CD8_NC	11	chr11_64118183_A_C_b37	rs1199047	10488	738	0.375764	-0.232168	0.0448775	3.28901e-07	0.00144041	1.01173	60.5098	0	linear
ENSG00000168066	SF1	CD8_NC	11	chr11_64561908_T_C_b37	rs533447	15650	178	0.909369	-0.458479	0.0674714	3.08617e-11	5.18371e-07	1.02269	51.4826	0	linear
ENSG00000149806	FAU	CD8_NC	11	chr11_64862234_C_T_b37	rs544944	-27711	913	0.464868	0.111291	0.0256403	1.69924e-05	0.0263819	1.01687	71.878	0	linear
ENSG00000014138	POLA2	CD8_NC	11	chr11_64988142_C_T_b37	rs10895992	-41091	147	0.0748473	0.325479	0.0746405	1.55519e-05	0.0384894	0.984123	50.1381	0	linear
ENSG00000168056	LTBP3	CD8_NC	11	chr11_65195255_G_A_b37	rs613316	-131146	523	0.733707	-0.211474	0.0492863	2.11144e-05	0.0441127	1.01927	47.0857	0	linear
ENSG00000172922	RNASEH2C	CD8_NC	11	chr11_65420760_C_G_b37	rs10896027	-67658	688	0.350305	-0.317197	0.04219	2.62919e-13	6.88382e-09	1.01652	48.5982	0	linear
ENSG00000172543	CTSW	CD8_NC	11	chr11_65645354_A_G_b37	rs596002	-1926	385	0.803971	1.13157	0.0379596	5.73179e-103	3.37689e-95	1.01735	49.3305	0	linear
ENSG00000175334	BANF1	CD8_NC	11	chr11_65781195_C_A_b37	rs632578	11645	880	0.448065	-0.219644	0.0380047	1.30573e-08	0.000129774	0.973911	48.8658	0	linear
ENSG00000175115	PACS1	CD8_NC	11	chr11_65848738_G_A_b37	rs475805	10813	491	0.75	0.235497	0.0498818	3.00939e-06	0.00794798	1.00993	55.1771	0	linear
ENSG00000255320	RP11-755F10.1	CD8_NC	11	chr11_65835931_G_T_b37	rs2270448	-177779	445	0.226578	0.209593	0.037194	2.89029e-08	0.000218591	0.972712	41.7816	0	linear
ENSG00000255468	RP11-867G23.8	CD8_NC	11	chr11_66099079_G_C_b37	rs35947684	-16342	754	0.38391	0.192198	0.0401082	2.15089e-06	0.00443114	0.999386	46.3944	0	linear
ENSG00000174080	CTSF	CD8_NC	11	chr11_66335308_T_C_b37	rs2242663	-1004	477	0.242872	0.275735	0.0483015	1.93221e-08	6.95278e-05	1.04059	34.9391	0	linear
ENSG00000173992	CCS	CD8_NC	11	chr11_66348503_C_T_b37	rs692892	-11789	940	0.521385	0.20945	0.040841	4.12935e-07	0.00104276	1.01661	45.1899	0	linear
ENSG00000172725	CORO1B	CD8_NC	11	chr11_67230184_A_T_b37	rs7131041	18892	819	0.417006	-0.575774	0.0398308	2.57098e-39	9.59233e-32	0.94438	72.0586	0	linear
ENSG00000084207	GSTP1	CD8_NC	11	chr11_67342580_G_A_b37	rs4930444	-8486	844	0.429735	-0.530398	0.0399138	2.18074e-34	2.21821e-28	1.01018	58.0226	0	linear
ENSG00000132744	ACY3	CD8_NC	11	chr11_67430589_A_G_b37	rs78402723	12459	221	0.887475	-0.247707	0.0437421	2.48363e-08	0.000235978	0.98111	50.6499	0	linear
ENSG00000110719	TCIRG1	CD8_NC	11	chr11_67804074_C_T_b37	rs1051806	-2409	362	0.184318	0.282891	0.0574335	1.12972e-06	0.00716097	1.01473	50.7151	0	linear
ENSG00000171067	C11orf24	CD8_NC	11	chr11_68051086_C_G_b37	rs61887795	11617	711	0.362016	0.226739	0.0426346	1.56273e-07	0.000550035	1.05654	61.7081	0	linear
ENSG00000197345	MRPL21	CD8_NC	11	chr11_68678634_C_T_b37	rs583182	7331	579	0.294807	-0.524081	0.045677	4.67556e-27	2.68746e-21	1.0003	81.5878	0	linear
ENSG00000132740	IGHMBP2	CD8_NC	11	chr11_68598783_T_C_b37	rs1017641	-72527	725	0.369145	0.22917	0.0427515	1.25325e-07	0.000571545	1.04397	77.49	0	linear
ENSG00000162341	TPCN2	CD8_NC	11	chr11_68930485_C_T_b37	rs2924530	114120	799	0.406823	-0.182113	0.0394475	4.89946e-06	0.0186817	1.01902	109.746	0	linear
ENSG00000254682	RP11-660L16.2	CD8_NC	11	chr11_71164047_C_A_b37	rs11606612	4327	416	0.788187	0.560336	0.0493665	1.4081e-26	1.99691e-20	0.978608	74.7943	0	linear
ENSG00000158483	FAM86C1	CD8_NC	11	chr11_71448769_G_A_b37	rs11234694	-49787	982	0.5	-0.198307	0.0368909	1.1586e-07	0.00041264	1.00054	55.7935	0	linear
ENSG00000175581	MRPL48	CD8_NC	11	chr11_73421287_A_G_b37	rs9705336	-77074	789	0.598269	0.270529	0.0438167	1.36648e-09	8.01938e-06	1.01272	40.0704	0	linear
ENSG00000175567	UCP2	CD8_NC	11	chr11_73682872_C_T_b37	rs2515087	-11480	763	0.388493	0.454524	0.0322174	7.79208e-38	1.44307e-33	1.07318	45.2831	0	linear
ENSG00000149380	P4HA3	CD8_NC	11	chr11_73709470_T_C_b37	rs680307	-313232	980	0.501018	0.211897	0.0298094	4.0984e-12	1.24045e-07	1.01652	56.5259	0	linear
ENSG00000175536	LIPT2	CD8_NC	11	chr11_74215061_A_T_b37	rs608978	10283	733	0.626782	-0.18291	0.0426538	2.13426e-05	0.0492453	0.957072	60.4366	0	linear
ENSG00000166435	XRRA1	CD8_NC	11	chr11_74604594_A_G_b37	rs12225372	-55651	594	0.302444	0.994486	0.0362748	3.43813e-94	4.54631e-86	1.01399	84.3451	0	linear
ENSG00000149273	RPS3	CD8_NC	11	chr11_75107989_C_T_b37	rs12272818	-2541	129	0.0656823	-0.302912	0.0511202	5.74331e-09	6.24134e-05	1.00068	92.043	0	linear
ENSG00000158555	GDPD5	CD8_NC	11	chr11_75217028_T_C_b37	rs1783559	-19920	251	0.8722	-0.311526	0.0629783	1.01942e-06	0.00487405	1.02104	76.3785	0	linear
ENSG00000062282	DGAT2	CD8_NC	11	chr11_75022695_C_T_b37	rs4944078	-447862	139	0.0707739	0.229957	0.0441613	2.76861e-07	0.00443667	0.865488	104.206	0	linear
ENSG00000074201	CLNS1A	CD8_NC	11	chr11_77629861_C_T_b37	rs112286182	281011	151	0.0768839	0.421231	0.0750312	3.24136e-08	0.000159741	1.04971	50.5493	0	linear
ENSG00000087884	AAMDC	CD8_NC	11	chr11_77630482_G_A_b37	rs3018416	98327	311	0.15835	-0.261412	0.0608665	2.07403e-05	0.0312354	1.02605	49.1705	0	linear
ENSG00000151366	NDUFC2	CD8_NC	11	chr11_77772265_G_T_b37	rs622757	-19000	616	0.686354	0.175794	0.0418968	3.17602e-05	0.0415065	1.0269	45.4686	0	linear
ENSG00000246174	KCTD21-AS1	CD8_NC	11	chr11_77847971_G_C_b37	rs7131182	-2846	916	0.466395	-0.28676	0.035877	9.48632e-15	1.49012e-10	1.04952	43.4734	0	linear
ENSG00000182103	FAM181B	CD8_NC	11	chr11_82356121_T_A_b37	rs1939620	-88785	130	0.0661914	0.191247	0.0354258	1.02659e-07	0.00430993	0.887117	33.2646	0	linear
ENSG00000177697	CD151	CD8_NC	11	chr11_857789_C_T_b37	rs74915614	24946	172	0.0875764	0.480912	0.071126	3.81979e-11	1.80106e-06	0.988472	145.176	0	linear
ENSG00000205867	KRTAP5-2	CD8_NC	11	chr11_1612011_G_A_b37	rs7116204	-7513	854	0.565173	-0.122414	0.0240256	4.88204e-07	0.00969811	0.985051	76.4697	0	linear
ENSG00000064201	TSPAN32	CD8_NC	11	chr11_2319531_A_T_b37	rs2651838	-3696	849	0.567719	0.280028	0.0376988	4.86146e-13	3.09025e-08	1.02865	157.499	0	linear
ENSG00000110665	C11orf21	CD8_NC	11	chr11_2327151_T_C_b37	rs2521272	2872	248	0.873727	-0.42002	0.0662133	5.00243e-10	1.2178e-05	1.04162	196.381	0	linear
ENSG00000110628	SLC22A18	CD8_NC	11	chr11_2936952_G_A_b37	rs16928809	16001	188	0.095723	0.671208	0.0731931	1.34991e-18	9.68732e-14	1.01963	290.809	0	linear
ENSG00000205531	NAP1L4	CD8_NC	11	chr11_3015572_A_T_b37	rs12276060	1965	738	0.375764	-0.334555	0.040321	1.04237e-15	8.80163e-11	1.05621	132.687	0	linear
ENSG00000110619	CARS	CD8_NC	11	chr11_3062673_G_A_b37	rs389285	-16170	769	0.391548	-0.642727	0.033974	7.28677e-59	2.14573e-53	1.04071	201.069	0	linear
ENSG00000110172	CHORDC1	CD8_NC	11	chr11_89925762_C_T_b37	rs1061470	-30770	861	0.438391	0.21294	0.0433972	1.23788e-06	0.00401468	0.996097	31.3188	0	linear
ENSG00000182919	C11orf54	CD8_NC	11	chr11_93564393_C_T_b37	rs601711	89636	726	0.630346	-0.192028	0.0426654	8.31872e-06	0.0277369	0.969195	54.8534	0	linear
ENSG00000149218	ENDOD1	CD8_NC	11	chr11_94865334_T_C_b37	rs586421	42360	912	0.464358	0.187573	0.0403024	4.11669e-06	0.0182161	0.995505	144.253	0	linear
ENSG00000149212	SESN3	CD8_NC	11	chr11_95311422_T_C_b37	rs4409785	345717	350	0.178208	-0.399647	0.0553713	1.99447e-12	5.23545e-08	1.01551	122.984	0	linear
ENSG00000152558	TMEM123	CD8_NC	11	chr11_102225128_C_A_b37	rs61895375	-115987	153	0.0779022	-0.331658	0.0654076	5.5193e-07	0.00551705	0.994721	95.3851	0	linear
ENSG00000075239	ACAT1	CD8_NC	11	chr11_107986418_C_G_b37	rs1519073	-5825	519	0.264257	-0.358983	0.0495711	1.6984e-12	2.34638e-08	1.01347	80.7139	0	linear
ENSG00000149311	ATM	CD8_NC	11	chr11_108257787_T_C_b37	rs60683001	164576	877	0.553462	0.229524	0.0304241	2.20289e-13	4.53688e-09	1.04912	52.3889	0	linear
ENSG00000149308	NPAT	CD8_NC	11	chr11_108262397_C_T_b37	rs227056	169028	867	0.558554	0.204973	0.0439648	3.96517e-06	0.0112333	1.06064	58.7787	0	linear
ENSG00000150764	DIXDC1	CD8_NC	11	chr11_111814258_C_G_b37	rs11214048	16390	681	0.346741	0.31692	0.0349278	2.88457e-18	7.48778e-14	1.00749	61.2387	0	linear
ENSG00000149292	TTC12	CD8_NC	11	chr11_113250540_T_A_b37	rs4551806	65289	943	0.519857	-0.167223	0.0383729	1.57441e-05	0.0411959	1.03022	99.6778	0	linear
ENSG00000224077	AP000936.4	CD8_NC	11	chr11_116752163_T_C_b37	rs482371	-217540	716	0.635438	0.149839	0.0327365	5.87589e-06	0.0376886	1.0187	61.4131	0	linear
ENSG00000160613	PCSK7	CD8_NC	11	chr11_117093486_C_T_b37	rs4936368	-9755	409	0.208248	0.256361	0.0498613	3.86628e-07	0.00341547	1.02679	73.2086	0	linear
ENSG00000137731	FXYD2	CD8_NC	11	chr11_117699377_C_T_b37	rs11216569	-36	841	0.428208	-0.290787	0.0432793	4.99297e-11	1.76545e-06	1.01275	159.141	0	linear
ENSG00000160593	AMICA1	CD8_NC	11	chr11_118066609_C_T_b37	rs12289120	-29200	266	0.135438	0.470618	0.0574167	2.17889e-15	5.85552e-11	1.04259	136.457	0	linear
ENSG00000160588	MPZL3	CD8_NC	11	chr11_118104627_G_A_b37	rs1573559	-18438	896	0.543788	-0.301325	0.0421585	3.17067e-12	4.56448e-08	1.05334	125.305	0	linear
ENSG00000198851	CD3E	CD8_NC	11	chr11_118158441_G_A_b37	rs12576119	-16819	707	0.35998	0.160089	0.0313135	4.47562e-07	0.00319003	1.03787	83.8288	0	linear
ENSG00000167286	CD3D	CD8_NC	11	chr11_118191691_A_C_b37	rs6589659	-21768	556	0.716904	-0.228811	0.0387188	6.28621e-09	5.60578e-05	0.973142	142.595	0	linear
ENSG00000160654	CD3G	CD8_NC	11	chr11_118224059_A_G_b37	rs45508093	9000	371	0.1889	-0.372892	0.0550039	3.41034e-11	8.56571e-07	0.993596	96.9112	0	linear
ENSG00000110367	DDX6	CD8_NC	11	chr11_118697865_C_A_b37	rs11217045	36020	396	0.201629	-0.275777	0.0495405	4.18958e-08	0.000214149	1.06251	53.9748	0	linear
ENSG00000196655	TRAPPC4	CD8_NC	11	chr11_118894287_A_G_b37	rs569	5145	458	0.233198	0.393269	0.0485425	4.34146e-15	4.25156e-10	0.961715	86.9866	0	linear
ENSG00000118181	RPS25	CD8_NC	11	chr11_118875727_A_G_b37	rs4936457	-13673	528	0.268839	-0.187549	0.0262887	3.4594e-12	1.39637e-07	0.953877	91.223	0	linear
ENSG00000109944	C11orf63	CD8_NC	11	chr11_122750821_C_T_b37	rs61910301	-2570	191	0.0972505	0.32849	0.0665626	1.0785e-06	0.00619419	0.999876	169.276	0	linear
ENSG00000154134	ROBO3	CD8_NC	11	chr11_124746644_A_C_b37	rs11219822	11362	854	0.434827	0.306508	0.0404095	1.66306e-13	1.81405e-09	1.0771	141.909	0	linear
ENSG00000149548	CCDC15	CD8_NC	11	chr11_124933351_C_T_b37	rs12791554	109334	299	0.15224	0.324947	0.0518014	7.62167e-10	9.32654e-06	1.06536	122.214	0	linear
ENSG00000149547	EI24	CD8_NC	11	chr11_125438802_G_A_b37	rs12804009	-310	677	0.344705	-0.285915	0.0433683	1.0957e-10	2.15909e-06	1.00897	135.543	0	linear
ENSG00000134954	ETS1	CD8_NC	11	chr11_128380974_C_T_b37	rs11221332	-76479	396	0.201629	0.283525	0.0506896	3.62696e-08	0.00040111	1.04875	170.151	0	linear
ENSG00000151715	TMEM45B	CD8_NC	11	chr11_129793305_A_G_b37	rs2241573	107591	633	0.322301	0.306029	0.0416382	8.25068e-13	1.35478e-08	1.09506	99.9394	0	linear
ENSG00000166387	PPFIBP2	CD8_NC	11	chr11_7548423_G_A_b37	rs7126061	13894	741	0.622709	0.475444	0.0380649	4.17921e-31	2.01457e-26	1.08169	137.413	0	linear
ENSG00000166402	TUB	CD8_NC	11	chr11_7542684_G_A_b37	rs74843436	-498107	144	0.0733198	0.159418	0.0301698	1.86532e-07	0.0170046	0.873579	46.0815	0	linear
ENSG00000166405	RIC3	CD8_NC	11	chr11_8177369_G_C_b37	rs59123180	-13233	244	0.124236	-0.340978	0.060488	2.85927e-08	0.000394365	1.00992	173.45	0	linear
ENSG00000166436	TRIM66	CD8_NC	11	chr11_8714138_C_T_b37	rs11042041	20725	833	0.424134	0.197856	0.0425038	4.09988e-06	0.0210597	1.01861	100.246	0	linear
ENSG00000166441	RPL27A	CD8_NC	11	chr11_8705528_C_G_b37	rs61875926	1570	202	0.102851	-0.224922	0.0443922	5.62904e-07	0.00499042	1.00456	102.753	0	linear
ENSG00000166471	TMEM41B	CD8_NC	11	chr11_9241219_G_A_b37	rs10840188	-95108	406	0.206721	-0.37014	0.0504724	9.20035e-13	1.75956e-08	1.03317	79.5676	0	linear
ENSG00000254397	CTD-2371O3.2	CD8_NC	11	chr11_9451800_G_A_b37	rs7122252	-3233	955	0.486253	0.584677	0.0335585	2.89836e-52	7.08224e-45	1.01044	67.0113	0	linear
ENSG00000050165	DKK3	CD8_NC	11	chr11_11993005_C_T_b37	rs11022098	-38311	673	0.342668	0.190229	0.0364757	2.65734e-07	0.00338972	1.00472	222.776	0	linear
ENSG00000133794	ARNTL	CD8_NC	11	chr11_13292277_G_C_b37	rs35015902	-5922	779	0.60336	0.205353	0.0455604	8.0787e-06	0.028739	0.976904	139.473	0	linear
ENSG00000197601	FAR1	CD8_NC	11	chr11_13722680_A_T_b37	rs7103760	32463	626	0.318737	0.440995	0.0449402	7.66401e-21	2.33635e-15	0.988644	96.0554	0	linear
ENSG00000152270	PDE3B	CD8_NC	11	chr11_14876507_A_T_b37	rs1496167	211238	578	0.294297	0.16798	0.0404985	3.89513e-05	0.0432312	1.07896	49.5896	0	linear
ENSG00000070081	NUCB2	CD8_NC	11	chr11_17294375_T_C_b37	rs61881918	64675	324	0.164969	-0.221376	0.042073	2.09326e-07	0.00161874	0.987837	111.598	0	linear
ENSG00000134333	LDHA	CD8_NC	11	chr11_18301605_T_C_b37	rs11024601	-114330	895	0.544297	0.160378	0.0330585	1.61874e-06	0.00969688	1.01446	102.296	0	linear
ENSG00000166796	LDHC	CD8_NC	11	chr11_18445800_G_A_b37	rs11606494	11946	229	0.116599	0.787008	0.0383381	6.42547e-66	2.82775e-56	0.971126	107.39	0	linear
ENSG00000179057	IGSF22	CD8_NC	11	chr11_18728650_T_C_b37	rs2289965	-19127	764	0.389002	0.245511	0.0425578	1.38429e-08	0.000262183	1.0146	90.4333	0	linear
ENSG00000198168	SVIP	CD8_NC	11	chr11_22849952_A_G_b37	rs10766969	-1893	809	0.411914	-0.268076	0.0378614	4.92084e-12	4.83203e-08	1.0781	73.4147	0	linear
ENSG00000152219	ARL14EP	CD8_NC	11	chr11_30315627_C_T_b37	rs7102836	-28971	535	0.272403	-0.365605	0.0477239	9.84724e-14	5.47613e-09	0.98341	62.3579	0	linear
ENSG00000066382	MPPED2	CD8_NC	11	chr11_30600383_G_T_b37	rs3781852	-8036	507	0.258147	0.175992	0.0343825	4.33809e-07	0.001786	1.01559	47.5604	0	linear
ENSG00000149089	APIP	CD8_NC	11	chr11_34886601_T_A_b37	rs2077926	-51445	217	0.110489	-0.362734	0.0686469	1.86518e-07	0.00112923	1.04733	108.569	0	linear
ENSG00000110442	COMMD9	CD8_NC	11	chr11_36454231_A_G_b37	rs331485	143232	204	0.89613	-0.347934	0.070623	1.12366e-06	0.00499148	1.07909	136.737	0	linear
ENSG00000149084	HSD17B12	CD8_NC	11	chr11_43861748_G_A_b37	rs10734518	283762	596	0.696538	0.287333	0.0455498	6.18046e-10	1.26619e-05	1.05058	58.4662	0	linear
ENSG00000110455	ACCS	CD8_NC	11	chr11_44087989_G_T_b37	rs2074038	514	194	0.098778	0.612186	0.0625917	9.99318e-21	4.93329e-16	1.05612	143.286	0	linear
ENSG00000254427	RP11-430H10.1	CD8_NC	11	chr11_45373480_G_C_b37	rs12418562	-3442	351	0.178717	0.467739	0.0493259	1.12489e-19	2.30344e-14	1.00384	112.855	0	linear
ENSG00000109920	FNBP4	CD8_NC	11	chr11_47914311_C_G_b37	rs6485794	125316	906	0.461303	-0.305414	0.0403577	1.87406e-13	4.67219e-09	1.00846	24.339	0	linear
ENSG00000254662	RP11-872D17.4	CD8_NC	11	chr11_57535606_C_T_b37	rs111336205	442529	100	0.0509165	0.15003	0.0282874	1.68403e-07	0.00850684	0.858975	20.7073	0	linear
ENSG00000134809	TIMM10	CD8_NC	11	chr11_57283988_C_T_b37	rs2848626	-14288	480	0.755601	-0.943578	0.0405888	1.5417e-77	9.16722e-68	0.972215	57.9794	0	linear
ENSG00000120645	IQSEC3	CD8_NC	12	chr12_248202_C_G_b37	rs56204927	72271	787	0.599287	-0.20692	0.0313832	1.0916e-10	1.50996e-06	1.05667	95.1926	0	linear
ENSG00000139044	B4GALNT3	CD8_NC	12	chr12_661981_G_A_b37	rs7314691	92451	508	0.258656	0.206243	0.032697	6.19482e-10	1.91879e-05	1.0262	106.478	0	linear
ENSG00000177406	RP11-218M22.1	CD8_NC	12	chr12_750992_C_T_b37	rs55779635	10935	323	0.16446	0.318414	0.0527138	2.97465e-09	3.62152e-05	1.07755	136.323	0	linear
ENSG00000171840	NINJ2	CD8_NC	12	chr12_763370_A_T_b37	rs12368326	-9575	517	0.263238	-0.335438	0.0445011	2.30143e-13	1.01445e-08	1.03883	129.094	0	linear
ENSG00000082805	ERC1	CD8_NC	12	chr12_1100637_G_C_b37	rs10774481	962	922	0.53055	0.254516	0.0408104	9.45845e-10	2.06799e-05	0.976056	161.461	0	linear
ENSG00000256862	RP11-664D1.1	CD8_NC	12	chr12_4008755_A_G_b37	rs588616	27855	287	0.14613	0.660872	0.0566016	7.54593e-28	6.05544e-23	1.05765	200.78	0	linear
ENSG00000258057	BCDIN3D-AS1	CD8_NC	12	chr12_50554967_G_T_b37	rs10876007	332642	511	0.260183	0.13916	0.032777	2.56595e-05	0.0495273	0.978011	43.1061	0	linear
ENSG00000178449	COX14	CD8_NC	12	chr12_50512632_T_C_b37	rs7307230	6870	721	0.367108	0.218074	0.0433134	6.59857e-07	0.00203403	0.999717	49.8124	0	linear
ENSG00000183283	DAZAP2	CD8_NC	12	chr12_51642543_A_G_b37	rs7305016	10467	714	0.636456	-0.32468	0.0448672	1.7593e-12	2.72126e-08	1.01377	69.216	0	linear
ENSG00000170545	SMAGP	CD8_NC	12	chr12_51618856_G_A_b37	rs7311832	-45818	464	0.763747	0.310633	0.050825	1.96677e-09	1.83603e-05	1.0186	63.2975	0	linear
ENSG00000139610	CELA1	CD8_NC	12	chr12_51719989_C_G_b37	rs12829179	-20474	629	0.320265	0.445496	0.0376166	1.6503e-28	1.74868e-23	1.05554	51.5906	0	linear
ENSG00000257495	RP11-641A6.2	CD8_NC	12	chr12_52974306_G_A_b37	rs34155853	-20945	251	0.1278	0.537916	0.0575817	3.47369e-19	5.98712e-14	1.03928	108.188	0	linear
ENSG00000170486	KRT72	CD8_NC	12	chr12_53026125_T_C_b37	rs627826	30803	509	0.259165	-0.397182	0.0424295	2.98021e-19	1.59821e-13	0.965119	159.846	0	linear
ENSG00000186049	KRT73	CD8_NC	12	chr12_52978365_T_A_b37	rs11170181	-33978	242	0.123218	0.262224	0.053726	1.40429e-06	0.0114332	0.992735	128.829	0	linear
ENSG00000167768	KRT1	CD8_NC	12	chr12_53071382_A_C_b37	rs2741159	-2809	833	0.424134	0.771769	0.0325306	1.5943e-79	3.50533e-75	1.07238	101.306	0	linear
ENSG00000139626	ITGB7	CD8_NC	12	chr12_53587468_T_G_b37	rs2272300	-13623	162	0.0824847	0.566234	0.0669606	3.21502e-16	8.25807e-12	1.08084	62.9587	0	linear
ENSG00000197111	PCBP2	CD8_NC	12	chr12_53730160_G_A_b37	rs10876431	-105365	148	0.0753564	-0.463115	0.072259	3.36844e-10	3.02979e-06	1.0211	86.757	0	linear
ENSG00000135390	ATP5G2	CD8_NC	12	chr12_54069803_A_G_b37	rs916134	-1389	557	0.283605	0.258244	0.0397215	1.9217e-10	2.74188e-06	0.987137	109.559	0	linear
ENSG00000135437	RDH5	CD8_NC	12	chr12_56213297_G_T_b37	rs56108400	99146	444	0.226069	-0.291752	0.0525984	4.66397e-08	0.00019056	1.02883	52.6361	0	linear
ENSG00000197728	RPS26	CD8_NC	12	chr12_56435929_C_G_b37	rs1131017	292	826	0.57943	-1.28303	0.0191492	1.16012e-175	4.99261e-175	1.06687	59.4669	0	linear
ENSG00000176422	SPRYD4	CD8_NC	12	chr12_56861034_T_C_b37	rs73114872	-1267	390	0.198574	0.32426	0.0466291	1.11825e-11	1.66559e-07	1.01696	46.6205	0	linear
ENSG00000123427	METTL21B	CD8_NC	12	chr12_58165085_C_T_b37	rs10877013	-190	642	0.326884	0.260375	0.0362006	2.35408e-12	1.96053e-08	1.05929	37.5287	0	linear
ENSG00000166896	XRCC6BP1	CD8_NC	12	chr12_58306097_C_T_b37	rs9971803	-29227	645	0.328411	-0.338481	0.0426403	1.40277e-14	2.50343e-10	1.02276	56.5232	0	linear
ENSG00000250748	RP11-230G5.2	CD8_NC	12	chr12_66387621_A_T_b37	rs10748027	351469	597	0.696029	-0.0742494	0.0152941	1.59206e-06	0.031321	0.859112	21.5623	0	linear
ENSG00000155957	TMBIM4	CD8_NC	12	chr12_66557162_C_T_b37	rs11176067	-6690	736	0.374745	-0.201323	0.0451265	9.93907e-06	0.0245206	1.0673	102.419	0	linear
ENSG00000255733	IFNG-AS1	CD8_NC	12	chr12_68413097_A_G_b37	rs11177006	29872	712	0.362525	0.365049	0.040903	9.17375e-18	2.55957e-13	1.05339	155.325	0	linear
ENSG00000251301	RP11-81H14.2	CD8_NC	12	chr12_68838013_C_T_b37	rs7962235	-7430	874	0.55499	0.216853	0.039502	6.3331e-08	0.00068189	0.958163	142.476	0	linear
ENSG00000111581	NUP107	CD8_NC	12	chr12_69079909_T_C_b37	rs2468418	-605	631	0.321283	-0.270397	0.0441987	1.90005e-09	3.52562e-05	1.03526	133.342	0	linear
ENSG00000127337	YEATS4	CD8_NC	12	chr12_69732105_T_C_b37	rs4761234	-21378	930	0.473523	-0.273124	0.0427579	3.83357e-10	3.54058e-06	1.08744	139.53	0	linear
ENSG00000180481	GLIPR1L2	CD8_NC	12	chr12_75873003_G_A_b37	rs12582825	88153	779	0.39664	-0.258743	0.034886	5.24642e-13	2.00547e-08	1.01814	82.2107	0	linear
ENSG00000139278	GLIPR1	CD8_NC	12	chr12_75905994_G_A_b37	rs1552039	31534	481	0.244908	-0.301996	0.0458143	1.10241e-10	1.77369e-06	1.06674	82.2233	0	linear
ENSG00000187109	NAP1L1	CD8_NC	12	chr12_76464637_A_G_b37	rs1433364	-14176	353	0.820265	-0.390171	0.0404581	3.05423e-20	5.41672e-15	1.00388	144.72	0	linear
ENSG00000070961	ATP2B1	CD8_NC	12	chr12_90245378_T_C_b37	rs2553101	142301	963	0.490326	-0.188282	0.0428744	1.35697e-05	0.0263916	1.07311	62.9357	0	linear
ENSG00000102189	EEA1	CD8_NC	12	chr12_93325586_A_G_b37	rs73209563	2479	835	0.425153	0.271132	0.0428622	5.56487e-10	3.74275e-06	1.12039	95.4078	0	linear
ENSG00000198015	MRPL42	CD8_NC	12	chr12_93813934_C_T_b37	rs1021136	-47330	326	0.165988	0.437588	0.0566299	6.20702e-14	2.00774e-09	0.997564	192.599	0	linear
ENSG00000184752	NDUFA12	CD8_NC	12	chr12_95396906_C_A_b37	rs10859822	-640	677	0.344705	0.475336	0.0332231	1.10376e-38	7.79154e-31	0.981404	103.722	0	linear
ENSG00000139343	SNRPF	CD8_NC	12	chr12_96220464_T_C_b37	rs1436119	-32242	976	0.503055	0.209256	0.0416278	6.86435e-07	0.00559799	1.02736	165.452	0	linear
ENSG00000075415	SLC25A3	CD8_NC	12	chr12_98987445_G_A_b37	rs28372744	76	106	0.0539715	0.604803	0.0761346	1.34599e-14	1.43072e-10	1.13553	79.6398	0	linear
ENSG00000111666	CHPT1	CD8_NC	12	chr12_102081498_G_A_b37	rs10128996	-9227	836	0.574338	0.624367	0.040094	3.84479e-44	1.94578e-38	1.02794	105.131	0	linear
ENSG00000183395	PMCH	CD8_NC	12	chr12_102856474_A_G_b37	rs5742632	264851	472	0.240326	0.116546	0.0242026	1.92319e-06	0.0112285	0.940942	51.1245	0	linear
ENSG00000139192	TAPBPL	CD8_NC	12	chr12_6564448_A_G_b37	rs2532496	3592	580	0.295316	0.385694	0.0465958	1.20595e-15	1.96825e-11	1.07381	147.831	0	linear
ENSG00000111639	MRPL51	CD8_NC	12	chr12_6602422_C_T_b37	rs3180589	-585	544	0.276986	0.249338	0.0381731	1.59513e-10	4.00228e-06	0.991468	140.134	0	linear
ENSG00000089693	MLF2	CD8_NC	12	chr12_6842902_G_C_b37	rs7302581	-33739	487	0.752037	0.229733	0.0479289	2.13848e-06	0.0103942	1.00086	133.188	0	linear
ENSG00000235162	C12orf75	CD8_NC	12	chr12_105821448_A_G_b37	rs11112522	192380	302	0.153768	-0.314529	0.0533093	6.63283e-09	9.34895e-05	1.03072	65.8019	0	linear
ENSG00000136003	ISCU	CD8_NC	12	chr12_108877458_T_C_b37	rs7977383	-78919	599	0.30499	0.214371	0.0393055	7.6592e-08	0.000865292	1.02617	96.9054	0	linear
ENSG00000139428	MMAB	CD8_NC	12	chr12_109824726_G_A_b37	rs10850110	-186953	435	0.221487	-0.24083	0.0514352	3.61184e-06	0.0111918	1.09439	83.5461	0	linear
ENSG00000139433	GLTP	CD8_NC	12	chr12_110303124_C_A_b37	rs11832113	-15169	962	0.489817	-0.283462	0.0434309	1.64521e-10	3.01097e-06	1.01493	52.3904	0	linear
ENSG00000111229	ARPC3	CD8_NC	12	chr12_110552773_G_A_b37	rs1426374	-335439	609	0.310081	-0.144176	0.033882	2.46198e-05	0.0220436	1.00057	25.1111	0	linear
ENSG00000234608	MAPKAPK5-AS1	CD8_NC	12	chr12_112040904_C_A_b37	rs11613633	-239802	331	0.168534	0.269496	0.0550958	1.33374e-06	0.000999547	0.999644	16.3662	0	linear
ENSG00000089248	ERP29	CD8_NC	12	chr12_112829868_T_C_b37	rs57785510	378748	183	0.0931772	-0.262175	0.0559411	3.53779e-06	0.00220491	0.979838	15.4254	0	linear
ENSG00000111331	OAS3	CD8_NC	12	chr12_113399896_C_G_b37	rs4767043	23739	828	0.421589	-0.217806	0.0437605	8.77025e-07	0.00381267	1.01311	79.7087	0	linear
ENSG00000139410	SDSL	CD8_NC	12	chr12_113796856_A_C_b37	rs12820985	-63186	138	0.0702648	0.28946	0.0406792	3.90694e-12	8.32526e-07	0.970526	62.7217	0	linear
ENSG00000257218	GATC	CD8_NC	12	chr12_121017243_A_C_b37	rs509445	133002	665	0.338595	-0.224867	0.0418653	1.18492e-07	0.000918794	1.04262	40.3835	0	linear
ENSG00000167272	POP5	CD8_NC	12	chr12_121006729_A_G_b37	rs787947	-12472	668	0.659878	-0.207673	0.0432276	2.02939e-06	0.0109231	1.01439	49.342	0	linear
ENSG00000182500	ORAI1	CD8_NC	12	chr12_122066988_G_C_b37	rs6486787	2533	371	0.1889	0.324525	0.0543237	4.35827e-09	4.49915e-05	1.00184	82.7088	0	linear
ENSG00000139714	MORN3	CD8_NC	12	chr12_122098914_G_C_b37	rs10743188	-11623	792	0.403259	0.400077	0.0428649	3.71287e-19	7.5241e-14	0.999562	58.4199	0	linear
ENSG00000188735	TMEM120B	CD8_NC	12	chr12_122215128_A_G_b37	rs73413716	64470	167	0.0850305	0.828564	0.0779024	7.46845e-24	2.23241e-19	1.04122	87.8049	0	linear
ENSG00000212694	AC084018.1	CD8_NC	12	chr12_122227451_C_G_b37	rs1168668	-14361	351	0.821283	0.272141	0.0473357	1.54431e-08	0.000154513	0.999563	52.4586	0	linear
ENSG00000111011	RSRC2	CD8_NC	12	chr12_123084836_A_G_b37	rs2062506	73289	549	0.720468	-0.373028	0.0487592	1.05858e-13	5.44625e-09	0.972217	47.7279	0	linear
ENSG00000182196	ARL6IP4	CD8_NC	12	chr12_123447928_T_C_b37	rs4275659	-16679	541	0.724542	0.197611	0.0433529	6.40747e-06	0.011692	0.997506	45.1361	0	linear
ENSG00000051825	MPHOSPH9	CD8_NC	12	chr12_123683563_C_T_b37	rs1790126	-44998	370	0.811609	-0.398457	0.0531858	3.15127e-13	4.59519e-09	0.986016	47.1886	0	linear
ENSG00000256092	hsa-mir-8072	CD8_NC	12	chr12_123930646_C_G_b37	rs13302907	82231	106	0.0539715	0.460281	0.097119	2.7612e-06	0.00806873	0.975473	37.723	0	linear
ENSG00000256128	LINC00944	CD8_NC	12	chr12_127254839_C_G_b37	rs1706503	-2118	99	0.949593	-0.548004	0.0903104	2.5365e-09	4.92105e-05	0.993855	134.087	0	linear
ENSG00000111450	STX2	CD8_NC	12	chr12_131329404_G_C_b37	rs11061172	5593	889	0.452648	0.228545	0.0442941	3.52538e-07	0.004048	1.02508	186.49	0	linear
ENSG00000111669	TPI1	CD8_NC	12	chr12_6993889_C_T_b37	rs11064444	17606	752	0.382892	0.2028	0.0331324	1.86539e-09	1.99748e-05	1.06626	81.0131	0	linear
ENSG00000111671	SPSB2	CD8_NC	12	chr12_6980973_G_A_b37	rs35535772	-17549	397	0.202138	0.411913	0.0521522	1.86114e-14	8.92689e-10	1.00127	107.134	0	linear
ENSG00000205885	C1RL-AS1	CD8_NC	12	chr12_7266805_A_G_b37	rs7294478	6157	875	0.445519	0.266605	0.040538	1.20998e-10	2.0531e-06	1.00187	111.24	0	linear
ENSG00000139182	CLSTN3	CD8_NC	12	chr12_7284301_C_T_b37	rs2167285	2007	848	0.568228	-0.188755	0.0431179	1.44273e-05	0.0441406	0.999783	99.1865	0	linear
ENSG00000173262	SLC2A14	CD8_NC	12	chr12_8081949_T_C_b37	rs2300141	38205	196	0.0997963	1.05492	0.0542208	3.13882e-61	1.50033e-53	0.982636	143.466	0	linear
ENSG00000003056	M6PR	CD8_NC	12	chr12_9138239_C_T_b37	rs55939602	35688	694	0.35336	0.220107	0.0371484	5.7567e-09	6.0706e-05	1.00843	85.9237	0	linear
ENSG00000139187	KLRG1	CD8_NC	12	chr12_9177750_C_A_b37	rs34651717	75110	701	0.356925	-0.26871	0.0421621	4.18176e-10	6.99767e-06	1.02181	77.9372	0	linear
ENSG00000245105	A2M-AS1	CD8_NC	12	chr12_9167788_T_C_b37	rs12812329	-49985	614	0.312627	-0.455227	0.0447923	4.17795e-22	1.66441e-17	1.05766	73.1505	0	linear
ENSG00000237248	LINC00987	CD8_NC	12	chr12_9178678_T_C_b37	rs7311267	-213921	705	0.358961	-0.324185	0.0424762	1.20122e-13	7.37523e-09	0.978652	71.9987	0	linear
ENSG00000069493	CLEC2D	CD8_NC	12	chr12_9853617_T_C_b37	rs74065339	36052	267	0.135947	0.706955	0.057442	2.30017e-30	6.10945e-25	1.02922	101.416	0	linear
ENSG00000184293	CLECL1	CD8_NC	12	chr12_9870352_T_C_b37	rs10844569	-15543	645	0.328411	-0.275583	0.044227	9.76707e-10	2.57933e-05	0.977202	100.691	0	linear
ENSG00000110852	CLEC2B	CD8_NC	12	chr12_10005778_A_G_b37	rs2594072	-16957	879	0.552444	0.295896	0.041979	6.05545e-12	2.0289e-07	1.01262	107.426	0	linear
ENSG00000225231	AC091814.2	CD8_NC	12	chr12_10086812_G_T_b37	rs74737544	-9282	104	0.0529532	0.466527	0.0418648	8.85365e-26	5.27746e-17	0.887686	58.0636	0	linear
ENSG00000134539	KLRD1	CD8_NC	12	chr12_10433531_A_G_b37	rs17808345	54874	473	0.240835	0.374163	0.0486527	8.0144e-14	1.91874e-09	1.04991	127.516	0	linear
ENSG00000245648	RP11-277P12.20	CD8_NC	12	chr12_10585083_C_T_b37	rs10845128	68715	304	0.845214	0.241122	0.0536702	8.62977e-06	0.0356596	1.0217	101.894	0	linear
ENSG00000213809	KLRK1	CD8_NC	12	chr12_10601690_C_T_b37	rs7301582	57217	424	0.215886	-0.202432	0.0448157	7.73024e-06	0.0288809	1.03414	116.539	0	linear
ENSG00000183542	KLRC4	CD8_NC	12	chr12_10597207_C_T_b37	rs11053802	34851	644	0.672098	0.526442	0.040236	1.54207e-33	4.40327e-29	1.07085	114.893	0	linear
ENSG00000205809	KLRC2	CD8_NC	12	chr12_10560957_T_C_b37	rs2617170	-33942	619	0.684827	0.196443	0.0415269	2.87905e-06	0.0142383	0.999694	110.918	0	linear
ENSG00000256039	RP11-291B21.2	CD8_NC	12	chr12_10710263_G_C_b37	rs7971934	4301	763	0.388493	-0.251487	0.0337001	3.84734e-13	7.26369e-09	1.0669	82.1725	0	linear
ENSG00000060138	YBX3	CD8_NC	12	chr12_10870398_C_T_b37	rs3816566	-5513	408	0.207739	0.375458	0.0533915	6.74153e-12	1.25314e-07	1.02733	68.3967	0	linear
ENSG00000256436	TAS2R31	CD8_NC	12	chr12_11044348_G_A_b37	rs2215716	-139658	288	0.14664	0.189091	0.036252	2.64669e-07	0.00282257	0.941868	58.3373	0	linear
ENSG00000111215	PRR4	CD8_NC	12	chr12_11329548_C_T_b37	rs73053413	5336	308	0.156823	0.481493	0.0553223	5.00427e-17	3.33055e-12	0.998302	85.8833	0	linear
ENSG00000197870	PRB3	CD8_NC	12	chr12_11372779_C_T_b37	rs3899744	-49960	275	0.14002	-0.170943	0.0390517	1.44455e-05	0.0395654	0.994517	57.6417	0	linear
ENSG00000247157	RP11-434C1.1	CD8_NC	12	chr12_11351211_A_C_b37	rs67471783	-349753	796	0.594705	-0.211846	0.0384751	5.80244e-08	0.000667416	0.985553	119.462	0	linear
ENSG00000178878	APOLD1	CD8_NC	12	chr12_12842245_A_C_b37	rs7132848	-36606	804	0.409369	0.256849	0.0444739	1.33607e-08	0.000273626	0.968823	153.567	0	linear
ENSG00000247498	RP11-392P7.6	CD8_NC	12	chr12_13086311_C_G_b37	rs113720939	5651	354	0.180244	0.212529	0.0464827	6.00899e-06	0.0312272	1.044	160.425	0	linear
ENSG00000013583	HEBP1	CD8_NC	12	chr12_13154077_C_T_b37	rs67498669	870	884	0.549898	-0.2911	0.0413797	6.62461e-12	3.06972e-07	1.00049	159.095	0	linear
ENSG00000246705	H2AFJ	CD8_NC	12	chr12_14924601_C_A_b37	rs116722598	-2669	423	0.215377	-0.245114	0.0545248	8.52167e-06	0.0234905	1.03225	68.3524	0	linear
ENSG00000182993	C12orf60	CD8_NC	12	chr12_14999719_T_C_b37	rs2430724	43213	955	0.486253	-0.207714	0.0404125	3.89789e-07	0.00144425	1.0328	76.0466	0	linear
ENSG00000111348	ARHGDIB	CD8_NC	12	chr12_15115101_T_G_b37	rs2075267	439	786	0.599796	0.11353	0.0230865	1.17438e-06	0.00365309	1.05529	68.5799	0	linear
ENSG00000111711	GOLT1B	CD8_NC	12	chr12_21658531_A_C_b37	rs11046090	3816	286	0.145621	0.372623	0.0607723	1.75407e-09	2.77115e-05	1.00003	64.8097	0	linear
ENSG00000247903	RP11-421F16.3	CD8_NC	12	chr12_27400906_C_T_b37	rs35152204	276387	134	0.0682281	0.136988	0.0249557	6.34882e-08	0.0126168	0.813926	18.3182	0	linear
ENSG00000256377	RP11-1060J15.4	CD8_NC	12	chr12_27848344_T_C_b37	rs146907125	-15359	132	0.0672098	1.15804	0.0390427	1.93438e-102	6.54175e-92	1.00076	82.7151	0	linear
ENSG00000087448	KLHL42	CD8_NC	12	chr12_27961428_G_A_b37	rs4931494	28475	704	0.358452	-0.226018	0.0452683	8.12056e-07	0.00453471	1.03078	125.827	0	linear
ENSG00000087502	ERGIC2	CD8_NC	12	chr12_29491528_A_G_b37	rs966541	-42594	525	0.267312	0.228449	0.0487167	3.493e-06	0.0163743	0.996861	112.213	0	linear
ENSG00000013573	DDX11	CD8_NC	12	chr12_31261698_T_C_b37	rs2005900	34919	872	0.443992	-0.639386	0.0390993	1.48739e-47	1.81166e-40	1.0114	96.0191	0	linear
ENSG00000174718	KIAA1551	CD8_NC	12	chr12_32047399_G_A_b37	rs1262403	-64905	306	0.844196	0.28199	0.0608184	4.46638e-06	0.0280681	1.01019	112.964	0	linear
ENSG00000111371	SLC38A1	CD8_NC	12	chr12_46585492_T_C_b37	rs7311868	-78308	520	0.264766	-0.286771	0.0479319	4.14035e-09	5.17833e-05	0.999864	38.8485	0	linear
ENSG00000257261	RP11-96H19.1	CD8_NC	12	chr12_46748965_C_G_b37	rs4768697	-28497	521	0.265275	0.292531	0.038199	1.0037e-13	2.00774e-09	1.04006	52.7922	0	linear
ENSG00000272369	RP11-446N19.1	CD8_NC	12	chr12_46748965_C_G_b37	rs4768697	-182320	521	0.265275	0.251486	0.0413368	2.3141e-09	2.88589e-05	0.979883	67.5474	0	linear
ENSG00000258181	RP11-493L12.4	CD8_NC	12	chr12_47651781_T_C_b37	rs855176	9874	650	0.330957	0.230689	0.0446253	3.35525e-07	0.00297012	0.995492	108.395	0	linear
ENSG00000134291	TMEM106C	CD8_NC	12	chr12_48399612_G_A_b37	rs1859443	42260	337	0.171589	-0.235352	0.0539183	1.52569e-05	0.0387778	0.99995	123.962	0	linear
ENSG00000134285	FKBP11	CD8_NC	12	chr12_49318546_G_A_b37	rs2293449	-1064	881	0.448574	-0.468596	0.0421834	1.20784e-25	1.15762e-19	0.981893	52.124	0	linear
ENSG00000121742	GJB6	CD8_NC	13	chr13_21057250_C_T_b37	rs9552196	250716	498	0.253564	0.200313	0.0360515	4.43055e-08	0.0004379	1.03677	118.756	0	linear
ENSG00000165475	CRYL1	CD8_NC	13	chr13_21060339_C_T_b37	rs9550654	-39657	448	0.228106	-0.260593	0.0503317	3.22057e-07	0.00363268	0.957017	148.94	0	linear
ENSG00000032742	IFT88	CD8_NC	13	chr13_21132009_T_G_b37	rs9506515	-8576	909	0.537169	-0.22583	0.0414607	7.95376e-08	0.00115346	0.961388	172.51	0	linear
ENSG00000122034	GTF3A	CD8_NC	13	chr13_27998769_T_C_b37	rs1049302	88	396	0.798371	0.217621	0.047041	4.68659e-06	0.0261817	1.01385	153.201	0	linear
ENSG00000186184	POLR1D	CD8_NC	13	chr13_28195495_C_T_b37	rs2232669	592	249	0.126782	0.928193	0.054084	4.08858e-51	3.51128e-45	1.03509	121.384	0	linear
ENSG00000132965	ALOX5AP	CD8_NC	13	chr13_31312178_A_T_b37	rs12429692	2533	524	0.266802	-0.2113	0.0426085	9.58741e-07	0.00677117	0.999712	159.601	0	linear
ENSG00000083642	PDS5B	CD8_NC	13	chr13_33381244_T_C_b37	rs4942925	220680	882	0.449084	-0.191146	0.0436159	1.41216e-05	0.0414422	1.00522	84.876	0	linear
ENSG00000133106	EPSTI1	CD8_NC	13	chr13_43566373_A_C_b37	rs3825511	-12	516	0.737271	-0.586395	0.0429742	7.02743e-36	9.48445e-30	0.987907	164.527	0	linear
ENSG00000120675	DNAJC15	CD8_NC	13	chr13_43597706_C_T_b37	rs17553284	367	450	0.229124	-0.902186	0.0424822	5.44309e-69	1.23963e-60	0.999966	104.925	0	linear
ENSG00000151773	CCDC122	CD8_NC	13	chr13_44443977_T_C_b37	rs11617551	-9850	901	0.541242	0.3484	0.037371	4.04194e-19	3.86583e-14	1.01697	82.5781	0	linear
ENSG00000136143	SUCLA2	CD8_NC	13	chr13_48522368_G_A_b37	rs55845516	-89757	122	0.0621181	0.521823	0.0881826	6.00849e-09	6.76952e-05	0.943037	52.8304	0	linear
ENSG00000136146	MED4	CD8_NC	13	chr13_48698793_T_C_b37	rs9526450	29526	240	0.8778	0.352832	0.0654911	1.08798e-07	0.00067978	0.936813	51.6803	0	linear
ENSG00000136156	ITM2B	CD8_NC	13	chr13_48802754_C_T_b37	rs7322987	-4540	556	0.283096	0.196664	0.0447998	1.36696e-05	0.0277785	1.00186	37.0008	0	linear
ENSG00000136161	RCBTB2	CD8_NC	13	chr13_49441840_T_C_b37	rs9596026	334471	342	0.174134	-0.253891	0.0575088	1.22339e-05	0.0382922	1.0007	55.6796	0	linear
ENSG00000136147	PHF11	CD8_NC	13	chr13_50100090_T_A_b37	rs7322908	30289	947	0.482179	0.236122	0.0437216	1.01563e-07	0.00101348	0.923127	69.673	0	linear
ENSG00000123179	EBPL	CD8_NC	13	chr13_50266574_A_C_b37	rs7983918	963	854	0.565173	-0.652003	0.0353717	1.00571e-56	4.93064e-52	1.06101	65.7749	0	linear
ENSG00000136108	CKAP2	CD8_NC	13	chr13_52993412_G_A_b37	rs9568732	-36152	951	0.515784	-0.186641	0.0423707	1.27832e-05	0.0244146	1.04821	57.3572	0	linear
ENSG00000136111	TBC1D4	CD8_NC	13	chr13_75897635_T_A_b37	rs573525	-158615	159	0.919043	-0.378517	0.0774437	1.35825e-06	0.00676051	0.998765	104.576	0	linear
ENSG00000188243	COMMD6	CD8_NC	13	chr13_76086689_C_T_b37	rs34572351	-36886	305	0.155295	-0.539088	0.0349815	1.94626e-43	5.45834e-37	1.00551	101.115	0	linear
ENSG00000227354	RBM26-AS1	CD8_NC	13	chr13_79880201_C_A_b37	rs7993295	-100243	187	0.904786	-0.327777	0.0653788	7.33265e-07	0.00298844	1.0177	64.23	0	linear
ENSG00000125245	GPR18	CD8_NC	13	chr13_100023529_G_A_b37	rs7332358	109531	221	0.112525	0.377583	0.065761	1.60913e-08	0.000249948	0.95655	72.2256	0	linear
ENSG00000102524	TNFSF13B	CD8_NC	13	chr13_108970631_A_G_b37	rs12865434	67043	418	0.212831	0.348618	0.0527541	9.9456e-11	2.28926e-06	1.00969	201.557	0	linear
ENSG00000041515	MYO16	CD8_NC	13	chr13_108995325_C_T_b37	rs9520847	-253175	470	0.239308	0.31887	0.036204	2.25994e-17	2.94613e-11	0.910401	196.306	0	linear
ENSG00000088448	ANKRD10	CD8_NC	13	chr13_111579962_T_C_b37	rs11619986	12546	168	0.0855397	-0.358745	0.0768487	3.85585e-06	0.0236381	1.03807	170.746	0	linear
ENSG00000169062	UPF3A	CD8_NC	13	chr13_115066664_C_T_b37	rs61973482	19605	361	0.183809	0.561617	0.0539954	5.57961e-23	2.11033e-18	1.03277	61.1697	0	linear
ENSG00000259001	RPPH1	CD8_NC	14	chr14_20771132_C_T_b37	rs11159867	-40712	731	0.6278	0.192382	0.0426078	7.79389e-06	0.0440901	1.11037	219.598	0	linear
ENSG00000100731	PCNX	CD8_NC	14	chr14_71541026_T_C_b37	rs2240533	166904	604	0.307536	-0.264769	0.0449826	7.18103e-09	8.90608e-05	0.987071	97.7664	0	linear
ENSG00000177465	ACOT4	CD8_NC	14	chr14_74049986_G_C_b37	rs10143135	-8424	704	0.358452	0.282605	0.0412093	2.07265e-11	1.4221e-07	1.08763	68.7183	0	linear
ENSG00000259065	RP5-1021I20.1	CD8_NC	14	chr14_74275989_A_G_b37	rs17182607	21926	335	0.17057	0.367877	0.0481493	1.13504e-13	5.78919e-09	0.998214	64.9338	0	linear
ENSG00000156030	ELMSAN1	CD8_NC	14	chr14_74137730_C_T_b37	rs62004922	-119258	589	0.299898	-0.23167	0.0480727	1.88899e-06	0.00750311	0.995598	74.5451	0	linear
ENSG00000140043	PTGR2	CD8_NC	14	chr14_74603813_G_A_b37	rs4140876	285266	109	0.944501	-0.392999	0.0888952	1.1906e-05	0.0373017	1.02322	50.7099	0	linear
ENSG00000205659	LIN52	CD8_NC	14	chr14_74665393_G_C_b37	rs56220902	113894	212	0.107943	0.292622	0.0655213	9.7284e-06	0.027857	1.06366	63.349	0	linear
ENSG00000165898	ISCA2	CD8_NC	14	chr14_74962233_G_A_b37	rs4903231	1810	798	0.593686	-0.501387	0.0435788	3.51765e-27	1.49461e-21	0.992315	75.1584	0	linear
ENSG00000119655	NPC2	CD8_NC	14	chr14_74962233_G_A_b37	rs4903231	1353	798	0.593686	-0.561189	0.0414358	1.87765e-35	5.37339e-30	1.01635	78.4479	0	linear
ENSG00000258646	RP11-950C14.3	CD8_NC	14	chr14_75453039_G_C_b37	rs6574205	-22145	975	0.503564	-0.298623	0.0338723	2.11638e-17	1.09444e-11	0.968751	68.1397	0	linear
ENSG00000259138	RP11-950C14.7	CD8_NC	14	chr14_75529619_C_T_b37	rs175505	-64237	919	0.532077	0.149627	0.0301639	9.52306e-07	0.0048296	0.99029	123.886	0	linear
ENSG00000165929	TC2N	CD8_NC	14	chr14_92322416_T_C_b37	rs2402076	-11464	946	0.51833	-0.239282	0.0431687	4.761e-08	0.000609892	0.969049	111.445	0	linear
ENSG00000140092	FBLN5	CD8_NC	14	chr14_92339850_G_A_b37	rs2267989	-74481	914	0.465377	-0.624834	0.0360101	5.96225e-52	2.29441e-44	1.00053	107.542	0	linear
ENSG00000012963	UBR7	CD8_NC	14	chr14_93667525_T_G_b37	rs1263388	-5876	629	0.679735	-0.25024	0.0439209	2.05394e-08	0.000200977	0.999798	87.6299	0	linear
ENSG00000165948	IFI27L1	CD8_NC	14	chr14_94571793_T_C_b37	rs941480	24165	475	0.241853	0.25933	0.0507873	4.61825e-07	0.0064713	0.993554	137.269	0	linear
ENSG00000119632	IFI27L2	CD8_NC	14	chr14_94595989_T_C_b37	rs2273514	-601	402	0.204684	-0.5424	0.0540574	1.23215e-21	3.06317e-16	1.03598	154.116	0	linear
ENSG00000182512	GLRX5	CD8_NC	14	chr14_95996491_T_A_b37	rs730628	-3349	834	0.424644	0.349466	0.042972	3.47239e-15	4.00186e-10	0.989672	210.991	0	linear
ENSG00000227051	C14orf132	CD8_NC	14	chr14_96467086_G_A_b37	rs60345920	-38575	213	0.108452	-0.289985	0.062127	3.86629e-06	0.0235862	1.00758	162.3	0	linear
ENSG00000258982	RP11-638I2.4	CD8_NC	14	chr14_101072260_C_A_b37	rs1190878	367368	251	0.1278	0.178964	0.0412464	1.71102e-05	0.0449432	1.03415	89.1883	0	linear
ENSG00000197119	SLC25A29	CD8_NC	14	chr14_100763954_G_T_b37	rs10134767	-8930	659	0.33554	0.505137	0.037245	1.5631e-35	8.84173e-30	1.03442	77.8056	0	linear
ENSG00000183092	BEGAIN	CD8_NC	14	chr14_101016567_A_G_b37	rs10133357	-37183	783	0.398676	-0.153365	0.0303906	6.22707e-07	0.00498956	1.02003	125.316	0	linear
ENSG00000140153	WDR20	CD8_NC	14	chr14_102990467_C_A_b37	rs78061260	384627	107	0.0544807	-0.416687	0.09852	2.75096e-05	0.047725	1.04868	64.129	0	linear
ENSG00000080824	HSP90AA1	CD8_NC	14	chr14_102563797_A_T_b37	rs2224460	-42239	344	0.824847	0.233789	0.0442619	1.88557e-07	0.000950234	1.03883	51.3911	0	linear
ENSG00000075413	MARK3	CD8_NC	14	chr14_103919097_C_T_b37	rs112484789	67368	308	0.156823	-0.329193	0.0587627	3.45948e-08	0.000133045	1.1157	71.3366	0	linear
ENSG00000166165	CKB	CD8_NC	14	chr14_103979762_G_A_b37	rs11622473	-9686	445	0.226578	0.196034	0.0419433	3.75667e-06	0.013105	0.997708	78.6025	0	linear
ENSG00000258735	LINC00637	CD8_NC	14	chr14_104328354_C_T_b37	rs140741588	14296	104	0.0529532	0.220753	0.0487765	7.4264e-06	0.038942	0.969827	59.3506	0	linear
ENSG00000156411	C14orf2	CD8_NC	14	chr14_104381502_T_C_b37	rs1053419	-13104	143	0.0728106	-0.400684	0.0780839	4.0668e-07	0.00259934	1.01736	95.0442	0	linear
ENSG00000203485	INF2	CD8_NC	14	chr14_105163427_C_T_b37	rs111327615	7484	282	0.143585	-0.490382	0.0610674	7.2597e-15	2.95586e-10	1.0664	95.6783	0	linear
ENSG00000183828	NUDT14	CD8_NC	14	chr14_105617891_C_T_b37	rs2293806	-29758	215	0.10947	0.321591	0.071911	9.46954e-06	0.0239153	1.02619	45.5661	0	linear
ENSG00000257270	RP11-521B24.5	CD8_NC	14	chr14_105470037_A_G_b37	rs111697633	-466917	117	0.0595723	0.117349	0.0267218	1.35679e-05	0.0466345	0.834843	21.7736	0	linear
ENSG00000182809	CRIP2	CD8_NC	14	chr14_105916797_G_A_b37	rs4983411	-22502	719	0.63391	0.34397	0.0439319	3.02443e-14	5.63871e-10	0.996964	39.8836	0	linear
ENSG00000184986	TMEM121	CD8_NC	14	chr14_105967942_A_G_b37	rs11622603	-24998	463	0.235743	-0.433348	0.0474792	1.89671e-18	3.31819e-14	0.994561	43.1508	0	linear
ENSG00000259003	AE000662.92	CD8_NC	14	chr14_23027308_C_T_b37	rs10138620	1774	301	0.153259	0.373353	0.0515803	1.73824e-12	1.24446e-07	0.983227	220.131	0	linear
ENSG00000129562	DAD1	CD8_NC	14	chr14_23045995_A_G_b37	rs5742783	-12180	196	0.0997963	0.501766	0.0645772	4.59889e-14	6.34192e-10	1.09725	193.99	0	linear
ENSG00000228313	CTD-2555K7.4	CD8_NC	14	chr14_23057667_G_C_b37	rs5742732	-10188	430	0.218941	0.130069	0.0274949	2.87654e-06	0.0432232	0.919514	139.161	0	linear
ENSG00000092068	SLC7A8	CD8_NC	14	chr14_23631372_G_A_b37	rs59358210	-21511	204	0.10387	0.568307	0.0511996	1.30405e-25	2.7488e-19	0.96704	169.444	0	linear
ENSG00000157326	DHRS4	CD8_NC	14	chr14_24458752_G_A_b37	rs77491846	35957	150	0.0763747	0.790649	0.0802939	5.79353e-21	2.04409e-16	1.05475	136.57	0	linear
ENSG00000259321	RP11-468E2.5	CD8_NC	14	chr14_24587515_G_A_b37	rs2277480	-21139	531	0.270367	0.196154	0.0432428	7.08726e-06	0.0270469	1.02933	146.172	0	linear
ENSG00000254505	CHMP4A	CD8_NC	14	chr14_24675569_A_G_b37	rs1242017	-7506	361	0.183809	-0.297641	0.0547146	8.25266e-08	0.000679851	1.03131	123.992	0	linear
ENSG00000196792	STRN3	CD8_NC	14	chr14_31362957_G_C_b37	rs45600940	-132650	172	0.0875764	-0.303883	0.0703306	1.85228e-05	0.0364642	1.04594	57.876	0	linear
ENSG00000257831	RP11-596D21.1	CD8_NC	14	chr14_31790565_T_C_b37	rs4981092	72731	787	0.400713	-0.313856	0.0360131	4.58034e-17	7.41651e-12	0.980368	55.3181	0	linear
ENSG00000203546	RP11-176H8.1	CD8_NC	14	chr14_31935173_G_A_b37	rs8007946	8526	908	0.537678	-0.182735	0.0371029	1.13213e-06	0.00304636	0.988774	83.6244	0	linear
ENSG00000165410	CFL2	CD8_NC	14	chr14_35166885_C_G_b37	rs142824845	-17144	208	0.105906	0.350093	0.0678668	3.54646e-07	0.00211747	1.03829	80.8567	0	linear
ENSG00000182400	TRAPPC6B	CD8_NC	14	chr14_39570288_T_C_b37	rs12894046	-69346	511	0.260183	-0.225413	0.0488785	5.01138e-06	0.0182362	1.00033	35.5629	0	linear
ENSG00000165501	LRR1	CD8_NC	14	chr14_50043520_A_T_b37	rs4581611	-21895	506	0.742363	0.201655	0.0456272	1.1975e-05	0.03599	1.00029	80.7739	0	linear
ENSG00000165502	RPL36AL	CD8_NC	14	chr14_50102595_T_C_b37	rs12879185	15192	467	0.76222	0.770217	0.0365101	2.20897e-68	3.51582e-61	1.02041	67.9761	0	linear
ENSG00000165527	ARF6	CD8_NC	14	chr14_50354795_G_A_b37	rs61983785	-5015	222	0.113035	-0.322032	0.0680831	2.88588e-06	0.00902258	1.03787	85.0794	0	linear
ENSG00000125384	PTGER2	CD8_NC	14	chr14_52837432_T_C_b37	rs56158452	56409	484	0.246436	-0.252593	0.0478948	1.96563e-07	0.00188776	1.03074	70.524	0	linear
ENSG00000258757	RP11-841O20.2	CD8_NC	14	chr14_53062915_C_T_b37	rs117569141	-44642	170	0.086558	0.544645	0.0730207	3.94595e-13	8.13549e-09	1.03468	75.0644	0	linear
ENSG00000198252	STYX	CD8_NC	14	chr14_53172922_T_C_b37	rs11846010	-23976	714	0.636456	0.282965	0.0450913	7.51177e-10	8.98408e-06	0.999669	72.5429	0	linear
ENSG00000237356	AL163953.3	CD8_NC	14	chr14_53755449_A_G_b37	rs7140663	119677	462	0.235234	0.126296	0.0271919	4.30342e-06	0.0244029	0.979846	45.2761	0	linear
ENSG00000131981	LGALS3	CD8_NC	14	chr14_55687961_A_T_b37	rs57571649	97133	349	0.177699	0.300745	0.0471124	3.93025e-10	3.7439e-06	1.06816	68.8432	0	linear
ENSG00000178974	FBXO34	CD8_NC	14	chr14_56004243_G_A_b37	rs77365380	266222	170	0.086558	-0.354522	0.0800841	1.15946e-05	0.0276042	0.977986	54.4731	0	linear
ENSG00000126777	KTN1	CD8_NC	14	chr14_56066804_C_T_b37	rs72719463	41014	680	0.346232	-0.450577	0.0432855	5.20205e-23	1.38329e-18	1.06993	68.9526	0	linear
ENSG00000100612	DHRS7	CD8_NC	14	chr14_60632246_G_C_b37	rs1254028	-4328	281	0.143075	-0.229574	0.055149	3.65559e-05	0.0278196	1.06277	33.0723	0	linear
ENSG00000140009	ESR2	CD8_NC	14	chr14_64698623_T_C_b37	rs28418648	-106207	119	0.0605906	1.02583	0.0735145	3.5028e-37	5.40973e-31	0.996878	81.4635	0	linear
ENSG00000126804	ZBTB1	CD8_NC	14	chr14_64906591_A_G_b37	rs11627122	-63839	701	0.356925	-0.200506	0.0462115	1.71109e-05	0.0417234	1.06423	61.7688	0	linear
ENSG00000258289	CHURC1	CD8_NC	14	chr14_65375180_A_G_b37	rs10129479	-5899	357	0.181772	0.558359	0.0525411	8.05937e-24	1.04675e-18	1.02834	86.9633	0	linear
ENSG00000257365	FNTB	CD8_NC	14	chr14_65537559_T_A_b37	rs7144259	156356	616	0.313646	0.250487	0.0401647	9.4613e-10	1.18637e-05	1.07669	64.082	0	linear
ENSG00000100652	SLC10A1	CD8_NC	14	chr14_70410025_T_C_b37	rs61980655	146019	135	0.0687373	0.225038	0.0483921	4.19069e-06	0.0295089	0.986052	68.3864	0	linear
ENSG00000034053	APBA2	CD8_NC	15	chr15_29220980_A_C_b37	rs12161975	91351	166	0.0845214	0.265552	0.0640404	3.91439e-05	0.0477816	1.01803	48.7291	0	linear
ENSG00000260657	RP11-315D16.4	CD8_NC	15	chr15_68585218_G_T_b37	rs66989829	14886	677	0.344705	0.136345	0.024528	4.37271e-08	0.000441814	1.00791	98.6291	0	linear
ENSG00000159322	ADPGK	CD8_NC	15	chr15_73046770_T_C_b37	rs34660767	-31417	292	0.148676	0.251954	0.0600307	3.15982e-05	0.0399824	1.03685	32.0587	0	linear
ENSG00000177971	IMP3	CD8_NC	15	chr15_75596685_G_A_b37	rs8033589	-344362	444	0.773931	0.22011	0.0456488	1.86521e-06	0.00547388	1.01304	48.5166	0	linear
ENSG00000140367	UBE2Q2	CD8_NC	15	chr15_76192429_A_G_b37	rs17427548	56807	113	0.0575356	-0.502584	0.0944521	1.53972e-07	0.000627941	1.036	46.4678	0	linear
ENSG00000140368	PSTPIP1	CD8_NC	15	chr15_77752693_G_A_b37	rs59386622	466993	569	0.289715	0.426488	0.04665	1.6835e-18	2.49647e-13	0.971761	26.6474	0	linear
ENSG00000173517	PEAK1	CD8_NC	15	chr15_77835986_C_T_b37	rs34829483	123500	619	0.315173	0.193643	0.0404781	2.23544e-06	0.00909121	0.996159	47.7381	0	linear
ENSG00000259594	CTD-2034I4.2	CD8_NC	15	chr15_82287544_A_C_b37	rs79088019	441200	132	0.0672098	0.439552	0.0607836	1.81937e-12	1.07709e-07	0.972489	83.2974	0	linear
ENSG00000259692	RP11-499F3.2	CD8_NC	15	chr15_82320204_G_A_b37	rs12902907	156738	178	0.0906314	0.208889	0.0465845	8.97052e-06	0.0356289	1.04604	55.4603	0	linear
ENSG00000188659	FAM154B	CD8_NC	15	chr15_82421868_G_A_b37	rs113311244	-133283	112	0.0570265	0.731619	0.0674603	1.21745e-24	2.02934e-20	1.10546	50.2865	0	linear
ENSG00000184779	RPS17	CD8_NC	15	chr15_83258096_A_G_b37	rs803747	433124	748	0.380855	-0.213802	0.0380555	3.17014e-08	0.000133683	1.05617	36.1443	0	linear
ENSG00000169609	C15orf40	CD8_NC	15	chr15_83664191_C_G_b37	rs1037403	-16202	961	0.510692	0.33005	0.0430846	9.87052e-14	1.52475e-09	1.04613	56.2705	0	linear
ENSG00000166503	HDGFRP3	CD8_NC	15	chr15_83917074_C_T_b37	rs4386103	40304	489	0.248982	0.315739	0.0454291	1.14648e-11	5.58086e-07	0.965766	68.3051	0	linear
ENSG00000184206	GOLGA6L4	CD8_NC	15	chr15_84858679_C_T_b37	rs11633897	-45846	461	0.234725	-0.19009	0.045205	3.05404e-05	0.0497737	1.00389	39.76	0	linear
ENSG00000177082	WDR73	CD8_NC	15	chr15_85198891_T_C_b37	rs3809508	1317	343	0.825356	-0.267275	0.0563138	2.67368e-06	0.00880686	0.992067	91.3667	0	linear
ENSG00000197696	NMB	CD8_NC	15	chr15_85187152_T_C_b37	rs11633762	-14642	495	0.252037	-0.23875	0.0478776	8.37214e-07	0.00448038	1.02607	59.1066	0	linear
ENSG00000172183	ISG20	CD8_NC	15	chr15_89162813_T_G_b37	rs12916783	-16571	181	0.907841	-0.32342	0.0691241	3.66917e-06	0.0136927	1.0116	174.123	0	linear
ENSG00000182054	IDH2	CD8_NC	15	chr15_90789560_T_C_b37	rs35770448	143824	208	0.105906	0.257902	0.0575845	9.19242e-06	0.0255313	1.0337	82.8118	0	linear
ENSG00000185043	CIB1	CD8_NC	15	chr15_90777321_G_A_b37	rs8026144	42	333	0.169552	-0.503387	0.0546303	9.5395e-19	1.0974e-13	1.01797	72.8764	0	linear
ENSG00000258551	RP11-661P17.1	CD8_NC	15	chr15_92013324_A_G_b37	rs73523611	61386	422	0.214868	0.193966	0.0378749	4.28228e-07	0.00377691	1.00449	165.243	0	linear
ENSG00000176463	SLCO3A1	CD8_NC	15	chr15_92013324_A_G_b37	rs73523611	-383601	422	0.214868	0.235851	0.0520039	7.11416e-06	0.0403138	1.12237	91.1002	0	linear
ENSG00000182253	SYNM	CD8_NC	15	chr15_99641470_T_C_b37	rs8036962	3050	639	0.325356	-0.19098	0.0365975	2.61466e-07	0.00286482	0.995494	143.951	0	linear
ENSG00000270127	RP11-526I2.5	CD8_NC	15	chr15_101114640_T_C_b37	rs36053285	24282	788	0.401222	-0.328688	0.0397324	1.24993e-15	2.45944e-10	1.01332	139.465	0	linear
ENSG00000140479	PCSK6	CD8_NC	15	chr15_101932046_G_A_b37	rs3784482	-133359	325	0.165479	0.16212	0.0275213	6.99422e-09	0.000327477	0.909858	174.886	0	linear
ENSG00000259658	RP11-89K11.1	CD8_NC	15	chr15_102289502_G_C_b37	rs352731	3589	510	0.259674	0.216452	0.0465816	4.26103e-06	0.0237752	1.0121	121.863	0	linear
ENSG00000169926	KLF13	CD8_NC	15	chr15_31637569_G_C_b37	rs28510484	18511	325	0.165479	0.325654	0.0549796	5.81869e-09	8.61311e-05	1.00022	125.245	0	linear
ENSG00000248905	FMN1	CD8_NC	15	chr15_33394560_T_A_b37	rs345786	-92337	455	0.23167	0.947252	0.0333957	9.63738e-98	5.77266e-91	1.03965	141.131	0	linear
ENSG00000182117	NOP10	CD8_NC	15	chr15_34613097_A_G_b37	rs28539755	-22281	290	0.147658	0.284893	0.0564687	6.26748e-07	0.00412512	1.01143	105.05	0	linear
ENSG00000175265	GOLGA8A	CD8_NC	15	chr15_34859970_G_C_b37	rs3866558	-20734	800	0.407332	0.305428	0.042973	4.12368e-12	6.71436e-08	1.03503	130.012	0	linear
ENSG00000171262	FAM98B	CD8_NC	15	chr15_38737051_C_T_b37	rs12148298	-9277	514	0.261711	0.220963	0.0488372	7.47194e-06	0.032757	0.992146	152.93	0	linear
ENSG00000140319	SRP14	CD8_NC	15	chr15_40332440_A_G_b37	rs75578790	1051	139	0.0707739	0.578914	0.0796068	1.38708e-12	3.39846e-08	1.05771	84.5055	0	linear
ENSG00000128928	IVD	CD8_NC	15	chr15_40728810_C_T_b37	rs55982218	31124	220	0.112016	-0.301402	0.0672917	9.17713e-06	0.0275186	1.03648	77.2199	0	linear
ENSG00000128891	C15orf57	CD8_NC	15	chr15_41045329_G_A_b37	rs4924503	188073	976	0.503055	0.187298	0.0434631	1.94696e-05	0.0454428	1.00861	73.0512	0	linear
ENSG00000260814	RP11-107F6.3	CD8_NC	15	chr15_42364362_G_A_b37	rs1668588	299432	206	0.104888	0.124952	0.0275706	7.21895e-06	0.0495305	0.943406	41.8948	0	linear
ENSG00000174171	RP11-23P13.6	CD8_NC	15	chr15_42170578_G_A_b37	rs747779	-14413	112	0.0570265	0.526203	0.0921443	1.91076e-08	0.000152514	1.01591	94.0647	0	linear
ENSG00000168803	ADAL	CD8_NC	15	chr15_43622916_C_T_b37	rs3742971	44	200	0.101833	-0.317996	0.0707195	8.47832e-06	0.00532376	1.00524	24.3366	0	linear
ENSG00000185880	TRIM69	CD8_NC	15	chr15_45082517_C_T_b37	rs11857911	61331	274	0.139511	-0.231364	0.0563031	4.5807e-05	0.0419453	1.04236	40.654	0	linear
ENSG00000137857	DUOX1	CD8_NC	15	chr15_45469694_C_G_b37	rs12899786	47563	592	0.301426	0.276155	0.0466102	5.76627e-09	4.17859e-05	0.989959	45.3782	0	linear
ENSG00000259520	CTD-2651B20.3	CD8_NC	15	chr15_45437467_C_T_b37	rs7181715	-133982	333	0.169552	-0.230915	0.0441651	2.48344e-07	0.00136443	1.01348	57.8448	0	linear
ENSG00000171766	GATM	CD8_NC	15	chr15_45625479_T_A_b37	rs1719246	-69046	700	0.356415	-0.168392	0.0323864	2.8799e-07	0.00152823	0.999769	68.5239	0	linear
ENSG00000128951	DUT	CD8_NC	15	chr15_48640345_A_C_b37	rs11629707	17137	332	0.830957	0.277219	0.0531948	2.70987e-07	0.000648783	1.02377	45.8725	0	linear
ENSG00000259715	CTD-3110H11.1	CD8_NC	15	chr15_50648339_T_C_b37	rs504781	-4052	806	0.410387	0.253517	0.0352064	2.22788e-12	1.32767e-07	0.98549	57.7209	0	linear
ENSG00000069966	GNB5	CD8_NC	15	chr15_52512344_G_A_b37	rs79796987	28778	107	0.0544807	0.565565	0.0972345	1.06153e-08	4.05813e-05	1.07806	64.5286	0	linear
ENSG00000137876	RSL24D1	CD8_NC	15	chr15_55405589_G_A_b37	rs62018202	-83676	325	0.165479	0.254377	0.0472905	1.1374e-07	0.000944793	1.04566	76.2129	0	linear
ENSG00000225973	RP11-139H15.1	CD8_NC	15	chr15_55625933_C_A_b37	rs569333	14574	571	0.290733	0.245256	0.0488807	7.19148e-07	0.00413614	1.06924	76.0476	0	linear
ENSG00000166035	LIPC	CD8_NC	15	chr15_58770523_C_T_b37	rs7161799	67755	169	0.0860489	0.524085	0.0501997	4.00868e-23	6.67355e-17	0.967602	109.218	0	linear
ENSG00000137845	ADAM10	CD8_NC	15	chr15_58770523_C_T_b37	rs7161799	-271654	169	0.0860489	0.406693	0.0781831	2.8459e-07	0.00257467	1.00308	89.733	0	linear
ENSG00000128923	FAM63B	CD8_NC	15	chr15_59270622_G_T_b37	rs8026474	207231	335	0.17057	0.312951	0.0569215	6.05973e-08	0.000628939	1.04909	72.9379	0	linear
ENSG00000128915	NARG2	CD8_NC	15	chr15_61269260_A_G_b37	rs4267252	497901	362	0.184318	0.252863	0.0542812	4.03629e-06	0.0202136	1.00072	159.813	0	linear
ENSG00000166839	ANKDD1A	CD8_NC	15	chr15_65187220_T_C_b37	rs1628955	-16881	710	0.638493	-0.641971	0.0366172	9.54297e-53	2.34396e-45	0.999513	46.0537	0	linear
ENSG00000166938	DIS3L	CD8_NC	15	chr15_66868179_G_T_b37	rs62013361	282624	481	0.244908	0.225594	0.050161	8.44714e-06	0.044934	0.973833	112.714	0	linear
ENSG00000174446	SNAPC5	CD8_NC	15	chr15_66503628_A_G_b37	rs112462909	-286523	139	0.0707739	0.365579	0.0802332	6.4587e-06	0.0441127	0.997027	106.137	0	linear
ENSG00000174442	ZWILCH	CD8_NC	15	chr15_66523769_C_G_b37	rs11631331	-273528	706	0.35947	-0.188461	0.0423164	1.0287e-05	0.0452026	1.04573	150.235	0	linear
ENSG00000137764	MAP2K5	CD8_NC	15	chr15_67472683_G_C_b37	rs7178824	-362364	455	0.23167	-0.215747	0.0508458	2.59371e-05	0.047725	1.03389	57.8962	0	linear
ENSG00000161981	SNRNP25	CD8_NC	16	chr16_90538_T_C_b37	rs11866537	-12472	351	0.178717	0.251299	0.0548023	5.65267e-06	0.0143449	1.03686	48.8029	0	linear
ENSG00000129925	TMEM8A	CD8_NC	16	chr16_430292_C_G_b37	rs2363755	-6821	904	0.460285	-0.538099	0.0405752	2.81858e-34	3.33687e-29	1.05077	95.5503	0	linear
ENSG00000103202	NME4	CD8_NC	16	chr16_447561_A_T_b37	rs77371232	836	834	0.424644	0.400895	0.0401682	1.92075e-21	6.73387e-17	1.08075	82.127	0	linear
ENSG00000130731	C16orf13	CD8_NC	16	chr16_686337_G_A_b37	rs117667029	-21	238	0.121181	0.452851	0.0654929	1.44193e-11	4.81092e-07	1.04621	113.843	0	linear
ENSG00000103253	HAGHL	CD8_NC	16	chr16_779689_G_C_b37	rs1054788	2753	503	0.25611	-0.269634	0.0484728	4.28307e-08	0.000371544	1.03222	193.79	0	linear
ENSG00000261832	CLN3	CD8_NC	16	chr16_28970852_T_C_b37	rs67479058	467519	360	0.183299	0.119681	0.0246819	1.63751e-06	0.00841874	0.906166	34.7795	0	linear
ENSG00000184730	APOBR	CD8_NC	16	chr16_28506428_C_T_b37	rs151233	458	255	0.129837	-0.283949	0.0627903	7.55026e-06	0.0146537	0.990994	48.2415	0	linear
ENSG00000176476	CCDC101	CD8_NC	16	chr16_28577931_T_C_b37	rs497523	12684	712	0.362525	0.330479	0.0410331	6.11906e-15	1.02225e-10	1.00058	52.7662	0	linear
ENSG00000178952	TUFM	CD8_NC	16	chr16_28837515_T_C_b37	rs8049439	-20214	755	0.38442	0.707418	0.0347806	4.26255e-65	1.23107e-54	0.95248	38.8699	0	linear
ENSG00000261766	RP11-22P6.2	CD8_NC	16	chr16_28607532_G_A_b37	rs4115668	-267129	635	0.32332	0.212425	0.0462046	5.35061e-06	0.0104323	1.00854	44.0557	0	linear
ENSG00000169682	SPNS1	CD8_NC	16	chr16_28925978_T_C_b37	rs3924376	-59564	616	0.686354	-0.307187	0.045406	3.72654e-11	2.98199e-07	1.00078	57.8814	0	linear
ENSG00000169627	BOLA2B	CD8_NC	16	chr16_30487387_C_T_b37	rs35493324	281760	341	0.173625	-0.227973	0.0554421	4.53013e-05	0.0492203	1.05632	36.6116	0	linear
ENSG00000156886	ITGAD	CD8_NC	16	chr16_31404502_G_A_b37	rs2454907	-131	302	0.153768	0.0915585	0.0202063	7.24712e-06	0.0295312	0.899229	21.6707	0	linear
ENSG00000102910	LONP2	CD8_NC	16	chr16_48390512_G_T_b37	rs8053839	112305	890	0.546843	0.315434	0.0409346	7.20359e-14	1.00855e-09	1.02058	45.0695	0	linear
ENSG00000155393	HEATR3	CD8_NC	16	chr16_50111074_C_T_b37	rs6416785	11222	545	0.722505	0.22472	0.0456967	1.17409e-06	0.00606836	1.06043	133.153	0	linear
ENSG00000166164	BRD7	CD8_NC	16	chr16_50369888_C_T_b37	rs4595801	-32957	292	0.148676	0.297832	0.0626538	2.58114e-06	0.00903389	1.09488	90.685	0	linear
ENSG00000083799	CYLD	CD8_NC	16	chr16_50377831_C_A_b37	rs9935454	-398130	291	0.148167	0.31649	0.0616475	4.01758e-07	0.00238953	0.984231	178.688	0	linear
ENSG00000261804	RP11-44F14.2	CD8_NC	16	chr16_53407736_A_T_b37	rs2908775	331	595	0.697047	-0.191961	0.0350597	6.8396e-08	0.000392659	1.04017	88.5873	0	linear
ENSG00000262714	RP11-44F14.8	CD8_NC	16	chr16_53458812_G_A_b37	rs7196573	37956	220	0.887984	-0.277104	0.0562146	1.10871e-06	0.00614632	0.99878	72.8515	0	linear
ENSG00000103479	RBL2	CD8_NC	16	chr16_53501946_G_A_b37	rs4281707	34057	893	0.454684	-0.34354	0.0389845	2.18132e-17	2.22061e-13	1.10736	77.171	0	linear
ENSG00000198848	CES1	CD8_NC	16	chr16_55844617_G_A_b37	rs2244614	-22632	762	0.612016	0.2846	0.0406298	8.05733e-12	1.57948e-07	1.01104	119.45	0	linear
ENSG00000125148	MT2A	CD8_NC	16	chr16_56644650_C_A_b37	rs1580833	2539	610	0.310591	-0.611326	0.041375	1.09127e-40	5.82267e-36	1.07151	135.905	0	linear
ENSG00000169715	MT1E	CD8_NC	16	chr16_56659525_C_G_b37	rs1610215	138	902	0.540733	0.445345	0.0380893	6.5099e-28	1.20375e-22	1.04145	158.199	0	linear
ENSG00000198417	MT1F	CD8_NC	16	chr16_56683745_A_C_b37	rs1875231	-7861	818	0.416497	0.425034	0.0410822	8.92342e-23	2.00678e-18	1.0874	168.049	0	linear
ENSG00000187193	MT1X	CD8_NC	16	chr16_56714808_G_A_b37	rs9927664	-1528	904	0.539715	-0.478273	0.0417139	5.02685e-27	3.64228e-21	1.00924	152.699	0	linear
ENSG00000135736	CCDC102A	CD8_NC	16	chr16_57585162_C_G_b37	rs2107238	14651	619	0.315173	-0.213251	0.0453198	3.2386e-06	0.0204763	0.997623	209.947	0	linear
ENSG00000159648	TEPP	CD8_NC	16	chr16_58038032_G_A_b37	rs4784021	27693	425	0.783605	0.223823	0.0490104	6.1591e-06	0.0295089	1.05991	149.929	0	linear
ENSG00000246898	LINC00920	CD8_NC	16	chr16_66425176_C_T_b37	rs11640843	-17251	668	0.340122	-0.209641	0.0440426	2.50469e-06	0.00719547	1.06528	85.8345	0	linear
ENSG00000067955	CBFB	CD8_NC	16	chr16_67180171_T_C_b37	rs7184692	117152	154	0.0784114	0.365931	0.0825817	1.13755e-05	0.0108724	1.0074	33.0169	0	linear
ENSG00000102898	NUTF2	CD8_NC	16	chr16_67810873_A_G_b37	rs11860715	-69762	116	0.0590631	-0.633792	0.0873505	1.54767e-12	2.56199e-08	0.968152	23.924	0	linear
ENSG00000102901	CENPT	CD8_NC	16	chr16_67554340_T_G_b37	rs11867039	-327374	106	0.0539715	0.385135	0.0956885	6.50381e-05	0.0333705	0.999903	32.3712	0	linear
ENSG00000072736	NFATC3	CD8_NC	16	chr16_68290200_G_A_b37	rs12446418	171546	165	0.0840122	0.336471	0.0790106	2.42717e-05	0.0284043	0.999479	32.4218	0	linear
ENSG00000184939	ZFP90	CD8_NC	16	chr16_68560125_C_T_b37	rs698719	-3868	465	0.763238	0.317926	0.051299	1.19083e-09	6.77575e-06	1.05864	41.8305	0	linear
ENSG00000157322	CLEC18A	CD8_NC	16	chr16_69972486_T_A_b37	rs9302605	-12324	441	0.775458	-0.188838	0.0435643	1.74278e-05	0.029281	0.946176	55.2231	0	linear
ENSG00000261248	AC009120.10	CD8_NC	16	chr16_74333380_T_C_b37	rs889641	17067	636	0.323829	-0.263888	0.0362138	1.25671e-12	3.60936e-08	1.02209	107.866	0	linear
ENSG00000103245	NARFL	CD8_NC	16	chr16_790647_G_T_b37	rs11248948	-682	359	0.18279	0.253264	0.0552433	5.67958e-06	0.0317282	0.985507	152.664	0	linear
ENSG00000260496	RP11-161M6.3	CD8_NC	16	chr16_1066415_C_G_b37	rs12928550	15489	397	0.202138	0.233266	0.0481845	1.70041e-06	0.00891314	1.0404	245.282	0	linear
ENSG00000103275	UBE2I	CD8_NC	16	chr16_1344291_A_G_b37	rs11248862	-11257	263	0.86609	-0.300509	0.0612257	1.22914e-06	0.00802392	1.01145	195.741	0	linear
ENSG00000261505	LA16c-358B7.3	CD8_NC	16	chr16_1367610_C_A_b37	rs11647760	-5236	810	0.587576	-0.463458	0.0379426	5.4247e-30	3.75591e-24	1.01223	160.674	0	linear
ENSG00000090581	GNPTG	CD8_NC	16	chr16_1411129_C_T_b37	rs57890635	9205	442	0.225051	0.412713	0.051908	1.28051e-14	8.87009e-10	1.00895	152.645	0	linear
ENSG00000131634	TMEM204	CD8_NC	16	chr16_1581770_A_G_b37	rs2745183	3081	247	0.125764	0.548325	0.0568151	2.88009e-20	4.53762e-15	1.03275	114.297	0	linear
ENSG00000063854	HAGH	CD8_NC	16	chr16_1879065_A_T_b37	rs238683	1870	547	0.721487	-0.520945	0.0448266	1.23582e-27	2.5125e-22	1.04663	84.6526	0	linear
ENSG00000135698	MPHOSPH6	CD8_NC	16	chr16_82203786_C_G_b37	rs2303260	-45	926	0.528513	-0.440776	0.0417939	1.61276e-23	4.00692e-18	1.03663	222.453	0	linear
ENSG00000140961	OSGIN1	CD8_NC	16	chr16_83949506_T_C_b37	rs1127382	-32381	120	0.0610998	0.315371	0.0571628	5.47071e-08	0.00244251	0.983601	241.678	0	linear
ENSG00000103168	TAF1C	CD8_NC	16	chr16_84447034_C_G_b37	rs10514606	226365	211	0.107434	0.329078	0.0701044	3.41591e-06	0.0338875	1.09312	350.977	0	linear
ENSG00000064270	ATP2C2	CD8_NC	16	chr16_84488368_G_A_b37	rs77896881	86235	120	0.0610998	0.328061	0.0579982	2.57356e-08	0.00140871	1.02482	212.404	0	linear
ENSG00000104731	KLHDC4	CD8_NC	16	chr16_87741662_C_A_b37	rs2290019	-57936	376	0.191446	-0.279142	0.0528313	1.86911e-07	0.00269221	1.08532	102.572	0	linear
ENSG00000051523	CYBA	CD8_NC	16	chr16_88727733_C_T_b37	rs6500487	10173	748	0.619145	0.200917	0.040873	1.1855e-06	0.0182289	1.02299	98.3183	0	linear
ENSG00000158717	RNF166	CD8_NC	16	chr16_88779323_C_T_b37	rs12148926	6494	517	0.263238	0.307762	0.0467164	1.1289e-10	2.99707e-06	1.04673	192.544	0	linear
ENSG00000167515	TRAPPC2L	CD8_NC	16	chr16_88927044_A_G_b37	rs28656031	4416	575	0.29277	-0.431254	0.0479483	5.35727e-18	9.55971e-13	1.01363	178.937	0	linear
ENSG00000268218	AC137932.1	CD8_NC	16	chr16_89338726_C_T_b37	rs2353026	4214	314	0.840122	0.280269	0.057071	1.2133e-06	0.00985258	1.04689	77.4035	0	linear
ENSG00000260279	AC137932.5	CD8_NC	16	chr16_89214002_T_G_b37	rs73256075	-149914	119	0.0605906	0.217296	0.0418083	2.9102e-07	0.0110164	0.883671	48.2544	0	linear
ENSG00000167526	RPL13	CD8_NC	16	chr16_89631665_T_C_b37	rs17471624	4600	368	0.187373	-0.204249	0.0280636	1.33337e-12	4.33566e-08	1.08779	54.7761	0	linear
ENSG00000185324	CDK10	CD8_NC	16	chr16_89729025_A_G_b37	rs2010623	-18120	915	0.465886	-0.27493	0.0423081	1.95853e-10	6.33358e-06	1.04548	49.9486	0	linear
ENSG00000003249	DBNDD1	CD8_NC	16	chr16_90076227_T_A_b37	rs79690969	-10309	112	0.0570265	0.558446	0.0772778	1.88029e-12	2.71716e-07	0.939149	45.2828	0	linear
ENSG00000140988	RPS2	CD8_NC	16	chr16_2014935_T_C_b37	rs17135720	74	247	0.125764	0.319419	0.0398184	7.70384e-15	1.69109e-10	1.0469	97.0603	0	linear
ENSG00000261971	RP11-473M20.7	CD8_NC	16	chr16_3111164_T_G_b37	rs12598558	1793	390	0.198574	0.250149	0.0556604	8.57051e-06	0.0343463	0.934447	133.422	0	linear
ENSG00000008517	IL32	CD8_NC	16	chr16_3115628_A_C_b37	rs1554999	330	726	0.630346	0.368446	0.0348541	1.30505e-23	1.34779e-17	0.982269	99.3951	0	linear
ENSG00000262370	RP11-473M20.9	CD8_NC	16	chr16_3136919_T_C_b37	rs4786384	-182	942	0.520367	0.372375	0.0376709	4.23394e-21	9.54698e-16	1.01505	105.313	0	linear
ENSG00000263072	RP11-473M20.14	CD8_NC	16	chr16_3215104_C_T_b37	rs2741900	30221	723	0.368126	0.204258	0.045908	1.0489e-05	0.0414004	1.01759	102.131	0	linear
ENSG00000122390	NAA60	CD8_NC	16	chr16_3506222_C_G_b37	rs40535	12611	402	0.204684	0.278797	0.0483802	1.43328e-08	0.000127296	0.978529	149.38	0	linear
ENSG00000103351	CLUAP1	CD8_NC	16	chr16_3590600_A_C_b37	rs1609847	39676	952	0.515275	0.224242	0.0426694	2.16303e-07	0.00273569	1.00556	74.4396	0	linear
ENSG00000262246	CORO7	CD8_NC	16	chr16_4560301_G_A_b37	rs1051308	84595	638	0.675153	0.217036	0.0465372	3.93739e-06	0.0197596	1.03854	143.236	0	linear
ENSG00000153406	NMRAL1	CD8_NC	16	chr16_4592685_G_C_b37	rs1659496	46921	312	0.158859	0.305945	0.0572214	1.34707e-07	0.00118887	1.03566	135.303	0	linear
ENSG00000153048	CARHSP1	CD8_NC	16	chr16_8950273_T_C_b37	rs2437704	-12593	566	0.711813	-0.278523	0.0439879	5.36373e-10	1.39858e-05	1.03396	164.744	0	linear
ENSG00000260349	RP11-473I1.5	CD8_NC	16	chr16_9200547_T_C_b37	rs12918271	-484	418	0.212831	-0.490545	0.0515443	8.53121e-20	2.67693e-14	1.03461	126.245	0	linear
ENSG00000166669	ATF7IP2	CD8_NC	16	chr16_10498805_A_G_b37	rs11645096	78514	793	0.596232	-0.307063	0.0392026	2.95907e-14	1.61997e-09	1.04137	148.127	0	linear
ENSG00000260756	RP11-609N14.1	CD8_NC	16	chr16_10672983_G_C_b37	rs28707131	226374	127	0.064664	0.13755	0.0254878	1.03648e-07	0.0244072	0.82489	25.3467	0	linear
ENSG00000184602	SNN	CD8_NC	16	chr16_11307852_G_T_b37	rs152304	-454418	861	0.561609	-0.193411	0.0419918	5.14671e-06	0.0274258	1.06316	117.621	0	linear
ENSG00000261216	RP11-166B2.5	CD8_NC	16	chr16_11986149_A_G_b37	rs33643	-15916	676	0.344196	-0.406037	0.0395609	1.79187e-22	2.30262e-16	0.996287	86.9046	0	linear
ENSG00000234719	RP11-166B2.1	CD8_NC	16	chr16_12071341_T_C_b37	rs2869492	841	739	0.376273	0.233244	0.0286184	3.05339e-15	4.91751e-10	0.975786	111.036	0	linear
ENSG00000103512	NOMO1	CD8_NC	16	chr16_15005925_C_T_b37	rs7501054	78387	182	0.092668	0.424957	0.067487	6.60923e-10	1.91007e-06	1.06782	37.79	0	linear
ENSG00000179889	PDXDC1	CD8_NC	16	chr16_15198457_C_T_b37	rs151160356	130009	275	0.14002	0.437845	0.0619115	5.19664e-12	3.81127e-08	0.999756	35.3056	0	linear
ENSG00000260872	RP11-680G24.5	CD8_NC	16	chr16_15139594_T_C_b37	rs34955778	25249	850	0.43279	-0.162085	0.0342915	2.93142e-06	0.00559225	0.983571	32.1429	0	linear
ENSG00000183793	NPIPA5	CD8_NC	16	chr16_15129940_C_T_b37	rs3198697	-344964	780	0.397149	0.156443	0.0317176	1.09272e-06	0.00450628	0.959657	60.4667	0	linear
ENSG00000166780	C16orf45	CD8_NC	16	chr16_15520688_C_T_b37	rs8053048	-7464	963	0.490326	0.187403	0.0405962	4.90663e-06	0.018014	0.991668	53.5421	0	linear
ENSG00000133392	MYH11	CD8_NC	16	chr16_15810211_G_A_b37	rs55871015	-140679	543	0.276477	0.413665	0.045696	3.39982e-18	6.54736e-13	0.993273	98.3207	0	linear
ENSG00000103550	KNOP1	CD8_NC	16	chr16_19756348_A_G_b37	rs4782276	26792	442	0.225051	0.316916	0.0526249	3.30466e-09	2.74891e-05	1.09099	79.5114	0	linear
ENSG00000166847	DCTN5	CD8_NC	16	chr16_23704005_C_T_b37	rs35633	51292	426	0.216904	0.268353	0.051649	2.93574e-07	0.00171429	1.03805	86.6468	0	linear
ENSG00000166501	PRKCB	CD8_NC	16	chr16_24046655_G_T_b37	rs11643225	199333	103	0.052444	1.46821	0.0905778	6.33986e-47	8.25693e-41	1.01515	137.347	0	linear
ENSG00000261669	CTD-2515A14.1	CD8_NC	16	chr16_24685641_A_G_b37	rs58006672	-145419	556	0.283096	-0.176612	0.039038	7.4849e-06	0.0402966	1.00182	116.029	0	linear
ENSG00000236481	AC002331.1	CD8_NC	16	chr16_26608849_G_A_b37	rs10153070	2715	613	0.312118	-0.240092	0.0332753	2.02479e-12	1.18019e-07	0.989354	239.889	0	linear
ENSG00000187624	C17orf97	CD8_NC	17	chr17_259304_A_G_b37	rs11150881	-814	475	0.241853	0.554326	0.0379109	4.98235e-40	7.70794e-35	1.04397	165.454	0	linear
ENSG00000183688	FAM101B	CD8_NC	17	chr17_460066_G_A_b37	rs60712804	164336	412	0.209776	0.308448	0.0509269	2.70837e-09	5.02547e-05	1.04249	140.937	0	linear
ENSG00000141252	VPS53	CD8_NC	17	chr17_614014_C_A_b37	rs11657527	-10943	510	0.259674	-0.223417	0.0488408	5.94976e-06	0.0465856	1.05156	132.787	0	linear
ENSG00000132386	SERPINF1	CD8_NC	17	chr17_1667674_C_T_b37	rs12450371	2421	672	0.342159	0.299004	0.0364302	2.01015e-15	8.58489e-11	1.05195	160.194	0	linear
ENSG00000167720	SRR	CD8_NC	17	chr17_2208874_G_A_b37	rs77530532	2197	681	0.346741	-0.202182	0.038945	2.99951e-07	0.00159168	1.14465	93.5851	0	linear
ENSG00000232859	LYRM9	CD8_NC	17	chr17_26206414_C_A_b37	rs3751972	-13995	552	0.718941	0.24374	0.0438934	4.51054e-08	0.000328045	0.999391	69.7018	0	linear
ENSG00000244045	TMEM199	CD8_NC	17	chr17_26694861_G_A_b37	rs704	10257	964	0.490835	0.172303	0.0413221	3.54922e-05	0.0457272	1.05389	50.143	0	linear
ENSG00000198242	RPL23A	CD8_NC	17	chr17_26947046_A_C_b37	rs2302205	-99365	173	0.0880855	-0.284487	0.0464154	1.77774e-09	1.36087e-05	1.02301	49.4892	0	linear
ENSG00000141298	SSH2	CD8_NC	17	chr17_27911278_A_G_b37	rs3115095	-346016	349	0.177699	-0.236883	0.0586304	6.10348e-05	0.0465401	0.972317	37.4804	0	linear
ENSG00000126653	NSRP1	CD8_NC	17	chr17_28437052_G_A_b37	rs60967688	-5487	898	0.45723	-0.173242	0.0427359	5.77186e-05	0.0454299	0.957524	26.0644	0	linear
ENSG00000266987	RP11-354P11.8	CD8_NC	17	chr17_28534469_A_G_b37	rs34388196	62661	877	0.446538	0.100971	0.0245724	4.58347e-05	0.0442043	0.930993	26.5547	0	linear
ENSG00000126860	EVI2A	CD8_NC	17	chr17_29666539_A_G_b37	rs2854308	17637	704	0.641548	0.405606	0.0434718	3.80558e-19	3.01633e-14	1.02371	105.289	0	linear
ENSG00000176749	CDK5R1	CD8_NC	17	chr17_30833162_C_T_b37	rs11655031	19525	861	0.438391	0.249597	0.0391491	4.12482e-10	4.93391e-06	0.986654	84.4579	0	linear
ENSG00000073536	NLE1	CD8_NC	17	chr17_33482522_G_A_b37	rs11869662	13188	257	0.130855	0.302453	0.0601148	6.71503e-07	0.00333312	1.06024	89.2029	0	linear
ENSG00000266947	RP11-799D4.4	CD8_NC	17	chr17_33580422_C_A_b37	rs7406114	10440	963	0.490326	0.176735	0.0395432	9.58238e-06	0.0277172	1.03625	77.4183	0	linear
ENSG00000166750	SLFN5	CD8_NC	17	chr17_33531815_G_A_b37	rs11656388	-38240	765	0.389511	0.356385	0.0401891	1.42439e-17	1.04414e-12	1.02822	68.6579	0	linear
ENSG00000267364	RP11-47L3.1	CD8_NC	17	chr17_33631801_C_G_b37	rs28881186	-8720	102	0.0519348	0.427445	0.0955225	9.35323e-06	0.0280802	0.999763	74.2254	0	linear
ENSG00000267003	CTC-507E2.1	CD8_NC	17	chr17_33901578_C_T_b37	rs12939138	-110344	179	0.0911405	0.293151	0.0525726	3.98153e-08	0.000597317	0.985231	68.4515	0	linear
ENSG00000154768	C17orf50	CD8_NC	17	chr17_34091078_C_G_b37	rs4795087	3162	322	0.163951	0.29561	0.0367522	6.60481e-15	4.05993e-10	0.983351	90.6223	0	linear
ENSG00000256515	CCL3L3	CD8_NC	17	chr17_34823204_G_A_b37	rs7208788	299047	354	0.180244	0.266399	0.0383733	1.20582e-11	3.34105e-07	0.913549	98.5562	0	linear
ENSG00000172057	ORMDL3	CD8_NC	17	chr17_38082831_T_C_b37	rs17608925	-1023	213	0.108452	-0.807389	0.0605123	1.29947e-34	1.57655e-28	0.988712	56.3448	0	linear
ENSG00000167914	GSDMA	CD8_NC	17	chr17_38119254_G_T_b37	rs3902025	28	846	0.569246	0.145688	0.0285986	4.90431e-07	0.0021774	1.00315	46.9474	0	linear
ENSG00000073584	SMARCE1	CD8_NC	17	chr17_38765666_C_T_b37	rs7218478	-39094	976	0.496945	-0.199944	0.043128	4.47763e-06	0.0170647	1.00057	79.8628	0	linear
ENSG00000186395	KRT10	CD8_NC	17	chr17_38961725_G_A_b37	rs56261283	-17122	272	0.138493	0.353004	0.0592012	4.64428e-09	5.00414e-05	1.01694	81.2462	0	linear
ENSG00000141698	NT5C3B	CD8_NC	17	chr17_39992584_C_T_b37	rs9897034	61	498	0.746436	-0.561085	0.0444538	1.22022e-31	3.08543e-26	1.00321	93.715	0	linear
ENSG00000091947	TMEM101	CD8_NC	17	chr17_42092328_A_G_b37	rs77536093	-8986	100	0.0509165	-0.664941	0.0967602	1.89236e-11	3.10699e-07	0.98943	83.1144	0	linear
ENSG00000267080	ASB16-AS1	CD8_NC	17	chr17_42281282_G_T_b37	rs4473241	17197	586	0.298371	-0.212599	0.0493096	1.92874e-05	0.0414004	1.00363	73.1983	0	linear
ENSG00000260793	RP5-882C2.2	CD8_NC	17	chr17_42301922_C_T_b37	rs12451882	3153	649	0.330448	-0.23013	0.0451187	4.75127e-07	0.00209021	1.02542	65.7486	0	linear
ENSG00000224505	AC002117.1	CD8_NC	17	chr17_43147351_C_T_b37	rs2040558	-91526	440	0.224033	-0.229931	0.0505857	6.79405e-06	0.0180905	1.0727	49.9123	0	linear
ENSG00000233483	CTD-2020K17.4	CD8_NC	17	chr17_43317574_G_A_b37	rs7212404	-8629	304	0.154786	-0.528342	0.0551925	5.43756e-20	1.32648e-14	1.01459	60.0853	0	linear
ENSG00000266918	RP11-798G7.8	CD8_NC	17	chr17_43424214_C_A_b37	rs12452272	-184729	438	0.223014	-0.196166	0.0432891	7.23604e-06	0.0255102	0.995571	56.9495	0	linear
ENSG00000120088	CRHR1	CD8_NC	17	chr17_43670696_G_C_b37	rs1706731	-28571	424	0.215886	0.3254	0.0423932	8.87796e-14	4.58205e-09	1.00043	52.4509	0	linear
ENSG00000262372	RP11-669E14.6	CD8_NC	17	chr17_44192568_C_T_b37	rs4630591	79889	424	0.215886	0.368418	0.0383713	4.31026e-20	1.62849e-15	1.02731	36.1046	0	linear
ENSG00000214401	KANSL1-AS1	CD8_NC	17	chr17_43778828_T_G_b37	rs62056877	-492114	457	0.232688	1.30852	0.0365117	2.524e-122	1.76685e-115	1.02951	30.9501	0	linear
ENSG00000176681	LRRC37A	CD8_NC	17	chr17_44086267_A_G_b37	rs4792897	-283832	314	0.159878	0.280765	0.0426074	1.11716e-10	1.25886e-06	0.993572	28.525	0	linear
ENSG00000228696	ARL17B	CD8_NC	17	chr17_44090778_T_A_b37	rs41543512	-348352	393	0.200102	-0.294933	0.052296	2.81938e-08	0.000120401	0.992253	31.8755	0	linear
ENSG00000238083	LRRC37A2	CD8_NC	17	chr17_44205690_C_T_b37	rs4471723	-383187	458	0.233198	0.373869	0.049841	2.95443e-13	8.68221e-09	0.983019	34.949	0	linear
ENSG00000185829	ARL17A	CD8_NC	17	chr17_44852612_A_C_b37	rs62074125	195524	494	0.251527	0.313733	0.0505651	1.14254e-09	9.37106e-06	0.982715	31.4745	0	linear
ENSG00000159111	MRPL10	CD8_NC	17	chr17_45911065_A_G_b37	rs8074177	2165	395	0.79888	-0.247647	0.0544955	6.82549e-06	0.017504	1.02368	35.8569	0	linear
ENSG00000141294	LRRC46	CD8_NC	17	chr17_46246894_C_T_b37	rs3805366	337901	119	0.0605906	0.214792	0.0492849	1.5721e-05	0.0336181	0.999717	41.1717	0	linear
ENSG00000141295	SCRN2	CD8_NC	17	chr17_45892859_A_C_b37	rs2010952	-25840	276	0.14053	-0.308984	0.0617271	7.62346e-07	0.00284444	0.988278	45.2612	0	linear
ENSG00000141293	SKAP1	CD8_NC	17	chr17_46375211_A_T_b37	rs4128439	-132426	444	0.226069	-0.2718	0.048965	4.56175e-08	0.000323005	0.994472	49.7905	0	linear
ENSG00000264451	RP11-433M22.2	CD8_NC	17	chr17_46925170_A_G_b37	rs72831882	387438	103	0.052444	0.129544	0.0278457	4.15362e-06	0.0412461	0.902	21.3021	0	linear
ENSG00000230148	HOXB-AS1	CD8_NC	17	chr17_46569052_A_G_b37	rs1987164	-51861	967	0.492363	0.440689	0.0399046	2.14171e-25	7.26919e-20	1.01658	55.3346	0	linear
ENSG00000173917	HOXB2	CD8_NC	17	chr17_46581184_T_C_b37	rs4793870	-42257	694	0.64664	0.600519	0.0420803	1.58116e-38	5.66112e-34	1.05793	68.7964	0	linear
ENSG00000182742	HOXB4	CD8_NC	17	chr17_46597048_C_T_b37	rs11079826	-60425	953	0.514766	0.323229	0.0399399	4.6214e-15	3.58924e-10	0.973225	62.6568	0	linear
ENSG00000262692	CTD-3195I5.3	CD8_NC	17	chr17_3529566_C_T_b37	rs9897822	-95356	549	0.279532	0.111083	0.0233873	2.62892e-06	0.0272192	0.917842	92.6111	0	linear
ENSG00000198740	ZNF652	CD8_NC	17	chr17_47384611_C_G_b37	rs7214496	-55224	624	0.317719	-0.243621	0.0455084	1.30125e-07	0.000784737	1.04623	87.3766	0	linear
ENSG00000136449	MYCBPAP	CD8_NC	17	chr17_48585554_T_C_b37	rs73351675	-191	861	0.438391	-0.250553	0.0362949	1.54969e-11	6.63489e-07	1.00675	153.756	0	linear
ENSG00000006282	SPATA20	CD8_NC	17	chr17_48625928_C_G_b37	rs8076632	5509	690	0.351324	-0.388002	0.0429646	4.02973e-18	1.63569e-13	1.06444	150.647	0	linear
ENSG00000262967	RP11-294J22.6	CD8_NC	17	chr17_48748185_A_G_b37	rs12946653	-22624	528	0.731161	0.238907	0.0458276	2.6854e-07	0.00216951	1.0482	123.842	0	linear
ENSG00000239672	NME1	CD8_NC	17	chr17_49231180_A_G_b37	rs7207370	283	769	0.391548	0.311518	0.0415477	3.02381e-13	8.50591e-09	1.06005	66.4684	0	linear
ENSG00000264364	DYNLL2	CD8_NC	17	chr17_56168713_G_C_b37	rs12950704	7937	638	0.675153	-0.438125	0.0442416	3.64682e-21	1.68003e-16	1.04819	147.71	0	linear
ENSG00000108375	RNF43	CD8_NC	17	chr17_56392511_G_A_b37	rs77867263	-102445	200	0.101833	-0.318998	0.0733345	1.63028e-05	0.0348739	0.996823	56.1068	0	linear
ENSG00000108384	RAD51C	CD8_NC	17	chr17_56566399_G_A_b37	rs34900851	-203535	433	0.220468	0.262315	0.0500729	2.35653e-07	0.000713375	1.01879	23.7493	0	linear
ENSG00000189050	RNFT1	CD8_NC	17	chr17_57913849_A_G_b37	rs1292060	-128273	574	0.292261	-0.193934	0.0473541	4.85445e-05	0.0399824	0.941479	19.0749	0	linear
ENSG00000068097	HEATR6	CD8_NC	17	chr17_58125948_A_G_b37	rs59950371	-30344	461	0.234725	0.246852	0.0481059	4.06732e-07	0.000326047	1.00885	23.0721	0	linear
ENSG00000170921	TANC2	CD8_NC	17	chr17_61152898_A_T_b37	rs2014507	65981	821	0.418024	0.193236	0.041211	3.49954e-06	0.00743378	0.956876	52.4183	0	linear
ENSG00000198231	DDX42	CD8_NC	17	chr17_61943869_C_T_b37	rs2854215	92906	549	0.279532	0.205074	0.0500659	4.84047e-05	0.0477816	1.07694	50.1437	0	linear
ENSG00000108592	FTSJ3	CD8_NC	17	chr17_61971635_T_C_b37	rs2665811	64263	701	0.643075	0.189699	0.0423003	8.95071e-06	0.0148482	1.05409	52.2763	0	linear
ENSG00000108622	ICAM2	CD8_NC	17	chr17_62070153_G_A_b37	rs4968681	-27841	713	0.363035	-0.205794	0.0429112	2.11209e-06	0.00547388	1.04629	42.602	0	linear
ENSG00000108654	DDX5	CD8_NC	17	chr17_62502435_A_G_b37	rs1991401	-1882	599	0.30499	-0.426104	0.0430594	3.87334e-21	3.05193e-16	0.997686	51.443	0	linear
ENSG00000154229	PRKCA	CD8_NC	17	chr17_64126791_C_G_b37	rs8082423	-171963	392	0.800407	0.240825	0.0507832	2.72411e-06	0.00945423	1.05299	82.8705	0	linear
ENSG00000227036	LINC00511	CD8_NC	17	chr17_70627018_G_A_b37	rs16977301	-9593	114	0.0580448	0.321941	0.0682855	3.10243e-06	0.0168725	1.01202	349.338	0	linear
ENSG00000069188	SDK2	CD8_NC	17	chr17_71587577_G_A_b37	rs11655934	-52651	265	0.134929	-0.295791	0.0511432	1.2756e-08	0.000189461	1.0719	144.183	0	linear
ENSG00000167851	CD300A	CD8_NC	17	chr17_72463215_G_A_b37	rs12939435	660	794	0.404277	-0.341017	0.0433815	2.42555e-14	7.37412e-10	1.03155	232.932	0	linear
ENSG00000266714	MYO15B	CD8_NC	17	chr17_73584441_G_C_b37	rs76124218	302	109	0.055499	0.606365	0.0863121	7.05135e-12	1.02824e-07	1.06193	60.7277	0	linear
ENSG00000257949	TEN1	CD8_NC	17	chr17_73993546_C_T_b37	rs12945114	18245	478	0.756619	0.352719	0.0507741	1.17129e-11	2.6474e-07	0.991445	115.334	0	linear
ENSG00000167880	EVPL	CD8_NC	17	chr17_74342931_T_C_b37	rs435918	319398	686	0.349287	0.134769	0.0272538	1.02745e-06	0.0104868	0.90522	96.364	0	linear
ENSG00000182534	MXRA7	CD8_NC	17	chr17_74705876_A_C_b37	rs9303003	-1222	142	0.927699	-0.420723	0.0726732	1.236e-08	0.000148134	1.06783	180.704	0	linear
ENSG00000266998	RP11-936I5.1	CD8_NC	17	chr17_75386909_A_G_b37	rs1656794	13591	554	0.717923	-0.440421	0.0454713	2.172e-20	1.31101e-14	0.978757	333.869	0	linear
ENSG00000167895	TMC8	CD8_NC	17	chr17_76118453_G_C_b37	rs3818147	-8398	600	0.694501	-0.209099	0.044681	3.65227e-06	0.0228983	1.00979	366.666	0	linear
ENSG00000267123	CTD-2357A8.3	CD8_NC	17	chr17_76616133_A_G_b37	rs12453573	-12006	130	0.0661914	0.307477	0.0581413	1.82338e-07	0.00434821	0.968496	185.378	0	linear
ENSG00000055483	USP36	CD8_NC	17	chr17_76739850_C_T_b37	rs7218899	-97673	965	0.508656	-0.273526	0.0439314	1.0055e-09	2.53517e-05	1.04495	227.124	0	linear
ENSG00000267491	CTD-2373H9.5	CD8_NC	17	chr17_76874492_G_C_b37	rs34099527	-24853	107	0.0544807	0.149182	0.0290874	4.12257e-07	0.0361403	0.918259	54.1239	0	linear
ENSG00000262580	RP11-334C17.5	CD8_NC	17	chr17_78188256_C_T_b37	rs6565648	8508	687	0.349796	0.254108	0.0419154	2.62009e-09	8.03251e-05	1.00914	131.088	0	linear
ENSG00000171246	NPTX1	CD8_NC	17	chr17_78352524_C_T_b37	rs72851478	-99119	406	0.206721	0.101925	0.0213659	2.38316e-06	0.0325533	0.968092	66.5292	0	linear
ENSG00000176108	CHMP6	CD8_NC	17	chr17_78975619_C_T_b37	rs7502070	10221	114	0.0580448	0.424854	0.0957603	1.10997e-05	0.0442826	1.05998	155.035	0	linear
ENSG00000224877	C17orf89	CD8_NC	17	chr17_79217002_A_G_b37	rs2659008	3963	951	0.515784	0.364138	0.0390321	3.84044e-19	1.92916e-13	1.00047	127.223	0	linear
ENSG00000184009	ACTG1	CD8_NC	17	chr17_79479808_C_T_b37	rs7503278	-11065	377	0.808045	0.247239	0.0348292	4.36932e-12	2.30274e-07	1.00004	98.4769	0	linear
ENSG00000185527	PDE6G	CD8_NC	17	chr17_79630238_A_G_b37	rs11150804	96	693	0.352851	-0.25615	0.0382457	5.70831e-11	7.93998e-07	1.04957	74.3355	0	linear
ENSG00000204237	OXLD1	CD8_NC	17	chr17_79630238_A_G_b37	rs11150804	-3425	693	0.352851	-0.574819	0.0427585	4.93087e-35	3.15548e-29	1.01291	94.2828	0	linear
ENSG00000214087	ARL16	CD8_NC	17	chr17_79649515_G_A_b37	rs7503637	-1439	331	0.168534	-0.637564	0.0554219	3.56463e-27	2.31894e-21	0.995394	89.4674	0	linear
ENSG00000169738	DCXR	CD8_NC	17	chr17_79998362_A_T_b37	rs72861764	2754	243	0.123727	0.807587	0.0575698	1.7034e-37	5.36937e-33	1.06145	85.8296	0	linear
ENSG00000176155	CCDC57	CD8_NC	17	chr17_80129970_C_T_b37	rs4789671	-40736	774	0.394094	-0.201948	0.0405873	8.83885e-07	0.00481292	0.99146	103.373	0	linear
ENSG00000173762	CD7	CD8_NC	17	chr17_80269470_C_T_b37	rs116065945	-6008	376	0.191446	-0.194889	0.0356531	7.17479e-08	0.000559181	1.06376	72.658	0	linear
ENSG00000141503	MINK1	CD8_NC	17	chr17_4738958_C_T_b37	rs9895848	2275	683	0.34776	-0.215201	0.0456909	3.1716e-06	0.0231816	0.981824	141.574	0	linear
ENSG00000108523	RNF167	CD8_NC	17	chr17_4882508_A_T_b37	rs55988055	39205	251	0.1278	0.267506	0.0555252	1.90204e-06	0.0106438	1.06529	122.294	0	linear
ENSG00000263272	CTC-524C5.2	CD8_NC	17	chr17_5338783_G_C_b37	rs980406	2587	464	0.236253	0.673407	0.0433083	4.86279e-44	2.14559e-39	1.08014	93.1882	0	linear
ENSG00000141560	FN3KRP	CD8_NC	17	chr17_80679455_T_A_b37	rs58867683	4896	750	0.381874	-0.351177	0.0410702	1.58669e-16	8.46113e-12	1.04061	107.502	0	linear
ENSG00000141556	TBCD	CD8_NC	17	chr17_80893271_C_T_b37	rs11869930	183331	312	0.158859	0.46785	0.0598786	3.39308e-14	4.20446e-09	0.962944	118.802	0	linear
ENSG00000261996	CTC-281F24.1	CD8_NC	17	chr17_6556326_G_A_b37	rs4796532	-2002	324	0.164969	0.158563	0.0346367	5.85529e-06	0.0465856	0.982615	146.879	0	linear
ENSG00000262089	RP11-589P10.5	CD8_NC	17	chr17_6889557_G_A_b37	rs6502998	-8951	823	0.580957	0.252523	0.0403972	8.6812e-10	1.071e-05	1.0311	201.226	0	linear
ENSG00000108839	ALOX12	CD8_NC	17	chr17_7292107_G_A_b37	rs6503018	392723	107	0.945519	-0.176357	0.0306701	1.53636e-08	0.00221054	0.901974	48.7958	0	linear
ENSG00000258315	C17orf49	CD8_NC	17	chr17_6902179_G_A_b37	rs312470	-15635	126	0.935845	-0.430199	0.0865957	9.1818e-07	0.0048138	1.09708	153.286	0	linear
ENSG00000170291	ELP5	CD8_NC	17	chr17_7156447_A_G_b37	rs2074219	1712	771	0.607434	-0.591751	0.0383122	1.37326e-43	1.1361e-37	1.03801	113.659	0	linear
ENSG00000132507	EIF5A	CD8_NC	17	chr17_7207964_A_C_b37	rs7503161	-2354	812	0.586558	-1.10654	0.0272708	6.72811e-135	2.45681e-131	1.0679	112.929	0	linear
ENSG00000072818	ACAP1	CD8_NC	17	chr17_7239911_A_G_b37	rs3809827	63	479	0.24389	0.252843	0.0445687	2.34837e-08	0.000345911	0.97569	164.628	0	linear
ENSG00000129245	FXR2	CD8_NC	17	chr17_7289049_A_G_b37	rs9904883	-229140	284	0.144603	0.2561	0.0577997	1.13919e-05	0.0486583	1.00751	115.947	0	linear
ENSG00000141504	SAT2	CD8_NC	17	chr17_7525548_C_G_b37	rs1017163	-5646	739	0.376273	0.275825	0.0417263	9.82408e-11	1.53687e-06	1.03712	137.084	0	linear
ENSG00000220205	VAMP2	CD8_NC	17	chr17_8076802_T_A_b37	rs9901637	9938	622	0.683299	0.431773	0.0412429	3.12861e-23	3.0749e-18	1.04039	105.159	0	linear
ENSG00000109063	MYH3	CD8_NC	17	chr17_10159800_C_T_b37	rs36121776	-400826	198	0.100815	0.284474	0.0638904	1.03379e-05	0.0339397	0.995289	296.455	0	linear
ENSG00000170222	ADPRM	CD8_NC	17	chr17_10632972_A_G_b37	rs450562	32061	820	0.417515	-0.275255	0.0387628	4.30099e-12	1.26804e-07	1.0197	137.765	0	linear
ENSG00000266538	RP11-385D13.3	CD8_NC	17	chr17_15412670_T_C_b37	rs9911822	-21733	825	0.579939	0.223503	0.0429648	2.84299e-07	0.00235607	1.01034	94.112	0	linear
ENSG00000221926	TRIM16	CD8_NC	17	chr17_15587575_G_A_b37	rs10221188	-50	951	0.515784	0.198148	0.0412545	2.04037e-06	0.00849356	0.999884	80.7165	0	linear
ENSG00000214941	ZSWIM7	CD8_NC	17	chr17_15924370_A_G_b37	rs6416868	21339	844	0.570265	-0.262513	0.0427982	1.73083e-09	1.40392e-05	1.00537	47.2174	0	linear
ENSG00000166582	CENPV	CD8_NC	17	chr17_16193444_G_A_b37	rs11078337	-63369	924	0.470468	-0.169592	0.0404669	3.2446e-05	0.0369408	0.994298	35.6948	0	linear
ENSG00000181350	FAM211A	CD8_NC	17	chr17_16358661_T_A_b37	rs12951804	-36806	247	0.125764	0.353667	0.0588134	3.47613e-09	3.13463e-05	1.06417	37.0583	0	linear
ENSG00000133030	MPRIP	CD8_NC	17	chr17_17083043_A_G_b37	rs7206981	137184	401	0.795825	-0.289793	0.0537701	1.07664e-07	0.000765071	1.01538	74.6033	0	linear
ENSG00000131899	LLGL1	CD8_NC	17	chr17_18212614_G_T_b37	rs8076336	83713	856	0.435845	0.235388	0.0420177	3.45856e-08	0.000131492	1.0117	32.0318	0	linear
ENSG00000176974	SHMT1	CD8_NC	17	chr17_18255575_A_C_b37	rs6502650	-11281	699	0.644094	0.184929	0.0416712	1.10413e-05	0.0162977	1.00387	36.1522	0	linear
ENSG00000265185	SNORD3B-1	CD8_NC	17	chr17_19153417_T_C_b37	rs4273100	188192	159	0.0809572	0.373444	0.0599871	1.01013e-09	7.9896e-06	0.965152	53.9637	0	linear
ENSG00000262074	SNORD3B-2	CD8_NC	17	chr17_19262534_G_C_b37	rs77232220	295085	393	0.200102	0.305971	0.0513311	4.69904e-09	2.70239e-05	1.04031	38.4535	0	linear
ENSG00000262202	SNORD3D	CD8_NC	17	chr17_19371000_G_A_b37	rs4924995	355051	483	0.754073	-0.288408	0.0427483	4.1923e-11	2.94738e-07	1.05001	50.1636	0	linear
ENSG00000263934	SNORD3A	CD8_NC	17	chr17_19250679_G_A_b37	rs7221299	159350	212	0.107943	0.27989	0.065954	2.58751e-05	0.0399384	0.999453	45.3051	0	linear
ENSG00000108599	AKAP10	CD8_NC	17	chr17_19803450_C_T_b37	rs4925055	-78206	449	0.228615	0.291397	0.0504296	1.31372e-08	3.50219e-05	1.04499	30.3705	0	linear
ENSG00000132199	ENOSF1	CD8_NC	18	chr18_729030_T_C_b37	rs12185416	16354	886	0.54888	-0.360877	0.0415665	5.89217e-17	1.49464e-12	1.09587	171.596	0	linear
ENSG00000101577	LPIN2	CD8_NC	18	chr18_3058316_C_T_b37	rs11659454	45003	771	0.392566	0.352062	0.0414418	2.40136e-16	3.02892e-11	0.994791	214.329	0	linear
ENSG00000266053	RP11-143J12.2	CD8_NC	18	chr18_9456982_C_T_b37	rs9960523	320339	677	0.344705	0.230678	0.0457593	6.39436e-07	0.00404341	1.04473	182.311	0	linear
ENSG00000272799	RP11-474N24.6	CD8_NC	18	chr18_9927719_G_C_b37	rs29204	14873	241	0.122709	0.337617	0.0443696	1.40764e-13	1.57468e-08	0.999473	239.476	0	linear
ENSG00000154889	MPPE1	CD8_NC	18	chr18_11908720_A_G_b37	rs2304952	-502	434	0.220978	-0.250299	0.0529825	2.96599e-06	0.0170568	0.991356	121.367	0	linear
ENSG00000260302	RP11-973H7.1	CD8_NC	18	chr18_12812167_A_C_b37	rs2847289	36245	851	0.566701	-0.17356	0.0382604	7.08143e-06	0.0285629	0.957169	72.6071	0	linear
ENSG00000264745	RP11-403A21.2	CD8_NC	18	chr18_21583692_G_C_b37	rs17259569	-11611	300	0.152749	-0.463293	0.0576243	6.77072e-15	1.02225e-10	1.05862	88.2259	0	linear
ENSG00000141447	OSBPL1A	CD8_NC	18	chr18_21982264_G_T_b37	rs17259716	4420	103	0.052444	0.395444	0.0838786	3.10447e-06	0.0169917	1.03043	71.2039	0	linear
ENSG00000134759	ELP2	CD8_NC	18	chr18_33752244_G_A_b37	rs592261	42837	687	0.349796	0.295467	0.0445551	8.61608e-11	8.73653e-07	1.10291	73.2019	0	linear
ENSG00000134779	TPGS2	CD8_NC	18	chr18_34361762_G_C_b37	rs948636	-47396	577	0.293788	-0.476738	0.0449416	9.50596e-24	1.70594e-19	1.08619	66.9755	0	linear
ENSG00000167315	ACAA2	CD8_NC	18	chr18_47287518_G_T_b37	rs68036642	-52812	621	0.316191	0.200493	0.0418797	2.19897e-06	0.0110475	1.0641	96.5721	0	linear
ENSG00000101751	POLI	CD8_NC	18	chr18_51851616_C_A_b37	rs34163044	55842	809	0.411914	-0.177532	0.0411333	1.89128e-05	0.036583	1.00044	27.5211	0	linear
ENSG00000176641	RNF152	CD8_NC	18	chr18_59636010_C_T_b37	rs72629876	74530	128	0.0651731	0.140294	0.0282391	9.17477e-07	0.0396296	0.827291	45.3335	0	linear
ENSG00000263417	GTSCR1	CD8_NC	18	chr18_68369726_G_A_b37	rs1397068	51746	269	0.136965	0.393813	0.0594857	9.23607e-11	1.9034e-06	1.01103	142.964	0	linear
ENSG00000264247	LINC00909	CD8_NC	18	chr18_72264406_A_G_b37	rs7505289	-1338	290	0.852342	0.314734	0.0619359	5.22458e-07	0.00271211	1.07174	99.4012	0	linear
ENSG00000101493	ZNF516	CD8_NC	18	chr18_74070815_A_G_b37	rs1981370	-136331	498	0.746436	0.233761	0.0443083	1.94677e-07	0.00207152	1.04547	193.914	0	linear
ENSG00000197971	MBP	CD8_NC	18	chr18_74723459_T_C_b37	rs470929	-122180	851	0.566701	0.320743	0.0437238	9.06803e-13	1.06354e-07	1.00044	198.213	0	linear
ENSG00000226742	HSBP1L1	CD8_NC	18	chr18_77767935_A_G_b37	rs11081582	43374	350	0.821792	-0.235673	0.05361	1.32969e-05	0.0455217	1.03866	78.4097	0	linear
ENSG00000141933	TPGS1	CD8_NC	19	chr19_522145_T_C_b37	rs55714911	14846	567	0.288697	0.337047	0.0480953	7.89246e-12	4.23082e-07	1.03036	205.485	0	linear
ENSG00000197540	GZMM	CD8_NC	19	chr19_531115_C_T_b37	rs16989724	-12919	123	0.937373	0.442904	0.0808807	6.81167e-08	0.0009886	0.982852	388.861	0	linear
ENSG00000197766	CFD	CD8_NC	19	chr19_867872_G_A_b37	rs34828577	8419	591	0.300916	0.700169	0.0424666	3.81147e-48	4.06414e-42	1.04331	229.116	0	linear
ENSG00000175221	MED16	CD8_NC	19	chr19_866018_G_A_b37	rs1651895	-27200	482	0.245418	0.685426	0.0458764	2.11239e-41	3.93767e-36	1.06742	211.9	0	linear
ENSG00000198858	R3HDM4	CD8_NC	19	chr19_867774_G_A_b37	rs1683592	-45466	491	0.25	0.238142	0.0503334	2.86831e-06	0.0237117	1.08279	241.26	0	linear
ENSG00000116014	KISS1R	CD8_NC	19	chr19_867735_A_G_b37	rs1683593	-49552	530	0.269857	0.316652	0.0439473	2.16426e-12	1.58238e-07	0.990137	326.916	0	linear
ENSG00000064666	CNN2	CD8_NC	19	chr19_1033559_G_A_b37	rs4807455	7261	533	0.271385	0.304688	0.0431073	5.33385e-12	1.23059e-07	1.07222	295.995	0	linear
ENSG00000167468	GPX4	CD8_NC	19	chr19_1095753_G_A_b37	rs2074449	-8183	426	0.216904	-0.323246	0.0445563	1.55772e-12	8.76078e-08	1.0477	185.672	0	linear
ENSG00000099624	ATP5D	CD8_NC	19	chr19_1222012_G_C_b37	rs2075607	-19737	400	0.203666	-0.28548	0.0509761	3.49348e-08	0.000612754	1.03787	173.844	0	linear
ENSG00000167815	PRDX2	CD8_NC	19	chr19_12876964_G_C_b37	rs897804	-35730	779	0.39664	0.233992	0.0388805	3.3804e-09	2.92471e-05	1.06791	66.6179	0	linear
ENSG00000179218	CALR	CD8_NC	19	chr19_13054781_G_T_b37	rs1049481	5360	778	0.60387	0.241155	0.0412316	8.858e-09	0.000117199	0.983532	104.958	0	linear
ENSG00000267458	CTC-425F1.4	CD8_NC	19	chr19_13036677_G_A_b37	rs10419627	-18624	777	0.604379	-0.269729	0.0422673	3.97884e-10	8.62249e-06	1.0218	71.8764	0	linear
ENSG00000104979	C19orf53	CD8_NC	19	chr19_13882052_G_C_b37	rs8110989	-2930	239	0.12169	-0.353265	0.0590413	4.12933e-09	3.09971e-05	1.09736	101.11	0	linear
ENSG00000123159	GIPC1	CD8_NC	19	chr19_14593176_A_T_b37	rs60438220	-13768	764	0.389002	-0.226237	0.043489	2.84044e-07	0.00240769	1.04736	137.713	0	linear
ENSG00000105127	AKAP8	CD8_NC	19	chr19_15486404_C_G_b37	rs10419500	-4205	485	0.753055	0.35848	0.0509934	6.84075e-12	1.66559e-07	1.04185	133.967	0	linear
ENSG00000072958	AP1M1	CD8_NC	19	chr19_16295110_T_C_b37	rs4353575	-13279	350	0.821792	0.250955	0.0561591	9.61638e-06	0.0261817	1.10128	107.275	0	linear
ENSG00000099330	OCEL1	CD8_NC	19	chr19_17337025_C_T_b37	rs2288544	12	412	0.209776	-0.268255	0.0522757	4.06483e-07	0.00331576	1.03673	177.693	0	linear
ENSG00000160113	NR2F6	CD8_NC	19	chr19_17334178_A_G_b37	rs28789767	-22571	695	0.35387	0.23288	0.037993	1.77381e-09	3.46234e-05	1.00373	207.527	0	linear
ENSG00000130312	MRPL34	CD8_NC	19	chr19_17412662_G_A_b37	rs12976380	9244	850	0.43279	0.440635	0.0370949	1.19345e-28	4.56007e-21	0.914754	263.412	0	linear
ENSG00000130303	BST2	CD8_NC	19	chr19_17506176_T_C_b37	rs8106139	-10281	279	0.857943	0.406031	0.0546994	5.03263e-13	1.27159e-08	1.06153	181.257	0	linear
ENSG00000130313	PGLS	CD8_NC	19	chr19_17619767_C_T_b37	rs11086074	-2671	871	0.443483	-0.242708	0.0414332	8.41986e-09	8.38906e-05	1.07917	193.334	0	linear
ENSG00000130479	MAP1S	CD8_NC	19	chr19_17833724_G_A_b37	rs73013767	3673	420	0.213849	0.221413	0.0491787	8.26517e-06	0.0405113	1.05092	181.56	0	linear
ENSG00000105642	KCNN1	CD8_NC	19	chr19_18110574_G_A_b37	rs10411508	48472	805	0.409878	0.217571	0.0378365	1.53476e-08	0.000252565	0.977196	214.439	0	linear
ENSG00000099308	MAST3	CD8_NC	19	chr19_18245512_C_T_b37	rs2270623	36909	924	0.529532	-0.227675	0.0432639	2.08501e-07	0.00264519	0.957042	174.691	0	linear
ENSG00000130511	SSBP4	CD8_NC	19	chr19_18631631_G_A_b37	rs12983263	101957	409	0.208248	-0.327992	0.0497213	1.06958e-10	1.29816e-06	1.07877	109.414	0	linear
ENSG00000268030	AC005253.2	CD8_NC	19	chr19_18671740_C_T_b37	rs59798925	-630	865	0.559572	-0.308071	0.0419174	8.26387e-13	4.56448e-08	1.00045	94.0471	0	linear
ENSG00000081665	ZNF506	CD8_NC	19	chr19_19880366_G_T_b37	rs248937	-52194	688	0.350305	0.247693	0.0447627	5.01039e-08	0.000302648	1.01651	50.4819	0	linear
ENSG00000105750	ZNF85	CD8_NC	19	chr19_21114806_C_T_b37	rs73005122	8778	254	0.129328	0.627959	0.055162	1.04488e-26	1.38307e-21	1.0554	36.9186	0	linear
ENSG00000197013	ZNF429	CD8_NC	19	chr19_21755663_C_T_b37	rs8103967	76179	382	0.194501	0.285893	0.0511004	3.60026e-08	0.000234001	1.00072	51.0262	0	linear
ENSG00000268081	RP11-678G14.2	CD8_NC	19	chr19_21723197_T_C_b37	rs12973084	-28842	914	0.534623	-0.127538	0.0229121	4.19574e-08	0.000743208	0.940986	35.1057	0	linear
ENSG00000197020	ZNF100	CD8_NC	19	chr19_21912755_A_G_b37	rs35717293	-37675	822	0.581466	-0.31721	0.040235	2.06045e-14	8.93737e-10	0.992438	56.3087	0	linear
ENSG00000160321	ZNF208	CD8_NC	19	chr19_21806111_C_T_b37	rs12463354	-387640	612	0.311609	-0.20011	0.0385047	2.91598e-07	0.00161829	0.988246	68.7885	0	linear
ENSG00000197134	ZNF257	CD8_NC	19	chr19_22248317_A_T_b37	rs10415826	13063	390	0.198574	0.230394	0.0472642	1.44676e-06	0.00735913	1.0307	46.2097	0	linear
ENSG00000261824	LINC00662	CD8_NC	19	chr19_28365747_C_T_b37	rs11668715	80899	313	0.159369	0.308062	0.0578578	1.51246e-07	0.000818243	1.00978	51.6788	0	linear
ENSG00000105185	PDCD5	CD8_NC	19	chr19_33072118_C_G_b37	rs11084660	144	785	0.399695	0.28924	0.0412238	7.47224e-12	2.61858e-07	0.969253	133.118	0	linear
ENSG00000213965	NUDT19	CD8_NC	19	chr19_33029646_T_G_b37	rs10405015	-153221	297	0.151222	0.277678	0.0578265	2.05155e-06	0.00983565	1.00574	78.0653	0	linear
ENSG00000173809	TDRD12	CD8_NC	19	chr19_33297377_A_T_b37	rs8100979	86718	892	0.545825	-0.127472	0.02748	4.42264e-06	0.0244736	0.999932	65.1614	0	linear
ENSG00000089335	ZNF302	CD8_NC	19	chr19_35174501_A_T_b37	rs112624377	5949	220	0.112016	0.655527	0.0623529	2.14461e-23	1.69041e-17	0.945581	125.094	0	linear
ENSG00000089351	GRAMD1A	CD8_NC	19	chr19_35478034_T_G_b37	rs786503	-7654	818	0.583503	0.259472	0.036784	5.85008e-12	1.52681e-07	1.03996	139.241	0	linear
ENSG00000126267	COX6B1	CD8_NC	19	chr19_36149761_A_G_b37	rs4806187	10636	943	0.480143	-0.401206	0.042115	7.90196e-20	6.30532e-15	1.03117	166.24	0	linear
ENSG00000126246	IGFLR1	CD8_NC	19	chr19_36254427_C_T_b37	rs112500848	21073	283	0.144094	-0.489038	0.0568163	1.03568e-16	3.57747e-12	1.07307	114.631	0	linear
ENSG00000161265	U2AF1L4	CD8_NC	19	chr19_36254427_C_T_b37	rs112500848	18081	283	0.144094	0.603393	0.0535378	2.87588e-26	3.47211e-21	1.04254	147.209	0	linear
ENSG00000105270	CLIP3	CD8_NC	19	chr19_36521069_C_T_b37	rs60078822	-3176	224	0.114053	0.225537	0.0438402	3.80692e-07	0.0039145	0.937579	72.1038	0	linear
ENSG00000105258	POLR2I	CD8_NC	19	chr19_36517655_C_T_b37	rs10418015	-88593	878	0.447047	-0.200344	0.0432327	4.51847e-06	0.0170442	0.968834	78.7036	0	linear
ENSG00000267053	CTD-3162L10.1	CD8_NC	19	chr19_36752021_T_C_b37	rs2918338	-43461	824	0.419552	0.1427	0.0245686	1.11183e-08	0.000116786	1.01528	44.0236	0	linear
ENSG00000232677	LINC00665	CD8_NC	19	chr19_36747279_T_C_b37	rs2972525	-75341	829	0.422098	0.206612	0.0370382	3.934e-08	0.000139268	1.04084	60.3077	0	linear
ENSG00000186017	ZNF566	CD8_NC	19	chr19_36970925_G_C_b37	rs2945982	-9879	864	0.560081	-0.180816	0.0420585	2.0355e-05	0.0382922	1.02904	37.2455	0	linear
ENSG00000198453	ZNF568	CD8_NC	19	chr19_37597194_G_A_b37	rs6510587	189963	927	0.528004	0.21597	0.0440753	1.27911e-06	0.00270638	1.01982	24.5354	0	linear
ENSG00000196381	ZNF781	CD8_NC	19	chr19_38214600_T_G_b37	rs57943942	31377	765	0.389511	-0.174519	0.0419916	3.76149e-05	0.0470151	1.03005	32.2483	0	linear
ENSG00000228300	C19orf24	CD8_NC	19	chr19_1271274_C_T_b37	rs12609287	-3752	503	0.74389	0.246363	0.0482993	4.74642e-07	0.00416968	1.06622	182.337	0	linear
ENSG00000071626	DAZAP1	CD8_NC	19	chr19_1400679_A_G_b37	rs266807	-6889	978	0.502037	-0.326338	0.0438294	4.31388e-13	2.92992e-08	1.00295	180.145	0	linear
ENSG00000127540	UQCR11	CD8_NC	19	chr19_1593540_T_C_b37	rs11668862	-11940	394	0.200611	0.243263	0.0496912	1.30758e-06	0.00945423	1.00076	139.476	0	linear
ENSG00000171777	RASGRP4	CD8_NC	19	chr19_39010311_T_G_b37	rs2960327	93366	165	0.0840122	0.285119	0.0497984	1.76067e-08	0.000337395	1.02795	53.7966	0	linear
ENSG00000182472	CAPN12	CD8_NC	19	chr19_39210593_G_A_b37	rs62119115	-49951	449	0.228615	-0.347888	0.0500691	1.16134e-11	2.4223e-07	1.05047	79.7132	0	linear
ENSG00000068903	SIRT2	CD8_NC	19	chr19_39440457_C_G_b37	rs12985294	49955	578	0.294297	-0.217926	0.0470912	4.65318e-06	0.0183598	1.02481	100.206	0	linear
ENSG00000104835	SARS2	CD8_NC	19	chr19_39407014_C_A_b37	rs4801945	-33481	859	0.437373	-0.233305	0.0425143	6.40091e-08	0.000773306	0.966946	99.932	0	linear
ENSG00000105193	RPS16	CD8_NC	19	chr19_39925482_A_T_b37	rs480595	-1106	665	0.338595	0.118927	0.0247629	2.0444e-06	0.00708989	1.06726	128.384	0	linear
ENSG00000105202	FBL	CD8_NC	19	chr19_40339342_C_T_b37	rs3826922	2288	978	0.497963	0.172583	0.0318931	9.59807e-08	0.000676418	1.03053	68.2154	0	linear
ENSG00000090920	FCGBP	CD8_NC	19	chr19_40409821_C_T_b37	rs4803311	-30712	501	0.744908	-0.239796	0.0433322	4.99864e-08	0.000557552	0.982535	72.5369	0	linear
ENSG00000177191	B3GNT8	CD8_NC	19	chr19_41525655_G_A_b37	rs1552220	-408980	461	0.234725	0.166846	0.0379396	1.32026e-05	0.0453269	0.938581	117.473	0	linear
ENSG00000007129	CEACAM21	CD8_NC	19	chr19_42092815_T_A_b37	rs3745936	36929	415	0.788697	0.551585	0.0505424	6.71493e-25	3.29103e-20	1.03715	100.342	0	linear
ENSG00000105372	RPS19	CD8_NC	19	chr19_42387803_G_A_b37	rs891167	23815	862	0.4389	0.125571	0.0273078	5.32889e-06	0.0129884	0.972916	52.0771	0	linear
ENSG00000105404	RABAC1	CD8_NC	19	chr19_42429833_G_A_b37	rs11665965	-33709	690	0.648676	0.523567	0.0421973	9.04507e-31	4.24512e-24	0.9708	39.9649	0	linear
ENSG00000176531	PHLDB3	CD8_NC	19	chr19_43979439_T_C_b37	rs2599437	-29648	539	0.27444	0.33336	0.0459792	1.60554e-12	1.95405e-08	1.06348	81.3715	0	linear
ENSG00000142252	GEMIN7	CD8_NC	19	chr19_45602781_T_C_b37	rs10405859	20328	822	0.581466	-0.191415	0.041615	5.29703e-06	0.0237597	1.05581	142.945	0	linear
ENSG00000267757	C19orf83	CD8_NC	19	chr19_46145025_G_T_b37	rs2286756	273	944	0.519348	-0.358938	0.0390683	1.18003e-18	3.11972e-13	0.995532	125.926	0	linear
ENSG00000125743	SNRPD2	CD8_NC	19	chr19_46200103_G_A_b37	rs34399924	4276	397	0.202138	-0.513226	0.0401489	2.67277e-32	6.04854e-26	0.992819	129.074	0	linear
ENSG00000182013	PNMAL1	CD8_NC	19	chr19_46979002_G_C_b37	rs13344544	4182	534	0.271894	0.141029	0.0224809	7.60667e-10	5.922e-05	0.989425	71.1591	0	linear
ENSG00000204850	AC011484.1	CD8_NC	19	chr19_47003550_G_T_b37	rs7260628	5785	353	0.179735	0.401326	0.0413635	1.89492e-20	3.60596e-15	1.04225	108.776	0	linear
ENSG00000160014	CALM3	CD8_NC	19	chr19_47129302_G_A_b37	rs78807487	24971	420	0.213849	-0.237664	0.0419652	2.47736e-08	0.000284129	1.06484	121.382	0	linear
ENSG00000160013	PTGIR	CD8_NC	19	chr19_47120381_A_G_b37	rs11666367	-7994	762	0.387984	-0.3484	0.0360202	2.42086e-20	1.04811e-14	0.984245	141.822	0	linear
ENSG00000167414	GNG8	CD8_NC	19	chr19_47120381_A_G_b37	rs11666367	-17561	762	0.387984	-0.223788	0.0332902	4.88453e-11	9.67472e-07	1.07803	119.845	0	linear
ENSG00000181027	FKRP	CD8_NC	19	chr19_47214411_C_T_b37	rs432157	-34892	290	0.147658	0.297976	0.0576891	3.42853e-07	0.00356479	0.990151	136.511	0	linear
ENSG00000042753	AP2S1	CD8_NC	19	chr19_47033117_T_A_b37	rs4803973	-321132	203	0.10336	-0.302032	0.0643641	3.44102e-06	0.0216833	0.989807	121.488	0	linear
ENSG00000257704	PRR24	CD8_NC	19	chr19_47760632_C_A_b37	rs3826791	-17510	612	0.311609	0.2886	0.0454935	4.99311e-10	3.63433e-06	1.0548	130.434	0	linear
ENSG00000105373	GLTSCR2	CD8_NC	19	chr19_48282172_T_C_b37	rs1862485	33393	547	0.721487	-0.287693	0.0319481	4.92292e-18	9.33078e-13	1.03702	84.2765	0	linear
ENSG00000105392	CRX	CD8_NC	19	chr19_48583814_C_T_b37	rs7255908	261111	548	0.279022	-0.153652	0.0346375	1.11307e-05	0.0464271	0.982982	156.926	0	linear
ENSG00000105499	PLA2G4C	CD8_NC	19	chr19_48331645_G_T_b37	rs73036982	-282429	159	0.0809572	0.226311	0.0441664	4.22165e-07	0.00503301	1.04966	86.4837	0	linear
ENSG00000268001	CTC-241F20.3	CD8_NC	19	chr19_48755267_T_C_b37	rs16981882	-3665	477	0.242872	-0.315756	0.0470242	5.123e-11	8.95579e-07	1.06155	145.556	0	linear
ENSG00000105483	CARD8	CD8_NC	19	chr19_48759114_C_A_b37	rs73061248	-89	442	0.225051	0.426584	0.0501722	2.27755e-16	2.04078e-11	1.0488	97.9705	0	linear
ENSG00000142227	EMP3	CD8_NC	19	chr19_48841185_G_A_b37	rs17295412	16419	889	0.452648	-0.233841	0.0316173	6.04069e-13	2.06668e-08	1.00136	176.896	0	linear
ENSG00000087076	HSD17B14	CD8_NC	19	chr19_49347708_A_G_b37	rs10413941	7773	504	0.256619	-0.39207	0.0427242	1.28387e-18	9.36044e-14	0.985459	208.615	0	linear
ENSG00000104805	NUCB1	CD8_NC	19	chr19_49423783_G_A_b37	rs11669782	20476	441	0.224542	-0.233616	0.0490675	2.49103e-06	0.0121103	1.00849	131.919	0	linear
ENSG00000104894	CD37	CD8_NC	19	chr19_49861252_G_A_b37	rs12983800	22824	538	0.273931	-0.181425	0.036914	1.19044e-06	0.00601509	1.01446	127.14	0	linear
ENSG00000142534	RPS11	CD8_NC	19	chr19_49999647_C_G_b37	rs17555056	16	207	0.105397	-0.514296	0.0529197	1.66257e-20	1.07914e-15	1.00881	159.163	0	linear
ENSG00000142546	NOSIP	CD8_NC	19	chr19_50148261_C_A_b37	rs73060070	54742	242	0.123218	0.234846	0.0474512	1.00631e-06	0.00648716	0.999394	90.0554	0	linear
ENSG00000126456	IRF3	CD8_NC	19	chr19_50169020_T_C_b37	rs2304204	-112	464	0.236253	0.250285	0.0501912	8.37343e-07	0.00387007	0.981343	133.077	0	linear
ENSG00000126467	TSKS	CD8_NC	19	chr19_50265549_T_G_b37	rs3745477	-1038	494	0.748473	-0.22962	0.0353618	2.01727e-10	4.61073e-06	1.01507	84.913	0	linear
ENSG00000105053	VRK3	CD8_NC	19	chr19_50475114_G_C_b37	rs8111526	-54089	480	0.244399	-0.298621	0.0496531	3.46059e-09	6.28424e-05	1.01702	107.74	0	linear
ENSG00000167747	C19orf48	CD8_NC	19	chr19_51297825_G_A_b37	rs55716643	-10361	542	0.275967	0.284666	0.0480616	5.82702e-09	8.65748e-05	1.03272	287.898	0	linear
ENSG00000198093	ZNF649	CD8_NC	19	chr19_52870052_C_G_b37	rs1054612	461759	738	0.375764	0.174394	0.0377217	4.75287e-06	0.0417811	1.03919	96.0535	0	linear
ENSG00000130332	LSM7	CD8_NC	19	chr19_2326897_C_T_b37	rs12977961	-1722	762	0.612016	0.292525	0.0417038	7.5691e-12	4.27716e-08	1.11423	242.24	0	linear
ENSG00000099800	TIMM13	CD8_NC	19	chr19_2426828_G_C_b37	rs6945	-1064	977	0.497454	0.370116	0.0400971	8.40127e-19	2.18395e-13	1.01168	156.604	0	linear
ENSG00000104964	AES	CD8_NC	19	chr19_3048765_A_G_b37	rs2873158	-14340	629	0.320265	0.190707	0.0390104	1.35189e-06	0.00968695	1.05397	179.545	0	linear
ENSG00000198464	ZNF480	CD8_NC	19	chr19_52825032_C_T_b37	rs13343641	24602	403	0.205193	-0.250368	0.0541266	4.69968e-06	0.0310996	0.997123	202.595	0	linear
ENSG00000221923	ZNF880	CD8_NC	19	chr19_52870052_C_G_b37	rs1054612	-3118	738	0.375764	0.247061	0.0435163	2.29356e-08	0.000302996	1.03188	187.127	0	linear
ENSG00000167766	ZNF83	CD8_NC	19	chr19_53121736_C_T_b37	rs73582288	-72013	700	0.356415	0.460509	0.0409628	3.69897e-26	6.56194e-21	1.04829	194.682	0	linear
ENSG00000189190	ZNF600	CD8_NC	19	chr19_53284720_C_G_b37	rs4802995	-5324	955	0.486253	0.397239	0.0419515	1.25512e-19	3.31819e-14	0.999622	282.63	0	linear
ENSG00000170949	ZNF160	CD8_NC	19	chr19_53584202_C_G_b37	rs329706	-22487	252	0.87169	-0.321378	0.0663242	1.6643e-06	0.019688	1.00736	290.967	0	linear
ENSG00000197928	ZNF677	CD8_NC	19	chr19_53770764_G_A_b37	rs74429916	12613	436	0.221996	-0.455571	0.0482372	1.52947e-19	3.12465e-14	1.06185	168.279	0	linear
ENSG00000179820	MYADM	CD8_NC	19	chr19_54365667_G_A_b37	rs62143250	-3810	111	0.0565173	0.442582	0.0985554	8.70697e-06	0.0468335	1.0732	314.262	0	linear
ENSG00000170906	NDUFA3	CD8_NC	19	chr19_54634830_C_T_b37	rs62144168	28794	194	0.098778	0.619443	0.0674096	1.1635e-18	1.76516e-13	1.04413	202.518	0	linear
ENSG00000170889	RPS9	CD8_NC	19	chr19_54701846_G_A_b37	rs34629529	-2764	785	0.399695	-0.445017	0.0250644	9.8939e-54	2.10138e-49	1.0904	173.528	0	linear
ENSG00000204577	LILRB3	CD8_NC	19	chr19_54716663_G_A_b37	rs11671310	-29939	630	0.320774	0.190213	0.0419187	7.0366e-06	0.0459886	1.06739	240.657	0	linear
ENSG00000167618	LAIR2	CD8_NC	19	chr19_55020233_C_T_b37	rs149731338	11133	252	0.12831	-0.369404	0.060949	2.64328e-09	6.71155e-05	1.0185	254.916	0	linear
ENSG00000160439	RDH13	CD8_NC	19	chr19_55554076_G_A_b37	rs1671216	-28583	739	0.623727	0.280127	0.0432172	2.16512e-10	9.40311e-06	1.00067	195.06	0	linear
ENSG00000108107	RPL28	CD8_NC	19	chr19_55897327_A_G_b37	rs17700376	614	696	0.354379	-0.656578	0.0268479	1.5749e-82	2.13437e-78	1.05418	297.543	0	linear
ENSG00000166770	ZNF667-AS1	CD8_NC	19	chr19_57008374_A_C_b37	rs4801167	19755	809	0.411914	0.192971	0.0370104	2.67441e-07	0.00258989	1.0025	351.057	0	linear
ENSG00000083844	ZNF264	CD8_NC	19	chr19_57706378_G_C_b37	rs4801440	3510	107	0.0544807	-0.467956	0.0932721	7.203e-07	0.00624716	1.00043	167.222	0	linear
ENSG00000188785	ZNF548	CD8_NC	19	chr19_57848002_C_T_b37	rs8100987	-53216	238	0.121181	0.29933	0.0657253	6.52387e-06	0.0312801	1.03798	133.415	0	linear
ENSG00000186230	ZNF749	CD8_NC	19	chr19_57949536_T_C_b37	rs3746224	2839	942	0.520367	0.369588	0.0368317	1.22466e-21	1.15056e-15	0.984599	110.824	0	linear
ENSG00000083828	ZNF586	CD8_NC	19	chr19_58251468_G_A_b37	rs58789890	-29555	437	0.222505	0.240928	0.0508874	2.82487e-06	0.00981897	1.08609	83.9429	0	linear
ENSG00000178935	ZNF552	CD8_NC	19	chr19_58343275_T_C_b37	rs2889006	16994	503	0.25611	0.255217	0.04686	7.97384e-08	0.000437155	1.08217	91.9512	0	linear
ENSG00000196724	ZNF418	CD8_NC	19	chr19_58816056_A_T_b37	rs79415718	369295	144	0.0733198	0.266248	0.0570208	3.83575e-06	0.0145166	1.00544	101.377	0	linear
ENSG00000176593	CTD-2368P22.1	CD8_NC	19	chr19_58513807_A_C_b37	rs4801243	378	461	0.234725	0.636537	0.0440814	2.9941e-39	5.50716e-32	0.985607	76.722	0	linear
ENSG00000121413	ZSCAN18	CD8_NC	19	chr19_58622262_A_G_b37	rs8105716	-7532	331	0.831466	0.286909	0.0536109	1.3124e-07	0.000950453	1.04144	73.266	0	linear
ENSG00000268516	CTD-3138B18.5	CD8_NC	19	chr19_58790675_T_C_b37	rs437229	501	654	0.667006	-0.255487	0.0460211	4.54663e-08	0.000241837	1.06962	58.2676	0	linear
ENSG00000267216	AC010642.1	CD8_NC	19	chr19_58826534_A_G_b37	rs3206946	36202	385	0.196029	-0.314145	0.0540704	1.10131e-08	6.98628e-05	1.05404	65.5097	0	linear
ENSG00000121410	A1BG	CD8_NC	19	chr19_58865857_G_C_b37	rs1451	992	980	0.498982	0.234148	0.0400246	8.79206e-09	7.11626e-05	0.998664	67.341	0	linear
ENSG00000083845	RPS5	CD8_NC	19	chr19_58898436_T_C_b37	rs731835	669	641	0.326375	-0.46686	0.0202887	1.50745e-76	1.16345e-70	1.0403	55.9178	0	linear
ENSG00000171574	ZNF584	CD8_NC	19	chr19_58937637_G_A_b37	rs11667591	24766	437	0.222505	-0.447845	0.0482117	5.27971e-19	1.70737e-14	1.04305	66.4091	0	linear
ENSG00000083812	ZNF324	CD8_NC	19	chr19_58975609_A_G_b37	rs6510153	-2814	120	0.9389	0.433076	0.0861719	6.90219e-07	0.0024831	1.03052	61.2749	0	linear
ENSG00000183617	MRPL54	CD8_NC	19	chr19_3762698_C_T_b37	rs13960	36	703	0.642057	0.440566	0.0437621	9.31726e-22	2.2689e-16	1.02173	152.475	0	linear
ENSG00000007264	MATK	CD8_NC	19	chr19_3762119_T_C_b37	rs12459781	-40008	653	0.667515	-0.201867	0.0450936	9.27703e-06	0.0386999	1.01804	203.063	0	linear
ENSG00000167671	UBXN6	CD8_NC	19	chr19_4366219_A_G_b37	rs732716	-91600	550	0.280041	-0.364455	0.0485082	2.72124e-13	3.31185e-09	1.1172	154.001	0	linear
ENSG00000214456	PLIN5	CD8_NC	19	chr19_4945917_C_T_b37	rs2250981	410681	689	0.350815	0.1622	0.0319313	5.27565e-07	0.00477571	1.00914	222.297	0	linear
ENSG00000205784	ARRDC5	CD8_NC	19	chr19_4912729_C_A_b37	rs2602710	9850	638	0.324847	0.239023	0.0451544	1.77654e-07	0.0012927	1.04797	278.875	0	linear
ENSG00000141994	DUS3L	CD8_NC	19	chr19_5791167_T_C_b37	rs2290776	-82	354	0.180244	-0.335784	0.0556866	3.16117e-09	4.28039e-05	0.992536	252.023	0	linear
ENSG00000125734	GPR108	CD8_NC	19	chr19_6739934_T_C_b37	rs344633	2320	599	0.30499	-0.230442	0.0433876	1.62023e-07	0.00268225	0.982878	193.141	0	linear
ENSG00000174837	EMR1	CD8_NC	19	chr19_6925481_G_A_b37	rs11669329	37904	441	0.224542	0.406262	0.0472965	1.18308e-16	2.84665e-12	1.0909	191.965	0	linear
ENSG00000171105	INSR	CD8_NC	19	chr19_7295991_A_G_b37	rs12462548	1946	364	0.814664	-0.225819	0.0405491	4.13676e-08	0.000604482	1.02516	135.49	0	linear
ENSG00000104918	RETN	CD8_NC	19	chr19_7736985_T_C_b37	rs35257373	3055	194	0.098778	0.280268	0.062767	9.76559e-06	0.0481657	1.02011	182.747	0	linear
ENSG00000267939	CTD-2325M2.1	CD8_NC	19	chr19_8079591_T_C_b37	rs72993911	5978	876	0.446029	-0.177806	0.0347441	4.36131e-07	0.00721796	0.961824	177.647	0	linear
ENSG00000090661	CERS4	CD8_NC	19	chr19_8272852_T_C_b37	rs62126381	1232	944	0.519348	0.31413	0.042423	5.69411e-13	2.34638e-08	0.99916	231.456	0	linear
ENSG00000099785	MARCH2	CD8_NC	19	chr19_8500819_T_G_b37	rs12975669	22665	570	0.290224	0.256411	0.0484308	1.76818e-07	0.00141642	1.06454	128.967	0	linear
ENSG00000188321	ZNF559	CD8_NC	19	chr19_9382057_C_T_b37	rs116291616	-52391	105	0.0534623	-0.407227	0.0931565	1.4828e-05	0.0352502	1.02792	75.5933	0	linear
ENSG00000174652	ZNF266	CD8_NC	19	chr19_9548422_C_A_b37	rs10406143	2168	978	0.502037	0.263701	0.0437677	3.25101e-09	2.50513e-05	1.02414	83.0635	0	linear
ENSG00000130811	EIF3G	CD8_NC	19	chr19_10226256_A_G_b37	rs7710	-4338	904	0.460285	0.202297	0.0316325	3.66333e-10	6.55096e-06	1.04144	104.779	0	linear
ENSG00000105364	MRPL4	CD8_NC	19	chr19_10332547_T_A_b37	rs55818584	-30030	473	0.240835	0.249279	0.0492389	5.74417e-07	0.0044608	1.01689	122.837	0	linear
ENSG00000076662	ICAM3	CD8_NC	19	chr19_10450285_G_A_b37	rs281414	-214	307	0.156314	0.323638	0.0530849	2.14882e-09	5.08192e-05	0.951763	165.814	0	linear
ENSG00000267100	ILF3-AS1	CD8_NC	19	chr19_10826212_C_T_b37	rs113877141	61692	103	0.052444	0.423286	0.0930639	6.70286e-06	0.0269436	0.999922	81.0401	0	linear
ENSG00000102575	ACP5	CD8_NC	19	chr19_11702322_A_T_b37	rs35541942	12499	638	0.324847	0.244944	0.0469472	2.62728e-07	0.00158982	0.984345	100.979	0	linear
ENSG00000230310	CTD-2192J16.11	CD8_NC	19	chr19_12629016_T_C_b37	rs112272593	-34395	103	0.052444	0.166532	0.0322445	3.43787e-07	0.011729	0.817454	25.1355	0	linear
ENSG00000101282	RSPO4	CD8_NC	20	chr20_1046720_T_C_b37	rs73066000	63813	126	0.0641548	0.18813	0.032992	2.00077e-08	0.00319003	0.958849	80.788	0	linear
ENSG00000215595	C20orf202	CD8_NC	20	chr20_1410413_G_A_b37	rs75617203	226315	107	0.0544807	0.168284	0.0297061	2.45568e-08	0.00696968	0.878618	53.4998	0	linear
ENSG00000101298	SNPH	CD8_NC	20	chr20_1264662_G_A_b37	rs6033309	17702	343	0.825356	0.284047	0.051289	4.88539e-08	0.00100561	1.01874	176.15	0	linear
ENSG00000101307	SIRPB1	CD8_NC	20	chr20_1552430_T_C_b37	rs2253427	-48277	458	0.766802	-0.192644	0.0379594	5.40061e-07	0.00532658	1.03722	118.257	0	linear
ENSG00000089012	SIRPG	CD8_NC	20	chr20_1615228_A_T_b37	rs6043403	-23197	528	0.268839	-0.27266	0.0441568	1.36083e-09	1.48927e-05	1.07206	174.08	0	linear
ENSG00000226644	RP11-128M1.1	CD8_NC	20	chr20_2188163_C_A_b37	rs2295571	300	103	0.947556	-0.358784	0.0486246	6.78944e-13	3.54788e-07	0.888801	142.858	0	linear
ENSG00000101158	NELFCD	CD8_NC	20	chr20_57564695_C_T_b37	rs17851253	8432	202	0.102851	-0.335487	0.0664624	6.18584e-07	0.00504279	1.06948	119.2	0	linear
ENSG00000124205	EDN3	CD8_NC	20	chr20_57826162_A_G_b37	rs259960	-49320	954	0.514257	0.206908	0.0297823	1.16736e-11	7.72712e-07	0.999587	134.632	0	linear
ENSG00000101181	MTG2	CD8_NC	20	chr20_60773684_C_T_b37	rs4925355	15599	891	0.546334	0.259186	0.0439544	6.76091e-09	0.000100253	1.04096	169.618	0	linear
ENSG00000231133	HAR1B	CD8_NC	20	chr20_61735112_A_C_b37	rs3746746	1441	526	0.267821	-0.224886	0.044956	7.74821e-07	0.0109244	0.998236	199.089	0	linear
ENSG00000101197	BIRC7	CD8_NC	20	chr20_61868017_T_C_b37	rs4809511	782	704	0.641548	0.188271	0.0297618	5.55667e-10	5.36238e-05	0.906514	236.786	0	linear
ENSG00000125534	PPDPF	CD8_NC	20	chr20_62152519_C_G_b37	rs72629024	442	286	0.145621	-1.02249	0.0515707	7.4043e-63	2.39215e-57	1.06762	107.071	0	linear
ENSG00000197457	STMN3	CD8_NC	20	chr20_62269942_C_T_b37	rs879471	-14838	907	0.538187	0.512649	0.0365694	1.86758e-37	2.03626e-31	1.02769	146.534	0	linear
ENSG00000125520	SLC2A4RG	CD8_NC	20	chr20_62376939_A_C_b37	rs2296763	5725	553	0.718432	-0.239226	0.0465626	3.9402e-07	0.0041945	1.01769	170.034	0	linear
ENSG00000130590	SAMD10	CD8_NC	20	chr20_62668018_C_T_b37	rs3829704	56657	276	0.14053	0.402268	0.0593235	3.37692e-11	5.7539e-07	1.05849	103.644	0	linear
ENSG00000101161	PRPF6	CD8_NC	20	chr20_62630149_T_C_b37	rs6090031	17661	311	0.84165	-0.547954	0.0582067	1.9523e-19	2.00292e-14	1.03049	107.74	0	linear
ENSG00000196421	LINC00176	CD8_NC	20	chr20_62611631_C_T_b37	rs817352	-54066	311	0.15835	1.36016	0.0379553	2.57133e-122	2.06374e-115	1.04382	71.9782	0	linear
ENSG00000198171	DDRGK1	CD8_NC	20	chr20_3169729_G_A_b37	rs1056881	-15602	737	0.375255	-0.254339	0.0426562	4.65118e-09	5.49308e-05	1.00131	111.979	0	linear
ENSG00000125877	ITPA	CD8_NC	20	chr20_3185313_G_A_b37	rs11699145	-4201	269	0.136965	-0.367556	0.0622419	6.44036e-09	8.48216e-05	1.02438	96.563	0	linear
ENSG00000101220	C20orf27	CD8_NC	20	chr20_3734167_T_C_b37	rs45495794	-14867	104	0.0529532	-0.57441	0.0887656	2.31209e-10	3.64184e-06	1.07869	131.381	0	linear
ENSG00000101236	RNF24	CD8_NC	20	chr20_3929299_G_A_b37	rs241642	-66930	910	0.46334	-0.279873	0.0444314	6.52628e-10	1.86904e-05	1.02691	161.307	0	linear
ENSG00000089063	TMEM230	CD8_NC	20	chr20_5058061_T_C_b37	rs2326588	-35688	910	0.53666	0.512688	0.0400346	2.14994e-32	5.93039e-28	1.09448	119.735	0	linear
ENSG00000089177	KIF16B	CD8_NC	20	chr20_16559406_C_T_b37	rs6514692	5328	284	0.144603	-0.436497	0.059676	1.0455e-12	1.18825e-08	1.12308	142.67	0	linear
ENSG00000125868	DSTN	CD8_NC	20	chr20_17485366_T_G_b37	rs6075218	-65142	650	0.330957	0.31359	0.0433183	1.72768e-12	5.84226e-08	1.07282	107.6	0	linear
ENSG00000232388	LINC00493	CD8_NC	20	chr20_18550937_G_A_b37	rs6045470	2873	355	0.180754	0.272404	0.0529207	3.75207e-07	0.00238712	1.04254	83.428	0	linear
ENSG00000273148	RP5-1068E13.7	CD8_NC	20	chr20_18774864_C_T_b37	rs41309831	-309	319	0.162424	0.256232	0.0564932	7.10275e-06	0.030637	1.04996	72.7054	0	linear
ENSG00000149531	FRG1B	CD8_NC	20	chr20_29813865_T_G_b37	rs6142639	202008	964	0.509165	-0.312476	0.0412189	1.711e-13	3.30327e-09	0.955897	13.9	0	linear
ENSG00000236559	RP11-243J16.7	CD8_NC	20	chr20_30225357_G_A_b37	rs6088854	-48662	375	0.190937	0.203514	0.0445969	6.25622e-06	0.0129767	1.05366	31.8798	0	linear
ENSG00000101350	KIF3B	CD8_NC	20	chr20_30579784_A_G_b37	rs2004822	-285683	645	0.328411	0.195426	0.0454207	2.00543e-05	0.0358704	0.99964	64.301	0	linear
ENSG00000236388	ITCH-AS1	CD8_NC	20	chr20_33192746_C_G_b37	rs6141488	162916	609	0.310081	-0.133195	0.0306611	1.67236e-05	0.017504	0.909592	28.1052	0	linear
ENSG00000125971	DYNLRB1	CD8_NC	20	chr20_32895324_A_G_b37	rs112310554	-208890	347	0.17668	0.204272	0.0503284	5.65359e-05	0.0356547	1.01544	23.6301	0	linear
ENSG00000214078	CPNE1	CD8_NC	20	chr20_34244104_T_A_b37	rs7261284	-8774	189	0.0962322	-0.909231	0.0642724	5.3445e-38	3.6509e-32	0.998262	38.9465	0	linear
ENSG00000131051	RBM39	CD8_NC	20	chr20_34464385_C_T_b37	rs6058341	134151	252	0.12831	0.264641	0.0626812	2.84039e-05	0.0265078	1.00051	33.4505	0	linear
ENSG00000171222	SCAND1	CD8_NC	20	chr20_34562914_T_A_b37	rs7272916	15520	185	0.0941955	-0.350202	0.0741756	3.00723e-06	0.00505204	0.967094	35.3015	0	linear
ENSG00000080839	RBL1	CD8_NC	20	chr20_35590580_G_A_b37	rs4812642	-133818	679	0.345723	0.193019	0.0460459	3.23065e-05	0.0497737	1.01443	85.9857	0	linear
ENSG00000101442	ACTR5	CD8_NC	20	chr20_37364981_T_C_b37	rs2247054	-12104	932	0.474542	-0.188218	0.0414485	6.93005e-06	0.0154694	1.02864	118.145	0	linear
ENSG00000223891	OSER1-AS1	CD8_NC	20	chr20_42910329_C_T_b37	rs7274427	70729	168	0.0855397	0.353042	0.0728605	1.66522e-06	0.01067	1.00084	144.879	0	linear
ENSG00000196839	ADA	CD8_NC	20	chr20_43302409_T_C_b37	rs6103817	21535	576	0.706721	-0.28751	0.0456708	6.67283e-10	6.96855e-06	1.05173	102.275	0	linear
ENSG00000132832	RP11-445H22.3	CD8_NC	20	chr20_43300439_C_A_b37	rs73907513	-24298	165	0.0840122	-0.299567	0.0663558	7.81595e-06	0.0282885	1.04524	88.8418	0	linear
ENSG00000166913	YWHAB	CD8_NC	20	chr20_43527337_C_T_b37	rs6017442	13020	536	0.272912	-0.230466	0.0378957	2.34476e-09	2.60639e-05	1.02046	103.257	0	linear
ENSG00000101109	STK4	CD8_NC	20	chr20_43640738_G_A_b37	rs6130724	45623	316	0.160896	0.309792	0.0538327	1.49751e-08	0.000113113	1.01018	105.248	0	linear
ENSG00000204070	SYS1	CD8_NC	20	chr20_44058580_A_G_b37	rs2092109	68003	912	0.535642	0.188439	0.0414121	6.64141e-06	0.0193882	1.0365	54.1186	0	linear
ENSG00000124140	SLC12A5	CD8_NC	20	chr20_44623967_C_T_b37	rs1888235	-26389	311	0.15835	0.309913	0.042013	6.88503e-13	2.95325e-08	0.999918	82.1566	0	linear
ENSG00000196562	SULF2	CD8_NC	20	chr20_46228667_G_A_b37	rs2143491	-186693	744	0.378819	-0.809553	0.0349742	4.04289e-77	2.25128e-66	0.957446	207.801	0	linear
ENSG00000177410	ZFAS1	CD8_NC	20	chr20_47899652_C_T_b37	rs238200	4937	433	0.220468	0.403607	0.0361255	6.86875e-26	2.51216e-20	0.997613	82.5424	0	linear
ENSG00000124243	BCAS4	CD8_NC	20	chr20_49434526_A_G_b37	rs1124952	23095	240	0.1222	0.640374	0.0588905	9.46896e-25	6.4199e-19	1.00028	116.377	0	linear
ENSG00000182463	TSHZ2	CD8_NC	20	chr20_51588847_T_C_b37	rs74963256	-99	200	0.101833	0.443132	0.0657801	4.46718e-11	7.38282e-07	1.01703	154.829	0	linear
ENSG00000185272	RBM11	CD8_NC	21	chr21_15613760_C_T_b37	rs9978229	25309	912	0.464358	0.217618	0.0379484	1.67422e-08	0.000198777	1.02928	96.7287	0	linear
ENSG00000155307	SAMSN1	CD8_NC	21	chr21_15909028_C_G_b37	rs1980953	-46695	957	0.512729	0.19274	0.042042	5.68117e-06	0.0348022	0.999294	128.76	0	linear
ENSG00000154642	C21orf91	CD8_NC	21	chr21_19156989_T_A_b37	rs2824489	-34714	537	0.273422	-0.2573	0.0475689	9.71503e-08	0.000765007	1.01651	187.234	0	linear
ENSG00000156261	CCT8	CD8_NC	21	chr21_30432557_G_A_b37	rs965951	-13561	233	0.118635	1.33213	0.0496224	5.18514e-92	2.27294e-83	1.00898	32.1592	0	linear
ENSG00000156265	MAP3K7CL	CD8_NC	21	chr21_30613466_C_A_b37	rs2832279	163674	703	0.357943	-0.181213	0.0425643	2.43923e-05	0.0434895	1.00312	28.0636	0	linear
ENSG00000142188	TMEM50B	CD8_NC	21	chr21_34824771_G_A_b37	rs2834222	-27547	922	0.46945	-0.526744	0.0406187	4.6406e-33	1.25274e-27	1.03015	136.13	0	linear
ENSG00000237945	LINC00649	CD8_NC	21	chr21_35325713_G_A_b37	rs56019574	37875	529	0.269348	0.49681	0.0464564	4.51819e-24	9.68175e-19	1.05745	59.9403	0	linear
ENSG00000241837	ATP5O	CD8_NC	21	chr21_35282838_T_G_b37	rs2834297	-5446	864	0.439919	0.14188	0.0324072	1.44017e-05	0.0383964	1.0402	106.799	0	linear
ENSG00000243927	MRPS6	CD8_NC	21	chr21_35320941_T_G_b37	rs35184820	-124583	918	0.532587	-0.22809	0.0418676	7.9096e-08	0.000665052	1.03809	116.347	0	linear
ENSG00000159228	CBR1	CD8_NC	21	chr21_37449136_C_G_b37	rs2835268	6897	964	0.509165	0.268105	0.0420001	3.93275e-10	5.71411e-06	1.0447	87.552	0	linear
ENSG00000159231	CBR3	CD8_NC	21	chr21_37485062_A_C_b37	rs4817775	-22148	837	0.426171	-0.419043	0.0414579	6.64764e-22	7.45952e-16	0.97461	96.619	0	linear
ENSG00000159256	MORC3	CD8_NC	21	chr21_37675498_G_C_b37	rs6517343	-16989	283	0.144094	0.309112	0.0635333	1.51284e-06	0.0100456	1.00915	112.82	0	linear
ENSG00000185808	PIGP	CD8_NC	21	chr21_38504500_C_T_b37	rs10470176	59030	621	0.316191	0.403038	0.0432445	4.13237e-19	3.08967e-14	1.04675	82.2167	0	linear
ENSG00000182670	TTC3	CD8_NC	21	chr21_38444881_G_A_b37	rs73200245	-645	323	0.16446	-0.226693	0.0491298	4.95467e-06	0.0141697	1.08001	90.8056	0	linear
ENSG00000157601	MX1	CD8_NC	21	chr21_42798173_A_C_b37	rs464138	5942	820	0.417515	-0.294937	0.0448908	1.25999e-10	2.83406e-06	1.06968	211.847	0	linear
ENSG00000160185	UBASH3A	CD8_NC	21	chr21_43855067_A_C_b37	rs1893592	31059	614	0.312627	0.347792	0.0450881	6.82182e-14	8.13549e-09	1.01666	162.572	0	linear
ENSG00000160191	PDE9A	CD8_NC	21	chr21_44158405_C_A_b37	rs2839581	84659	624	0.682281	-0.318868	0.0399801	1.07262e-14	6.00922e-10	1.01486	202.228	0	linear
ENSG00000160194	NDUFV3	CD8_NC	21	chr21_44228727_G_A_b37	rs9975817	-71027	120	0.9389	0.424091	0.0915394	4.54382e-06	0.029659	0.981087	189.453	0	linear
ENSG00000160208	RRP1B	CD8_NC	21	chr21_45079245_T_C_b37	rs2051407	-184	798	0.593686	-0.213763	0.043758	1.37497e-06	0.00891428	1.00844	92.9626	0	linear
ENSG00000160209	PDXK	CD8_NC	21	chr21_45152500_G_A_b37	rs2276528	13525	303	0.154277	0.536871	0.0562757	7.0826e-20	1.84526e-14	0.99968	104.47	0	linear
ENSG00000160213	CSTB	CD8_NC	21	chr21_45201832_G_A_b37	rs35285321	5506	606	0.308554	-0.424301	0.0395124	3.07883e-24	4.66944e-19	1.02598	145.131	0	linear
ENSG00000227039	ITGB2-AS1	CD8_NC	21	chr21_46349031_T_C_b37	rs9983174	8065	892	0.454175	0.311846	0.0446567	9.2626e-12	8.55228e-07	0.976993	137.778	0	linear
ENSG00000160255	ITGB2	CD8_NC	21	chr21_46328099_T_C_b37	rs760462	-23805	322	0.836049	-0.972092	0.0421607	9.66864e-77	1.16403e-68	1.00375	180.9	0	linear
ENSG00000160256	FAM207A	CD8_NC	21	chr21_46403059_C_T_b37	rs928304	43134	303	0.154277	-0.303398	0.0593864	4.55659e-07	0.00443114	1.01165	183.234	0	linear
ENSG00000182871	COL18A1	CD8_NC	21	chr21_46899723_T_C_b37	rs7280620	74671	138	0.0702648	1.37458	0.0687653	1.4404e-63	1.74666e-56	1.00474	181.331	0	linear
ENSG00000173638	SLC19A1	CD8_NC	21	chr21_46755452_G_A_b37	rs115132998	-208873	111	0.0565173	0.396343	0.0806858	1.20569e-06	0.010026	1.0243	77.5393	0	linear
ENSG00000142156	COL6A1	CD8_NC	21	chr21_47335887_T_C_b37	rs3788229	-65764	170	0.086558	0.293458	0.0662024	1.12944e-05	0.0486353	1.03817	96.9821	0	linear
ENSG00000142173	COL6A2	CD8_NC	21	chr21_47503880_T_C_b37	rs7282491	-14131	519	0.264257	-0.311042	0.0498372	9.20366e-10	1.26573e-05	1.06285	83.2518	0	linear
ENSG00000160284	SPATC1L	CD8_NC	21	chr21_47603995_A_G_b37	rs62215189	-395	502	0.255601	-0.664821	0.0445677	2.671e-41	6.58397e-35	1.04494	61.8922	0	linear
ENSG00000182362	YBEY	CD8_NC	21	chr21_47726332_C_G_b37	rs62224180	20081	372	0.810591	-0.836769	0.0490535	1.1722e-50	1.4611e-41	0.968406	80.6992	0	linear
ENSG00000160305	DIP2A	CD8_NC	21	chr21_47961711_G_A_b37	rs2070435	82899	654	0.332994	0.424206	0.0407034	4.67849e-23	6.66076e-18	1.02213	104.46	0	linear
ENSG00000160307	S100B	CD8_NC	21	chr21_48039367_A_G_b37	rs11089085	14246	715	0.635947	-0.297986	0.0392486	1.58206e-13	9.0772e-09	0.988894	42.5283	0	linear
ENSG00000160310	PRMT2	CD8_NC	21	chr21_47922091_C_T_b37	rs59977673	-132988	827	0.421079	-0.433086	0.0327129	3.50578e-34	2.28964e-28	1.02233	40.809	0	linear
ENSG00000183628	DGCR6	CD8_NC	22	chr22_18897292_G_A_b37	rs419208	3751	727	0.629837	0.239798	0.0428111	3.47412e-08	0.000153912	1.1034	92.7601	0	linear
ENSG00000100075	SLC25A1	CD8_NC	22	chr22_19189706_T_C_b37	rs2854643	23363	704	0.641548	-0.359567	0.0443716	4.27919e-15	2.44093e-10	1.04379	59.0826	0	linear
ENSG00000189306	RRP7A	CD8_NC	22	chr22_42946371_C_T_b37	rs136988	30563	342	0.174134	0.450334	0.0525744	1.41753e-16	9.29008e-12	1.03169	78.1896	0	linear
ENSG00000249222	ATP5L2	CD8_NC	22	chr22_43431970_C_T_b37	rs28522522	395363	938	0.522403	0.192341	0.0409451	3.36171e-06	0.0211421	0.944144	88.6587	0	linear
ENSG00000100300	TSPO	CD8_NC	22	chr22_43549739_T_A_b37	rs138909	2219	784	0.399185	-0.339112	0.0401004	3.20627e-16	3.62549e-11	1.01161	149.024	0	linear
ENSG00000100304	TTLL12	CD8_NC	22	chr22_43605024_A_G_b37	rs138986	21885	537	0.726578	-0.249512	0.0457542	7.68513e-08	0.00098562	0.996919	173.302	0	linear
ENSG00000100347	SAMM50	CD8_NC	22	chr22_44359715_C_T_b37	rs62228005	8414	203	0.10336	-0.370613	0.0699871	1.75839e-07	0.00208278	0.986632	281.302	0	linear
ENSG00000188677	PARVB	CD8_NC	22	chr22_44421563_G_T_b37	rs2267592	26472	926	0.528513	-0.330783	0.0403306	2.09714e-15	3.01956e-10	1.01872	158.437	0	linear
ENSG00000100376	FAM118A	CD8_NC	22	chr22_45774531_T_A_b37	rs136582	69682	237	0.120672	1.54739	0.0465962	2.31839e-114	2.50247e-108	1.03255	206.489	0	linear
ENSG00000241990	RP6-109B7.3	CD8_NC	22	chr22_46451288_G_A_b37	rs57510317	1703	187	0.0952138	0.331666	0.0739113	8.83941e-06	0.0406684	1.03445	146.748	0	linear
ENSG00000075275	CELSR1	CD8_NC	22	chr22_46760086_C_T_b37	rs35364389	-172981	276	0.14053	0.260266	0.0425034	1.83833e-09	5.17316e-05	0.99328	116.422	0	linear
ENSG00000260708	CTA-29F11.1	CD8_NC	22	chr22_47158179_G_A_b37	rs12389	-281	716	0.364562	-0.738016	0.037719	1.0307e-61	4.60621e-55	1.02181	130.244	0	linear
ENSG00000212939	RP1-29C18.10	CD8_NC	22	chr22_50051548_T_G_b37	rs5770622	109219	626	0.681263	-0.65484	0.0382537	6.37296e-51	1.60777e-45	1.05853	167.69	0	linear
ENSG00000188511	C22orf34	CD8_NC	22	chr22_50034477_C_T_b37	rs2071904	-16713	732	0.627291	-0.320058	0.0383046	6.78265e-16	6.82831e-11	1.03651	191.472	0	linear
ENSG00000184164	CRELD2	CD8_NC	22	chr22_50163419_G_A_b37	rs138818	-148396	202	0.102851	0.368893	0.0707113	2.63472e-07	0.00206384	1.02749	144.848	0	linear
ENSG00000273253	RP3-402G11.26	CD8_NC	22	chr22_50638502_T_C_b37	rs5771096	-474	138	0.929735	-0.398761	0.0787298	5.67902e-07	0.00623457	1.00895	100.707	0	linear
ENSG00000025708	TYMP	CD8_NC	22	chr22_50976152_T_C_b37	rs9616864	7667	218	0.110998	0.556693	0.0679715	2.28367e-15	3.98661e-10	1.00964	82.5772	0	linear
ENSG00000100299	ARSA	CD8_NC	22	chr22_51064416_T_C_b37	rs2071421	-2191	240	0.1222	-0.522225	0.0663834	2.32615e-14	1.46014e-09	1.0386	80.0498	0	linear
ENSG00000099940	SNAP29	CD8_NC	22	chr22_21298018_C_G_b37	rs5761464	84747	150	0.0763747	0.616229	0.0807646	1.21982e-13	1.88744e-09	1.09863	59.4637	0	linear
ENSG00000230513	THAP7-AS1	CD8_NC	22	chr22_21363960_G_A_b37	rs2239961	7785	400	0.203666	-0.418681	0.0520963	6.92825e-15	3.20129e-10	0.998111	78.2591	0	linear
ENSG00000099957	P2RX6	CD8_NC	22	chr22_21387301_C_G_b37	rs77165247	23204	370	0.188391	-0.172239	0.0374721	5.37606e-06	0.0131067	0.975799	102.53	0	linear
ENSG00000185651	UBE2L3	CD8_NC	22	chr22_21916166_T_C_b37	rs5754100	12430	348	0.177189	-0.259675	0.0453422	1.74579e-08	0.000126332	0.991401	47.6044	0	linear
ENSG00000100027	YPEL1	CD8_NC	22	chr22_21995031_G_A_b37	rs861849	-95092	382	0.194501	-0.234483	0.0534991	1.40935e-05	0.0399384	0.988538	49.0724	0	linear
ENSG00000272216	LL22NC03-2H8.5	CD8_NC	22	chr22_22613265_G_A_b37	rs5757699	-28321	331	0.168534	-0.302163	0.0559849	1.03362e-07	0.000517341	1.0032	56.2544	0	linear
ENSG00000186716	BCR	CD8_NC	22	chr22_23633252_G_A_b37	rs131678	111361	587	0.70112	-0.217483	0.0466307	3.93309e-06	0.0176703	1.03391	115.773	0	linear
ENSG00000128322	IGLL1	CD8_NC	22	chr22_23984778_G_A_b37	rs71318917	62283	375	0.190937	0.121084	0.0236775	4.44355e-07	0.0138128	0.850712	71.297	0	linear
ENSG00000250479	CHCHD10	CD8_NC	22	chr22_24106008_C_G_b37	rs179465	-4622	161	0.918024	0.358601	0.0694336	3.43786e-07	0.00214862	0.992094	184.492	0	linear
ENSG00000133460	SLC2A11	CD8_NC	22	chr22_24203746_A_G_b37	rs17550765	4856	162	0.0824847	-0.38406	0.0746374	3.78501e-07	0.00320996	1.00442	119.451	0	linear
ENSG00000240972	MIF	CD8_NC	22	chr22_24224268_C_G_b37	rs55975719	-11923	263	0.13391	-0.261702	0.0597513	1.42864e-05	0.0407952	1.00393	155.898	0	linear
ENSG00000273295	AP000350.5	CD8_NC	22	chr22_24266726_T_C_b37	rs5751775	17471	753	0.616599	0.114465	0.0241806	2.83545e-06	0.0197596	1.02161	67.6608	0	linear
ENSG00000099974	DDTL	CD8_NC	22	chr22_24267047_C_T_b37	rs5751777	-42042	751	0.617617	-0.235135	0.030738	1.06417e-13	4.04016e-09	1.01206	108.14	0	linear
ENSG00000272787	KB-226F1.2	CD8_NC	22	chr22_24247794_G_C_b37	rs5760097	-63606	703	0.642057	-0.0949206	0.0202467	3.51199e-06	0.029659	0.978994	54.0532	0	linear
ENSG00000099977	DDT	CD8_NC	22	chr22_24267047_C_T_b37	rs5751777	-55613	751	0.617617	0.441533	0.0406149	9.70148e-25	2.81509e-20	1.04748	127.068	0	linear
ENSG00000272955	KB-226F1.1	CD8_NC	22	chr22_24334948_A_C_b37	rs5760147	-40614	708	0.360489	-0.326037	0.0348499	3.11477e-19	4.45638e-14	1.04169	57.212	0	linear
ENSG00000184674	GSTT1	CD8_NC	22	chr22_24334948_A_C_b37	rs5760147	-49732	708	0.360489	-0.626666	0.037532	4.58036e-49	3.71417e-43	1.037	72.367	0	linear
ENSG00000244752	CRYBB2	CD8_NC	22	chr22_25862124_G_A_b37	rs6004662	246635	139	0.0707739	1.30885	0.0451844	6.01056e-100	4.84731e-92	1.02594	85.9311	0	linear
ENSG00000128294	TPST2	CD8_NC	22	chr22_26895957_T_C_b37	rs5997096	-96724	961	0.510692	-0.224003	0.0418278	1.28749e-07	0.00161874	1.03569	232.249	0	linear
ENSG00000225783	MIAT	CD8_NC	22	chr22_27060536_T_C_b37	rs36053931	18144	413	0.210285	0.258619	0.0521708	9.6789e-07	0.00945423	1.08472	158.702	0	linear
ENSG00000100219	XBP1	CD8_NC	22	chr22_29202063_A_G_b37	rs12168849	5478	220	0.112016	0.618188	0.06502	9.19487e-20	8.30468e-15	1.02998	45.5271	0	linear
ENSG00000273428	RP4-539M6.22	CD8_NC	22	chr22_30820707_A_G_b37	rs5994305	-10824	369	0.187882	-0.311432	0.0529601	7.40836e-09	8.03251e-05	1.01687	87.1357	0	linear
ENSG00000198832	SELM	CD8_NC	22	chr22_31507338_A_G_b37	rs11703403	-8717	911	0.536151	0.306007	0.0400729	1.16757e-13	4.46942e-09	1.04368	41.7231	0	linear
ENSG00000100100	PIK3IP1	CD8_NC	22	chr22_31852486_A_G_b37	rs11089505	163966	199	0.101324	-0.261516	0.0583751	9.14024e-06	0.0192868	1.02845	47.7223	0	linear
ENSG00000198089	SFI1	CD8_NC	22	chr22_32095499_G_C_b37	rs8141719	210825	126	0.0641548	0.459675	0.0836561	6.16223e-08	0.000238875	1.04993	42.1651	0	linear
ENSG00000128245	YWHAH	CD8_NC	22	chr22_32368864_A_G_b37	rs36065572	28417	368	0.187373	0.209339	0.0449769	4.1122e-06	0.0139211	1.03701	75.1151	0	linear
ENSG00000100348	TXN2	CD8_NC	22	chr22_36898674_T_C_b37	rs5756224	20597	782	0.601833	-0.272629	0.0400898	2.98435e-11	3.12707e-07	1.05835	184.166	0	linear
ENSG00000100365	NCF4	CD8_NC	22	chr22_37271013_G_C_b37	rs5756376	13983	531	0.729633	-0.321783	0.0472117	2.70859e-11	7.00483e-07	1.03801	162.045	0	linear
ENSG00000128340	RAC2	CD8_NC	22	chr22_37621951_G_A_b37	rs9610680	-18537	343	0.174644	0.231231	0.0362216	3.92466e-10	5.26783e-06	1.01856	254.634	0	linear
ENSG00000189060	H1F0	CD8_NC	22	chr22_38199950_T_C_b37	rs5756825	-1164	861	0.561609	-0.197571	0.0390617	5.88077e-07	0.00380983	0.987235	89.0139	0	linear
ENSG00000100116	GCAT	CD8_NC	22	chr22_38203796_C_T_b37	rs6000899	-116	580	0.295316	0.197614	0.0413669	2.30895e-06	0.0113931	0.999716	77.3677	0	linear
ENSG00000239713	APOBEC3G	CD8_NC	22	chr22_39484325_G_T_b37	rs35953525	47401	138	0.0702648	-0.384448	0.0664517	1.26291e-08	0.000108472	1.06987	79.2806	0	linear
ENSG00000100298	APOBEC3H	CD8_NC	22	chr22_39493251_T_A_b37	rs41281251	22	224	0.114053	-0.347356	0.059628	1.0101e-08	7.10839e-05	1.0493	124.072	0	linear
ENSG00000100316	RPL3	CD8_NC	22	chr22_39748371_C_T_b37	rs11705183	31977	511	0.260183	0.167981	0.027868	3.20034e-09	4.61872e-05	0.988791	127.778	0	linear
ENSG00000100321	SYNGR1	CD8_NC	22	chr22_39747671_T_A_b37	rs909685	1741	562	0.286151	0.509381	0.0399329	3.45299e-32	3.28459e-26	0.99637	125.032	0	linear
ENSG00000229999	RP5-1042K10.10	CD8_NC	22	chr22_40779197_T_C_b37	rs6001894	-5097	363	0.184827	-0.471128	0.050434	3.48186e-19	7.16144e-14	0.975965	44.8313	0	linear
ENSG00000196236	XPNPEP3	CD8_NC	22	chr22_41354887_G_C_b37	rs56080538	101799	936	0.476578	-0.203106	0.0444377	6.05468e-06	0.0102606	0.979471	34.9857	0	linear
ENSG00000184068	RP5-821D11.7	CD8_NC	22	chr22_42235352_C_T_b37	rs9607850	4683	871	0.443483	-0.261781	0.0439236	4.72117e-09	4.15815e-05	1.02021	30.6698	0	linear
ENSG00000100162	CENPM	CD8_NC	22	chr22_42333330_C_G_b37	rs6002545	-9838	226	0.115071	0.295241	0.0622212	2.68817e-06	0.00796216	0.959221	59.4082	0	linear
ENSG00000183172	SMDT1	CD8_NC	22	chr22_42482502_C_G_b37	rs4147641	6807	628	0.319756	-1.26694	0.0222778	1.82867e-164	1.47231e-155	1.02004	50.9216	0	linear
ENSG00000184983	NDUFA6	CD8_NC	22	chr22_42787282_T_C_b37	rs6002719	300323	105	0.0534623	0.608293	0.0885383	1.91249e-11	2.71433e-07	0.999519	68.6617	0	linear
ENSG00000100197	CYP2D6	CD8_NC	22	chr22_42370991_T_C_b37	rs5751191	-155917	942	0.520367	-0.16041	0.032008	7.40424e-07	0.00314259	0.994352	55.9137	0	linear
ENSG00000237491	RP11-206L10.9	B_Mem	1	chr1_941334_G_A_b37	rs57683598	227184	779	0.39664	-0.160315	0.0355184	7.85114e-06	0.030416	1.00611	44.2425	0	linear
ENSG00000187583	PLEKHN1	B_Mem	1	chr1_1163065_G_A_b37	rs58937376	261188	102	0.0519348	0.244795	0.0392307	9.2723e-10	0.000320839	0.816923	29.7826	0	linear
ENSG00000130775	THEMIS2	B_Mem	1	chr1_28242412_A_C_b37	rs9438594	43357	763	0.388493	-0.188304	0.0409472	5.3208e-06	0.024576	1.0088	46.8344	0	linear
ENSG00000162511	LAPTM5	B_Mem	1	chr1_31227255_C_T_b37	rs12117692	-3412	362	0.184318	-0.246316	0.0461702	1.43206e-07	0.00387769	0.982204	103.219	0	linear
ENSG00000183431	SF3A3	B_Mem	1	chr1_38437705_A_C_b37	rs140687104	-18888	541	0.275458	0.221828	0.0440146	6.43323e-07	0.00853591	1.02584	93.8661	0	linear
ENSG00000168653	NDUFS5	B_Mem	1	chr1_39453785_G_A_b37	rs34848020	-38205	846	0.430754	-0.184657	0.0384986	2.10553e-06	0.0165073	1.01529	105.671	0	linear
ENSG00000127603	MACF1	B_Mem	1	chr1_39578167_C_T_b37	rs12407679	31179	864	0.439919	-0.222576	0.0436693	4.84036e-07	0.00429944	1.04421	95.7138	0	linear
ENSG00000198754	OXCT2	B_Mem	1	chr1_40205023_G_A_b37	rs76571594	-31997	104	0.0529532	0.358469	0.0530813	4.02255e-11	3.58894e-06	0.981236	67.0933	0	linear
ENSG00000116985	BMP8B	B_Mem	1	chr1_40242025_A_G_b37	rs114017670	-12508	108	0.0549898	0.397927	0.045877	6.26699e-17	3.24114e-10	0.908447	62.2186	0	linear
ENSG00000227533	SLC2A1-AS1	B_Mem	1	chr1_43414046_T_C_b37	rs61296119	-10674	353	0.179735	0.241681	0.0404665	4.39681e-09	0.000111199	0.964753	85.5365	0	linear
ENSG00000159479	MED8	B_Mem	1	chr1_43759733_T_G_b37	rs1981080	-95746	972	0.505092	0.190917	0.0394769	1.74126e-06	0.0141479	0.996181	78.928	0	linear
ENSG00000142937	RPS8	B_Mem	1	chr1_45257201_C_T_b37	rs12126557	16278	293	0.149185	-0.549081	0.0358422	4.85017e-43	6.69865e-36	1.00964	63.9999	0	linear
ENSG00000236624	CCDC163P	B_Mem	1	chr1_45952571_C_T_b37	rs1974271	-13180	672	0.657841	-0.263447	0.0323907	3.44719e-15	2.33415e-10	1.00911	24.8595	0	linear
ENSG00000159588	CCDC17	B_Mem	1	chr1_46246120_G_T_b37	rs72690839	156391	107	0.0544807	0.235229	0.0522414	8.24636e-06	0.0285184	0.951625	22.4624	0	linear
ENSG00000173660	UQCRH	B_Mem	1	chr1_46772031_T_C_b37	rs79783387	2728	209	0.106415	-0.380569	0.0579272	1.26252e-10	5.04694e-06	0.984423	54.3261	0	linear
ENSG00000240563	L1TD1	B_Mem	1	chr1_62661505_G_A_b37	rs2457823	1002	880	0.448065	0.1906	0.0330234	1.36301e-08	0.000450006	0.998762	87.8584	0	linear
ENSG00000142856	ITGB3BP	B_Mem	1	chr1_64031050_C_A_b37	rs217470	-28342	613	0.687882	-0.392055	0.0448679	3.84664e-17	5.07883e-12	1.00082	144.037	0	linear
ENSG00000213625	LEPROT	B_Mem	1	chr1_65885569_G_C_b37	rs1327118	-701	921	0.468941	0.236728	0.0392066	3.01741e-09	4.21375e-05	1.03819	89.2421	0	linear
ENSG00000162620	LRRIQ3	B_Mem	1	chr1_74682253_A_T_b37	rs524306	18382	967	0.492363	-0.167444	0.0316377	1.78521e-07	0.00219516	0.996209	53.3964	0	linear
ENSG00000137968	SLC44A5	B_Mem	1	chr1_75865589_C_T_b37	rs115071980	-211212	101	0.0514257	0.374889	0.0600718	9.22901e-10	3.3955e-05	0.967868	47.6938	0	linear
ENSG00000162613	FUBP1	B_Mem	1	chr1_78450517_C_A_b37	rs34517439	5723	238	0.121181	-0.32547	0.0648219	7.06593e-07	0.00469565	0.999954	53.5592	0	linear
ENSG00000273338	RP11-386I14.4	B_Mem	1	chr1_78443047_A_C_b37	rs115525402	-27191	150	0.0763747	-0.363951	0.0679251	1.26866e-07	0.00165944	0.990118	41.6849	0	linear
ENSG00000174021	GNG5	B_Mem	1	chr1_84928736_G_A_b37	rs6666572	-43512	193	0.0982688	0.344694	0.066668	3.34078e-07	0.00401107	1.03904	96.2884	0	linear
ENSG00000213512	GBP7	B_Mem	1	chr1_89648082_G_A_b37	rs495163	6359	940	0.521385	0.211894	0.0275963	8.72043e-14	4.27369e-09	1.06925	39.5554	0	linear
ENSG00000162627	SNX7	B_Mem	1	chr1_99331092_A_G_b37	rs112092331	203856	123	0.0626273	0.227572	0.0368509	1.35562e-09	0.000233504	0.922877	46.0252	0	linear
ENSG00000168765	GSTM4	B_Mem	1	chr1_110193645_T_G_b37	rs11101980	-5058	802	0.40835	-0.268202	0.0417601	3.10708e-10	1.65832e-05	1.00753	94.2237	0	linear
ENSG00000143119	CD53	B_Mem	1	chr1_111330007_C_T_b37	rs343808	-85768	491	0.25	-0.207149	0.0373285	4.60047e-08	0.00119258	0.994453	147.44	0	linear
ENSG00000156171	DRAM2	B_Mem	1	chr1_111682118_C_T_b37	rs3762374	-720	601	0.306008	0.453622	0.0428056	1.04213e-23	1.57924e-17	1.00002	104.833	0	linear
ENSG00000064886	CHI3L2	B_Mem	1	chr1_111768576_G_A_b37	rs3118207	25183	709	0.360998	-0.528359	0.0374689	8.32184e-38	6.47747e-31	1.00068	115.126	0	linear
ENSG00000116830	TTF2	B_Mem	1	chr1_117304100_G_A_b37	rs798042	-298825	711	0.362016	0.193558	0.0410292	3.05975e-06	0.0233551	0.999167	90.4941	0	linear
ENSG00000092621	PHGDH	B_Mem	1	chr1_120255370_G_A_b37	rs11583993	52949	209	0.106415	0.329889	0.0538276	1.78334e-09	8.17748e-05	1.00018	49.8776	0	linear
ENSG00000121851	POLR3GL	B_Mem	1	chr1_145736438_T_C_b37	rs9728619	266051	809	0.588086	-0.169258	0.0415677	5.35442e-05	0.0430184	0.944917	17.4826	0	linear
ENSG00000187145	MRPS21	B_Mem	1	chr1_150269452_C_T_b37	rs1776274	3163	784	0.600815	0.212838	0.0410216	3.04652e-07	0.00112426	1.07487	36.5631	0	linear
ENSG00000163141	BNIPL	B_Mem	1	chr1_150956947_C_T_b37	rs2305815	-52099	165	0.0840122	0.252531	0.0426335	5.81522e-09	0.000113307	0.994617	44.5981	0	linear
ENSG00000197747	S100A10	B_Mem	1	chr1_151874337_A_C_b37	rs10888448	-92529	153	0.922098	-0.349291	0.0792248	1.25618e-05	0.0476286	1.03466	59.7347	0	linear
ENSG00000163191	S100A11	B_Mem	1	chr1_151983465_G_A_b37	rs994974	-36918	141	0.928208	-0.399938	0.0789052	5.57544e-07	0.00433352	0.975893	71.3004	0	linear
ENSG00000143575	HAX1	B_Mem	1	chr1_154245142_T_G_b37	rs11265425	155	583	0.296843	0.255297	0.0432711	6.63811e-09	0.0001366	1.05104	55.0083	0	linear
ENSG00000160712	IL6R	B_Mem	1	chr1_154703725_G_A_b37	rs884664	326056	589	0.299898	-0.19858	0.0398405	8.46682e-07	0.00729308	1.05847	99.2774	0	linear
ENSG00000163468	CCT3	B_Mem	1	chr1_156224951_G_A_b37	rs12142203	-112713	563	0.28666	-0.383873	0.0400288	4.72933e-20	8.70547e-15	1.00524	96.837	0	linear
ENSG00000143297	FCRL5	B_Mem	1	chr1_157513804_G_A_b37	rs11264761	-8506	413	0.210285	0.55862	0.0487369	5.19169e-27	1.47043e-21	1.03541	125.046	0	linear
ENSG00000160856	FCRL3	B_Mem	1	chr1_157668993_C_T_b37	rs2210913	-1654	921	0.468941	0.212734	0.042921	9.71416e-07	0.0143147	0.973217	139.828	0	linear
ENSG00000132704	FCRL2	B_Mem	1	chr1_157736431_C_A_b37	rs12064217	-10491	335	0.17057	0.292538	0.055618	2.11419e-07	0.00307058	1.03818	129.595	0	linear
ENSG00000163564	PYHIN1	B_Mem	1	chr1_159090099_T_C_b37	rs59719871	189513	147	0.0748473	0.38467	0.0786456	1.33514e-06	0.0100639	1.05213	79.8845	0	linear
ENSG00000215845	TSTD1	B_Mem	1	chr1_161010774_A_G_b37	rs2516841	1994	518	0.736253	-0.518691	0.0420566	1.80849e-30	3.05704e-24	0.992076	131.593	0	linear
ENSG00000158773	USF1	B_Mem	1	chr1_160933467_C_T_b37	rs2256633	-82300	879	0.447556	0.246455	0.0384652	3.40675e-10	1.25361e-05	1.00293	119.225	0	linear
ENSG00000273075	RP11-122G18.8	B_Mem	1	chr1_161172525_C_T_b37	rs10908826	-172027	258	0.131365	0.0923067	0.0181578	5.17337e-07	0.0450769	0.904756	18.6454	0	linear
ENSG00000143226	FCGR2A	B_Mem	1	chr1_161572760_G_C_b37	rs61801836	97540	473	0.759165	0.298362	0.0444571	5.23724e-11	5.41868e-06	0.99963	70.4948	0	linear
ENSG00000132185	FCRLA	B_Mem	1	chr1_161700231_T_C_b37	rs1503809	23469	271	0.862016	0.264295	0.0533387	9.77938e-07	0.0121158	1.02107	84.1019	0	linear
ENSG00000143198	MGST3	B_Mem	1	chr1_165600146_G_A_b37	rs4147592	48	955	0.486253	-0.465937	0.039614	3.45518e-28	5.07806e-23	1.03309	202.123	0	linear
ENSG00000198771	RCSD1	B_Mem	1	chr1_167586861_C_T_b37	rs28641593	-12469	679	0.654277	0.250265	0.0422199	5.67253e-09	0.000265403	1.00048	124.547	0	linear
ENSG00000197965	MPZL1	B_Mem	1	chr1_167474430_C_T_b37	rs1723000	-215999	306	0.844196	-0.275124	0.0546121	6.50181e-07	0.00729308	1.11716	101.249	0	linear
ENSG00000143164	DCAF6	B_Mem	1	chr1_167662127_G_A_b37	rs72697731	-242894	138	0.0702648	0.376776	0.0811572	4.34454e-06	0.0447253	1.06985	117.004	0	linear
ENSG00000213064	SFT2D2	B_Mem	1	chr1_168153090_A_T_b37	rs2038035	-42086	411	0.209267	0.239546	0.0514114	4.01813e-06	0.0366754	1.05113	112.383	0	linear
ENSG00000143156	NME7	B_Mem	1	chr1_169735409_A_G_b37	rs79180034	398204	104	0.0529532	0.409222	0.0847411	1.80138e-06	0.0195845	1.04132	67.7401	0	linear
ENSG00000235750	KIAA0040	B_Mem	1	chr1_175127534_G_C_b37	rs1057246	-34601	876	0.446029	-0.445117	0.0404496	3.0264e-25	4.64754e-19	0.991605	106.132	0	linear
ENSG00000213057	C1orf220	B_Mem	1	chr1_178572720_G_A_b37	rs11581618	60833	667	0.339613	0.189499	0.0365475	3.10012e-07	0.00308906	1.01955	52.2775	0	linear
ENSG00000273384	RP5-1098D14.1	B_Mem	1	chr1_178511924_C_T_b37	rs35758545	-108917	671	0.34165	0.185677	0.0376457	1.0934e-06	0.0121585	0.961218	51.8745	0	linear
ENSG00000272198	RP11-309G3.3	B_Mem	1	chr1_180970570_C_T_b37	rs3789361	-89675	546	0.721996	-0.135183	0.0282793	2.27449e-06	0.0282637	0.999191	92.5029	0	linear
ENSG00000143333	RGS16	B_Mem	1	chr1_182603060_T_A_b37	rs584158	29517	256	0.130346	0.440699	0.050702	5.45971e-17	1.35467e-11	0.981057	103.732	0	linear
ENSG00000162704	ARPC5	B_Mem	1	chr1_183596136_A_G_b37	rs11755	-8756	890	0.453157	0.181765	0.0382955	2.67102e-06	0.0137097	1.0543	113.874	0	linear
ENSG00000090104	RGS1	B_Mem	1	chr1_192519865_T_C_b37	rs1323298	-24992	353	0.820265	-0.227713	0.0497861	5.96512e-06	0.0292504	1.01586	74.5583	0	linear
ENSG00000176393	RNPEP	B_Mem	1	chr1_201954824_T_A_b37	rs6702334	3324	636	0.323829	0.20336	0.0424493	2.16466e-06	0.0226695	1.00058	150.803	0	linear
ENSG00000122188	LAX1	B_Mem	1	chr1_203738765_T_C_b37	rs4951180	4461	657	0.665479	0.279354	0.0406298	1.84998e-11	1.06317e-06	1.02807	146.558	0	linear
ENSG00000049247	UTS2	B_Mem	1	chr1_7917361_C_T_b37	rs77541611	3789	133	0.0677189	0.382102	0.0442824	8.8119e-17	1.20173e-10	0.959063	105.269	0	linear
ENSG00000116288	PARK7	B_Mem	1	chr1_8063528_G_A_b37	rs12088110	49177	770	0.392057	0.210116	0.0351429	4.23559e-09	0.000148729	1.02607	120.474	0	linear
ENSG00000198625	MDM4	B_Mem	1	chr1_204464150_C_G_b37	rs3014606	-21361	546	0.278004	0.301738	0.0434454	1.18389e-11	3.48608e-07	1.08112	111.675	0	linear
ENSG00000162892	IL24	B_Mem	1	chr1_207117688_T_C_b37	rs532534	46900	872	0.443992	-0.130424	0.0277632	3.35853e-06	0.0337577	0.98936	70.8184	0	linear
ENSG00000236911	RP11-78B10.2	B_Mem	1	chr1_207285151_G_A_b37	rs17186575	-494749	115	0.058554	0.152532	0.0285485	1.37391e-07	0.0159145	0.852669	26.7155	0	linear
ENSG00000234915	RP11-384C4.7	B_Mem	1	chr1_212628045_A_G_b37	rs11119942	122990	188	0.095723	0.177953	0.0364513	1.39627e-06	0.0343679	0.944295	46.3396	0	linear
ENSG00000198468	FLVCR1-AS1	B_Mem	1	chr1_213010589_A_C_b37	rs4951643	-20841	850	0.56721	0.251997	0.0367615	2.11097e-11	9.99576e-07	1.02218	77.0976	0	linear
ENSG00000162817	C1orf115	B_Mem	1	chr1_220814769_C_T_b37	rs76234844	-48418	159	0.0809572	0.28897	0.0560219	3.5533e-07	0.00333204	0.99341	79.284	0	linear
ENSG00000117791	MARC2	B_Mem	1	chr1_220943801_T_C_b37	rs6697965	22234	415	0.211303	0.373506	0.0465633	7.72704e-15	8.17217e-10	1.02777	63.7663	0	linear
ENSG00000197520	FAM177B	B_Mem	1	chr1_222846882_G_A_b37	rs12138316	-63667	571	0.709267	0.280637	0.0407819	1.78251e-11	1.23924e-06	1.04163	53.503	0	linear
ENSG00000143753	DEGS1	B_Mem	1	chr1_224415509_A_G_b37	rs3767732	52051	141	0.0717923	0.582512	0.0793531	8.76238e-13	2.20951e-08	1.07932	52.4382	0	linear
ENSG00000231663	RP5-827C21.4	B_Mem	1	chr1_234505024_A_G_b37	rs73099916	-4315	176	0.089613	0.44547	0.0723886	1.53864e-09	4.61428e-05	1.0677	173.293	0	linear
ENSG00000143669	LYST	B_Mem	1	chr1_236041129_C_T_b37	rs6673237	-5811	514	0.738289	0.289716	0.0470135	1.4637e-09	5.5837e-05	1.03956	66.0071	0	linear
ENSG00000203667	COX20	B_Mem	1	chr1_245023365_C_T_b37	rs12079538	24741	234	0.119145	0.374775	0.0650871	1.47012e-08	0.000394292	1.0257	126.537	0	linear
ENSG00000132879	FBXO44	B_Mem	1	chr1_11741796_T_A_b37	rs2233006	27364	630	0.320774	-0.210934	0.0447351	3.09425e-06	0.0327955	0.999204	119.642	0	linear
ENSG00000028137	TNFRSF1B	B_Mem	1	chr1_12197102_C_T_b37	rs521106	-29958	654	0.667006	-0.220671	0.0439336	7.00201e-07	0.00923736	1.00079	159.291	0	linear
ENSG00000238142	RP11-108M9.4	B_Mem	1	chr1_16797485_T_C_b37	rs149561	-418659	706	0.64053	-0.193121	0.0422237	5.96701e-06	0.04277	0.985402	100.567	0	linear
ENSG00000231105	RP5-1071N3.1	B_Mem	1	chr1_21712876_A_T_b37	rs12145727	93093	352	0.179226	0.160437	0.0347062	4.76279e-06	0.0483001	1.00375	73.9097	0	linear
ENSG00000162551	ALPL	B_Mem	1	chr1_21841697_T_C_b37	rs972662	5839	312	0.841141	-0.181867	0.0379988	2.21199e-06	0.0350532	0.991272	69.1517	0	linear
ENSG00000218510	LINC00339	B_Mem	1	chr1_22439520_T_C_b37	rs4654783	87839	566	0.711813	0.309421	0.0435816	4.33554e-12	3.85519e-07	1.02823	150.993	0	linear
ENSG00000070831	CDC42	B_Mem	1	chr1_22390577_T_C_b37	rs2473321	11457	467	0.76222	-0.342674	0.0464287	6.69744e-13	9.60626e-08	1.03845	106.857	0	linear
ENSG00000184677	ZBTB40	B_Mem	1	chr1_23166653_A_G_b37	rs4655127	388309	396	0.201629	0.237936	0.0465932	4.6074e-07	0.00994436	1.01146	116.201	0	linear
ENSG00000142676	RPL11	B_Mem	1	chr1_24006446_G_A_b37	rs77766201	-11823	287	0.14613	-0.169693	0.0364718	4.14461e-06	0.0261173	0.997524	78.7676	0	linear
ENSG00000011007	TCEB3	B_Mem	1	chr1_24045820_C_T_b37	rs519202	-23825	813	0.586049	0.269101	0.042946	7.93971e-10	3.35271e-05	0.984554	73.254	0	linear
ENSG00000189266	PNRC2	B_Mem	1	chr1_24365512_T_C_b37	rs17184588	79913	979	0.498473	-0.322451	0.0356972	3.96134e-18	1.10826e-12	0.99981	91.6789	0	linear
ENSG00000188529	SRSF10	B_Mem	1	chr1_24365512_T_C_b37	rs17184588	58095	979	0.498473	-0.287705	0.039843	1.9502e-12	1.61045e-07	0.978592	106.772	0	linear
ENSG00000183726	TMEM50A	B_Mem	1	chr1_25884492_G_A_b37	rs34253960	220084	951	0.515784	-0.207468	0.0424333	1.34744e-06	0.0121883	1.03252	68.6532	0	linear
ENSG00000142684	ZNF593	B_Mem	1	chr1_26527951_G_A_b37	rs6657616	31589	486	0.247454	0.249003	0.0499938	8.62271e-07	0.00874358	1.01965	62.7696	0	linear
ENSG00000142669	SH3BGRL3	B_Mem	1	chr1_26650550_C_A_b37	rs11247915	44883	964	0.509165	0.284485	0.0360809	2.05003e-14	1.80422e-09	1.01481	67.1978	0	linear
ENSG00000169442	CD52	B_Mem	1	chr1_26650550_C_A_b37	rs11247915	6102	964	0.509165	-0.183394	0.0325919	3.02119e-08	0.0004445	1.01492	65.9456	0	linear
ENSG00000035115	SH3YL1	B_Mem	2	chr2_264227_G_A_b37	rs7584915	-2171	695	0.35387	-0.546422	0.0408912	1.06953e-34	7.38207e-28	0.998225	65.3163	0	linear
ENSG00000189292	FAM150B	B_Mem	2	chr2_349645_A_G_b37	rs907301	60794	924	0.529532	-0.133627	0.0277976	2.00116e-06	0.0201093	0.972488	75.0946	0	linear
ENSG00000225234	TRAPPC12-AS1	B_Mem	2	chr2_3473727_T_C_b37	rs12993215	-12453	723	0.368126	-0.177061	0.0306584	1.336e-08	0.000353635	1.09742	126.434	0	linear
ENSG00000171863	RPS7	B_Mem	2	chr2_3622912_G_T_b37	rs11558965	117	136	0.0692464	-0.448341	0.0502447	9.28929e-18	1.19529e-11	0.980822	126.846	0	linear
ENSG00000151692	RNF144A	B_Mem	2	chr2_6707387_C_T_b37	rs16865345	-350136	424	0.215886	0.155604	0.0328826	2.85724e-06	0.0362018	1.02845	113.16	0	linear
ENSG00000115956	PLEK	B_Mem	2	chr2_68622318_T_C_b37	rs60061601	30013	257	0.130855	-0.43378	0.0566107	9.73059e-14	3.86928e-09	1.0822	94.3827	0	linear
ENSG00000196975	ANXA4	B_Mem	2	chr2_69946670_T_C_b37	rs6711807	75113	482	0.245418	0.473679	0.0438696	1.84469e-24	7.04501e-19	1.01893	42.2296	0	linear
ENSG00000124357	NAGK	B_Mem	2	chr2_71275156_G_A_b37	rs6725547	-16318	317	0.161405	-0.362417	0.057219	5.29828e-10	2.06613e-05	1.0639	110.14	0	linear
ENSG00000204822	MRPL53	B_Mem	2	chr2_74678921_T_C_b37	rs6546907	-21528	257	0.130855	-0.396993	0.0610072	1.85308e-10	1.89924e-06	1.00672	109.115	0	linear
ENSG00000042493	CAPG	B_Mem	2	chr2_85637837_G_T_b37	rs3770102	-7718	814	0.41446	0.368221	0.0369597	2.2223e-21	1.1361e-14	0.952277	105.89	0	linear
ENSG00000168899	VAMP5	B_Mem	2	chr2_85743336_G_T_b37	rs10174551	-68195	225	0.114562	-0.443292	0.0679746	1.69983e-10	4.31548e-06	1.07526	110.443	0	linear
ENSG00000144115	THNSL2	B_Mem	2	chr2_88484808_C_A_b37	rs2292869	14973	261	0.132892	0.215265	0.0372198	1.27541e-08	0.000386072	0.93607	51.7061	0	linear
ENSG00000135968	GCC2	B_Mem	2	chr2_109045638_T_C_b37	rs2139809	-19379	804	0.590631	0.288423	0.0403663	3.21871e-12	1.02006e-07	1.02007	58.4875	0	linear
ENSG00000153094	BCL2L11	B_Mem	2	chr2_111876613_G_C_b37	rs72836346	-342	141	0.0717923	-0.344886	0.0728319	2.81344e-06	0.0189959	1.05033	70.0171	0	linear
ENSG00000125637	PSD4	B_Mem	2	chr2_113945455_T_C_b37	rs3791337	30553	839	0.427189	0.194726	0.0419942	4.45838e-06	0.0290568	1.09222	53.8013	0	linear
ENSG00000125618	PAX8	B_Mem	2	chr2_113991970_A_G_b37	rs4849181	-44557	692	0.352342	-0.17677	0.0298298	5.72765e-09	0.000207372	1.01995	56.0811	0	linear
ENSG00000228857	AC104653.1	B_Mem	2	chr2_114583321_G_A_b37	rs57106417	-17612	769	0.608452	0.293833	0.034581	2.37226e-16	1.23804e-11	1.04369	53.5769	0	linear
ENSG00000088179	PTPN4	B_Mem	2	chr2_120539882_A_C_b37	rs10179136	22675	788	0.401222	-0.208569	0.0436746	2.32616e-06	0.0138506	1.04122	48.8439	0	linear
ENSG00000136732	GYPC	B_Mem	2	chr2_127414593_G_C_b37	rs13008888	1084	768	0.608961	0.292428	0.0418849	9.35232e-12	1.09451e-06	0.984127	104.922	0	linear
ENSG00000136717	BIN1	B_Mem	2	chr2_127839474_G_A_b37	rs11682128	-25457	670	0.341141	0.273478	0.0394593	1.30001e-11	1.29132e-06	1.0164	77.9984	0	linear
ENSG00000236682	AC068282.3	B_Mem	2	chr2_128146462_T_A_b37	rs2276682	-244	453	0.769348	-0.243403	0.0291535	7.12008e-16	3.43052e-10	0.989647	72.3235	0	linear
ENSG00000169994	MYO7B	B_Mem	2	chr2_128389343_C_T_b37	rs10208043	95965	809	0.411914	-0.184147	0.0318065	1.23346e-08	0.000444546	0.949851	75.411	0	linear
ENSG00000072163	LIMS2	B_Mem	2	chr2_128389343_C_T_b37	rs10208043	-50017	809	0.411914	-0.36889	0.0394929	3.50494e-19	1.38252e-13	1.01296	48.1821	0	linear
ENSG00000173272	MZT2A	B_Mem	2	chr2_132233317_G_A_b37	rs3861757	-16999	340	0.173116	0.620498	0.0521815	1.06387e-28	4.85802e-22	0.97584	42.063	0	linear
ENSG00000197927	C2orf27A	B_Mem	2	chr2_132440073_G_C_b37	rs6720375	-39875	832	0.576375	0.150622	0.0301255	7.84607e-07	0.00320314	1.04566	35.5262	0	linear
ENSG00000150551	LYPD1	B_Mem	2	chr2_133392633_G_A_b37	rs10208154	-36519	973	0.504582	0.104187	0.0208285	7.75656e-07	0.0105076	0.982458	87.2103	0	linear
ENSG00000224043	CCNT2-AS1	B_Mem	2	chr2_135934842_G_T_b37	rs72980335	258562	158	0.0804481	0.255464	0.0571782	9.65061e-06	0.0261173	1.03142	33.349	0	linear
ENSG00000115866	DARS	B_Mem	2	chr2_136653925_A_T_b37	rs614193	-89745	235	0.119654	0.371744	0.0663445	3.43759e-08	0.000244169	1.01195	40.9709	0	linear
ENSG00000115919	KYNU	B_Mem	2	chr2_143705360_G_A_b37	rs351696	70293	876	0.446029	0.21358	0.0420526	5.29625e-07	0.00389427	0.999587	91.9048	0	linear
ENSG00000123609	NMI	B_Mem	2	chr2_152146658_T_C_b37	rs2278090	87	954	0.485743	0.274144	0.0396429	1.43423e-11	1.25745e-06	1.01264	54.5442	0	linear
ENSG00000271952	RP11-245G13.2	B_Mem	2	chr2_11020902_G_A_b37	rs7577665	2507	209	0.106415	0.192025	0.0310199	1.2418e-09	0.0005215	0.872712	102.469	0	linear
ENSG00000134324	LPIN1	B_Mem	2	chr2_11920199_G_C_b37	rs2358125	102478	260	0.132383	-0.346073	0.0645157	1.22948e-07	0.00251152	1.03457	151.142	0	linear
ENSG00000071909	MYO3B	B_Mem	2	chr2_171025133_C_T_b37	rs72880043	-9522	259	0.131874	0.216407	0.028423	1.36362e-13	1.56997e-07	0.963892	64.9302	0	linear
ENSG00000198586	TLK1	B_Mem	2	chr2_171958363_G_A_b37	rs10208341	-129461	701	0.356925	-0.317552	0.0429466	6.1162e-13	7.93477e-08	1.01501	49.8265	0	linear
ENSG00000123600	METTL8	B_Mem	2	chr2_172211312_A_C_b37	rs12989392	-80000	463	0.235743	-0.564543	0.0466401	1.50509e-29	1.15469e-22	0.972497	63.6706	0	linear
ENSG00000091436	MLTK	B_Mem	2	chr2_173983204_A_G_b37	rs722864	43041	354	0.819756	0.260892	0.0497558	2.29936e-07	0.00326626	1.02697	176.989	0	linear
ENSG00000154518	ATP5G3	B_Mem	2	chr2_176048107_C_T_b37	rs268232	-1228	376	0.808554	-0.283536	0.0466132	2.32888e-09	6.67523e-05	0.995303	65.2159	0	linear
ENSG00000155657	TTN	B_Mem	2	chr2_179932785_T_C_b37	rs340348	237256	498	0.746436	0.234234	0.0472152	9.49914e-07	0.00902377	1.04505	49.0266	0	linear
ENSG00000163492	CCDC141	B_Mem	2	chr2_179873140_C_T_b37	rs2886806	-41673	507	0.741853	0.219515	0.0457799	2.12022e-06	0.0222629	1.02739	88.8259	0	linear
ENSG00000187231	SESTD1	B_Mem	2	chr2_180101777_C_G_b37	rs12621023	-27740	475	0.241853	0.338765	0.0486371	1.04081e-11	4.35536e-07	1.08363	111.552	0	linear
ENSG00000272211	RP11-347P5.1	B_Mem	2	chr2_196985734_A_G_b37	rs4014168	-30253	763	0.611507	0.649511	0.0364173	4.37404e-54	3.04509e-48	1.04129	46.8744	0	linear
ENSG00000226124	FTCDNL1	B_Mem	2	chr2_200625581_T_C_b37	rs2346586	-90315	712	0.637475	-0.163016	0.0310917	2.30384e-07	0.00280885	0.957317	42.3891	0	linear
ENSG00000240344	PPIL3	B_Mem	2	chr2_201754063_T_C_b37	rs7559150	37	456	0.232179	-0.395349	0.048678	3.75198e-15	4.09242e-10	1.04237	59.6685	0	linear
ENSG00000183308	AC005037.3	B_Mem	2	chr2_201858648_A_G_b37	rs10209706	30662	370	0.188391	0.241957	0.0368884	1.34775e-10	5.03131e-06	1.01384	61.0652	0	linear
ENSG00000003402	CFLAR	B_Mem	2	chr2_202070735_A_T_b37	rs6712872	89908	913	0.535132	-0.25365	0.0428299	5.84909e-09	0.000116493	1.03136	52.1111	0	linear
ENSG00000163596	ICA1L	B_Mem	2	chr2_203637873_A_T_b37	rs7597959	-98835	796	0.594705	-0.229157	0.0414433	5.12034e-08	0.000450988	1.01391	24.0471	0	linear
ENSG00000224137	AC079767.4	B_Mem	2	chr2_208519403_T_C_b37	rs2663876	-7696	756	0.384929	-0.356087	0.0404673	2.40657e-17	1.18165e-12	1.06451	90.894	0	linear
ENSG00000144580	RQCD1	B_Mem	2	chr2_219658170_A_T_b37	rs12987009	224867	868	0.441955	-0.181112	0.0415111	1.53915e-05	0.0309403	1.03088	43.4427	0	linear
ENSG00000115649	CNPPD1	B_Mem	2	chr2_220035581_A_G_b37	rs13404754	-7247	725	0.630855	0.259435	0.042307	1.74658e-09	2.26931e-05	1.00436	71.0022	0	linear
ENSG00000152056	AP1S3	B_Mem	2	chr2_224692019_G_A_b37	rs6747058	-10725	903	0.459776	0.238674	0.0396398	3.32556e-09	4.96773e-05	1.06678	89.123	0	linear
ENSG00000135899	SP110	B_Mem	2	chr2_231034524_G_T_b37	rs6436915	-55920	901	0.458758	-0.1867	0.0374496	8.42456e-07	0.00788483	1.03587	158.426	0	linear
ENSG00000135916	ITM2C	B_Mem	2	chr2_231750397_G_A_b37	rs59481475	21043	261	0.132892	-0.432504	0.0595911	1.5259e-12	1.4772e-07	1.03638	115.293	0	linear
ENSG00000228784	LINC00954	B_Mem	2	chr2_20077653_C_G_b37	rs13034115	9032	289	0.147149	-0.317828	0.0546848	1.08872e-08	0.000287214	1.06064	87.3007	0	linear
ENSG00000183891	TTC32	B_Mem	2	chr2_20158464_A_C_b37	rs12620863	56717	141	0.0717923	0.55959	0.0781383	2.88957e-12	4.29381e-07	0.974214	126.059	0	linear
ENSG00000143869	GDF7	B_Mem	2	chr2_20868083_G_A_b37	rs75339712	1659	135	0.0687373	0.30972	0.0599228	3.36922e-07	0.00761449	1.00008	118.039	0	linear
ENSG00000130414	NDUFA10	B_Mem	2	chr2_240941703_C_A_b37	rs7609118	-23116	615	0.313136	-0.249991	0.0438023	1.94656e-08	0.00050556	1.0604	234.131	0	linear
ENSG00000168385	SEPT2	B_Mem	2	chr2_242343404_C_T_b37	rs3732276	88889	194	0.098778	0.442504	0.0699579	5.5774e-10	1.63295e-05	1.02902	134.082	0	linear
ENSG00000115138	POMC	B_Mem	2	chr2_25393722_A_C_b37	rs3754861	1950	132	0.0672098	0.417884	0.0802249	2.74453e-07	0.00315643	1.00292	67.8579	0	linear
ENSG00000157992	KRTCAP3	B_Mem	2	chr2_27646083_A_G_b37	rs59644396	-19150	750	0.381874	0.22316	0.0352817	5.58399e-10	9.73374e-06	0.996265	30.4458	0	linear
ENSG00000152689	RASGRP3	B_Mem	2	chr2_33754336_C_A_b37	rs57542130	92945	180	0.0916497	0.461851	0.0746161	1.24687e-09	4.27724e-05	1.0437	154.212	0	linear
ENSG00000203386	AC009499.1	B_Mem	2	chr2_33931617_G_T_b37	rs7585657	-336	548	0.720978	-0.245038	0.0253357	2.43592e-20	3.66327e-13	0.94183	116.601	0	linear
ENSG00000152133	GPATCH11	B_Mem	2	chr2_37317457_A_C_b37	rs6738282	5863	758	0.385947	0.312187	0.0399113	3.19105e-14	5.11675e-09	1.01592	101.951	0	linear
ENSG00000218739	CEBPZ-AS1	B_Mem	2	chr2_37518716_T_C_b37	rs11124576	95085	275	0.14002	-0.403405	0.062384	2.37782e-10	7.52055e-06	1.06074	121.184	0	linear
ENSG00000115825	PRKD3	B_Mem	2	chr2_37466846_G_A_b37	rs12622740	-85105	972	0.505092	-0.258015	0.0413632	9.38917e-10	4.78378e-05	0.999255	107.366	0	linear
ENSG00000236213	AC006369.2	B_Mem	2	chr2_37831453_T_C_b37	rs917733	4174	854	0.565173	-0.248785	0.0332746	3.49213e-13	7.546e-08	0.999425	112.993	0	linear
ENSG00000143924	EML4	B_Mem	2	chr2_42381860_T_G_b37	rs11884524	-14630	877	0.446538	0.182338	0.0397442	5.59483e-06	0.0453591	1.01021	124.018	0	linear
ENSG00000115944	COX7A2L	B_Mem	2	chr2_42643749_G_A_b37	rs11124876	-8479	633	0.322301	-0.237747	0.0429859	5.08198e-08	0.00102505	1.02918	69.7475	0	linear
ENSG00000170802	FOXN2	B_Mem	2	chr2_48218576_T_C_b37	rs77399357	-323200	252	0.12831	0.324465	0.0604748	1.22221e-07	0.00176018	1.06746	69.8966	0	linear
ENSG00000170634	ACYP2	B_Mem	2	chr2_54198295_G_T_b37	rs2949815	320	665	0.338595	-0.29381	0.0445061	1.03735e-10	8.37666e-06	0.965728	96.2293	0	linear
ENSG00000214595	EML6	B_Mem	2	chr2_55010115_T_C_b37	rs13033894	59313	515	0.26222	0.351405	0.0428629	2.15033e-15	7.09037e-10	1.02198	56.9252	0	linear
ENSG00000115355	CCDC88A	B_Mem	2	chr2_55632724_T_C_b37	rs4672033	-14333	214	0.891039	-0.341954	0.0606586	2.85558e-08	0.000467224	1.03536	66.1338	0	linear
ENSG00000055813	CCDC85A	B_Mem	2	chr2_56593901_C_T_b37	rs6714635	182643	843	0.570774	0.244901	0.0308615	1.42857e-14	1.50291e-08	0.926169	82.7753	0	linear
ENSG00000206573	SETD5-AS1	B_Mem	3	chr3_9428270_G_A_b37	rs2251361	-11993	888	0.547862	0.217674	0.0436066	8.16447e-07	0.0105076	1.0654	125.283	0	linear
ENSG00000241553	ARPC4	B_Mem	3	chr3_9829226_A_C_b37	rs293786	-4953	649	0.669552	0.200642	0.0409391	1.27324e-06	0.0165618	1.02163	79.5017	0	linear
ENSG00000163935	SFMBT1	B_Mem	3	chr3_53138254_T_C_b37	rs1560333	57488	206	0.895112	-0.293874	0.0640115	5.51378e-06	0.0288098	0.995268	51.3255	0	linear
ENSG00000163933	RFT1	B_Mem	3	chr3_52757046_C_T_b37	rs114796738	-407432	115	0.058554	0.455117	0.0783096	1.09002e-08	0.000160263	1.03438	65.106	0	linear
ENSG00000180376	CCDC66	B_Mem	3	chr3_56634544_G_A_b37	rs282534	43355	414	0.789206	-0.403319	0.0514109	2.71349e-14	8.94458e-09	0.947268	83.4793	0	linear
ENSG00000163947	ARHGEF3	B_Mem	3	chr3_56758203_G_A_b37	rs6794215	-355154	295	0.150204	0.412553	0.0583188	5.12916e-12	2.06974e-07	1.03641	79.8899	0	linear
ENSG00000163687	DNASE1L3	B_Mem	3	chr3_58176843_C_T_b37	rs9855113	-23581	615	0.686864	-0.173636	0.0378386	5.56731e-06	0.0379075	1.04007	73.3191	0	linear
ENSG00000144741	SLC25A26	B_Mem	3	chr3_66300109_C_A_b37	rs1678104	180824	699	0.355906	-0.205358	0.0429741	2.29209e-06	0.0328402	0.981268	130.214	0	linear
ENSG00000080200	CRYBG3	B_Mem	3	chr3_97557468_C_T_b37	rs2135440	-38351	527	0.26833	0.122541	0.0252449	1.59743e-06	0.0147297	0.968925	44.4802	0	linear
ENSG00000114021	NIT2	B_Mem	3	chr3_100053083_G_A_b37	rs7649598	-462	682	0.347251	-0.215828	0.0416195	3.08865e-07	0.0022987	1.052	25.2528	0	linear
ENSG00000144821	MYH15	B_Mem	3	chr3_108129348_T_C_b37	rs1078455	-118821	591	0.300916	0.112396	0.0223306	6.64902e-07	0.00908886	0.984306	43.4976	0	linear
ENSG00000153283	CD96	B_Mem	3	chr3_111254219_A_C_b37	rs2895385	242653	559	0.284623	0.371682	0.0461623	6.22133e-15	4.40669e-10	1.00313	57.919	0	linear
ENSG00000239453	SIDT1-AS1	B_Mem	3	chr3_113276381_G_C_b37	rs34627996	-32655	424	0.215886	0.391594	0.0493115	1.37088e-14	3.34826e-09	0.969514	95.688	0	linear
ENSG00000242290	RP11-197K3.1	B_Mem	3	chr3_114231514_A_C_b37	rs6791545	59074	527	0.26833	-0.188983	0.0354092	1.41614e-07	0.00237768	0.961181	83.0961	0	linear
ENSG00000145088	EAF2	B_Mem	3	chr3_121484660_G_T_b37	rs7642303	-69370	713	0.636965	-0.64457	0.0361607	4.84563e-54	3.30697e-46	0.999237	62.8451	0	linear
ENSG00000163406	SLC15A2	B_Mem	3	chr3_121487172_A_G_b37	rs9834471	-125764	712	0.637475	-0.2272	0.0384128	6.10589e-09	7.01367e-05	1.0354	76.8854	0	linear
ENSG00000160124	CCDC58	B_Mem	3	chr3_122094958_C_T_b37	rs73186099	-7120	535	0.272403	0.454933	0.0426411	5.61951e-24	1.50417e-17	0.989373	60.6667	0	linear
ENSG00000272758	RP11-299J3.8	B_Mem	3	chr3_122233647_C_T_b37	rs28384492	98593	212	0.107943	0.385824	0.0576061	5.70382e-11	2.87877e-06	1.02568	54.1334	0	linear
ENSG00000173193	PARP14	B_Mem	3	chr3_122440065_C_T_b37	rs13071069	40600	139	0.0707739	-0.614717	0.0852071	2.03723e-12	1.2001e-07	1.01002	123.078	0	linear
ENSG00000169087	HSPBAP1	B_Mem	3	chr3_122473354_C_T_b37	rs12496363	-39317	433	0.779532	-0.669283	0.0450948	5.64614e-41	1.27864e-32	0.95458	103.017	0	linear
ENSG00000248468	RP11-517B11.4	B_Mem	3	chr3_130751260_A_G_b37	rs2172509	-485415	116	0.940937	-0.161377	0.0296442	8.08357e-08	0.00910988	0.892615	16.6438	0	linear
ENSG00000170819	BFSP2	B_Mem	3	chr3_133181070_C_T_b37	rs9873492	62231	758	0.385947	0.157532	0.0293999	1.26828e-07	0.00307058	0.945442	131.769	0	linear
ENSG00000129055	ANAPC13	B_Mem	3	chr3_134151959_A_G_b37	rs9790169	-53599	865	0.440428	-0.204143	0.0423571	1.8854e-06	0.0217341	1.00083	77.0575	0	linear
ENSG00000158220	ESYT3	B_Mem	3	chr3_138198593_C_A_b37	rs16848155	45138	114	0.0580448	0.142759	0.0283664	6.66855e-07	0.0207088	0.857731	20.5055	0	linear
ENSG00000144895	EIF2A	B_Mem	3	chr3_150283812_C_A_b37	rs9823447	19340	624	0.317719	0.246078	0.0448221	6.31914e-08	0.0016492	1.03403	97.1073	0	linear
ENSG00000254999	BRK1	B_Mem	3	chr3_10164783_A_G_b37	rs6783705	7507	246	0.125255	-0.366088	0.052342	8.62815e-12	4.71082e-07	1.03813	128.508	0	linear
ENSG00000196549	MME	B_Mem	3	chr3_154835224_T_C_b37	rs3796268	93311	682	0.347251	0.136668	0.0252812	9.87427e-08	0.00143599	0.975254	62.5257	0	linear
ENSG00000118855	MFSD1	B_Mem	3	chr3_158651509_C_T_b37	rs7618081	201522	893	0.454684	0.185422	0.0411891	8.28364e-06	0.0440719	0.989328	48.8569	0	linear
ENSG00000163584	RPL22L1	B_Mem	3	chr3_170582888_C_T_b37	rs13063927	-5384	530	0.269857	-0.295164	0.0421738	8.37443e-12	2.54857e-07	1.03442	109.425	0	linear
ENSG00000172667	ZMAT3	B_Mem	3	chr3_178714963_A_G_b37	rs61798163	-75104	656	0.334012	0.202889	0.0416286	1.45244e-06	0.0100637	1.02136	91.9562	0	linear
ENSG00000136527	TRA2B	B_Mem	3	chr3_185639562_A_C_b37	rs74932773	-16362	111	0.0565173	0.343397	0.0733657	3.63956e-06	0.028122	1.01156	158.293	0	linear
ENSG00000113946	CLDN16	B_Mem	3	chr3_190143934_T_C_b37	rs1425094	103604	121	0.938391	-0.144585	0.0275114	2.16146e-07	0.0428591	0.860354	27.745	0	linear
ENSG00000233308	OSTN-AS1	B_Mem	3	chr3_191117867_C_T_b37	rs9812544	165473	546	0.278004	0.212434	0.0442116	2.02217e-06	0.0249629	0.971326	101.723	0	linear
ENSG00000242086	LINC00969	B_Mem	3	chr3_195674257_C_G_b37	rs3827561	289324	774	0.394094	0.370299	0.0428109	7.52439e-17	3.82343e-11	0.977728	107.825	0	linear
ENSG00000176945	MUC20	B_Mem	3	chr3_195298415_C_G_b37	rs78923543	-149338	148	0.0753564	0.272415	0.0583671	3.87264e-06	0.0408803	0.994662	100.767	0	linear
ENSG00000072274	TFRC	B_Mem	3	chr3_195908715_A_G_b37	rs7612492	99655	245	0.124745	0.337261	0.0622908	9.44795e-08	0.00306931	1.00625	87.3699	0	linear
ENSG00000213123	TCTEX1D2	B_Mem	3	chr3_196024719_T_C_b37	rs4916425	-20451	592	0.301426	0.209591	0.0451069	4.26482e-06	0.0415708	1.04266	215.816	0	linear
ENSG00000114503	NCBP2	B_Mem	3	chr3_196683777_C_T_b37	rs1212343	14309	589	0.700102	-0.221051	0.0452577	1.38061e-06	0.0225118	1.00058	158.934	0	linear
ENSG00000163576	EFHB	B_Mem	3	chr3_19987539_G_T_b37	rs1133328	-978	778	0.39613	0.158623	0.0279097	2.21919e-08	0.00109244	0.987959	37.2066	0	linear
ENSG00000033867	SLC4A7	B_Mem	3	chr3_27532310_G_A_b37	rs34197427	6399	828	0.421589	-0.204924	0.0442146	4.50419e-06	0.032651	1.02577	61.4123	0	linear
ENSG00000152642	GPD1L	B_Mem	3	chr3_31930526_C_T_b37	rs112637934	-216655	394	0.200611	0.180551	0.037958	2.5449e-06	0.0369242	1.04004	129.066	0	linear
ENSG00000091317	CMTM6	B_Mem	3	chr3_32527218_G_A_b37	rs9854574	-17682	180	0.0916497	0.355627	0.0719269	1.03082e-06	0.0180814	1.01342	130.891	0	linear
ENSG00000271020	RP11-10C24.1	B_Mem	3	chr3_33917716_T_G_b37	rs55701468	78543	120	0.0610998	0.159458	0.0304981	2.4831e-07	0.0221819	0.884193	17.8732	0	linear
ENSG00000198590	C3orf35	B_Mem	3	chr3_37272575_A_C_b37	rs336598	-155185	296	0.849287	-0.143507	0.0313359	5.80859e-06	0.0435968	0.995385	51.0753	0	linear
ENSG00000168028	RPSA	B_Mem	3	chr3_39502043_G_A_b37	rs9835400	53863	317	0.161405	0.254997	0.0406196	7.40947e-10	1.90689e-05	1.03994	60.1907	0	linear
ENSG00000168038	ULK4	B_Mem	3	chr3_41865474_G_A_b37	rs6768542	-138448	345	0.175662	0.24184	0.0474465	4.83415e-07	0.00467041	1.03	82.211	0	linear
ENSG00000144791	LIMD1	B_Mem	3	chr3_45688319_T_A_b37	rs13094441	91433	503	0.25611	0.612418	0.0437703	2.42858e-37	1.09043e-29	0.965788	134.139	0	linear
ENSG00000114648	KLHL18	B_Mem	3	chr3_47328744_C_T_b37	rs10490798	4337	289	0.147149	-0.332215	0.0572852	1.16851e-08	4.56082e-05	1.05942	27.7581	0	linear
ENSG00000172113	NME6	B_Mem	3	chr3_48068610_C_T_b37	rs62260788	-274565	196	0.0997963	0.27556	0.0651433	2.74391e-05	0.0496993	0.972888	34.2663	0	linear
ENSG00000109323	MANBA	B_Mem	4	chr4_103680984_A_G_b37	rs223489	-1167	693	0.352851	-0.29036	0.0430118	4.08613e-11	1.83398e-06	0.978082	39.1189	0	linear
ENSG00000138785	INTS12	B_Mem	4	chr4_106902911_T_C_b37	rs11939021	85768	644	0.327902	-0.192997	0.0416311	4.48084e-06	0.0182095	0.993625	80.87	0	linear
ENSG00000138660	AP1AR	B_Mem	4	chr4_113589008_G_A_b37	rs28539886	436115	592	0.698574	-0.164309	0.0364112	7.88569e-06	0.0415231	0.98695	64.5089	0	linear
ENSG00000269893	SNHG8	B_Mem	4	chr4_119170256_C_T_b37	rs687492	-29608	772	0.393075	0.65288	0.0345909	1.13699e-58	2.47102e-50	0.989805	41.6994	0	linear
ENSG00000145390	USP53	B_Mem	4	chr4_120167618_C_T_b37	rs34156358	33827	253	0.128819	0.471115	0.0596173	1.80849e-14	3.48642e-09	1.05015	35.9711	0	linear
ENSG00000164096	C4orf3	B_Mem	4	chr4_120424087_T_C_b37	rs6843229	198487	944	0.519348	0.17319	0.0379366	6.20445e-06	0.040002	1.01055	61.239	0	linear
ENSG00000170390	DCLK2	B_Mem	4	chr4_151059523_G_C_b37	rs62338190	60097	449	0.228615	0.167574	0.0332716	6.54103e-07	0.00838682	0.904722	68.2252	0	linear
ENSG00000145425	RPS3A	B_Mem	4	chr4_151815783_T_C_b37	rs1201214	-204942	102	0.0519348	-0.710131	0.064683	3.7889e-25	7.72291e-20	1.00014	31.8149	0	linear
ENSG00000150625	GPM6A	B_Mem	4	chr4_176941309_T_C_b37	rs1564880	17494	318	0.838086	0.412081	0.0517678	1.19807e-14	1.42248e-09	1.03607	113.033	0	linear
ENSG00000245685	AF146191.4	B_Mem	4	chr4_190720946_G_T_b37	rs11132764	-140480	747	0.619654	-0.115654	0.0230251	6.99793e-07	0.00453126	0.965928	31.6043	0	linear
ENSG00000251580	RP11-539L10.3	B_Mem	4	chr4_6676485_G_A_b37	rs7662433	928	299	0.15224	-0.29136	0.0504801	1.36212e-08	0.000659524	1.00464	236.447	0	linear
ENSG00000047662	FAM184B	B_Mem	4	chr4_17617490_T_C_b37	rs10939740	-165645	761	0.612525	-0.711497	0.0320904	5.33595e-73	1.32274e-62	0.965178	94.471	0	linear
ENSG00000250317	SMIM20	B_Mem	4	chr4_26275014_C_T_b37	rs16878233	411562	141	0.0717923	-0.373376	0.0794435	3.32479e-06	0.0261173	1.09437	170.379	0	linear
ENSG00000091490	SEL1L3	B_Mem	4	chr4_25878496_G_A_b37	rs13104150	13114	911	0.463849	0.346362	0.0391198	1.58449e-17	1.22539e-11	0.935698	256.657	0	linear
ENSG00000196355	AC021860.1	B_Mem	4	chr4_38632844_G_A_b37	rs28650961	-33586	432	0.219959	0.246199	0.0389973	5.99368e-10	3.51247e-05	1.00845	134.666	0	linear
ENSG00000121895	TMEM156	B_Mem	4	chr4_39039258_C_T_b37	rs2711981	4716	701	0.643075	0.6783	0.0395618	4.84527e-51	3.22926e-42	0.991682	66.7886	0	linear
ENSG00000168421	RHOH	B_Mem	4	chr4_40177573_G_A_b37	rs7675163	-15100	134	0.0682281	0.391772	0.0699561	3.49348e-08	0.00120251	1.01279	158.01	0	linear
ENSG00000124406	ATP8A1	B_Mem	4	chr4_42625895_A_C_b37	rs11938434	-33227	670	0.341141	0.292792	0.0424035	1.53345e-11	9.70033e-07	1.05493	60.4229	0	linear
ENSG00000128039	SRD5A3	B_Mem	4	chr4_56217015_C_T_b37	rs36110240	4739	311	0.15835	0.290731	0.0506915	1.66748e-08	0.00028651	1.07422	93.1647	0	linear
ENSG00000171476	HOPX	B_Mem	4	chr4_57622222_G_A_b37	rs6554379	74157	506	0.257637	0.287349	0.0496612	1.25715e-08	0.000373505	1.00777	185.106	0	linear
ENSG00000033178	UBA6	B_Mem	4	chr4_68613969_C_T_b37	rs17573883	47072	537	0.273422	0.22653	0.0475126	2.41288e-06	0.0148973	1.03074	72.1306	0	linear
ENSG00000169435	RASSF6	B_Mem	4	chr4_74327001_C_T_b37	rs12108404	-159347	116	0.940937	-0.518134	0.0780615	8.29963e-11	1.81414e-06	1.00634	40.9602	0	linear
ENSG00000205595	AREGB	B_Mem	4	chr4_75413189_G_A_b37	rs12506577	-67440	99	0.0504073	0.286917	0.0286553	1.46842e-21	7.31572e-12	0.82768	21.5439	0	linear
ENSG00000260265	RP11-44F21.5	B_Mem	4	chr4_76034601_G_A_b37	rs61508612	24674	235	0.119654	0.503686	0.0457711	3.02058e-25	3.75895e-19	0.996441	87.1529	0	linear
ENSG00000138757	G3BP2	B_Mem	4	chr4_76553253_C_T_b37	rs7679851	-96456	767	0.39053	-0.236646	0.0376712	7.22624e-10	2.39318e-05	0.994482	73.2678	0	linear
ENSG00000197826	C4orf22	B_Mem	4	chr4_81629798_C_T_b37	rs329401	372924	424	0.784114	-0.0894813	0.0186428	2.07248e-06	0.0412794	0.84089	26.9747	0	linear
ENSG00000145284	SCD5	B_Mem	4	chr4_83680784_C_T_b37	rs13120202	-39226	311	0.84165	-0.214785	0.0263833	3.26403e-15	8.85843e-09	0.911862	57.1684	0	linear
ENSG00000173085	COQ2	B_Mem	4	chr4_84196678_C_G_b37	rs115705515	-9389	178	0.0906314	0.289901	0.0650395	1.01182e-05	0.0479619	1.02502	65.481	0	linear
ENSG00000163319	MRPS18C	B_Mem	4	chr4_84400330_C_T_b37	rs1565909	23212	961	0.489308	0.193088	0.0407492	2.77276e-06	0.0193808	0.984716	115.333	0	linear
ENSG00000138639	ARHGAP24	B_Mem	4	chr4_86573104_C_T_b37	rs56266001	176837	571	0.290733	-0.643591	0.0408794	6.90591e-45	1.69654e-37	0.986721	80.2733	0	linear
ENSG00000273389	RP13-514E23.2	B_Mem	4	chr4_86866160_T_C_b37	rs35832919	-55759	408	0.207739	0.269896	0.0337484	9.18889e-15	1.8755e-09	1.00436	60.0388	0	linear
ENSG00000163644	PPM1K	B_Mem	4	chr4_89232572_C_T_b37	rs1595910	26651	824	0.419552	0.229692	0.0416885	5.69046e-08	0.000961338	1.02814	81.6225	0	linear
ENSG00000180104	EXOC3	B_Mem	5	chr5_477634_G_A_b37	rs4334924	34361	807	0.410896	0.222176	0.0396048	3.31675e-08	0.000678519	1.01161	53.5152	0	linear
ENSG00000113504	SLC12A7	B_Mem	5	chr5_1100831_G_A_b37	rs60833263	-11319	898	0.54277	-0.156439	0.0330461	2.83248e-06	0.0463339	0.999564	152.528	0	linear
ENSG00000248489	CTD-2007H13.3	B_Mem	5	chr5_98251988_A_G_b37	rs161956	-12887	591	0.300916	0.184989	0.0328151	2.85634e-08	0.000610563	0.994542	42.6973	0	linear
ENSG00000152495	CAMK4	B_Mem	5	chr5_110628347_T_A_b37	rs79534317	68996	479	0.24389	0.247227	0.0479347	3.56364e-07	0.00530328	0.984899	65.7649	0	linear
ENSG00000243414	TICAM2	B_Mem	5	chr5_114475009_C_A_b37	rs693064	-486867	136	0.930754	-0.176236	0.0356064	1.00456e-06	0.0347976	0.953753	51.6518	0	linear
ENSG00000173926	MARCH3	B_Mem	5	chr5_126401570_T_C_b37	rs11241916	35070	975	0.503564	-0.18695	0.039916	3.58832e-06	0.0206034	1.01735	76.095	0	linear
ENSG00000113558	SKP1	B_Mem	5	chr5_133737275_G_T_b37	rs328042	224546	233	0.118635	-0.282689	0.0611019	4.67976e-06	0.0405463	1.00309	89.7071	0	linear
ENSG00000164615	CAMLG	B_Mem	5	chr5_134070027_C_T_b37	rs58218430	-4164	223	0.113544	0.405828	0.0642169	5.76788e-10	3.10394e-05	0.960488	74.3987	0	linear
ENSG00000253404	AC034243.1	B_Mem	5	chr5_137994619_C_A_b37	rs11242437	-94379	394	0.200611	0.0736884	0.0152469	1.76774e-06	0.0331192	0.878198	18.8828	0	linear
ENSG00000170469	SPATA24	B_Mem	5	chr5_138912250_C_T_b37	rs75538730	172473	283	0.144094	0.24038	0.0510388	3.17438e-06	0.0124037	1.00756	43.3636	0	linear
ENSG00000176049	JAKMIP2	B_Mem	5	chr5_147162475_G_A_b37	rs2436340	137	719	0.36609	0.147086	0.0274799	1.30679e-07	0.00249883	1.00245	72.8816	0	linear
ENSG00000070814	TCOF1	B_Mem	5	chr5_149705509_G_A_b37	rs11167498	-31693	193	0.0982688	0.352774	0.0649602	8.66914e-08	0.00112426	1.0653	111.34	0	linear
ENSG00000164587	RPS14	B_Mem	5	chr5_149808764_C_G_b37	rs34113080	-20555	531	0.270367	-0.144685	0.0316726	6.12315e-06	0.0483001	0.971878	116.981	0	linear
ENSG00000197043	ANXA6	B_Mem	5	chr5_150535013_C_T_b37	rs2303038	-2430	422	0.214868	0.385489	0.0433791	1.23193e-17	8.6639e-12	0.985429	118.574	0	linear
ENSG00000196743	GM2A	B_Mem	5	chr5_150618993_C_T_b37	rs72794132	27282	327	0.166497	0.44725	0.0513336	4.66603e-17	1.65565e-11	0.99103	139.321	0	linear
ENSG00000145860	RNF145	B_Mem	5	chr5_158565109_T_C_b37	rs270654	-71952	205	0.104379	0.292746	0.0631494	4.48247e-06	0.0316005	0.999419	99.9308	0	linear
ENSG00000146066	HIGD2A	B_Mem	5	chr5_175817499_C_G_b37	rs13155545	1751	147	0.0748473	-0.612158	0.0651707	2.30537e-19	7.73064e-14	0.996083	80.653	0	linear
ENSG00000112977	DAP	B_Mem	5	chr5_10680997_G_A_b37	rs5745297	-80387	149	0.0758656	0.392947	0.0788206	8.4271e-07	0.0106782	1.00128	156.662	0	linear
ENSG00000248874	C5orf17	B_Mem	5	chr5_23781459_G_A_b37	rs6877669	-169998	271	0.137984	0.251349	0.0315645	1.17418e-14	5.48223e-09	0.95317	38.9182	0	linear
ENSG00000169230	PRELID1	B_Mem	5	chr5_176730775_A_T_b37	rs6879874	0	568	0.710794	0.247738	0.0410996	3.19984e-09	3.63625e-05	1.01652	57.0534	0	linear
ENSG00000246334	PRR7-AS1	B_Mem	5	chr5_176867943_A_G_b37	rs335435	-6757	859	0.562627	0.428541	0.0356702	3.45237e-29	2.17066e-23	1.0004	51.5723	0	linear
ENSG00000184840	TMED9	B_Mem	5	chr5_177023098_A_T_b37	rs6634	3939	864	0.439919	-0.176598	0.0387059	6.28089e-06	0.0273117	0.998149	75.7067	0	linear
ENSG00000027847	B4GALT7	B_Mem	5	chr5_177030744_G_C_b37	rs2046511	3643	941	0.520876	-0.187183	0.0411959	6.84535e-06	0.0246209	1.0574	82.3521	0	linear
ENSG00000247679	RP11-1277A3.1	B_Mem	5	chr5_177410665_C_T_b37	rs35236040	372411	123	0.0626273	0.205466	0.0446369	5.21563e-06	0.0434406	0.958944	44.179	0	linear
ENSG00000161011	SQSTM1	B_Mem	5	chr5_179260009_G_A_b37	rs2241349	26621	642	0.326884	-0.307452	0.0420817	1.10564e-12	1.65515e-08	1.12759	177.415	0	linear
ENSG00000161055	SCGB3A1	B_Mem	5	chr5_179975104_T_C_b37	rs10052782	-43436	200	0.898167	-0.305224	0.0456161	5.93989e-11	1.17161e-05	0.984943	116.356	0	linear
ENSG00000165810	BTNL9	B_Mem	5	chr5_180432024_T_G_b37	rs10063135	-35201	661	0.336558	-0.38702	0.0387936	1.98617e-21	1.12455e-15	0.999521	116.934	0	linear
ENSG00000170571	EMB	B_Mem	5	chr5_49721346_A_T_b37	rs13189140	-17736	186	0.0947047	0.408935	0.0718274	2.10193e-08	0.000182489	1.01294	24.3881	0	linear
ENSG00000155542	SETD9	B_Mem	5	chr5_56096315_G_C_b37	rs1862618	-108772	357	0.818228	0.227128	0.0459749	1.05138e-06	0.0127969	1.0305	136.315	0	linear
ENSG00000188725	SMIM15	B_Mem	5	chr5_60167888_A_C_b37	rs4699965	-290413	751	0.382383	0.191227	0.0428744	9.99001e-06	0.0396846	1.02026	47.4646	0	linear
ENSG00000049192	ADAMTS6	B_Mem	5	chr5_64355060_T_A_b37	rs370763	-422687	658	0.664969	0.235305	0.0432637	8.29608e-08	0.00109518	1.0052	61.3775	0	linear
ENSG00000123219	CENPK	B_Mem	5	chr5_64838758_G_C_b37	rs6891955	-20240	688	0.350305	0.238789	0.0409823	1.00302e-08	0.000160263	1.04779	46.3065	0	linear
ENSG00000134056	MRPS36	B_Mem	5	chr5_68470559_T_C_b37	rs426392	-43028	935	0.523931	-0.187073	0.0399804	3.66444e-06	0.0243299	0.973297	36.8853	0	linear
ENSG00000145736	GTF2H2	B_Mem	5	chr5_70309998_C_G_b37	rs28478097	-53481	737	0.624745	-0.415621	0.041928	3.36593e-21	3.4608e-17	1.00466	12.6329	0	linear
ENSG00000145741	BTF3	B_Mem	5	chr5_72674031_G_A_b37	rs10942655	-120202	111	0.0565173	-0.365059	0.0659584	4.97744e-08	0.000768771	1.02454	122.704	0	linear
ENSG00000164346	NSA2	B_Mem	5	chr5_74082520_G_A_b37	rs72764663	19703	263	0.13391	0.67301	0.0523105	1.22425e-32	4.67092e-26	0.988639	109.153	0	linear
ENSG00000145703	IQGAP2	B_Mem	5	chr5_75880960_G_T_b37	rs62362013	181886	297	0.151222	0.298955	0.0569298	2.20867e-07	0.00318153	1.04249	143.702	0	linear
ENSG00000249713	CTD-2236F14.1	B_Mem	5	chr5_75904280_C_T_b37	rs62362036	-515	295	0.150204	0.347308	0.0296428	5.22393e-28	3.69405e-21	1.01193	100.056	0	linear
ENSG00000171643	S100Z	B_Mem	5	chr5_76218514_A_C_b37	rs2681669	72688	640	0.325866	-0.209372	0.0384346	7.92732e-08	0.00120916	1.04411	171.027	0	linear
ENSG00000171530	TBCA	B_Mem	5	chr5_77071703_G_T_b37	rs254415	-92901	588	0.299389	-0.333697	0.0413029	5.09889e-15	4.25993e-10	1.02811	120.096	0	linear
ENSG00000228716	DHFR	B_Mem	5	chr5_79961643_A_G_b37	rs6151617	10841	821	0.418024	0.196215	0.0399823	1.23317e-06	0.0148459	1.02131	99.8661	0	linear
ENSG00000205464	ATP6AP1L	B_Mem	5	chr5_81570394_G_A_b37	rs226203	-4887	629	0.679735	-0.160202	0.0317146	6.07645e-07	0.00954965	0.977428	85.6843	0	linear
ENSG00000153113	CAST	B_Mem	5	chr5_95990057_C_T_b37	rs10075736	129086	313	0.159369	0.461113	0.0572948	6.3827e-15	1.40387e-09	0.999132	75.702	0	linear
ENSG00000164308	ERAP2	B_Mem	5	chr5_96252432_G_A_b37	rs2927608	40789	853	0.434318	0.640653	0.0376683	1.95823e-50	4.57094e-44	1.03258	91.0284	0	linear
ENSG00000124570	SERPINB6	B_Mem	6	chr6_2981772_A_G_b37	rs4389803	9682	938	0.477597	0.206385	0.0403883	4.52975e-07	0.0113109	0.999672	141.515	0	linear
ENSG00000124588	NQO2	B_Mem	6	chr6_3024583_T_G_b37	rs62392501	36362	350	0.821792	-0.379051	0.0503392	2.4279e-13	2.68791e-08	1.03573	160.758	0	linear
ENSG00000198755	RPL10A	B_Mem	6	chr6_35428782_G_A_b37	rs10947550	-7403	850	0.56721	-0.166345	0.0280083	5.31452e-09	0.000121307	1.00176	42.7909	0	linear
ENSG00000010030	ETV7	B_Mem	6	chr6_36356002_A_G_b37	rs2234064	-162	831	0.576884	0.169461	0.0337735	7.18598e-07	0.0107107	1.05092	72.8497	0	linear
ENSG00000146192	FGD2	B_Mem	6	chr6_36978879_T_C_b37	rs1724087	5456	760	0.386965	0.218367	0.0455442	2.12408e-06	0.0232037	1.02279	111.969	0	linear
ENSG00000112139	MDGA1	B_Mem	6	chr6_37663624_T_C_b37	rs9349050	-3458	953	0.514766	-0.385865	0.0320972	3.21412e-29	8.18035e-23	1.00869	109.499	0	linear
ENSG00000048544	MRPS10	B_Mem	6	chr6_42174478_A_G_b37	rs4714579	-11125	562	0.713849	0.235139	0.0471891	8.52828e-07	0.00987546	1.03523	94.9621	0	linear
ENSG00000124587	PEX6	B_Mem	6	chr6_42955749_T_C_b37	rs3805946	8791	954	0.485743	0.192054	0.0388283	1.02123e-06	0.00932441	0.970558	72.7919	0	linear
ENSG00000112667	DNPH1	B_Mem	6	chr6_43186138_T_C_b37	rs144767533	-11084	249	0.126782	-0.284789	0.061432	4.4818e-06	0.0175141	1.06461	91.4712	0	linear
ENSG00000012660	ELOVL5	B_Mem	6	chr6_53105661_C_A_b37	rs2562887	-108286	565	0.287678	-0.244157	0.0451738	9.93065e-08	0.00153076	0.998191	153.447	0	linear
ENSG00000112309	B3GAT2	B_Mem	6	chr6_71606987_C_T_b37	rs495433	-59754	239	0.12169	-0.312626	0.0631037	9.82196e-07	0.00874358	1.07289	65.3667	0	linear
ENSG00000135314	KHDC1	B_Mem	6	chr6_74004679_C_T_b37	rs573535	-15409	318	0.838086	-0.18321	0.0377659	1.61977e-06	0.0112802	1.09247	63.8829	0	linear
ENSG00000112773	FAM46A	B_Mem	6	chr6_82497480_T_C_b37	rs191786	34989	713	0.363035	0.213669	0.041677	4.16415e-07	0.00437257	1.0177	69.1019	0	linear
ENSG00000135318	NT5E	B_Mem	6	chr6_86136407_T_A_b37	rs9362213	-23402	303	0.154277	-0.511762	0.054779	3.45807e-19	1.23351e-13	1.01388	48.616	0	linear
ENSG00000236016	RP1-3J17.3	B_Mem	6	chr6_86342679_G_A_b37	rs12212560	2599	746	0.379837	0.547587	0.0390294	1.6682e-37	1.95079e-29	0.951898	43.6505	0	linear
ENSG00000111880	RNGTT	B_Mem	6	chr6_89326244_A_T_b37	rs2756370	-347104	284	0.144603	-0.632505	0.0581638	9.42499e-25	2.4419e-18	0.999735	87.823	0	linear
ENSG00000198833	UBE2J1	B_Mem	6	chr6_90067072_T_C_b37	rs12209311	4505	158	0.0804481	0.805738	0.0703349	5.48908e-27	1.21478e-21	1.04853	83.1744	0	linear
ENSG00000228439	TSTD3	B_Mem	6	chr6_99971429_A_G_b37	rs9402863	2860	828	0.578411	-0.280993	0.0359082	3.11748e-14	5.49781e-09	0.999214	86.1858	0	linear
ENSG00000112297	AIM1	B_Mem	6	chr6_106996372_C_T_b37	rs6902745	36642	249	0.873218	-0.32195	0.0662719	1.56737e-06	0.0211222	1.07457	109.988	0	linear
ENSG00000111817	DSE	B_Mem	6	chr6_116690849_C_T_b37	rs9488914	115513	727	0.370163	-0.205972	0.0404248	4.88088e-07	0.0041244	0.999527	62.7713	0	linear
ENSG00000188820	FAM26F	B_Mem	6	chr6_116783619_T_G_b37	rs117361304	1086	169	0.0860489	-1.06378	0.0641681	1.52526e-48	2.30998e-40	1.00126	39.3301	0	linear
ENSG00000111912	NCOA7	B_Mem	6	chr6_126080522_G_C_b37	rs61737181	-21785	215	0.10947	-0.487078	0.0668877	1.29878e-12	6.03912e-08	0.967427	92.7263	0	linear
ENSG00000093144	ECHDC1	B_Mem	6	chr6_127633959_T_C_b37	rs7453272	-30795	459	0.766293	-0.292406	0.0503638	1.1265e-08	0.000181286	1.00641	50.7198	0	linear
ENSG00000198945	L3MBTL3	B_Mem	6	chr6_130349119_C_T_b37	rs6569648	14275	502	0.744399	-0.430177	0.0451164	7.38629e-20	1.68633e-14	1.02379	151.037	0	linear
ENSG00000135541	AHI1	B_Mem	6	chr6_135818897_C_A_b37	rs13197384	-17	665	0.338595	-0.402968	0.0407975	4.51128e-21	3.09382e-15	0.984722	63.069	0	linear
ENSG00000214113	LYRM4	B_Mem	6	chr6_5260694_C_T_b37	rs111557465	-478	157	0.0799389	0.464349	0.0772958	3.59579e-09	9.86463e-05	1.01799	158.82	0	linear
ENSG00000112799	LY86	B_Mem	6	chr6_6588881_A_C_b37	rs977785	540	536	0.727088	0.627999	0.0398559	6.05367e-45	9.25705e-41	1.08097	283.88	0	linear
ENSG00000096696	DSP	B_Mem	6	chr6_7443456_G_C_b37	rs13209010	-98352	861	0.561609	0.195237	0.0291524	5.72116e-11	6.2128e-06	1.00083	118.868	0	linear
ENSG00000051620	HEBP2	B_Mem	6	chr6_138708184_C_A_b37	rs9495063	-16484	116	0.0590631	-0.458267	0.0900316	5.00754e-07	0.0101376	0.986004	130.515	0	linear
ENSG00000226571	RP11-445F6.2	B_Mem	6	chr6_139610662_G_A_b37	rs9495416	18163	579	0.294807	-0.19805	0.040801	1.59758e-06	0.0209995	1.00058	130.317	0	linear
ENSG00000272047	GTF2H5	B_Mem	6	chr6_158589655_C_G_b37	rs62437115	271	871	0.443483	0.200904	0.0420832	2.34344e-06	0.0277726	1.00013	84.1968	0	linear
ENSG00000112149	CD83	B_Mem	6	chr6_14095755_G_A_b37	rs74405933	-22117	106	0.0539715	-0.411078	0.069639	6.52109e-09	0.00016455	1.06467	93.0765	0	linear
ENSG00000137393	RNF144B	B_Mem	6	chr6_18330781_T_C_b37	rs9477700	-37998	737	0.375255	0.215094	0.0363394	5.95757e-09	0.000160263	1.03995	73.8696	0	linear
ENSG00000272053	RP11-367G6.3	B_Mem	6	chr6_25073816_A_G_b37	rs13209444	31418	355	0.180754	-0.23116	0.0501409	5.04628e-06	0.0469546	1.09324	101.186	0	linear
ENSG00000079691	LRRC16A	B_Mem	6	chr6_25397698_A_G_b37	rs9467489	118392	789	0.401731	-0.311393	0.0353892	2.41158e-17	9.57379e-12	1.01391	99.3464	0	linear
ENSG00000186470	BTN3A2	B_Mem	6	chr6_26354100_G_T_b37	rs67509210	-11287	244	0.124236	-0.811358	0.058851	1.78483e-36	8.2409e-30	1.03497	30.0967	0	linear
ENSG00000026950	BTN3A1	B_Mem	6	chr6_26414425_C_T_b37	rs3208733	11960	786	0.400204	0.194632	0.0431565	7.98165e-06	0.0327955	1.0098	34.654	0	linear
ENSG00000112763	BTN2A1	B_Mem	6	chr6_26803025_T_C_b37	rs71557351	344875	368	0.187373	0.281201	0.0547538	3.97991e-07	0.00350851	0.999659	36.8734	0	linear
ENSG00000204644	ZFP57	B_Mem	6	chr6_29647628_T_A_b37	rs416568	-1259	586	0.298371	0.2942	0.0289683	4.43564e-22	1.81953e-14	0.970864	24.6143	0	linear
ENSG00000204642	HLA-F	B_Mem	6	chr6_29672643_T_G_b37	rs2394659	-17909	579	0.705193	-0.416399	0.0430075	2.23873e-20	2.57276e-14	1.00017	48.3193	0	linear
ENSG00000204632	HLA-G	B_Mem	6	chr6_29913111_A_G_b37	rs3823343	118367	306	0.155804	0.44904	0.0476699	1.86312e-19	1.01205e-13	1.03264	41.6091	0	linear
ENSG00000206503	HLA-A	B_Mem	6	chr6_29910276_T_G_b37	rs41560714	1239	973	0.495418	0.417358	0.0295261	5.96571e-38	1.1287e-29	1.00086	32.3393	0	linear
ENSG00000066379	ZNRD1	B_Mem	6	chr6_29945802_G_C_b37	rs56052612	-83229	110	0.0560081	0.468589	0.09108	3.80135e-07	0.00756114	1.03579	31.2966	0	linear
ENSG00000228789	HCG22	B_Mem	6	chr6_31021325_T_C_b37	rs2428516	98	695	0.64613	-0.179109	0.0247483	1.75046e-12	3.01661e-06	0.972867	32.0515	0	linear
ENSG00000204540	PSORS1C1	B_Mem	6	chr6_31328762_A_G_b37	rs62396276	246235	108	0.0549898	0.196392	0.0385771	4.98693e-07	0.0488884	0.882488	30.414	0	linear
ENSG00000272501	XXbac-BPG299F13.17	B_Mem	6	chr6_31154620_T_C_b37	rs6921663	-11194	421	0.214358	1.11704	0.0393098	6.20313e-98	3.50295e-85	1.00469	47.6575	0	linear
ENSG00000204525	HLA-C	B_Mem	6	chr6_31240060_A_G_b37	rs2844622	178	650	0.669043	0.726577	0.0304463	4.20802e-80	5.2222e-69	1.02111	40.1834	0	linear
ENSG00000234745	HLA-B	B_Mem	6	chr6_31236467_G_T_b37	rs2524096	-88498	830	0.422607	0.697908	0.0298771	5.24735e-78	1.22975e-67	1.0194	53.5773	0	linear
ENSG00000272221	XXbac-BPG181B23.7	B_Mem	6	chr6_31363697_C_T_b37	rs72657660	425	449	0.228615	-0.211542	0.0377659	3.47219e-08	0.00307733	1.00065	44.7472	0	linear
ENSG00000204482	LST1	B_Mem	6	chr6_31555130_A_G_b37	rs2256965	1229	799	0.593177	0.269581	0.0444638	2.61239e-09	0.000348689	1.03518	33.6265	0	linear
ENSG00000204475	NCR3	B_Mem	6	chr6_31367874_T_C_b37	rs111281598	-192888	142	0.0723014	-0.396032	0.0770138	3.84909e-07	0.0131626	1.03136	41.8834	0	linear
ENSG00000213722	DDAH2	B_Mem	6	chr6_31742067_A_G_b37	rs707929	43673	640	0.325866	-0.218964	0.0441702	9.67287e-07	0.0181361	1.08883	50.623	0	linear
ENSG00000204387	C6orf48	B_Mem	6	chr6_31800868_G_C_b37	rs2471980	-1517	644	0.327902	-0.207092	0.0380024	7.84538e-08	0.00254709	1.04382	56.6667	0	linear
ENSG00000204351	SKIV2L	B_Mem	6	chr6_31606756_A_T_b37	rs2178899	-320101	259	0.131874	0.314796	0.0588134	1.30716e-07	0.00401107	1.0437	46.7504	0	linear
ENSG00000213654	GPSM3	B_Mem	6	chr6_32634243_G_A_b37	rs9274514	470943	454	0.231161	-0.20037	0.0411361	1.47307e-06	0.0244435	1.03428	33.8574	0	linear
ENSG00000228962	HCG23	B_Mem	6	chr6_32595042_G_T_b37	rs34217071	236755	252	0.12831	-0.230731	0.0488591	2.99136e-06	0.0465247	0.978774	59.0444	0	linear
ENSG00000204287	HLA-DRA	B_Mem	6	chr6_32410691_G_A_b37	rs3129887	3072	345	0.175662	-0.283231	0.0448572	5.96489e-10	4.21375e-05	0.995688	82.9135	0	linear
ENSG00000198502	HLA-DRB5	B_Mem	6	chr6_32599999_G_A_b37	rs9272105	101935	981	0.499491	-1.12517	0.0252816	9.05569e-144	7.46024e-136	1.0442	68.0883	0	linear
ENSG00000196126	HLA-DRB1	B_Mem	6	chr6_32561390_C_T_b37	rs9270589	3765	747	0.380346	0.749821	0.0330143	2.73093e-75	1.85701e-69	1.08089	66.9693	0	linear
ENSG00000196735	HLA-DQA1	B_Mem	6	chr6_32609813_T_C_b37	rs707951	13857	644	0.672098	0.309628	0.037152	7.94948e-16	3.91439e-10	0.998786	120.24	0	linear
ENSG00000179344	HLA-DQB1	B_Mem	6	chr6_32626272_C_A_b37	rs9273363	-9888	561	0.285642	-0.637941	0.0394259	8.45889e-47	1.59573e-41	1.09744	83.6936	0	linear
ENSG00000237541	HLA-DQA2	B_Mem	6	chr6_32549935_C_G_b37	rs35095850	-159184	688	0.350305	1.21199	0.0243282	7.58856e-154	7.90156e-155	1.11752	62.1026	0	linear
ENSG00000232629	HLA-DQB2	B_Mem	6	chr6_32612488_A_C_b37	rs9273088	-118823	788	0.598778	0.613484	0.0353023	4.55841e-52	1.6757e-40	0.943332	80.6906	0	linear
ENSG00000204261	TAPSAR1	B_Mem	6	chr6_32812801_G_A_b37	rs113215190	938	100	0.0509165	-0.510249	0.089733	2.18446e-08	0.00107398	1.0347	73.7553	0	linear
ENSG00000240065	PSMB9	B_Mem	6	chr6_32825090_G_A_b37	rs17587	13177	523	0.266293	0.309362	0.036226	1.72129e-16	1.5208e-10	1.01931	72.058	0	linear
ENSG00000204257	HLA-DMA	B_Mem	6	chr6_32917857_A_G_b37	rs1050391	-19014	218	0.889002	-0.301697	0.0564875	1.38789e-07	0.00478712	1.01676	82.1915	0	linear
ENSG00000223865	HLA-DPB1	B_Mem	6	chr6_32983375_C_T_b37	rs2163472	-60328	906	0.461303	0.540447	0.0324548	7.19314e-49	9.26533e-42	1.03643	94.1481	0	linear
ENSG00000231389	HLA-DPA1	B_Mem	6	chr6_32983375_C_T_b37	rs2163472	-65177	906	0.461303	0.416812	0.0316999	8.31094e-34	2.45341e-28	1.08912	79.0885	0	linear
ENSG00000231500	RPS18	B_Mem	6	chr6_33239869_C_T_b37	rs17215231	82	137	0.0697556	-1.13924	0.0528688	2.47703e-70	9.24171e-61	0.991134	111.755	0	linear
ENSG00000231925	TAPBP	B_Mem	6	chr6_33278816_G_A_b37	rs3130260	-3348	581	0.295825	-0.292188	0.0422502	1.43129e-11	1.05777e-06	1.05846	83.6601	0	linear
ENSG00000124614	RPS10	B_Mem	6	chr6_34381937_A_G_b37	rs6925243	-11965	148	0.0753564	0.929048	0.0559299	1.09314e-48	1.83335e-40	0.986757	70.389	0	linear
ENSG00000182165	TP53TG1	B_Mem	7	chr7_86964212_C_T_b37	rs802033	-10619	662	0.662933	0.202457	0.0434336	3.9816e-06	0.0201093	1.00455	42.3065	0	linear
ENSG00000188186	LAMTOR4	B_Mem	7	chr7_99793942_T_C_b37	rs4299940	47412	968	0.492872	-0.183192	0.0394384	4.29496e-06	0.0164414	1.02704	36.3547	0	linear
ENSG00000160844	GATS	B_Mem	7	chr7_99785671_A_G_b37	rs6465766	-84184	537	0.273422	0.167124	0.0299227	3.79121e-08	0.000467224	1.00072	39.2992	0	linear
ENSG00000121716	PILRB	B_Mem	7	chr7_99934008_T_G_b37	rs7786844	271	376	0.191446	0.491882	0.0522616	1.98357e-19	1.36795e-14	1.03614	44.854	0	linear
ENSG00000146834	MEPCE	B_Mem	7	chr7_100221867_T_C_b37	rs4729598	195427	260	0.867617	0.270011	0.0610602	1.18466e-05	0.0466163	0.953293	41.9001	0	linear
ENSG00000214253	FIS1	B_Mem	7	chr7_100897341_T_C_b37	rs10230349	1744	121	0.061609	-0.464595	0.0841262	5.31121e-08	0.00117087	1.07113	86.8237	0	linear
ENSG00000160999	SH2B2	B_Mem	7	chr7_101926228_T_C_b37	rs803070	-2177	579	0.705193	0.218239	0.0447964	1.46677e-06	0.010812	1.05467	60.9617	0	linear
ENSG00000160991	ORAI2	B_Mem	7	chr7_102057913_C_G_b37	rs55743224	-15640	309	0.157332	-0.337791	0.0552089	1.8927e-09	3.3955e-05	0.973749	80.4688	0	linear
ENSG00000161036	LRWD1	B_Mem	7	chr7_102101510_A_G_b37	rs4989124	-3866	477	0.757128	-0.236557	0.0463787	4.75115e-07	0.00422023	0.999878	53.2177	0	linear
ENSG00000005075	POLR2J	B_Mem	7	chr7_102358320_G_C_b37	rs3987966	238966	321	0.836558	0.27647	0.0551007	7.18778e-07	0.00417192	1.04904	56.8592	0	linear
ENSG00000267368	UPK3BL	B_Mem	7	chr7_102390266_G_A_b37	rs17132619	107028	196	0.900204	-0.248172	0.0404175	1.66673e-09	7.87201e-05	0.92696	37.2543	0	linear
ENSG00000091136	LAMB1	B_Mem	7	chr7_107527775_C_T_b37	rs6466203	-115925	815	0.414969	-0.236076	0.0311466	1.72723e-13	3.80122e-08	0.965648	97.7588	0	linear
ENSG00000128534	NAA38	B_Mem	7	chr7_117717036_A_T_b37	rs38830	-107050	520	0.264766	0.327539	0.0461735	4.51357e-12	7.26138e-08	1.06474	48.5714	0	linear
ENSG00000271553	RP11-274B21.10	B_Mem	7	chr7_128164645_C_G_b37	rs10272840	-142452	271	0.137984	0.198386	0.0379295	2.4587e-07	0.00571379	0.989464	77.461	0	linear
ENSG00000158525	CPA5	B_Mem	7	chr7_129976821_G_A_b37	rs4731678	-7809	130	0.0661914	0.241818	0.0527841	5.76472e-06	0.045712	0.968596	96.2629	0	linear
ENSG00000271204	RP11-138A9.1	B_Mem	7	chr7_130632125_C_T_b37	rs10808245	15160	928	0.527495	0.276574	0.0405107	2.51857e-11	8.21593e-07	1.05092	118.187	0	linear
ENSG00000273319	RP11-138A9.2	B_Mem	7	chr7_130626948_C_T_b37	rs12533527	5725	292	0.148676	0.273131	0.0551658	9.97062e-07	0.0107419	1.06974	114.467	0	linear
ENSG00000105939	ZC3HAV1	B_Mem	7	chr7_138730361_T_C_b37	rs7803490	-64104	968	0.507128	-0.319469	0.0411687	4.93307e-14	3.57759e-09	1.0319	143.114	0	linear
ENSG00000127399	LRRC61	B_Mem	7	chr7_150034184_T_C_b37	rs3735170	14456	478	0.243381	0.195976	0.0424197	4.82473e-06	0.0330941	1.05114	73.598	0	linear
ENSG00000242258	LINC00996	B_Mem	7	chr7_150108043_G_A_b37	rs34987960	-22699	687	0.349796	-0.229308	0.0418971	6.91733e-08	0.00116044	0.982055	106.136	0	linear
ENSG00000136238	RAC1	B_Mem	7	chr7_6462203_A_T_b37	rs836516	48049	872	0.443992	0.319347	0.0410302	4.19228e-14	4.27369e-09	1.0013	95.9497	0	linear
ENSG00000136240	KDELR2	B_Mem	7	chr7_6502367_T_C_b37	rs6796	-21506	559	0.284623	-0.393819	0.0459085	1.28867e-16	1.43917e-11	1.03975	80.3357	0	linear
ENSG00000146574	CCZ1B	B_Mem	7	chr7_6886751_C_G_b37	rs9690561	20350	880	0.448065	-0.393629	0.0388482	5.39882e-22	2.30161e-16	1.03817	94.0442	0	linear
ENSG00000164649	CDCA7L	B_Mem	7	chr7_21941669_A_C_b37	rs1128226	-44033	735	0.374236	-0.199704	0.0429007	4.0996e-06	0.0448776	1.08878	166.911	0	linear
ENSG00000136237	RAPGEF5	B_Mem	7	chr7_22359417_A_C_b37	rs11772968	-37346	187	0.0952138	0.179986	0.0331847	8.98713e-08	0.00923736	0.930619	81.728	0	linear
ENSG00000196683	TOMM7	B_Mem	7	chr7_22852499_C_T_b37	rs2240728	-9971	613	0.312118	-0.64263	0.0295766	4.20927e-71	8.63854e-59	0.937755	101.595	0	linear
ENSG00000169193	CCDC126	B_Mem	7	chr7_23630951_T_C_b37	rs13238708	-6047	516	0.262729	0.395983	0.0415156	7.1879e-20	1.12455e-15	1.12535	62.6944	0	linear
ENSG00000086300	SNX10	B_Mem	7	chr7_26387046_T_C_b37	rs10246401	55505	545	0.277495	-0.246711	0.0467835	1.97025e-07	0.00453126	1.00729	84.5722	0	linear
ENSG00000263683	RP4-777O23.1	B_Mem	7	chr7_30811254_C_T_b37	rs62446925	221421	101	0.0514257	0.141253	0.0266832	1.77448e-07	0.0367527	0.87804	18.7715	0	linear
ENSG00000106603	COA1	B_Mem	7	chr7_43851872_C_T_b37	rs672708	82556	631	0.678717	-0.212844	0.0448143	2.63243e-06	0.0224446	1.01897	84.084	0	linear
ENSG00000122678	POLM	B_Mem	7	chr7_44077724_C_T_b37	rs28379833	-44415	183	0.0931772	0.54361	0.068902	1.97917e-14	1.78273e-09	1.0281	65.757	0	linear
ENSG00000196262	PPIA	B_Mem	7	chr7_44816785_G_A_b37	rs13240323	-19494	766	0.39002	-0.22431	0.028415	1.91762e-14	1.75544e-09	1.03501	77.3852	0	linear
ENSG00000132436	FIGNL1	B_Mem	7	chr7_50496841_C_T_b37	rs11764792	-21247	961	0.489308	0.258566	0.0383933	4.5209e-11	1.68687e-06	1.04739	63.3979	0	linear
ENSG00000146733	PSPH	B_Mem	7	chr7_55802063_T_C_b37	rs6972291	-317234	343	0.174644	0.288182	0.0421903	2.46576e-11	1.66514e-06	1.00299	46.8663	0	linear
ENSG00000106153	CHCHD2	B_Mem	7	chr7_56302425_A_G_b37	rs73142177	128156	389	0.198065	-0.342848	0.0402634	2.07095e-16	4.23098e-12	1.11237	42.4548	0	linear
ENSG00000223473	GS1-124K5.3	B_Mem	7	chr7_65896312_A_T_b37	rs7781698	-62241	836	0.425662	0.178728	0.0351317	5.07603e-07	0.00188443	0.994707	17.0527	0	linear
ENSG00000237310	GS1-124K5.4	B_Mem	7	chr7_65834998_T_G_b37	rs6969224	-123695	514	0.261711	0.253154	0.0417594	2.62317e-09	1.46074e-05	0.987114	22.3481	0	linear
ENSG00000272831	RP11-792A8.4	B_Mem	7	chr7_66416755_C_T_b37	rs62466578	211383	100	0.0509165	0.437905	0.0956598	5.85901e-06	0.0202363	1.02006	27.9148	0	linear
ENSG00000071462	WBSCR22	B_Mem	7	chr7_73094268_G_A_b37	rs75060825	-3087	104	0.0529532	0.406197	0.0896178	7.20269e-06	0.0422136	0.985159	71.848	0	linear
ENSG00000127946	HIP1	B_Mem	7	chr7_75377002_T_A_b37	rs13239408	8722	492	0.250509	0.202096	0.039983	5.98034e-07	0.00536877	1.04656	85.8089	0	linear
ENSG00000188372	ZP3	B_Mem	7	chr7_76195020_G_A_b37	rs11772694	168185	615	0.313136	0.393375	0.0359818	5.67199e-25	1.23395e-18	0.984297	51.6674	0	linear
ENSG00000146707	POMZP3	B_Mem	7	chr7_76275659_A_G_b37	rs1799122	19081	419	0.21334	0.276681	0.0435686	4.79558e-10	2.58952e-05	0.948276	55.8037	0	linear
ENSG00000104714	ERICH1	B_Mem	8	chr8_589312_G_A_b37	rs11775671	-98794	663	0.337576	-0.264369	0.0444991	5.25871e-09	0.000386072	1.00022	146.401	0	linear
ENSG00000147324	MFHAS1	B_Mem	8	chr8_8628413_A_T_b37	rs74525088	-122742	265	0.134929	0.286939	0.0539518	1.56075e-07	0.00454414	1.00778	125.826	0	linear
ENSG00000147649	MTDH	B_Mem	8	chr8_98637212_G_A_b37	rs2438228	-19195	598	0.304481	0.472683	0.0422477	5.9601e-26	4.89501e-19	0.976282	92.83	0	linear
ENSG00000104361	NIPAL2	B_Mem	8	chr8_99304803_A_G_b37	rs10103296	-1818	136	0.0692464	-0.374418	0.0756561	1.00761e-06	0.00834262	1.0554	115.012	0	linear
ENSG00000120963	ZNF706	B_Mem	8	chr8_101821795_T_A_b37	rs6986510	-396626	765	0.610489	-0.16973	0.0359867	3.07623e-06	0.0247946	0.997096	144.48	0	linear
ENSG00000205038	PKHD1L1	B_Mem	8	chr8_110514364_G_A_b37	rs1783159	139658	781	0.397658	0.483845	0.040089	2.07664e-29	9.92361e-25	1.06853	47.4626	0	linear
ENSG00000225885	AC023590.1	B_Mem	8	chr8_119629086_A_G_b37	rs2514596	334708	181	0.907841	-0.7007	0.0656821	5.66064e-24	6.90352e-19	1.03825	132.549	0	linear
ENSG00000177570	SAMD12	B_Mem	8	chr8_119629086_A_G_b37	rs2514596	-5148	181	0.907841	-0.341658	0.0608486	3.22698e-08	0.000855525	0.997059	81.4774	0	linear
ENSG00000136960	ENPP2	B_Mem	8	chr8_120639217_A_G_b37	rs6469836	-46476	590	0.300407	0.129451	0.0253285	4.5105e-07	0.0087495	0.94516	48.3011	0	linear
ENSG00000261693	RP13-467H17.1	B_Mem	8	chr8_143549725_G_T_b37	rs79517895	64712	264	0.13442	0.132787	0.0277898	2.29632e-06	0.0496993	0.973177	61.4999	0	linear
ENSG00000147813	NAPRT1	B_Mem	8	chr8_144676862_C_T_b37	rs9657360	16079	412	0.790224	0.564338	0.0509898	1.73204e-25	4.64754e-19	0.998686	105.718	0	linear
ENSG00000160948	VPS28	B_Mem	8	chr8_145642886_C_T_b37	rs117891721	-11045	113	0.0575356	0.584262	0.086741	4.49105e-11	1.34458e-06	0.97994	40.6626	0	linear
ENSG00000161016	RPL8	B_Mem	8	chr8_146017782_C_T_b37	rs2954658	-190	929	0.526986	-0.684012	0.0249605	3.80665e-94	2.87977e-87	1.02821	38.4159	0	linear
ENSG00000171044	XKR6	B_Mem	8	chr8_11388764_A_G_b37	rs2249259	329889	895	0.455703	-0.175644	0.0364218	1.85925e-06	0.0288098	1.03894	57.9708	0	linear
ENSG00000154319	FAM167A	B_Mem	8	chr8_11351912_C_T_b37	rs922483	19688	567	0.288697	0.420348	0.0326407	1.08916e-32	2.15156e-26	1.0386	90.2206	0	linear
ENSG00000136573	BLK	B_Mem	8	chr8_11341870_G_T_b37	rs2736336	-9640	505	0.257128	-0.491349	0.0373676	8.27792e-34	4.43301e-27	1.01552	111.505	0	linear
ENSG00000079459	FDFT1	B_Mem	8	chr8_11664895_T_C_b37	rs2179011	11813	455	0.76833	0.307555	0.046781	1.22726e-10	8.45049e-06	0.993587	106.612	0	linear
ENSG00000078674	PCM1	B_Mem	8	chr8_17814680_G_C_b37	rs11777618	34331	945	0.481161	-0.203846	0.0416818	1.33937e-06	0.0232037	1.02556	148.102	0	linear
ENSG00000147421	HMBOX1	B_Mem	8	chr8_28909523_C_T_b37	rs10088428	161612	485	0.246945	-0.593196	0.0433558	4.92344e-36	1.1287e-29	1.00026	82.8391	0	linear
ENSG00000172728	FUT10	B_Mem	8	chr8_33375546_T_C_b37	rs2119305	44606	753	0.616599	-0.135006	0.0288484	3.65202e-06	0.0176635	1.00186	45.573	0	linear
ENSG00000029534	ANK1	B_Mem	8	chr8_41435400_A_T_b37	rs13253825	-318880	919	0.532077	-0.234406	0.0387078	2.72248e-09	6.59421e-05	0.980739	92.8214	0	linear
ENSG00000176209	SMIM19	B_Mem	8	chr8_42389743_A_G_b37	rs2923429	-6555	776	0.604888	-0.303799	0.0431387	6.30816e-12	9.2009e-08	1.05326	47.3718	0	linear
ENSG00000232941	AC090186.1	B_Mem	8	chr8_52612392_G_T_b37	rs78779687	-117751	209	0.106415	0.3132	0.0641422	1.38988e-06	0.00880116	1.05807	48.3902	0	linear
ENSG00000104388	RAB2A	B_Mem	8	chr8_61526400_A_C_b37	rs684573	96984	456	0.232179	0.225162	0.0502221	9.00111e-06	0.0449298	1.04452	55.7562	0	linear
ENSG00000066855	MTFR1	B_Mem	8	chr8_66672212_C_T_b37	rs73240774	115243	272	0.138493	0.229443	0.0486716	3.11e-06	0.0164787	1.03576	62.3942	0	linear
ENSG00000205268	PDE7A	B_Mem	8	chr8_66588465_A_C_b37	rs74616255	-166092	147	0.0748473	0.43105	0.0852115	5.86132e-07	0.00506141	1.01109	68.0491	0	linear
ENSG00000147570	DNAJC5B	B_Mem	8	chr8_66826717_A_G_b37	rs72650520	-107078	266	0.135438	-0.281544	0.0564182	8.22311e-07	0.00553958	1.08331	53.0139	0	linear
ENSG00000154589	LY96	B_Mem	8	chr8_74906729_A_G_b37	rs10957691	3142	269	0.136965	0.473774	0.063125	2.87299e-13	2.9636e-08	1.00563	74.8747	0	linear
ENSG00000104427	ZC2HC1A	B_Mem	8	chr8_79555186_T_C_b37	rs6982937	-23096	478	0.756619	0.378256	0.0444015	2.0115e-16	1.15645e-11	1.07708	43.0118	0	linear
ENSG00000172785	CBWD1	B_Mem	9	chr9_248447_C_T_b37	rs785837	59468	731	0.3722	0.207765	0.0432123	1.9926e-06	0.0227574	1.02707	53.13	0	linear
ENSG00000107099	DOCK8	B_Mem	9	chr9_370199_A_G_b37	rs12156499	155345	284	0.144603	0.523386	0.0604303	6.9055e-17	1.44548e-11	1.05156	54.974	0	linear
ENSG00000107020	PLGRKT	B_Mem	9	chr9_5358505_A_G_b37	rs10125658	-79373	553	0.281568	-0.259364	0.0448772	1.30548e-08	0.000532452	0.92173	115.044	0	linear
ENSG00000119326	CTNNAL1	B_Mem	9	chr9_111681843_C_G_b37	rs7029072	-93966	150	0.0763747	0.254478	0.0424397	3.83571e-09	0.000390299	0.936766	77.566	0	linear
ENSG00000119431	HDHD3	B_Mem	9	chr9_116138460_C_T_b37	rs111758952	-819	509	0.259165	-0.244751	0.0461739	1.71185e-07	0.00467041	0.988022	114.838	0	linear
ENSG00000226752	PSMD5-AS1	B_Mem	9	chr9_123572038_A_G_b37	rs10818476	-15068	800	0.592668	-0.818533	0.0357831	5.62313e-76	5.6187e-69	1.01985	45.5779	0	linear
ENSG00000056558	TRAF1	B_Mem	9	chr9_123787566_A_G_b37	rs10818498	96115	778	0.60387	0.194499	0.0388178	7.44069e-07	0.00317316	1.0804	36.5161	0	linear
ENSG00000229245	RP11-542K23.7	B_Mem	9	chr9_125168878_C_T_b37	rs35918962	3192	232	0.118126	0.703725	0.0421907	5.45176e-49	1.61202e-38	0.918361	120.036	0	linear
ENSG00000197958	RPL12	B_Mem	9	chr9_130219669_C_T_b37	rs2243906	5985	822	0.581466	0.528881	0.0279176	5.58355e-59	3.88089e-51	1.00057	55.3208	0	linear
ENSG00000106976	DNM1	B_Mem	9	chr9_130628618_C_T_b37	rs66510043	-337040	143	0.0728106	0.244949	0.0449454	7.82505e-08	0.00174927	0.960053	39.6101	0	linear
ENSG00000175287	PHYHD1	B_Mem	9	chr9_131683700_C_A_b37	rs71499428	526	121	0.061609	0.307317	0.0631263	1.49158e-06	0.0119425	0.960749	57.5494	0	linear
ENSG00000136819	C9orf78	B_Mem	9	chr9_132603396_G_T_b37	rs13297359	5254	455	0.23167	-0.266419	0.0488979	7.88489e-08	0.00181508	1.01812	172.898	0	linear
ENSG00000165695	AK8	B_Mem	9	chr9_135624197_G_A_b37	rs11243900	-129967	819	0.417006	0.176846	0.0375487	3.17445e-06	0.0420855	0.999193	144.567	0	linear
ENSG00000148290	SURF1	B_Mem	9	chr9_136268084_A_G_b37	rs3124747	44532	623	0.68279	0.317992	0.0444956	3.18853e-12	1.61927e-07	1.03788	254.465	0	linear
ENSG00000233016	SNHG7	B_Mem	9	chr9_139617836_C_T_b37	rs6874	-4800	216	0.10998	-0.994088	0.0547845	1.86742e-55	9.47658e-48	0.992656	124.988	0	linear
ENSG00000204001	LCN8	B_Mem	9	chr9_139648298_G_A_b37	rs7041806	-4380	301	0.153259	1.19794	0.0295341	7.31661e-135	1.85027e-130	1.0434	119.138	0	linear
ENSG00000180549	FUT7	B_Mem	9	chr9_139924637_T_C_b37	rs13301354	-2825	733	0.626782	-0.187274	0.0370056	5.79937e-07	0.00470725	1.10376	84.5016	0	linear
ENSG00000177239	MAN1B1	B_Mem	9	chr9_139941526_T_A_b37	rs9411300	-39853	604	0.307536	-0.205022	0.0440856	4.18631e-06	0.0297662	1.06268	80.659	0	linear
ENSG00000137154	RPS6	B_Mem	9	chr9_19352260_A_T_b37	rs10114039	-27992	155	0.0789206	-0.263538	0.0533421	1.04981e-06	0.0149987	1.04129	100.486	0	linear
ENSG00000188921	PTPLAD2	B_Mem	9	chr9_21010623_G_A_b37	rs67094609	-21012	363	0.184827	0.354493	0.0553645	3.49741e-10	1.32208e-05	0.996927	77.1462	0	linear
ENSG00000164978	NUDT2	B_Mem	9	chr9_34378999_A_T_b37	rs3818830	49495	302	0.153768	0.662848	0.0533014	6.95121e-31	2.33743e-24	1.01661	36.6089	0	linear
ENSG00000250850	RP11-297B17.3	B_Mem	9	chr9_37002142_A_G_b37	rs12554596	-552	374	0.190428	0.4129	0.051854	1.17651e-14	1.00356e-09	1.03249	123.116	0	linear
ENSG00000137106	GRHPR	B_Mem	9	chr9_37421065_C_T_b37	rs7856656	-1598	648	0.329939	0.373122	0.0414981	5.47753e-18	2.25732e-12	1.02743	60.3107	0	linear
ENSG00000135048	TMEM2	B_Mem	9	chr9_74376376_A_G_b37	rs62544893	-55230	233	0.118635	0.343118	0.0567919	2.95327e-09	5.59838e-05	1.06684	101.91	0	linear
ENSG00000106733	NMRK1	B_Mem	9	chr9_77707300_A_T_b37	rs11144225	4167	833	0.424134	-0.266845	0.0426629	8.49158e-10	5.5837e-05	0.972448	116.433	0	linear
ENSG00000134996	OSTF1	B_Mem	9	chr9_77757292_G_C_b37	rs34084631	53833	783	0.398676	-0.458696	0.0411771	9.17903e-26	9.11754e-21	1.09269	91.2661	0	linear
ENSG00000106829	TLE4	B_Mem	9	chr9_82302854_A_G_b37	rs4877500	116166	701	0.643075	-0.3513	0.0429799	2.57504e-15	9.92978e-11	1.08072	119.004	0	linear
ENSG00000185963	BICD2	B_Mem	9	chr9_95491850_A_G_b37	rs10821010	-35244	534	0.271894	0.302618	0.044758	3.82492e-11	7.83681e-07	1.09019	55.3148	0	linear
ENSG00000136932	C9orf156	B_Mem	9	chr9_100712009_C_T_b37	rs10984478	27157	515	0.26222	0.230312	0.0434137	1.67295e-07	0.00305012	0.996306	112.213	0	linear
ENSG00000106803	SEC61B	B_Mem	9	chr9_101987760_G_A_b37	rs3780616	3414	173	0.0880855	-0.584177	0.0658578	1.39598e-17	1.02773e-12	1.04683	94.6842	0	linear
ENSG00000057608	GDI2	B_Mem	10	chr10_5799613_A_G_b37	rs2275774	-84482	392	0.199593	-0.319663	0.0459803	1.13171e-11	6.94591e-07	1.05751	195.906	0	linear
ENSG00000138326	RPS24	B_Mem	10	chr10_80219889_A_G_b37	rs59195044	426371	227	0.11558	-0.238124	0.0459015	3.0576e-07	0.00507198	0.986137	102.811	0	linear
ENSG00000226381	RP11-119F19.2	B_Mem	10	chr10_81399565_C_G_b37	rs1250993	-126520	678	0.345214	-0.202028	0.0385967	2.40946e-07	0.00446898	0.962166	104.319	0	linear
ENSG00000138182	KIF20B	B_Mem	10	chr10_91579244_A_G_b37	rs10748528	117877	818	0.583503	0.214456	0.0418177	4.13088e-07	0.00498676	1.03307	77.6703	0	linear
ENSG00000138185	ENTPD1	B_Mem	10	chr10_97536612_T_C_b37	rs10882663	65076	889	0.547352	0.218819	0.0418588	2.49464e-07	0.0037055	1.00125	76.886	0	linear
ENSG00000107829	FBXW4	B_Mem	10	chr10_103853055_A_G_b37	rs11191211	398003	133	0.0677189	-0.385043	0.0845379	6.51149e-06	0.0253281	1.08359	41.9741	0	linear
ENSG00000120055	C10orf95	B_Mem	10	chr10_104197327_A_G_b37	rs72845701	-13973	182	0.092668	-0.33741	0.0643437	2.29436e-07	0.00266124	0.982753	37.4419	0	linear
ENSG00000166275	C10orf32	B_Mem	10	chr10_104637602_C_T_b37	rs11191436	23622	483	0.245927	-0.232802	0.0491292	2.77139e-06	0.0138204	1.00087	35.0444	0	linear
ENSG00000148834	GSTO1	B_Mem	10	chr10_106006181_G_A_b37	rs7896809	11067	544	0.276986	0.24909	0.0437633	2.11989e-08	0.000362108	1.02242	72.9346	0	linear
ENSG00000043591	ADRB1	B_Mem	10	chr10_115788111_T_C_b37	rs72823016	-15695	224	0.114053	0.23325	0.0293149	1.22818e-14	1.06894e-07	0.882704	56.8914	0	linear
ENSG00000107902	LHPP	B_Mem	10	chr10_126225823_C_T_b37	rs7903331	75420	312	0.158859	-0.387359	0.0565167	2.12507e-11	1.6915e-06	1.02818	147.605	0	linear
ENSG00000226899	RP11-298J20.3	B_Mem	10	chr10_126609647_G_T_b37	rs7099073	-25354	493	0.748982	-0.626587	0.0297375	2.84387e-68	1.31621e-58	0.983316	130.767	0	linear
ENSG00000170430	MGMT	B_Mem	10	chr10_131445731_T_C_b37	rs1008982	180283	761	0.387475	-0.331037	0.04046	2.42525e-15	1.62898e-10	1.05778	146.96	0	linear
ENSG00000271046	RP11-138I18.2	B_Mem	10	chr10_11715636_A_G_b37	rs11257236	-6038	712	0.362525	0.265845	0.0349518	1.43867e-13	1.99904e-08	0.980807	228.196	0	linear
ENSG00000123240	OPTN	B_Mem	10	chr10_13161409_C_A_b37	rs7095146	19960	962	0.489817	0.298219	0.0411253	1.5923e-12	3.66995e-07	1.01152	143.625	0	linear
ENSG00000026025	VIM	B_Mem	10	chr10_17271110_G_C_b37	rs3758411	852	584	0.297352	0.22014	0.0353717	1.02101e-09	5.14424e-05	1.03437	92.7719	0	linear
ENSG00000136758	YME1L1	B_Mem	10	chr10_27467486_G_A_b37	rs7919316	23291	661	0.663442	0.225671	0.0440263	4.18429e-07	0.00371185	1.06003	70.42	0	linear
ENSG00000254635	WAC-AS1	B_Mem	10	chr10_28789999_A_G_b37	rs7098928	-31673	826	0.57943	-0.262451	0.0421725	1.023e-09	3.60809e-05	1.07651	111.793	0	linear
ENSG00000107968	MAP3K8	B_Mem	10	chr10_30796689_T_C_b37	rs2063051	73823	359	0.18279	-0.224764	0.0476616	3.08461e-06	0.024576	1.0089	130.76	0	linear
ENSG00000120616	EPC1	B_Mem	10	chr10_32554586_C_T_b37	rs2806144	-113140	780	0.397149	0.176138	0.0366218	1.97693e-06	0.0131528	1.02096	36.6366	0	linear
ENSG00000271335	RP11-324I22.4	B_Mem	10	chr10_35875977_A_G_b37	rs2474752	250648	738	0.375764	0.141686	0.0308294	5.39237e-06	0.0236222	1.06083	52.7521	0	linear
ENSG00000012779	ALOX5	B_Mem	10	chr10_45918380_C_T_b37	rs11239526	48719	124	0.0631365	0.374249	0.08333	8.68825e-06	0.0328402	1.01853	54.1154	0	linear
ENSG00000204161	C10orf128	B_Mem	10	chr10_50406022_A_G_b37	rs17009325	9392	673	0.342668	-0.29945	0.0413209	1.6412e-12	8.38197e-08	1.01904	120.091	0	linear
ENSG00000138293	NCOA4	B_Mem	10	chr10_51513871_T_C_b37	rs2262569	-51237	934	0.52444	0.183898	0.0412889	1.02723e-05	0.0229252	0.974015	27.8177	0	linear
ENSG00000165730	STOX1	B_Mem	10	chr10_70587148_G_A_b37	rs12268631	-150	242	0.123218	0.256279	0.0327458	3.09595e-14	3.16828e-08	0.933155	50.1505	0	linear
ENSG00000079332	SAR1A	B_Mem	10	chr10_71939374_A_G_b37	rs10762345	9095	722	0.367617	-0.290662	0.0433894	5.6578e-11	2.96711e-06	1.03013	232.955	0	linear
ENSG00000180817	PPA1	B_Mem	10	chr10_71970791_T_G_b37	rs10740330	-22876	681	0.346741	0.464155	0.0413705	4.52356e-26	2.02882e-19	0.995445	173.649	0	linear
ENSG00000035403	VCL	B_Mem	10	chr10_75928310_G_A_b37	rs191638331	170438	264	0.13442	-0.292531	0.0588818	9.17221e-07	0.00238007	1.0593	24.7025	0	linear
ENSG00000156650	KAT6B	B_Mem	10	chr10_76295789_A_G_b37	rs7924176	-289551	826	0.42057	0.190186	0.0420083	7.37482e-06	0.0159643	1.04645	36.3583	0	linear
ENSG00000165637	VDAC2	B_Mem	10	chr10_76970613_G_C_b37	rs11543	701	900	0.541752	-0.195406	0.0383754	4.96073e-07	0.00324777	1.00778	56.5719	0	linear
ENSG00000142102	ATHL1	B_Mem	11	chr11_295343_G_A_b37	rs2242565	6205	470	0.760692	0.221065	0.0484761	6.34681e-06	0.0461221	1.05121	95.9293	0	linear
ENSG00000185201	IFITM2	B_Mem	11	chr11_320836_C_T_b37	rs34481144	13205	975	0.496436	0.244323	0.0390877	8.7001e-10	3.2539e-05	1.04272	83.0148	0	linear
ENSG00000251661	RP11-326C3.11	B_Mem	11	chr11_324163_C_T_b37	rs10794308	5523	696	0.354379	0.172611	0.0354032	1.43988e-06	0.0241323	0.98965	75.2086	0	linear
ENSG00000255328	RP11-326C3.12	B_Mem	11	chr11_327334_C_T_b37	rs11246068	163	494	0.251527	0.194894	0.036429	1.32416e-07	0.0038031	1.02392	64.8412	0	linear
ENSG00000142089	IFITM3	B_Mem	11	chr11_305619_T_C_b37	rs6421984	-21918	939	0.521894	0.279672	0.0386797	1.83087e-12	1.68904e-07	1.03878	79.5908	0	linear
ENSG00000023191	RNH1	B_Mem	11	chr11_490035_C_T_b37	rs61742833	-17265	212	0.107943	-0.35941	0.0626735	1.6736e-08	0.000453635	0.99814	159.138	0	linear
ENSG00000070047	PHRF1	B_Mem	11	chr11_253072_C_T_b37	rs10751643	-323414	875	0.554481	-0.187448	0.0381103	1.16885e-06	0.0151096	1.06508	118.869	0	linear
ENSG00000177042	TMEM80	B_Mem	11	chr11_654091_G_A_b37	rs7112962	-41337	851	0.433299	-0.250488	0.0430322	1.03537e-08	0.000383525	1.04068	116.832	0	linear
ENSG00000177600	RPLP2	B_Mem	11	chr11_808423_G_A_b37	rs28694634	-1224	631	0.678717	-0.190135	0.0305626	1.03509e-09	9.32959e-05	0.984681	117.488	0	linear
ENSG00000256591	RP11-286N22.8	B_Mem	11	chr11_61581656_G_A_b37	rs174559	384964	537	0.273422	0.0760385	0.0156789	1.6311e-06	0.0461768	0.919344	30.9515	0	linear
ENSG00000134825	TMEM258	B_Mem	11	chr11_61610750_G_A_b37	rs174584	50476	670	0.341141	0.286812	0.042866	5.94929e-11	2.1894e-06	1.02515	84.2945	0	linear
ENSG00000134824	FADS2	B_Mem	11	chr11_61556039_A_C_b37	rs61896141	-4413	363	0.184827	0.338484	0.033813	1.49572e-21	3.88054e-15	0.98732	57.1865	0	linear
ENSG00000149485	FADS1	B_Mem	11	chr11_61556039_A_C_b37	rs61896141	-40751	363	0.184827	0.27171	0.0363795	3.68678e-13	6.1694e-08	1.00556	64.2679	0	linear
ENSG00000256940	RP11-783K16.5	B_Mem	11	chr11_63787203_G_C_b37	rs320131	-226233	113	0.0575356	0.157825	0.0294324	1.24156e-07	0.00923736	0.90241	17.6755	0	linear
ENSG00000173113	TRMT112	B_Mem	11	chr11_63897295_G_A_b37	rs117675939	-188261	107	0.0544807	-0.413614	0.0786943	2.15584e-07	0.00237276	0.992104	52.5659	0	linear
ENSG00000126432	PRDX5	B_Mem	11	chr11_64078943_A_G_b37	rs1806967	-6617	109	0.055499	-0.423045	0.0870662	1.56066e-06	0.00760566	1.07986	53.0454	0	linear
ENSG00000236935	AP003774.1	B_Mem	11	chr11_64104488_C_T_b37	rs61886886	7512	733	0.373218	0.352405	0.0394005	7.89357e-18	1.61747e-12	1.00571	50.0973	0	linear
ENSG00000168066	SF1	B_Mem	11	chr11_64501991_C_T_b37	rs2284301	-44267	175	0.0891039	0.534219	0.0565278	1.45416e-19	4.11375e-15	1.08452	59.4031	0	linear
ENSG00000172922	RNASEH2C	B_Mem	11	chr11_65477954_G_A_b37	rs34007146	-10464	699	0.355906	-0.269241	0.0403873	6.92914e-11	1.70812e-06	0.983241	68.983	0	linear
ENSG00000175334	BANF1	B_Mem	11	chr11_65742933_T_C_b37	rs649000	-26617	927	0.471996	-0.196415	0.0399198	1.15926e-06	0.00850198	1.0417	41.7085	0	linear
ENSG00000255320	RP11-755F10.1	B_Mem	11	chr11_66030687_A_G_b37	rs2155030	16977	339	0.172607	0.210297	0.0358434	7.99036e-09	0.000106818	1.03775	38.9726	0	linear
ENSG00000172725	CORO1B	B_Mem	11	chr11_67211569_T_C_b37	rs1808279	277	824	0.419552	-0.610356	0.0379576	2.3383e-46	3.47338e-40	1.02685	51.7899	0	linear
ENSG00000171067	C11orf24	B_Mem	11	chr11_68034256_G_A_b37	rs10791970	-5213	571	0.290733	0.472321	0.0433269	7.45539e-25	7.04501e-19	0.982038	72.5448	0	linear
ENSG00000197345	MRPL21	B_Mem	11	chr11_68681653_A_G_b37	rs646586	10350	608	0.309572	-0.30526	0.0454485	5.06358e-11	2.36776e-06	0.996109	85.912	0	linear
ENSG00000132740	IGHMBP2	B_Mem	11	chr11_68598783_T_C_b37	rs1017641	-72527	725	0.369145	0.17082	0.0358809	2.49538e-06	0.0179541	1.02118	83.7162	0	linear
ENSG00000254682	RP11-660L16.2	B_Mem	11	chr11_71146577_G_A_b37	rs909217	-13143	426	0.783096	0.277137	0.0514836	1.11383e-07	0.00153076	0.998113	70.299	0	linear
ENSG00000175581	MRPL48	B_Mem	11	chr11_73383174_C_G_b37	rs7106773	-115187	341	0.826375	0.244218	0.0545317	9.20042e-06	0.0240418	1.00039	44.4659	0	linear
ENSG00000175567	UCP2	B_Mem	11	chr11_73682872_C_T_b37	rs2515087	-11480	763	0.388493	0.323031	0.0317822	4.14666e-22	1.11892e-16	1.02434	42.4458	0	linear
ENSG00000166439	RNF169	B_Mem	11	chr11_74836744_A_G_b37	rs2851091	376831	454	0.768839	-0.19507	0.0431189	7.4881e-06	0.0406534	1.03305	70.3145	0	linear
ENSG00000166435	XRRA1	B_Mem	11	chr11_74604594_A_G_b37	rs12225372	-55651	594	0.302444	0.733289	0.0407908	1.03667e-54	2.29733e-47	1.01167	87.6381	0	linear
ENSG00000149273	RPS3	B_Mem	11	chr11_75118158_A_G_b37	rs3094304	7628	128	0.0651731	-0.331509	0.0591007	3.32734e-08	0.000660355	1.00373	73.7484	0	linear
ENSG00000149243	KLHL35	B_Mem	11	chr11_74712931_G_A_b37	rs17245026	-428743	108	0.0549898	0.289722	0.0607722	2.41841e-06	0.0247946	0.923694	103.826	0	linear
ENSG00000246174	KCTD21-AS1	B_Mem	11	chr11_77749617_G_A_b37	rs10793277	-101200	855	0.435336	-0.123529	0.0274629	8.42342e-06	0.0363028	0.999207	36.8489	0	linear
ENSG00000251323	RP11-452H21.4	B_Mem	11	chr11_78344839_T_C_b37	rs7128118	203957	277	0.858961	-0.202013	0.0408258	1.01151e-06	0.0112145	0.961911	56.4388	0	linear
ENSG00000149256	TENM4	B_Mem	11	chr11_79131727_T_G_b37	rs76871460	-20265	242	0.123218	0.124438	0.023954	2.94856e-07	0.0393107	0.890236	40.9104	0	linear
ENSG00000177685	EFCAB4A	B_Mem	11	chr11_827713_A_T_b37	rs61876746	1569	750	0.381874	0.224837	0.0426341	1.96815e-07	0.00270707	1.08996	143.526	0	linear
ENSG00000177697	CD151	B_Mem	11	chr11_831809_T_G_b37	rs1130276	-1034	461	0.765275	0.212448	0.0447886	2.70942e-06	0.0366754	0.99477	119.93	0	linear
ENSG00000183734	ASCL2	B_Mem	11	chr11_2321095_C_A_b37	rs2521269	28913	859	0.562627	0.232776	0.0366738	4.89062e-10	2.53654e-05	1.04916	169.216	0	linear
ENSG00000110651	CD81	B_Mem	11	chr11_2415964_G_A_b37	rs800350	18557	390	0.801426	0.262111	0.0523026	7.4079e-07	0.0108825	1.01884	251.906	0	linear
ENSG00000214290	COLCA2	B_Mem	11	chr11_111181120_C_T_b37	rs7947952	11555	853	0.565682	0.23694	0.0322719	8.69155e-13	3.89119e-08	1.03724	95.8199	0	linear
ENSG00000149577	SIDT2	B_Mem	11	chr11_117034729_T_C_b37	rs10790175	-14720	460	0.765784	0.274608	0.0482327	2.10085e-08	0.000658115	1.00911	84.0005	0	linear
ENSG00000177103	DSCAML1	B_Mem	11	chr11_117688433_C_T_b37	rs73018457	193	191	0.0972505	0.204864	0.0350287	8.87458e-09	0.00233303	0.90082	73.3872	0	linear
ENSG00000110367	DDX6	B_Mem	11	chr11_118745884_G_C_b37	rs10790275	84039	371	0.8111	0.241747	0.0504235	2.12766e-06	0.0119033	1.01485	74.5298	0	linear
ENSG00000196655	TRAPPC4	B_Mem	11	chr11_118816304_C_T_b37	rs586763	-72838	350	0.178208	0.262973	0.0544557	1.80112e-06	0.0133102	0.997621	74.7975	0	linear
ENSG00000166311	SMPD1	B_Mem	11	chr11_6739850_G_A_b37	rs58825115	328195	213	0.108452	-0.317895	0.0652992	1.49165e-06	0.017559	1.06494	119.796	0	linear
ENSG00000166405	RIC3	B_Mem	11	chr11_8122932_C_A_b37	rs73409635	-67670	134	0.0682281	-0.447187	0.0795314	3.09139e-08	0.000999192	1.01753	137.309	0	linear
ENSG00000166452	AKIP1	B_Mem	11	chr11_8876852_C_T_b37	rs2742552	-55834	978	0.502037	-0.202222	0.0373117	9.1773e-08	0.0016922	1.0249	49.1435	0	linear
ENSG00000254397	CTD-2371O3.2	B_Mem	11	chr11_9453209_C_T_b37	rs11042350	-1824	954	0.485743	0.37243	0.032238	2.29969e-27	5.39569e-21	1.00127	80.1443	0	linear
ENSG00000177112	MRVI1-AS1	B_Mem	11	chr11_10565566_T_C_b37	rs2896541	2747	263	0.86609	0.358644	0.0532287	4.43258e-11	4.76384e-06	0.984732	101.247	0	linear
ENSG00000197601	FAR1	B_Mem	11	chr11_13657151_A_G_b37	rs34562456	-33066	607	0.309063	0.268262	0.0421556	4.43162e-10	1.10872e-05	1.02515	112.227	0	linear
ENSG00000133818	RRAS2	B_Mem	11	chr11_14429088_A_T_b37	rs7952194	43036	487	0.247963	-0.221141	0.0467212	2.84236e-06	0.0202109	1.03706	45.1366	0	linear
ENSG00000166796	LDHC	B_Mem	11	chr11_18439567_A_G_b37	rs56151802	5713	229	0.116599	0.350296	0.0296013	1.79553e-28	3.53948e-19	0.910191	57.422	0	linear
ENSG00000198168	SVIP	B_Mem	11	chr11_22823282_T_C_b37	rs10833819	-28563	845	0.430244	-0.23606	0.0372219	5.04715e-10	1.85738e-05	0.953984	114.582	0	linear
ENSG00000152219	ARL14EP	B_Mem	11	chr11_30346097_G_T_b37	rs56340204	1499	538	0.273931	-0.407787	0.0475695	1.34718e-16	2.52572e-12	1.09876	63.641	0	linear
ENSG00000085063	CD59	B_Mem	11	chr11_33721419_C_G_b37	rs831614	-36572	372	0.189409	-0.231266	0.0509836	7.08773e-06	0.039476	1.08712	121.602	0	linear
ENSG00000148948	LRRC4C	B_Mem	11	chr11_41261936_A_G_b37	rs11036309	-219387	281	0.143075	0.231124	0.0289714	1.05758e-14	1.01747e-08	0.970365	38.3178	0	linear
ENSG00000110455	ACCS	B_Mem	11	chr11_44087989_G_T_b37	rs2074038	514	194	0.098778	0.331582	0.0577616	1.61996e-08	0.000497995	1.00081	141.204	0	linear
ENSG00000085117	CD82	B_Mem	11	chr11_44624480_C_T_b37	rs12290127	38503	349	0.177699	-0.260313	0.0481426	9.81279e-08	0.00307733	1.02698	156.322	0	linear
ENSG00000254427	RP11-430H10.1	B_Mem	11	chr11_45373480_G_C_b37	rs12418562	-3442	351	0.178717	0.261998	0.0383765	2.52115e-11	2.00601e-06	0.997563	123.306	0	linear
ENSG00000109920	FNBP4	B_Mem	11	chr11_47676170_A_G_b37	rs7107356	-112825	929	0.526986	-0.300423	0.040727	6.88871e-13	3.37552e-08	0.988108	27.2979	0	linear
ENSG00000134809	TIMM10	B_Mem	11	chr11_57283988_C_T_b37	rs2848626	-14288	480	0.755601	-0.711241	0.0439752	9.08644e-47	2.69903e-39	1.00529	44.2583	0	linear
ENSG00000166801	FAM111A	B_Mem	11	chr11_58901871_C_T_b37	rs17153383	-8350	411	0.209267	0.264566	0.0514069	3.7688e-07	0.00307733	0.974677	62.8932	0	linear
ENSG00000197111	PCBP2	B_Mem	12	chr12_53822092_C_T_b37	rs11170553	-13433	154	0.0784114	-0.312982	0.063927	1.30481e-06	0.00889702	0.989528	93.4327	0	linear
ENSG00000135390	ATP5G2	B_Mem	12	chr12_53894465_G_A_b37	rs784567	-176727	967	0.492363	-0.145213	0.0315999	5.40356e-06	0.0328402	1.0037	84.7515	0	linear
ENSG00000249388	RP11-834C11.6	B_Mem	12	chr12_54941839_G_A_b37	rs3741670	465937	164	0.0835031	0.175508	0.037128	2.92544e-06	0.0461768	0.968468	68.384	0	linear
ENSG00000250742	RP11-834C11.4	B_Mem	12	chr12_54349365_C_T_b37	rs10876524	-170517	302	0.846232	-0.167055	0.0317463	2.08795e-07	0.00790094	0.957965	62.2085	0	linear
ENSG00000135437	RDH5	B_Mem	12	chr12_56115585_C_T_b37	rs3138142	1434	432	0.219959	-0.24259	0.0490029	9.99896e-07	0.00717102	1.02474	47.2619	0	linear
ENSG00000170473	WIBG	B_Mem	12	chr12_56082025_G_C_b37	rs17117883	-244377	123	0.0626273	0.395371	0.0858936	5.2159e-06	0.0195543	1.05082	53.164	0	linear
ENSG00000197728	RPS26	B_Mem	12	chr12_56435929_C_G_b37	rs1131017	292	826	0.57943	-1.25428	0.0181921	2.14446e-177	6.50883e-166	1.00382	53.6526	0	linear
ENSG00000166896	XRCC6BP1	B_Mem	12	chr12_58315338_C_T_b37	rs10747788	-19986	646	0.328921	-0.257279	0.0384095	5.6787e-11	8.89676e-07	1.02994	56.3052	0	linear
ENSG00000255733	IFNG-AS1	B_Mem	12	chr12_68413097_A_G_b37	rs11177006	29872	712	0.362525	0.277372	0.0394944	7.15167e-12	7.97525e-07	1.00375	119.255	0	linear
ENSG00000258168	RP11-588H23.3	B_Mem	12	chr12_70904623_T_G_b37	rs12296380	42763	360	0.183299	-0.268006	0.0463295	1.26717e-08	0.00020891	1.10896	83.3533	0	linear
ENSG00000187109	NAP1L1	B_Mem	12	chr12_76476956_A_G_b37	rs1368578	-1857	349	0.822301	-0.26939	0.0449691	3.96234e-09	0.000111199	1.01947	162.058	0	linear
ENSG00000205057	CLLU1OS	B_Mem	12	chr12_92822903_G_C_b37	rs61935212	979	517	0.263238	0.313611	0.0288062	8.45778e-25	3.49488e-17	0.931783	84.8197	0	linear
ENSG00000198015	MRPL42	B_Mem	12	chr12_93895773_T_C_b37	rs12811748	34509	326	0.165988	0.300747	0.0572707	2.20811e-07	0.00305916	1.05229	127.575	0	linear
ENSG00000111666	CHPT1	B_Mem	12	chr12_102092989_C_A_b37	rs2559851	2264	830	0.577393	0.220265	0.0400015	5.7922e-08	0.00116202	0.998717	113.012	0	linear
ENSG00000111696	NT5DC3	B_Mem	12	chr12_104180872_G_A_b37	rs12368209	-54103	461	0.234725	0.214174	0.0355389	3.22368e-09	7.41062e-05	1.05635	107.257	0	linear
ENSG00000235162	C12orf75	B_Mem	12	chr12_105689161_T_C_b37	rs10735400	60093	688	0.350305	0.235625	0.0447267	2.02535e-07	0.00284501	1.02464	84.5174	0	linear
ENSG00000136003	ISCU	B_Mem	12	chr12_108939901_T_A_b37	rs10778643	-16476	270	0.862525	-0.403108	0.049214	2.27005e-15	1.5208e-10	1.05868	112.682	0	linear
ENSG00000110880	CORO1C	B_Mem	12	chr12_109065812_T_C_b37	rs961355	-59560	888	0.452138	0.274211	0.0405479	3.79037e-11	1.59033e-06	1.02749	123.853	0	linear
ENSG00000139433	GLTP	B_Mem	12	chr12_110289501_T_G_b37	rs7304559	-28792	855	0.564664	-0.233133	0.0426083	6.97633e-08	0.000894092	1.05616	51.8331	0	linear
ENSG00000139192	TAPBPL	B_Mem	12	chr12_6562823_C_T_b37	rs2041387	1967	577	0.293788	0.236575	0.0459836	3.80239e-07	0.00874755	1.0006	116.674	0	linear
ENSG00000139190	VAMP1	B_Mem	12	chr12_6574301_G_T_b37	rs1017101	-5852	592	0.301426	-0.221899	0.0452229	1.23771e-06	0.0224569	0.999209	89.4943	0	linear
ENSG00000111671	SPSB2	B_Mem	12	chr12_6982522_C_G_b37	rs112225089	-16000	401	0.204175	0.32384	0.0472867	2.20017e-11	1.59033e-06	1.00235	89.3677	0	linear
ENSG00000111229	ARPC3	B_Mem	12	chr12_110504090_C_T_b37	rs12426216	-384122	507	0.258147	-0.155753	0.0319127	1.40515e-06	0.00481879	0.970422	31.0552	0	linear
ENSG00000089248	ERP29	B_Mem	12	chr12_112709566_T_G_b37	rs6489833	258446	191	0.0972505	-0.241302	0.0534836	7.91797e-06	0.0107108	1.0103	13.1924	0	linear
ENSG00000088992	TESC	B_Mem	12	chr12_117490510_A_G_b37	rs10850747	-46774	621	0.316191	0.290995	0.0425095	2.2427e-11	4.95048e-07	1.0766	126	0	linear
ENSG00000089157	RPLP0	B_Mem	12	chr12_121042944_A_G_b37	rs71454653	403906	126	0.0641548	0.287684	0.0637324	7.83796e-06	0.0350532	1.03556	72.502	0	linear
ENSG00000188735	TMEM120B	B_Mem	12	chr12_122210138_G_A_b37	rs73411796	59480	146	0.0743381	0.45001	0.0817518	5.84864e-08	0.000838945	1.02687	63.7801	0	linear
ENSG00000110987	BCL7A	B_Mem	12	chr12_122329063_G_A_b37	rs61954311	-128265	979	0.501527	-0.239838	0.0420246	1.94852e-08	0.000353635	0.990189	50.402	0	linear
ENSG00000111011	RSRC2	B_Mem	12	chr12_123124778_C_A_b37	rs10773394	113231	629	0.679735	-0.346114	0.0415927	8.71681e-16	1.56544e-10	0.975631	52.6591	0	linear
ENSG00000150977	RILPL2	B_Mem	12	chr12_123910292_G_T_b37	rs28699127	-10972	687	0.349796	-0.195221	0.0423063	4.94784e-06	0.0153789	1.05012	42.5893	0	linear
ENSG00000256128	LINC00944	B_Mem	12	chr12_127225397_G_A_b37	rs56375516	-31560	164	0.0835031	0.406123	0.0645635	6.87394e-10	2.17043e-05	0.995588	189.557	0	linear
ENSG00000173262	SLC2A14	B_Mem	12	chr12_8081949_T_C_b37	rs2300141	38205	196	0.0997963	0.881552	0.0496008	8.23768e-54	5.08079e-48	1.04992	88.3145	0	linear
ENSG00000069493	CLEC2D	B_Mem	12	chr12_9838916_C_G_b37	rs7977940	21351	821	0.418024	-0.225566	0.0439012	3.93383e-07	0.0049891	1.03498	85.1901	0	linear
ENSG00000184293	CLECL1	B_Mem	12	chr12_9874648_C_T_b37	rs12824727	-11247	281	0.143075	-0.407333	0.0591728	1.75556e-11	9.23876e-07	1.03637	98.4002	0	linear
ENSG00000060138	YBX3	B_Mem	12	chr12_10919313_G_C_b37	rs73046547	43402	175	0.0891039	0.37012	0.0720975	4.02326e-07	0.00393871	1.06535	55.9688	0	linear
ENSG00000111215	PRR4	B_Mem	12	chr12_11013926_T_C_b37	rs7978300	-310286	314	0.840122	-0.287211	0.0576845	8.69391e-07	0.00797095	0.993425	75.3665	0	linear
ENSG00000247157	RP11-434C1.1	B_Mem	12	chr12_11324176_C_A_b37	rs2416548	-376788	799	0.593177	-0.200384	0.0351193	1.96237e-08	0.000409432	0.99915	157.367	0	linear
ENSG00000178878	APOLD1	B_Mem	12	chr12_12877983_A_G_b37	rs77216612	-868	617	0.314155	-0.208532	0.0443168	3.23864e-06	0.0325105	0.985128	216.072	0	linear
ENSG00000214772	RP11-174G6.1	B_Mem	12	chr12_15116900_G_C_b37	rs2430719	298311	108	0.0549898	0.193353	0.0331435	9.63492e-09	0.00158557	0.897535	36.1315	0	linear
ENSG00000111348	ARHGDIB	B_Mem	12	chr12_15127339_T_C_b37	rs12305014	12677	880	0.448065	0.143008	0.0273695	2.52668e-07	0.00281259	1.03784	63.9165	0	linear
ENSG00000256377	RP11-1060J15.4	B_Mem	12	chr12_27851984_C_T_b37	rs76851022	-11719	132	0.0672098	0.685067	0.0395024	6.54864e-52	8.44229e-42	0.962665	92.918	0	linear
ENSG00000013573	DDX11	B_Mem	12	chr12_31233053_A_G_b37	rs74087920	6274	859	0.437373	-0.376591	0.0377573	2.02583e-21	1.98802e-15	1.03699	68.0721	0	linear
ENSG00000255760	RP11-428G5.5	B_Mem	12	chr12_32030546_C_T_b37	rs1259733	-9591	784	0.600815	-0.324373	0.0402437	5.8491e-15	5.11675e-09	1.00079	71.8781	0	linear
ENSG00000257261	RP11-96H19.1	B_Mem	12	chr12_46748965_C_G_b37	rs4768697	-28497	521	0.265275	0.196428	0.0379689	3.2891e-07	0.00274107	1.0062	63.9783	0	linear
ENSG00000272369	RP11-446N19.1	B_Mem	12	chr12_46739745_C_A_b37	rs7964679	-191540	496	0.252546	-0.199787	0.0406581	1.19614e-06	0.00907495	1.01358	67.7577	0	linear
ENSG00000134285	FKBP11	B_Mem	12	chr12_49353027_G_A_b37	rs9325143	33417	700	0.356415	-0.212948	0.0437416	1.49139e-06	0.00790398	1.03142	61.6904	0	linear
ENSG00000224429	LINC00422	B_Mem	13	chr13_21903211_C_A_b37	rs3752982	-19649	536	0.272912	0.307554	0.035935	1.49484e-16	2.01962e-11	1.01133	158.973	0	linear
ENSG00000186184	POLR1D	B_Mem	13	chr13_28200940_T_C_b37	rs12855186	6037	255	0.129837	0.496278	0.0555338	8.37599e-18	1.24598e-12	1.0536	108.252	0	linear
ENSG00000133106	EPSTI1	B_Mem	13	chr13_43566373_A_C_b37	rs3825511	-12	516	0.737271	-0.386365	0.0450489	1.30584e-16	3.89263e-11	1.00055	127.561	0	linear
ENSG00000120675	DNAJC15	B_Mem	13	chr13_43597865_A_G_b37	rs12015	526	451	0.229633	-0.546282	0.0457746	7.1764e-29	6.86916e-24	1.06092	132.502	0	linear
ENSG00000151773	CCDC122	B_Mem	13	chr13_44388576_G_A_b37	rs9567268	-65251	261	0.867108	0.333478	0.0544336	1.80735e-09	6.68917e-05	0.972617	94.6889	0	linear
ENSG00000102445	KIAA0226L	B_Mem	13	chr13_46936241_A_G_b37	rs2762010	-76084	346	0.176171	0.273215	0.0548162	8.47443e-07	0.00617262	1.04322	123.193	0	linear
ENSG00000136156	ITM2B	B_Mem	13	chr13_48929340_C_A_b37	rs9568033	122046	484	0.246436	0.341951	0.0465575	8.53533e-13	2.03493e-08	1.03791	46.1464	0	linear
ENSG00000123179	EBPL	B_Mem	13	chr13_50283389_T_C_b37	rs9562915	17778	440	0.224033	-0.373412	0.0487625	1.00596e-13	1.17249e-08	1.01347	58.7145	0	linear
ENSG00000237152	DLEU7-AS1	B_Mem	13	chr13_51792214_C_T_b37	rs4942973	410222	101	0.0514257	0.163422	0.0278131	7.61212e-09	0.010812	0.809797	19.6066	0	linear
ENSG00000188243	COMMD6	B_Mem	13	chr13_76086689_C_T_b37	rs34572351	-36886	305	0.155295	-0.550558	0.0441747	5.3858e-31	3.9431e-25	1.02739	100.353	0	linear
ENSG00000139746	RBM26	B_Mem	13	chr13_79871481_G_A_b37	rs1028770	-108869	978	0.502037	-0.219804	0.0420525	2.50329e-07	0.00242948	1.0131	62.9952	0	linear
ENSG00000169062	UPF3A	B_Mem	13	chr13_115064682_G_A_b37	rs28539632	17623	148	0.0753564	-0.56149	0.079542	5.65946e-12	7.02614e-07	0.956941	38.9827	0	linear
ENSG00000169413	RNASE6	B_Mem	14	chr14_21178387_C_G_b37	rs7151941	-70823	931	0.525967	-0.382375	0.0398934	4.92536e-20	2.26836e-13	0.904719	482.978	0	linear
ENSG00000177465	ACOT4	B_Mem	14	chr14_74025873_A_T_b37	rs10137126	-32537	699	0.355906	0.140679	0.0292528	1.98248e-06	0.0246768	1.0097	41.2345	0	linear
ENSG00000259065	RP5-1021I20.1	B_Mem	14	chr14_74273973_C_T_b37	rs72723709	19910	337	0.171589	0.203886	0.0409226	8.55733e-07	0.00975783	0.973306	65.3245	0	linear
ENSG00000119711	ALDH6A1	B_Mem	14	chr14_74089928_C_T_b37	rs72719662	-461268	299	0.15224	0.245349	0.0504945	1.56041e-06	0.0121771	1.02408	83.7238	0	linear
ENSG00000258646	RP11-950C14.3	B_Mem	14	chr14_75463848_C_T_b37	rs175035	-11336	961	0.489308	0.156878	0.0268132	8.76021e-09	0.00038764	0.999425	61.8007	0	linear
ENSG00000140092	FBLN5	B_Mem	14	chr14_92339850_G_A_b37	rs2267989	-74481	914	0.465377	-0.177953	0.0325465	7.12195e-08	0.00179744	1.03485	88.8859	0	linear
ENSG00000100600	LGMN	B_Mem	14	chr14_93134376_T_C_b37	rs4331280	-80671	288	0.14664	0.307148	0.0535675	1.68089e-08	0.0004445	1.01306	276.533	0	linear
ENSG00000258572	RP11-1070N10.3	B_Mem	14	chr14_95983975_G_A_b37	rs179145	1502	704	0.358452	-0.283459	0.037576	2.2105e-13	4.45878e-08	0.999293	173.538	0	linear
ENSG00000247970	RP11-543C4.1	B_Mem	14	chr14_100076939_A_C_b37	rs12891978	6046	607	0.690937	0.119452	0.0238485	7.50659e-07	0.0192734	0.987751	88.6442	0	linear
ENSG00000197119	SLC25A29	B_Mem	14	chr14_100763954_G_T_b37	rs10134767	-8930	659	0.33554	0.253135	0.037964	6.87481e-11	2.36776e-06	1.02609	100.947	0	linear
ENSG00000140105	WARS	B_Mem	14	chr14_100813077_T_C_b37	rs941923	-30065	497	0.746945	-0.64184	0.0407352	6.07457e-45	1.31731e-36	0.957064	142.434	0	linear
ENSG00000166428	PLD4	B_Mem	14	chr14_105414252_C_T_b37	rs60106058	23099	957	0.512729	-0.226792	0.0411104	5.48235e-08	0.000875444	1.04672	68.302	0	linear
ENSG00000184986	TMEM121	B_Mem	14	chr14_105996593_G_C_b37	rs35592422	3653	462	0.235234	-0.185688	0.0416434	1.00418e-05	0.0283953	0.978482	30.5308	0	linear
ENSG00000155465	SLC7A7	B_Mem	14	chr14_23273114_T_C_b37	rs12884337	-25915	694	0.64664	0.213427	0.0410633	2.90898e-07	0.00470513	1.07949	166.278	0	linear
ENSG00000172590	MRPL52	B_Mem	14	chr14_23259699_C_T_b37	rs8006372	-39393	786	0.599796	0.22379	0.042176	1.66403e-07	0.00453126	1.00008	175.617	0	linear
ENSG00000157326	DHRS4	B_Mem	14	chr14_24461134_G_A_b37	rs80326273	38339	149	0.0758656	0.648912	0.0722973	6.18668e-18	3.36593e-13	1.03994	184.974	0	linear
ENSG00000184304	PRKD1	B_Mem	14	chr14_30318677_A_G_b37	rs4441176	-342427	657	0.334521	0.155385	0.023428	8.56355e-11	1.90996e-05	0.904721	83.4267	0	linear
ENSG00000257831	RP11-596D21.1	B_Mem	14	chr14_31860536_G_C_b37	rs12588420	142702	798	0.593686	0.242215	0.0330299	9.21906e-13	4.33523e-08	1.0339	55.2481	0	linear
ENSG00000165410	CFL2	B_Mem	14	chr14_35222623_T_C_b37	rs3742371	38594	241	0.122709	0.270334	0.0595205	6.90398e-06	0.0488884	1.00915	80.0384	0	linear
ENSG00000165502	RPL36AL	B_Mem	14	chr14_50105746_C_G_b37	rs11157696	18343	464	0.763747	0.61104	0.032726	8.92039e-58	2.88814e-49	0.994264	70.6914	0	linear
ENSG00000258757	RP11-841O20.2	B_Mem	14	chr14_53089621_G_T_b37	rs72684260	-17936	161	0.0819756	0.348504	0.0698982	8.40462e-07	0.00792306	1.02556	71.9445	0	linear
ENSG00000186369	LINC00643	B_Mem	14	chr14_62546942_C_A_b37	rs8005509	-37255	775	0.394603	-0.116992	0.0241956	1.74874e-06	0.0288158	0.95799	77.9516	0	linear
ENSG00000126804	ZBTB1	B_Mem	14	chr14_64999970_T_A_b37	rs12385910	29540	509	0.259165	-0.20799	0.0457113	6.6493e-06	0.0390228	1.02478	66.5755	0	linear
ENSG00000258289	CHURC1	B_Mem	14	chr14_65378962_C_T_b37	rs7143358	-2117	485	0.753055	-0.237378	0.0509303	3.9905e-06	0.027761	1.05386	80.545	0	linear
ENSG00000185650	ZFP36L1	B_Mem	14	chr14_69211893_G_C_b37	rs194762	-51297	865	0.440428	-0.210266	0.0405308	3.05615e-07	0.00715201	1.01291	95.8285	0	linear
ENSG00000140368	PSTPIP1	B_Mem	15	chr15_77668065_C_T_b37	rs75329354	382365	565	0.287678	0.330956	0.0463986	3.4891e-12	1.21123e-07	1.01529	24.7319	0	linear
ENSG00000140391	TSPAN3	B_Mem	15	chr15_77376183_C_A_b37	rs17466257	-143	794	0.404277	0.484219	0.0399999	1.48737e-29	2.34328e-23	1.00037	31.4117	0	linear
ENSG00000103811	CTSH	B_Mem	15	chr15_79234957_G_A_b37	rs34593439	-6959	224	0.114053	-0.42874	0.0597932	2.72573e-12	1.77131e-07	0.981376	154.155	0	linear
ENSG00000177699	RP11-16K12.1	B_Mem	15	chr15_79324419_A_G_b37	rs2304991	53188	377	0.808045	-0.158861	0.0344533	5.02956e-06	0.04169	0.974742	131.235	0	linear
ENSG00000140379	BCL2A1	B_Mem	15	chr15_80312144_C_T_b37	rs35144820	48356	699	0.355906	0.424329	0.0420333	7.38703e-22	6.40731e-17	1.07876	119.401	0	linear
ENSG00000259692	RP11-499F3.2	B_Mem	15	chr15_82176429_C_A_b37	rs11638745	12963	647	0.32943	0.11865	0.0223634	1.66876e-07	0.00676104	0.924074	64.9903	0	linear
ENSG00000188659	FAM154B	B_Mem	15	chr15_82418911_G_A_b37	rs78908084	-136240	112	0.0570265	0.352843	0.0573518	1.55326e-09	4.43571e-05	1.00961	62.4335	0	linear
ENSG00000170776	AKAP13	B_Mem	15	chr15_85956628_C_T_b37	rs6497117	32826	952	0.515275	0.253893	0.0408753	1.09721e-09	6.1816e-05	1.00468	82.3113	0	linear
ENSG00000185043	CIB1	B_Mem	15	chr15_90775913_C_T_b37	rs8041338	-1366	952	0.484725	0.296079	0.0400225	5.9652e-13	2.03971e-08	1.05219	88.2337	0	linear
ENSG00000182768	NGRN	B_Mem	15	chr15_90798272_G_A_b37	rs1533327	-10619	827	0.421079	-0.152317	0.0337476	7.85638e-06	0.0423698	1.01878	82.9093	0	linear
ENSG00000182511	FES	B_Mem	15	chr15_91429176_G_T_b37	rs7497304	2251	596	0.303462	-0.218352	0.0390432	3.64251e-08	0.000894092	1.07583	80.6811	0	linear
ENSG00000259536	RP11-111A22.1	B_Mem	15	chr15_40844222_G_A_b37	rs12913296	63982	892	0.454175	0.508325	0.0333878	1.24618e-42	3.38652e-36	1.02793	80.9448	0	linear
ENSG00000128891	C15orf57	B_Mem	15	chr15_40740713_A_G_b37	rs1659563	-116543	935	0.523931	0.246233	0.0400623	1.60915e-09	2.36819e-05	1.04407	95.8453	0	linear
ENSG00000171766	GATM	B_Mem	15	chr15_45729123_A_G_b37	rs1974981	34598	482	0.245418	-0.239175	0.0448827	1.47805e-07	0.00145352	1.05474	56.3895	0	linear
ENSG00000128951	DUT	B_Mem	15	chr15_48546727_T_C_b37	rs12593807	-76481	285	0.145112	-0.281651	0.0571761	1.12722e-06	0.00474375	1.0008	43.224	0	linear
ENSG00000137876	RSL24D1	B_Mem	15	chr15_55504936_A_C_b37	rs6493771	15671	388	0.197556	0.2428	0.0448282	9.35255e-08	0.00172382	1.02575	83.8944	0	linear
ENSG00000247982	LINC00926	B_Mem	15	chr15_57592163_T_A_b37	rs76975836	-400	249	0.126782	-0.541682	0.0626007	7.33587e-17	8.62651e-12	1.02932	129.575	0	linear
ENSG00000035664	DAPK2	B_Mem	15	chr15_64337194_C_T_b37	rs12912128	-27038	331	0.831466	0.269543	0.0477215	2.69083e-08	0.000164998	1.05866	49.3929	0	linear
ENSG00000166839	ANKDD1A	B_Mem	15	chr15_65116945_C_G_b37	rs12904029	-87156	735	0.625764	-0.192347	0.0334999	1.60946e-08	0.000296122	0.99947	45.425	0	linear
ENSG00000161981	SNRNP25	B_Mem	16	chr16_107275_T_G_b37	rs1045001	4265	346	0.823829	-0.287316	0.0537486	1.35506e-07	0.00229397	0.983558	43.4454	0	linear
ENSG00000103202	NME4	B_Mem	16	chr16_445021_C_T_b37	rs6600215	-1704	859	0.437373	0.513938	0.0402371	2.94575e-32	7.93455e-26	0.998154	113.952	0	linear
ENSG00000130731	C16orf13	B_Mem	16	chr16_686337_G_A_b37	rs117667029	-21	238	0.121181	0.320692	0.0662153	1.68356e-06	0.0240418	1.03456	103.479	0	linear
ENSG00000103253	HAGHL	B_Mem	16	chr16_783864_C_A_b37	rs12051048	6928	451	0.229633	0.294291	0.0494354	4.90982e-09	0.000185012	0.982033	180.369	0	linear
ENSG00000103245	NARFL	B_Mem	16	chr16_767519_T_C_b37	rs4589552	-23810	350	0.178208	0.328816	0.0511158	2.91872e-10	1.57315e-05	1.01123	172.506	0	linear
ENSG00000260570	RP11-24N18.1	B_Mem	16	chr16_28926372_C_T_b37	rs145963974	77851	107	0.0544807	0.167726	0.0332694	6.38387e-07	0.0189959	0.852844	23.0474	0	linear
ENSG00000178952	TUFM	B_Mem	16	chr16_28837515_T_C_b37	rs8049439	-20214	755	0.38442	0.542687	0.0369846	2.99391e-40	2.62101e-33	0.986484	45.7994	0	linear
ENSG00000198106	SNX29P2	B_Mem	16	chr16_29350560_G_A_b37	rs62035584	87731	533	0.271385	0.235658	0.0455791	3.34101e-07	0.00354671	0.927985	47.8738	0	linear
ENSG00000140682	TGFB1I1	B_Mem	16	chr16_31541401_G_A_b37	rs4468642	58495	892	0.454175	0.125111	0.0259494	1.86952e-06	0.00789403	1.06118	27.9392	0	linear
ENSG00000166164	BRD7	B_Mem	16	chr16_50353710_A_G_b37	rs7196135	-49135	353	0.179735	0.26591	0.0555145	2.17234e-06	0.0162752	1.01369	148.245	0	linear
ENSG00000261644	RP11-327F22.2	B_Mem	16	chr16_50772680_A_T_b37	rs113719596	-1947	173	0.0880855	0.302751	0.0508501	4.88874e-09	0.000121307	1.061	90.6631	0	linear
ENSG00000198848	CES1	B_Mem	16	chr16_55864517_C_T_b37	rs62028648	-2732	779	0.60336	0.193643	0.0340912	2.25976e-08	0.000322149	1.00048	145.715	0	linear
ENSG00000103056	SMPD3	B_Mem	16	chr16_68381516_G_A_b37	rs7190134	-101075	215	0.10947	0.370325	0.0530144	9.13344e-12	4.27975e-07	0.987117	51.0252	0	linear
ENSG00000261248	AC009120.10	B_Mem	16	chr16_74279778_G_C_b37	rs4889487	-36535	608	0.309572	-0.170163	0.0311444	7.2744e-08	0.00231449	0.960987	94.5421	0	linear
ENSG00000261505	LA16c-358B7.3	B_Mem	16	chr16_1349929_G_A_b37	rs4984803	-22917	819	0.582994	-0.362881	0.0362354	1.44588e-21	1.08553e-15	1.01695	152.926	0	linear
ENSG00000090581	GNPTG	B_Mem	16	chr16_1405537_C_T_b37	rs742460	3613	510	0.259674	0.358154	0.0477373	2.92723e-13	5.09015e-08	0.966673	173.976	0	linear
ENSG00000131634	TMEM204	B_Mem	16	chr16_1581770_A_G_b37	rs2745183	3081	247	0.125764	0.305512	0.0524719	1.02706e-08	0.00039716	1.03641	91.3072	0	linear
ENSG00000063854	HAGH	B_Mem	16	chr16_1872160_G_A_b37	rs238680	-5035	545	0.722505	-0.305623	0.0452564	4.02404e-11	1.59033e-06	1.03257	114.146	0	linear
ENSG00000140988	RPS2	B_Mem	16	chr16_2014935_T_C_b37	rs17135720	74	247	0.125764	0.320535	0.0423742	1.91655e-13	2.03493e-08	1.00187	86.5918	0	linear
ENSG00000255198	SNHG9	B_Mem	16	chr16_1827836_T_C_b37	rs1178432	-187124	265	0.865071	0.233877	0.0512353	6.21778e-06	0.047065	1.02801	63.3776	0	linear
ENSG00000135698	MPHOSPH6	B_Mem	16	chr16_82206353_T_A_b37	rs3829549	2522	696	0.645621	-0.268553	0.0418009	3.06718e-10	3.42487e-05	1.01112	191.349	0	linear
ENSG00000051523	CYBA	B_Mem	16	chr16_88717957_G_A_b37	rs13306296	397	733	0.373218	-0.211914	0.0348542	2.36609e-09	7.56098e-05	1.0706	211.139	0	linear
ENSG00000167526	RPL13	B_Mem	16	chr16_89631008_G_C_b37	rs34434037	3943	377	0.191955	-0.219985	0.0357073	1.4767e-09	7.89776e-05	1.03821	57.8529	0	linear
ENSG00000167523	SPATA33	B_Mem	16	chr16_89754444_G_T_b37	rs12924138	30234	899	0.457739	-0.18164	0.0392862	4.74503e-06	0.0427164	0.990831	78.6204	0	linear
ENSG00000185324	CDK10	B_Mem	16	chr16_89772619_G_A_b37	rs4785587	25474	949	0.516802	-0.196578	0.0409257	2.03793e-06	0.0204853	1.00394	83.6953	0	linear
ENSG00000260349	RP11-473I1.5	B_Mem	16	chr16_9193723_T_G_b37	rs34932929	-7308	419	0.21334	-0.356074	0.0497305	2.9178e-12	4.96772e-07	1.0247	135.7	0	linear
ENSG00000262151	RP11-876N24.2	B_Mem	16	chr16_10981518_C_A_b37	rs12325238	-1091	499	0.254073	-0.177953	0.036316	1.27835e-06	0.0215859	1.07051	106.17	0	linear
ENSG00000261216	RP11-166B2.5	B_Mem	16	chr16_11995387_G_C_b37	rs33631	-6678	674	0.343177	-0.156323	0.0306658	4.82176e-07	0.00950484	1.03301	91.1873	0	linear
ENSG00000234719	RP11-166B2.1	B_Mem	16	chr16_12076752_A_G_b37	rs8061496	6252	604	0.307536	0.126695	0.0271778	3.97394e-06	0.0443727	0.993769	96.1222	0	linear
ENSG00000103512	NOMO1	B_Mem	16	chr16_15048643_C_T_b37	rs6498523	121105	280	0.857434	-0.246157	0.04926	7.95245e-07	0.00341592	1.0018	35.431	0	linear
ENSG00000179889	PDXDC1	B_Mem	16	chr16_15128416_A_G_b37	rs35811052	59968	527	0.26833	0.210945	0.0461089	5.93477e-06	0.0164787	1.04495	26.0581	0	linear
ENSG00000157045	NTAN1	B_Mem	16	chr16_15181703_A_G_b37	rs2966178	31782	678	0.654786	-0.219067	0.0445776	1.19337e-06	0.00675831	1.00009	31.8362	0	linear
ENSG00000133392	MYH11	B_Mem	16	chr16_15795048_T_C_b37	rs1180588	-155842	572	0.708758	-0.305571	0.0416555	9.06796e-13	7.40217e-08	1.0538	72.9027	0	linear
ENSG00000261312	AC002550.5	B_Mem	16	chr16_19858903_T_C_b37	rs76448523	141230	122	0.0621181	0.132788	0.0241943	6.37667e-08	0.0292504	0.828032	15.1963	0	linear
ENSG00000103550	KNOP1	B_Mem	16	chr16_19709459_C_T_b37	rs55781242	-20097	356	0.181263	0.359752	0.0545544	1.08445e-10	6.72231e-06	1.00041	83.5713	0	linear
ENSG00000166847	DCTN5	B_Mem	16	chr16_23701538_A_G_b37	rs27770	48825	426	0.216904	0.260119	0.0458375	2.32675e-08	0.000601115	0.973869	98.4985	0	linear
ENSG00000090905	TNRC6A	B_Mem	16	chr16_24777746_G_T_b37	rs2880663	36730	264	0.13442	-0.307709	0.0633389	1.56655e-06	0.0232037	1.00727	130.101	0	linear
ENSG00000187624	C17orf97	B_Mem	17	chr17_259648_G_A_b37	rs11150882	-470	474	0.241344	0.209148	0.0297676	7.01618e-12	1.65739e-06	0.972933	111.433	0	linear
ENSG00000198242	RPL23A	B_Mem	17	chr17_26947046_A_C_b37	rs2302205	-99365	173	0.0880855	-0.273475	0.0472874	1.27786e-08	0.000215143	0.9987	55.7445	0	linear
ENSG00000160602	NEK8	B_Mem	17	chr17_27098024_A_T_b37	rs12948165	45109	433	0.220468	-0.272413	0.051062	1.43209e-07	0.00102505	1.06899	48.6931	0	linear
ENSG00000126860	EVI2A	B_Mem	17	chr17_29681245_A_G_b37	rs2525570	32343	739	0.623727	0.291376	0.0404331	2.148e-12	1.45378e-07	1.01559	91.0826	0	linear
ENSG00000154768	C17orf50	B_Mem	17	chr17_34089502_A_T_b37	rs79277945	1586	106	0.0539715	0.190062	0.0356647	1.4763e-07	0.00817477	0.888158	46.1627	0	linear
ENSG00000197262	CCL4L2	B_Mem	17	chr17_34281022_T_A_b37	rs2735496	-358771	169	0.0860489	0.144955	0.0293887	1.09278e-06	0.0290568	0.855176	48.8919	0	linear
ENSG00000172057	ORMDL3	B_Mem	17	chr17_38049589_C_T_b37	rs7359623	-34265	967	0.507637	-0.503059	0.0391668	1.50252e-32	1.58286e-26	1.01753	45.9676	0	linear
ENSG00000173801	JUP	B_Mem	17	chr17_39917325_A_C_b37	rs4606765	-25858	479	0.75611	-0.468312	0.0445806	2.30326e-23	4.06956e-19	1.09273	71.6235	0	linear
ENSG00000141698	NT5C3B	B_Mem	17	chr17_40049973_C_T_b37	rs34864368	57450	233	0.118635	0.493855	0.0627469	2.2646e-14	3.21444e-09	0.955406	98.3921	0	linear
ENSG00000261514	RP11-527L4.2	B_Mem	17	chr17_41760775_G_A_b37	rs74835612	-254956	112	0.0570265	0.161044	0.0306907	2.25424e-07	0.022438	0.818062	24.2321	0	linear
ENSG00000267638	RP11-546M21.6	B_Mem	17	chr17_41946450_C_G_b37	rs28787599	-246830	212	0.107943	0.105579	0.0210511	7.26555e-07	0.0422261	0.826418	27.1379	0	linear
ENSG00000120088	CRHR1	B_Mem	17	chr17_43854655_G_C_b37	rs34186148	155388	731	0.3722	0.127783	0.027357	3.80672e-06	0.0360183	0.940223	50.2098	0	linear
ENSG00000262372	RP11-669E14.6	B_Mem	17	chr17_43915497_C_T_b37	rs62054807	-197182	567	0.288697	0.14768	0.0276247	1.3525e-07	0.00151412	0.96848	28.5149	0	linear
ENSG00000214401	KANSL1-AS1	B_Mem	17	chr17_43770995_G_A_b37	rs62056864	-499947	456	0.232179	0.989929	0.0430258	1.55295e-76	1.22375e-68	0.998248	36.9582	0	linear
ENSG00000176681	LRRC37A	B_Mem	17	chr17_44326895_T_C_b37	rs79475968	-43204	329	0.167515	0.176014	0.033948	3.10323e-07	0.00181027	0.968429	34.5032	0	linear
ENSG00000228696	ARL17B	B_Mem	17	chr17_44764775_A_C_b37	rs199460	325645	431	0.21945	0.226041	0.0473964	2.39778e-06	0.00862299	0.988144	35.1803	0	linear
ENSG00000238083	LRRC37A2	B_Mem	17	chr17_44215896_C_T_b37	rs2696602	-372981	420	0.213849	0.26788	0.0468741	1.86642e-08	0.000172696	1.00778	36.1123	0	linear
ENSG00000185829	ARL17A	B_Mem	17	chr17_44262496_T_C_b37	rs8064802	-394592	650	0.330957	0.248415	0.0437938	2.35786e-08	0.000266995	1.03039	27.1391	0	linear
ENSG00000141295	SCRN2	B_Mem	17	chr17_45912302_C_T_b37	rs11079797	-6397	347	0.17668	-0.254216	0.0535134	2.6192e-06	0.0147154	0.999712	44.0219	0	linear
ENSG00000006282	SPATA20	B_Mem	17	chr17_48625828_C_T_b37	rs8076470	5409	727	0.370163	-0.367316	0.0398211	8.83209e-19	4.82038e-13	1.0329	102.227	0	linear
ENSG00000239672	NME1	B_Mem	17	chr17_49231365_A_G_b37	rs36055638	468	793	0.403768	0.206935	0.042333	1.35411e-06	0.0167574	1.00009	85.1848	0	linear
ENSG00000083457	ITGAE	B_Mem	17	chr17_3614209_G_T_b37	rs56327477	-90328	467	0.23778	0.210828	0.0459524	5.5901e-06	0.0412936	1.03975	126.913	0	linear
ENSG00000108405	P2RX1	B_Mem	17	chr17_3809282_A_G_b37	rs9899953	-10512	779	0.39664	0.175089	0.0332621	2.06951e-07	0.00433352	0.982437	127.259	0	linear
ENSG00000271605	MILR1	B_Mem	17	chr17_62580234_A_G_b37	rs35528570	118665	779	0.39664	0.224496	0.0402512	3.95463e-08	0.000318325	0.995295	50.2209	0	linear
ENSG00000108654	DDX5	B_Mem	17	chr17_62502435_A_G_b37	rs1991401	-1882	599	0.30499	-0.252446	0.0358242	6.12949e-12	1.48239e-07	0.990754	59.5372	0	linear
ENSG00000170412	GPRC5C	B_Mem	17	chr17_72452467_T_C_b37	rs7501869	31477	340	0.173116	0.18216	0.0313234	1.06771e-08	0.000883801	0.974634	113.307	0	linear
ENSG00000257949	TEN1	B_Mem	17	chr17_73997474_G_A_b37	rs2069528	22173	481	0.755092	0.322435	0.04832	6.6562e-11	2.65402e-06	1.03173	83.7017	0	linear
ENSG00000129667	RHBDF2	B_Mem	17	chr17_74475975_C_A_b37	rs3809694	-21897	907	0.461813	0.22587	0.0425452	1.63975e-07	0.00199072	1.068	191.771	0	linear
ENSG00000182534	MXRA7	B_Mem	17	chr17_74699110_C_A_b37	rs62085143	-7988	114	0.0580448	0.331681	0.0602158	5.73643e-08	0.00191693	1.01482	140.777	0	linear
ENSG00000224877	C17orf89	B_Mem	17	chr17_79205736_G_A_b37	rs11655759	-7303	819	0.417006	-0.213812	0.0412769	3.18124e-07	0.00689672	1.07011	109.528	0	linear
ENSG00000214087	ARL16	B_Mem	17	chr17_79649515_G_A_b37	rs7503637	-1439	331	0.168534	-0.491162	0.0557919	2.33252e-17	3.33878e-12	1.01696	86.9323	0	linear
ENSG00000141522	ARHGDIA	B_Mem	17	chr17_80007018_T_C_b37	rs12939972	177736	597	0.696029	0.177181	0.0395467	9.12514e-06	0.0464022	1.0304	78.3285	0	linear
ENSG00000169738	DCXR	B_Mem	17	chr17_79992815_A_G_b37	rs9908344	-2793	261	0.132892	0.666347	0.0566872	3.68617e-28	3.10465e-22	1.00861	95.7466	0	linear
ENSG00000169660	HEXDC	B_Mem	17	chr17_80384573_A_G_b37	rs9915149	8379	532	0.270876	0.279328	0.0467081	4.20248e-09	6.74906e-05	1.09634	78.2554	0	linear
ENSG00000141503	MINK1	B_Mem	17	chr17_4801163_C_A_b37	rs7774	64480	595	0.302953	0.233595	0.042686	6.94407e-08	0.00151412	1.01464	151.356	0	linear
ENSG00000161929	SCIMP	B_Mem	17	chr17_5116379_A_C_b37	rs77972827	-21776	264	0.13442	0.418501	0.0554994	2.25683e-13	6.30919e-08	0.976201	87.4437	0	linear
ENSG00000263272	CTC-524C5.2	B_Mem	17	chr17_5336791_G_T_b37	rs4790264	595	426	0.216904	0.475263	0.0430089	2.01765e-25	1.51513e-19	1.04132	89.7009	0	linear
ENSG00000091592	NLRP1	B_Mem	17	chr17_5963413_C_A_b37	rs7224347	440669	484	0.246436	0.225892	0.0484372	3.93895e-06	0.0415231	1.05072	109.687	0	linear
ENSG00000170291	ELP5	B_Mem	17	chr17_7156447_A_G_b37	rs2074219	1712	771	0.607434	-0.473361	0.0386633	4.16883e-30	3.46226e-25	1.07239	134.217	0	linear
ENSG00000132507	EIF5A	B_Mem	17	chr17_7207964_A_C_b37	rs7503161	-2354	812	0.586558	-0.969355	0.0280371	1.37826e-118	1.5923e-113	1.04369	148.959	0	linear
ENSG00000141499	WRAP53	B_Mem	17	chr17_7721821_G_T_b37	rs1106826	132432	102	0.0519348	0.413195	0.0858407	1.94097e-06	0.0202109	1.00908	137.896	0	linear
ENSG00000179859	AC025335.1	B_Mem	17	chr17_7996640_G_T_b37	rs6503078	177369	535	0.272403	0.149066	0.0322223	4.68697e-06	0.0498838	0.999393	76.027	0	linear
ENSG00000220205	VAMP2	B_Mem	17	chr17_8068045_C_G_b37	rs9899533	1181	619	0.684827	0.285676	0.036858	5.26396e-14	9.65125e-09	1.00669	85.6472	0	linear
ENSG00000187824	TMEM220	B_Mem	17	chr17_10633181_A_G_b37	rs3826448	-452	844	0.429735	0.178014	0.0330905	1.1339e-07	0.00284501	1.00726	103.13	0	linear
ENSG00000230709	AC104024.1	B_Mem	17	chr17_17127863_A_C_b37	rs11869409	243196	301	0.153259	0.236593	0.0501032	2.9949e-06	0.0364942	0.939239	77.0013	0	linear
ENSG00000179598	PLD6	B_Mem	17	chr17_16952595_C_A_b37	rs7212275	-157034	135	0.0687373	0.454636	0.0641831	4.82605e-12	6.22436e-07	0.982387	76.8787	0	linear
ENSG00000265185	SNORD3B-1	B_Mem	17	chr17_19143614_A_C_b37	rs8065470	178389	225	0.114562	0.242041	0.0445244	8.41713e-08	0.00109244	0.936726	44.4343	0	linear
ENSG00000262074	SNORD3B-2	B_Mem	17	chr17_19370619_T_C_b37	rs12150591	403170	369	0.187882	0.226633	0.0469613	1.82863e-06	0.00907495	0.967737	53.5718	0	linear
ENSG00000262202	SNORD3D	B_Mem	17	chr17_19393644_T_C_b37	rs2453612	377695	494	0.748473	-0.256203	0.0369832	1.32603e-11	3.104e-07	0.999814	59.737	0	linear
ENSG00000072210	ALDH3A2	B_Mem	17	chr17_19507957_C_T_b37	rs72840391	-43492	515	0.26222	0.194516	0.0410182	2.72444e-06	0.0101376	0.976162	31.7608	0	linear
ENSG00000109046	WSB1	B_Mem	17	chr17_25624296_G_A_b37	rs4795558	3194	805	0.409878	-0.197865	0.0421293	3.37575e-06	0.0180814	0.975851	58.8993	0	linear
ENSG00000168961	LGALS9	B_Mem	17	chr17_25958791_C_T_b37	rs34595284	1967	475	0.241853	-0.330426	0.0472275	8.4993e-12	1.8097e-07	1.09398	59.7903	0	linear
ENSG00000263305	AP005530.2	B_Mem	18	chr18_298672_C_G_b37	rs478047	281774	155	0.921079	-0.270853	0.0353691	1.00487e-13	9.42384e-08	0.92345	57.4866	0	linear
ENSG00000132199	ENOSF1	B_Mem	18	chr18_729030_T_C_b37	rs12185416	16354	886	0.54888	-0.271125	0.0389932	1.1247e-11	1.10366e-06	1.01312	208.971	0	linear
ENSG00000265962	RP11-674N23.1	B_Mem	18	chr18_8708905_G_C_b37	rs7230589	1286	143	0.0728106	0.167543	0.0231123	1.6178e-12	3.36889e-05	0.844552	51.8129	0	linear
ENSG00000128791	TWSG1	B_Mem	18	chr18_9365399_G_A_b37	rs62087472	30634	181	0.0921589	0.275016	0.0536412	4.16009e-07	0.010812	0.9922	144.491	0	linear
ENSG00000168461	RAB31	B_Mem	18	chr18_9714143_C_T_b37	rs4797384	5981	336	0.171079	0.285712	0.0553246	3.44433e-07	0.00877244	1.01966	144.077	0	linear
ENSG00000176014	TUBB6	B_Mem	18	chr18_12303726_C_T_b37	rs12965912	-3942	201	0.102342	0.627736	0.0619721	5.54483e-22	6.78393e-17	1.07407	86.9527	0	linear
ENSG00000175354	PTPN2	B_Mem	18	chr18_12747129_C_T_b37	rs16939801	-182513	268	0.136456	-0.273648	0.05893	4.32324e-06	0.0290568	1.05991	60.6885	0	linear
ENSG00000134759	ELP2	B_Mem	18	chr18_33752244_G_A_b37	rs592261	42837	687	0.349796	0.261204	0.0433089	3.13749e-09	9.93193e-05	1.00457	113.858	0	linear
ENSG00000134779	TPGS2	B_Mem	18	chr18_34635606_G_A_b37	rs2046471	226448	558	0.284114	-0.269229	0.0454765	5.91885e-09	0.000175554	0.984945	70.1807	0	linear
ENSG00000167306	MYO5B	B_Mem	18	chr18_47711963_C_T_b37	rs2469480	-9500	470	0.239308	0.152305	0.0276546	5.76174e-08	0.00162321	1.0707	59.0348	0	linear
ENSG00000166347	CYB5A	B_Mem	18	chr18_71918601_C_T_b37	rs1788569	-40650	558	0.284114	0.375141	0.0463031	4.33124e-15	7.87578e-10	1.01133	183.603	0	linear
ENSG00000133313	CNDP2	B_Mem	18	chr18_72170359_T_C_b37	rs4891558	7308	371	0.1889	-0.345324	0.0521341	9.03978e-11	6.15669e-06	1.03689	81.7501	0	linear
ENSG00000226742	HSBP1L1	B_Mem	18	chr18_77723832_G_A_b37	rs3930043	-729	329	0.167515	0.318739	0.0508053	7.58577e-10	2.35835e-05	1.07872	73.3873	0	linear
ENSG00000141934	PPAP2C	B_Mem	19	chr19_290470_C_G_b37	rs12979151	-923	670	0.658859	-0.111737	0.0219721	5.12608e-07	0.0196318	0.924598	111.224	0	linear
ENSG00000197766	CFD	B_Mem	19	chr19_871987_G_A_b37	rs78047294	12534	459	0.233707	0.397111	0.0447866	1.43506e-17	1.32846e-11	0.980005	313.613	0	linear
ENSG00000175221	MED16	B_Mem	19	chr19_875389_G_A_b37	rs11546307	-17829	477	0.242872	0.436516	0.0468516	4.2318e-19	3.32038e-13	1.00133	306.238	0	linear
ENSG00000267458	CTC-425F1.4	B_Mem	19	chr19_13076186_T_G_b37	rs11668444	20885	925	0.529022	-0.186019	0.0355806	2.48811e-07	0.00346991	1.04875	72.0576	0	linear
ENSG00000130312	MRPL34	B_Mem	19	chr19_17413160_C_T_b37	rs35116124	9742	848	0.431772	0.23533	0.0388117	2.60531e-09	5.5837e-05	1.09767	193.604	0	linear
ENSG00000254858	MPV17L2	B_Mem	19	chr19_18305185_T_A_b37	rs62120372	1193	581	0.295825	0.197148	0.0418698	3.19174e-06	0.0288098	1.00313	162.293	0	linear
ENSG00000130511	SSBP4	B_Mem	19	chr19_18631631_G_A_b37	rs12983263	101957	409	0.208248	-0.239952	0.0502067	2.2852e-06	0.0203673	0.991412	150.31	0	linear
ENSG00000268030	AC005253.2	B_Mem	19	chr19_18671055_C_T_b37	rs2058077	-1315	790	0.59776	-0.20286	0.0354337	1.76473e-08	0.000539977	0.962068	116.817	0	linear
ENSG00000006015	C19orf60	B_Mem	19	chr19_18698019_T_C_b37	rs4808823	-1516	904	0.460285	-0.263578	0.0404417	1.74124e-10	4.65532e-06	1.10845	70.2064	0	linear
ENSG00000081665	ZNF506	B_Mem	19	chr19_19880366_G_T_b37	rs248937	-52194	688	0.350305	0.197839	0.0434309	6.49394e-06	0.0254861	1.00775	60.2752	0	linear
ENSG00000105750	ZNF85	B_Mem	19	chr19_21129736_C_T_b37	rs73021506	23708	244	0.124236	0.555391	0.0497056	6.79185e-26	4.67164e-19	0.959733	44.5497	0	linear
ENSG00000197020	ZNF100	B_Mem	19	chr19_21942877_G_A_b37	rs56168029	-7553	821	0.581976	-0.222099	0.0368946	3.34973e-09	7.97181e-05	1.00618	41.4246	0	linear
ENSG00000160321	ZNF208	B_Mem	19	chr19_21943305_T_A_b37	rs74518894	-250446	174	0.0885947	0.249447	0.0539858	4.80952e-06	0.0273597	1.02576	55.6663	0	linear
ENSG00000197134	ZNF257	B_Mem	19	chr19_22252332_G_A_b37	rs62110984	17078	295	0.150204	0.203445	0.0443201	5.52907e-06	0.043581	0.916383	69.1238	0	linear
ENSG00000268362	CTD-2017D11.1	B_Mem	19	chr19_24225274_G_C_b37	rs56236507	9027	361	0.183809	0.290723	0.0504524	1.43565e-08	0.000242225	0.953974	26.8689	0	linear
ENSG00000126249	PDCD2L	B_Mem	19	chr19_34898125_C_T_b37	rs10420277	2836	221	0.112525	0.288977	0.0594326	1.53557e-06	0.0127006	1.01366	100.444	0	linear
ENSG00000089335	ZNF302	B_Mem	19	chr19_35166230_A_C_b37	rs9789337	-2322	254	0.129328	0.401848	0.0625469	3.06406e-10	7.67069e-06	1.02095	118.7	0	linear
ENSG00000266964	FXYD1	B_Mem	19	chr19_35693120_T_C_b37	rs28659908	63408	851	0.433299	-0.270962	0.0413741	1.43431e-10	1.13103e-05	1.02117	129.31	0	linear
ENSG00000221946	FXYD7	B_Mem	19	chr19_35693120_T_C_b37	rs28659908	58966	851	0.433299	-0.198773	0.0381274	2.6823e-07	0.00619154	1.01119	141.878	0	linear
ENSG00000089327	FXYD5	B_Mem	19	chr19_35692403_C_T_b37	rs916694	46770	866	0.440937	-0.264435	0.0364707	1.60139e-12	2.42776e-07	1.0001	144.485	0	linear
ENSG00000126267	COX6B1	B_Mem	19	chr19_36149761_A_G_b37	rs4806187	10636	943	0.480143	-0.295923	0.0381687	5.17922e-14	3.70354e-09	1.02885	188.184	0	linear
ENSG00000126246	IGFLR1	B_Mem	19	chr19_36244753_G_C_b37	rs2239947	11399	285	0.145112	-0.421263	0.0536499	2.58159e-14	1.80422e-09	1.07196	124.508	0	linear
ENSG00000161265	U2AF1L4	B_Mem	19	chr19_36232420_C_T_b37	rs2871921	-3926	284	0.144603	0.349404	0.0578726	3.02562e-09	5.57652e-05	1.06982	163.077	0	linear
ENSG00000267053	CTD-3162L10.1	B_Mem	19	chr19_36747279_T_C_b37	rs2972525	-48203	829	0.422098	0.119548	0.0236578	6.01964e-07	0.0104616	0.918997	52.6495	0	linear
ENSG00000167642	SPINT2	B_Mem	19	chr19_38749390_C_G_b37	rs112048422	14715	514	0.261711	0.202803	0.0437976	4.59494e-06	0.0266154	1.02746	71.3744	0	linear
ENSG00000182472	CAPN12	B_Mem	19	chr19_39210593_G_A_b37	rs62119115	-49951	449	0.228615	-0.344907	0.0489301	6.04356e-12	1.89182e-07	1.09344	74.7452	0	linear
ENSG00000105193	RPS16	B_Mem	19	chr19_39925054_T_G_b37	rs484379	-1534	669	0.340631	0.252555	0.0287378	2.61928e-17	4.53852e-12	1.03542	92.4108	0	linear
ENSG00000167565	SERTAD3	B_Mem	19	chr19_40960986_G_T_b37	rs268695	10374	621	0.316191	-0.243495	0.0444234	6.62508e-08	0.00110268	1.03625	80.066	0	linear
ENSG00000007129	CEACAM21	B_Mem	19	chr19_42092815_T_A_b37	rs3745936	36929	415	0.788697	0.278349	0.0450101	1.28822e-09	3.63625e-05	1.02841	80.0961	0	linear
ENSG00000105372	RPS19	B_Mem	19	chr19_42389280_T_A_b37	rs882520	25292	885	0.450611	0.138793	0.0296224	3.55977e-06	0.0152074	1.03808	50.2571	0	linear
ENSG00000105404	RABAC1	B_Mem	19	chr19_42468127_T_C_b37	rs9676662	4585	682	0.652749	0.335413	0.0424363	1.78786e-14	3.17424e-09	0.952873	48.1428	0	linear
ENSG00000176531	PHLDB3	B_Mem	19	chr19_44026558_T_C_b37	rs2599457	17471	414	0.210794	0.205576	0.045442	7.49071e-06	0.0389414	1.03117	106.828	0	linear
ENSG00000267757	C19orf83	B_Mem	19	chr19_46145025_G_T_b37	rs2286756	273	944	0.519348	-0.225168	0.035909	7.7319e-10	3.64752e-05	0.998655	132.115	0	linear
ENSG00000125743	SNRPD2	B_Mem	19	chr19_46201213_T_G_b37	rs36040835	5386	396	0.201629	-0.403417	0.0433033	4.26245e-19	2.99185e-13	1.02298	82.2391	0	linear
ENSG00000125755	SYMPK	B_Mem	19	chr19_46608823_T_C_b37	rs2080618	242275	636	0.676171	0.209672	0.045517	5.13404e-06	0.0461398	1.05429	104.31	0	linear
ENSG00000105499	PLA2G4C	B_Mem	19	chr19_48622545_A_G_b37	rs274883	8471	332	0.169043	0.221597	0.0425532	2.76399e-07	0.00486672	1.0214	156.51	0	linear
ENSG00000087076	HSD17B14	B_Mem	19	chr19_49339098_T_C_b37	rs8110220	-837	484	0.246436	-0.237605	0.038695	1.66426e-09	3.18973e-05	1.07764	126.041	0	linear
ENSG00000104894	CD37	B_Mem	19	chr19_49870643_T_C_b37	rs8107548	32215	530	0.269857	-0.385957	0.0319623	1.96274e-29	8.16923e-25	1.05088	152.309	0	linear
ENSG00000074219	TEAD2	B_Mem	19	chr19_49906523_T_C_b37	rs7256479	40809	891	0.546334	-0.15764	0.0323105	1.41695e-06	0.0192668	0.998149	75.6807	0	linear
ENSG00000142534	RPS11	B_Mem	19	chr19_49999345_G_A_b37	rs10403394	-286	208	0.105906	-0.357927	0.0514551	1.10345e-11	4.28759e-07	1.02867	128.561	0	linear
ENSG00000167748	KLK1	B_Mem	19	chr19_51318909_G_A_b37	rs3909863	-8134	194	0.098778	0.416083	0.0688662	2.94965e-09	0.000144655	1.02202	211.373	0	linear
ENSG00000161551	ZNF577	B_Mem	19	chr19_52164470_A_C_b37	rs73052861	-229733	324	0.164969	0.273849	0.0455355	3.46423e-09	0.0001818	1.03096	155.939	0	linear
ENSG00000167766	ZNF83	B_Mem	19	chr19_53122472_T_G_b37	rs35706759	-71277	516	0.262729	-0.325522	0.0475753	2.28854e-11	2.08932e-06	1.04371	177.146	0	linear
ENSG00000189190	ZNF600	B_Mem	19	chr19_53284720_C_G_b37	rs4802995	-5324	955	0.486253	0.250177	0.0396522	6.13751e-10	3.3955e-05	1.07677	143.511	0	linear
ENSG00000269051	CTD-2245F17.3	B_Mem	19	chr19_53836086_C_G_b37	rs7251779	135722	133	0.0677189	0.203509	0.0403586	6.34921e-07	0.0364942	0.931801	157.139	0	linear
ENSG00000189068	VSTM1	B_Mem	19	chr19_55013682_T_C_b37	rs4806766	446475	253	0.128819	0.142183	0.0256178	4.58032e-08	0.00817477	0.922611	96.3068	0	linear
ENSG00000170906	NDUFA3	B_Mem	19	chr19_54612628_A_G_b37	rs254262	6592	513	0.738798	-0.283205	0.0475239	4.74048e-09	0.000236467	1.03108	223.283	0	linear
ENSG00000170889	RPS9	B_Mem	19	chr19_54704997_G_T_b37	rs3810229	387	546	0.278004	0.426665	0.0326664	1.91237e-33	4.65021e-27	1.01681	267.565	0	linear
ENSG00000104972	LILRB1	B_Mem	19	chr19_55128823_A_G_b37	rs7246537	43477	821	0.418024	0.304843	0.0423538	2.27781e-12	4.76149e-07	0.995683	203.47	0	linear
ENSG00000130332	LSM7	B_Mem	19	chr19_2326897_C_T_b37	rs12977961	-1722	762	0.612016	0.296175	0.0387657	1.13687e-13	1.09783e-08	1.04462	168.76	0	linear
ENSG00000099800	TIMM13	B_Mem	19	chr19_2403564_T_G_b37	rs7248779	-24328	959	0.488289	0.229295	0.0436508	2.18979e-07	0.00313449	1.04513	270.026	0	linear
ENSG00000176533	GNG7	B_Mem	19	chr19_2703328_T_C_b37	rs57241623	621	397	0.202138	0.270107	0.0510757	1.82398e-07	0.00487269	1.03096	164.699	0	linear
ENSG00000176490	DIRAS1	B_Mem	19	chr19_2708182_C_T_b37	rs4807315	-13234	407	0.20723	0.206439	0.0395496	2.5965e-07	0.00698843	1.00859	204.243	0	linear
ENSG00000022556	NLRP2	B_Mem	19	chr19_55491695_C_T_b37	rs34548796	27197	488	0.248473	0.16913	0.0345562	1.31487e-06	0.0270736	1.0399	162.776	0	linear
ENSG00000108107	RPL28	B_Mem	19	chr19_55897327_A_G_b37	rs17700376	614	696	0.354379	-0.471786	0.0273771	1.99145e-51	4.70629e-47	1.09721	165.339	0	linear
ENSG00000166770	ZNF667-AS1	B_Mem	19	chr19_57006415_A_G_b37	rs17207481	17796	491	0.25	0.309801	0.0416355	4.45923e-13	8.1744e-08	1.00986	195.392	0	linear
ENSG00000176593	CTD-2368P22.1	B_Mem	19	chr19_58513807_A_C_b37	rs4801243	378	461	0.234725	0.460506	0.0427106	2.10952e-24	1.245e-19	1.08416	72.6213	0	linear
ENSG00000121413	ZSCAN18	B_Mem	19	chr19_58596925_G_A_b37	rs295350	-32869	475	0.758147	0.25312	0.0460183	5.98032e-08	0.00112426	1.03253	60.7696	0	linear
ENSG00000121410	A1BG	B_Mem	19	chr19_58799529_T_C_b37	rs365040	-65336	370	0.188391	0.240655	0.054461	1.20168e-05	0.0482895	1.04267	65.8338	0	linear
ENSG00000083845	RPS5	B_Mem	19	chr19_58898436_T_C_b37	rs731835	669	641	0.326375	-0.465201	0.0291501	7.92286e-46	6.67988e-39	1.0211	48.8879	0	linear
ENSG00000083812	ZNF324	B_Mem	19	chr19_59013134_G_A_b37	rs880162	34711	442	0.774949	0.210989	0.0439069	2.01795e-06	0.01392	0.982177	57.3707	0	linear
ENSG00000127663	KDM4B	B_Mem	19	chr19_5133370_C_T_b37	rs7250055	164245	460	0.234216	0.337262	0.0518724	1.91722e-10	2.55029e-05	0.977547	183.345	0	linear
ENSG00000104921	FCER2	B_Mem	19	chr19_7758303_A_G_b37	rs12979200	-8729	939	0.478106	-0.305462	0.0427572	3.24096e-12	7.10948e-07	0.978347	157.822	0	linear
ENSG00000142347	MYO1F	B_Mem	19	chr19_8615589_A_G_b37	rs4804311	-26872	152	0.0773931	0.354275	0.0766674	4.80276e-06	0.0496993	1.00874	191.273	0	linear
ENSG00000175898	CTD-2369P2.2	B_Mem	19	chr19_10010325_C_T_b37	rs11666864	-323545	118	0.939919	-0.236311	0.0443533	1.4854e-07	0.00975061	0.924372	63.6026	0	linear
ENSG00000167815	PRDX2	B_Mem	19	chr19_12876964_G_C_b37	rs897804	-35730	779	0.39664	0.219243	0.0400095	6.67742e-08	0.00117304	1.02894	62.0382	0	linear
ENSG00000092758	COL9A3	B_Mem	20	chr20_61463355_G_A_b37	rs751558	15759	392	0.199593	-0.310097	0.0476094	1.78571e-10	1.34932e-05	1.01499	220.045	0	linear
ENSG00000125534	PPDPF	B_Mem	20	chr20_62152519_C_G_b37	rs72629024	442	286	0.145621	-0.781855	0.0474962	4.96623e-48	1.33482e-42	1.05758	172.773	0	linear
ENSG00000130589	HELZ2	B_Mem	20	chr20_62200860_A_G_b37	rs1757752	-4732	327	0.833503	-0.258024	0.0541435	2.43899e-06	0.0407633	1.02023	144.244	0	linear
ENSG00000197457	STMN3	B_Mem	20	chr20_62287600_C_T_b37	rs6062477	2820	876	0.553971	0.274638	0.0433831	5.40493e-10	3.10394e-05	0.98991	196.873	0	linear
ENSG00000196421	LINC00176	B_Mem	20	chr20_62652064_G_C_b37	rs816926	-13633	311	0.15835	0.228573	0.0398811	1.7042e-08	0.000526949	1.0188	80.0309	0	linear
ENSG00000125877	ITPA	B_Mem	20	chr20_3226636_T_C_b37	rs11696862	37122	262	0.133401	-0.321562	0.0631283	4.91524e-07	0.0106743	0.937538	94.8097	0	linear
ENSG00000101220	C20orf27	B_Mem	20	chr20_3734167_T_C_b37	rs45495794	-14867	104	0.0529532	-0.485552	0.0877149	4.95431e-08	0.00135646	1.01497	155.361	0	linear
ENSG00000089063	TMEM230	B_Mem	20	chr20_5061017_T_C_b37	rs4315602	-32732	912	0.535642	0.212216	0.0428409	9.8505e-07	0.0152753	0.935842	292.494	0	linear
ENSG00000125869	LAMP5	B_Mem	20	chr20_9493480_C_T_b37	rs4816144	-1525	250	0.127291	0.196319	0.0390032	6.6431e-07	0.0106276	0.990098	127.121	0	linear
ENSG00000101421	CHMP4B	B_Mem	20	chr20_32409142_G_A_b37	rs2626562	10032	913	0.464868	-0.26755	0.0414745	2.61343e-10	5.10001e-06	1.00874	35.0556	0	linear
ENSG00000214078	CPNE1	B_Mem	20	chr20_34548865_C_T_b37	rs11700299	295987	187	0.0952138	-0.619967	0.0678445	1.74071e-18	3.09117e-13	0.977167	37.6533	0	linear
ENSG00000131051	RBM39	B_Mem	20	chr20_34346024_A_C_b37	rs2425140	15790	244	0.124236	0.215144	0.049958	1.97162e-05	0.0423756	0.993735	28.9616	0	linear
ENSG00000118705	RPN2	B_Mem	20	chr20_36028831_T_C_b37	rs1570209	222018	162	0.0824847	-0.357296	0.0751366	2.56069e-06	0.0180749	1.00999	62.103	0	linear
ENSG00000101057	MYBL2	B_Mem	20	chr20_42302201_C_T_b37	rs826949	6447	313	0.840631	-0.605209	0.044377	7.54792e-36	2.29348e-29	0.989718	185.349	0	linear
ENSG00000168734	PKIG	B_Mem	20	chr20_43207050_C_T_b37	rs6017365	46624	306	0.155804	-0.416029	0.0541848	8.74387e-14	1.93833e-08	1.0002	104.348	0	linear
ENSG00000166913	YWHAB	B_Mem	20	chr20_43534903_G_A_b37	rs16989481	20586	533	0.271385	-0.313933	0.0418268	2.86829e-13	9.51206e-09	1.04682	116.695	0	linear
ENSG00000100979	PLTP	B_Mem	20	chr20_44540178_A_G_b37	rs394643	-616	870	0.557026	-0.244645	0.0319326	9.81753e-14	6.36416e-09	1.08395	58.2796	0	linear
ENSG00000196562	SULF2	B_Mem	20	chr20_46189755_G_A_b37	rs3091426	-225605	845	0.569756	-0.797122	0.033856	8.89114e-79	1.44368e-75	1.0892	168.242	0	linear
ENSG00000177410	ZFAS1	B_Mem	20	chr20_47895242_A_G_b37	rs6648	527	432	0.219959	0.389844	0.0383445	4.04566e-22	2.45293e-16	0.999551	75.1285	0	linear
ENSG00000124201	ZNFX1	B_Mem	20	chr20_47899957_G_C_b37	rs34580798	4994	432	0.219959	-0.226591	0.0494704	5.78975e-06	0.0354813	1.01318	73.7734	0	linear
ENSG00000124243	BCAS4	B_Mem	20	chr20_49580970_T_C_b37	rs6096205	169539	711	0.362016	-0.267731	0.0399626	5.63579e-11	1.59033e-06	1.0858	101.034	0	linear
ENSG00000156261	CCT8	B_Mem	21	chr21_30432557_G_A_b37	rs965951	-13561	233	0.118635	0.898495	0.0582812	1.83558e-43	2.71459e-36	1.00997	31.3218	0	linear
ENSG00000273464	RP11-313P22.1	B_Mem	21	chr21_31402134_A_G_b37	rs523844	372408	162	0.0824847	0.137306	0.0271702	6.01074e-07	0.0288098	0.82084	31.4919	0	linear
ENSG00000142188	TMEM50B	B_Mem	21	chr21_34857840_T_C_b37	rs6517175	5522	926	0.471487	-0.273752	0.0422097	2.11715e-10	1.13612e-05	0.987329	162.236	0	linear
ENSG00000243927	MRPS6	B_Mem	21	chr21_35382032_C_T_b37	rs2834339	-63492	913	0.535132	-0.381072	0.0387613	6.59271e-21	6.53223e-16	1.07928	95.05	0	linear
ENSG00000160201	U2AF1	B_Mem	21	chr21_44511294_G_C_b37	rs1672118	-16403	856	0.564155	0.22038	0.0408198	1.02492e-07	0.00248891	1.01367	168.284	0	linear
ENSG00000160213	CSTB	B_Mem	21	chr21_45201832_G_A_b37	rs35285321	5506	606	0.308554	-0.557957	0.0395861	8.87051e-38	1.8217e-30	0.991675	126.342	0	linear
ENSG00000160255	ITGB2	B_Mem	21	chr21_46328099_T_C_b37	rs760462	-23805	322	0.836049	-0.72756	0.0528441	2.13816e-36	1.64968e-29	0.988345	228.983	0	linear
ENSG00000182871	COL18A1	B_Mem	21	chr21_46860756_A_G_b37	rs11089005	35704	653	0.332485	-0.210714	0.0401099	2.18449e-07	0.00424329	0.991341	159.045	0	linear
ENSG00000182362	YBEY	B_Mem	21	chr21_47726332_C_G_b37	rs62224180	20081	372	0.810591	-0.705212	0.050307	1.8741e-37	1.08959e-30	1.00293	98.9589	0	linear
ENSG00000100075	SLC25A1	B_Mem	22	chr22_19174597_C_T_b37	rs1780640	8254	702	0.642566	-0.291093	0.0423918	1.95798e-11	1.59033e-06	0.984727	83.1214	0	linear
ENSG00000100300	TSPO	B_Mem	22	chr22_43544282_T_C_b37	rs138904	-3238	565	0.712322	-0.417615	0.0441994	1.48039e-19	1.13474e-13	0.988782	161.989	0	linear
ENSG00000100376	FAM118A	B_Mem	22	chr22_45774531_T_A_b37	rs136582	69682	237	0.120672	1.37955	0.0472657	9.59847e-101	2.86612e-95	1.05702	134.63	0	linear
ENSG00000212939	RP1-29C18.10	B_Mem	22	chr22_50051548_T_G_b37	rs5770622	109219	626	0.681263	-0.503578	0.0366061	2.38906e-36	1.64968e-29	0.995233	244.717	0	linear
ENSG00000198355	PIM3	B_Mem	22	chr22_50422348_G_A_b37	rs36138276	68187	966	0.508147	-0.240587	0.0383909	7.90517e-10	3.36976e-05	1.03681	110.528	0	linear
ENSG00000025708	TYMP	B_Mem	22	chr22_50963965_C_G_b37	rs131806	-4520	785	0.600305	0.253152	0.042557	5.0378e-09	0.000191406	1.03032	85.4227	0	linear
ENSG00000100299	ARSA	B_Mem	22	chr22_51006716_G_A_b37	rs2334104	-59891	209	0.106415	0.302418	0.0620675	1.46218e-06	0.0133707	1.10833	86.8487	0	linear
ENSG00000272829	XXbac-B135H6.18	B_Mem	22	chr22_21331629_G_A_b37	rs178272	-4415	823	0.419043	0.13893	0.0308897	8.43913e-06	0.0488884	0.952295	86.9216	0	linear
ENSG00000230513	THAP7-AS1	B_Mem	22	chr22_21356824_G_A_b37	rs28372939	649	401	0.204175	-0.295978	0.0483319	1.83351e-09	2.97419e-05	1.05488	78.4755	0	linear
ENSG00000099957	P2RX6	B_Mem	22	chr22_21388838_C_G_b37	rs407062	24741	101	0.0514257	0.175177	0.036024	1.53161e-06	0.0278805	0.961084	34.5259	0	linear
ENSG00000254709	IGLL5	B_Mem	22	chr22_23249440_C_A_b37	rs2856876	19480	231	0.117617	0.598699	0.0661196	3.34069e-18	6.14471e-13	0.995599	63.9992	0	linear
ENSG00000128218	VPREB3	B_Mem	22	chr22_24093998_A_G_b37	rs4822436	-2657	221	0.112525	0.363033	0.0648593	3.55136e-08	0.000521924	1.10283	102.894	0	linear
ENSG00000250479	CHCHD10	B_Mem	22	chr22_24099484_T_A_b37	rs113586321	-11146	167	0.0850305	-0.363134	0.0670154	9.23194e-08	0.00149624	1.08595	115.603	0	linear
ENSG00000099977	DDT	B_Mem	22	chr22_24334948_A_C_b37	rs5760147	12288	708	0.360489	-0.289909	0.0392559	6.50019e-13	1.52094e-08	1.10409	96.3785	0	linear
ENSG00000272955	KB-226F1.1	B_Mem	22	chr22_24334948_A_C_b37	rs5760147	-40614	708	0.360489	-0.1976	0.0304212	1.99243e-10	4.60952e-06	1.04221	82.2757	0	linear
ENSG00000184674	GSTT1	B_Mem	22	chr22_24334948_A_C_b37	rs5760147	-49732	708	0.360489	-0.496865	0.0349418	2.60723e-38	4.4332e-31	0.99817	76.5353	0	linear
ENSG00000244752	CRYBB2	B_Mem	22	chr22_25862124_G_A_b37	rs6004662	246635	139	0.0707739	0.863587	0.0432305	1.64275e-63	2.96726e-53	0.964625	118.178	0	linear
ENSG00000198832	SELM	B_Mem	22	chr22_31520472_G_A_b37	rs9621195	4417	268	0.136456	-0.318807	0.0609037	2.40607e-07	0.00428704	0.975669	45.8248	0	linear
ENSG00000128245	YWHAH	B_Mem	22	chr22_32335416_G_A_b37	rs9609389	-5031	353	0.179735	0.266979	0.0506793	2.02647e-07	0.00191693	1.06946	64.3078	0	linear
ENSG00000100297	MCM5	B_Mem	22	chr22_35804752_A_G_b37	rs4645771	8696	270	0.137475	-0.422193	0.0565566	3.78354e-13	1.04411e-08	1.07875	133.29	0	linear
ENSG00000100060	MFNG	B_Mem	22	chr22_37462926_G_A_b37	rs2235321	-419513	733	0.373218	0.20792	0.0426631	1.45439e-06	0.0155276	1.07599	113.359	0	linear
ENSG00000244509	APOBEC3C	B_Mem	22	chr22_39520396_A_G_b37	rs10427883	110308	938	0.477597	-0.203806	0.0428103	2.49611e-06	0.0188254	1.01903	112.412	0	linear
ENSG00000100321	SYNGR1	B_Mem	22	chr22_39747671_T_A_b37	rs909685	1741	562	0.286151	0.46654	0.0397489	4.32651e-28	3.48842e-21	0.97589	98.4925	0	linear
ENSG00000235513	RP4-756G23.5	B_Mem	22	chr22_41347813_G_A_b37	rs6002207	-265818	104	0.0529532	0.183682	0.0339539	9.67781e-08	0.00218783	0.906872	21.4962	0	linear
ENSG00000183172	SMDT1	B_Mem	22	chr22_42465260_T_C_b37	rs133370	-10435	628	0.680244	1.13443	0.0262158	3.9758e-141	9.85516e-137	1.04837	60.6555	0	linear
ENSG00000184983	NDUFA6	B_Mem	22	chr22_42787282_T_C_b37	rs6002719	300323	105	0.0534623	0.431285	0.0891571	1.73118e-06	0.0119189	1.03531	42.3644	0	linear
ENSG00000189306	RRP7A	B_Mem	22	chr22_43021607_C_T_b37	rs137133	105799	248	0.126273	0.313993	0.0612945	4.24971e-07	0.0068875	0.978324	86.5655	0	linear
ENSG00000186891	TNFRSF18	NK_R	1	chr1_1151232_T_C_b37	rs3813201	9161	301	0.155315	-0.298506	0.0535856	4.12489e-08	0.00220051	0.943584	73.0588	0	linear
ENSG00000142937	RPS8	NK_R	1	chr1_45257201_C_T_b37	rs12126557	16278	291	0.150155	-0.238704	0.031358	1.40866e-13	3.19716e-08	1.01362	69.9638	0	linear
ENSG00000213512	GBP7	NK_R	1	chr1_89653720_C_T_b37	rs683100	11997	924	0.52322	0.201756	0.0270867	4.31106e-13	3.63927e-08	1.05189	49.2945	0	linear
ENSG00000064886	CHI3L2	NK_R	1	chr1_111768817_G_A_b37	rs112495041	25424	196	0.101135	0.523071	0.0496812	1.99907e-23	5.25033e-17	0.993562	120.789	0	linear
ENSG00000155366	RHOC	NK_R	1	chr1_113243607_A_C_b37	rs75472514	-6449	101	0.0521156	0.647928	0.0824893	2.59563e-14	1.41674e-08	0.975026	72.4098	0	linear
ENSG00000196154	S100A4	NK_R	1	chr1_153506765_T_C_b37	rs2480696	-15847	181	0.0933953	-0.395657	0.0623275	4.9167e-10	3.18608e-05	0.981064	88.9443	0	linear
ENSG00000189171	S100A13	NK_R	1	chr1_153604112_G_A_b37	rs1046381	-2456	895	0.538184	-0.316119	0.0346653	2.09663e-18	1.49099e-13	1.06689	65.2143	0	linear
ENSG00000160856	FCRL3	NK_R	1	chr1_157625122_G_A_b37	rs2785666	-45525	856	0.558308	0.194691	0.0334097	1.00829e-08	0.000504436	1.06309	122.6	0	linear
ENSG00000158869	FCER1G	NK_R	1	chr1_161202605_G_A_b37	rs2307424	17581	692	0.357069	-0.203143	0.0324037	8.52886e-10	6.73109e-05	1.03816	91.5392	0	linear
ENSG00000074800	ENO1	NK_R	1	chr1_8906301_A_G_b37	rs11121242	-33007	929	0.52064	0.167602	0.0339394	1.08027e-06	0.0313549	1.05153	124.929	0	linear
ENSG00000143198	MGST3	NK_R	1	chr1_165617320_A_G_b37	rs1878076	17222	687	0.354489	-0.199513	0.0405012	1.13252e-06	0.0391754	1.06286	132.204	0	linear
ENSG00000143185	XCL2	NK_R	1	chr1_168517508_C_T_b37	rs9725489	4273	330	0.170279	-0.378677	0.049683	1.33612e-13	3.13171e-08	1.02116	154.108	0	linear
ENSG00000143184	XCL1	NK_R	1	chr1_168496949_C_G_b37	rs61801307	-48762	343	0.176987	0.335057	0.050384	7.64373e-11	8.00412e-06	1.03477	155.781	0	linear
ENSG00000143153	ATP1B1	NK_R	1	chr1_169463296_G_T_b37	rs147474835	388361	125	0.0644995	0.338809	0.0652571	3.00936e-07	0.0157607	1.0074	73.5454	0	linear
ENSG00000135778	NTPCR	NK_R	1	chr1_233122878_T_C_b37	rs56271595	36527	521	0.268834	0.209132	0.0408009	4.21082e-07	0.020151	1.00921	133.217	0	linear
ENSG00000218510	LINC00339	NK_R	1	chr1_22390577_T_C_b37	rs2473321	38896	461	0.762126	0.201435	0.0370908	8.72166e-08	0.00949771	0.959683	133.404	0	linear
ENSG00000070831	CDC42	NK_R	1	chr1_22358457_T_C_b37	rs2473290	-20663	443	0.771414	-0.278186	0.0468091	5.25542e-09	0.000416833	1.04005	162.86	0	linear
ENSG00000169442	CD52	NK_R	1	chr1_26646726_A_G_b37	rs1071849	2278	490	0.747162	0.262258	0.0378344	1.3307e-11	2.11871e-06	1.00085	62.6471	0	linear
ENSG00000130775	THEMIS2	NK_R	1	chr1_28221130_C_G_b37	rs6691656	22075	749	0.386481	-0.346618	0.0356155	1.57548e-20	4.79104e-15	0.999155	63.8991	0	linear
ENSG00000042493	CAPG	NK_R	2	chr2_85565634_T_C_b37	rs6747513	-79921	714	0.631579	-0.300258	0.04064	6.49348e-13	1.21779e-07	0.998193	151.389	0	linear
ENSG00000115523	GNLY	NK_R	2	chr2_85920249_T_G_b37	rs3755007	-1165	664	0.342621	-0.387265	0.0294084	8.05831e-34	4.51383e-26	1.00875	60.449	0	linear
ENSG00000144026	ZNF514	NK_R	2	chr2_95536889_C_T_b37	rs62146942	-294269	509	0.262642	0.156893	0.0329904	2.59809e-06	0.0191639	0.957153	14.7445	0	linear
ENSG00000135968	GCC2	NK_R	2	chr2_109038026_C_T_b37	rs13022595	-26991	783	0.595975	0.28392	0.0389817	1.30732e-12	4.32182e-08	1.11176	51.3914	0	linear
ENSG00000136717	BIN1	NK_R	2	chr2_127839474_G_A_b37	rs11682128	-25457	664	0.342621	0.319576	0.0389002	1.9774e-15	5.04648e-10	1.04481	103.223	0	linear
ENSG00000173272	MZT2A	NK_R	2	chr2_132270136_C_T_b37	rs2103256	19820	348	0.179567	0.324497	0.0517757	7.97478e-10	3.54589e-05	0.996345	50.9097	0	linear
ENSG00000271952	RP11-245G13.2	NK_R	2	chr2_11017287_G_T_b37	rs61179776	-1108	123	0.0634675	0.464067	0.0375406	1.56725e-30	1.5839e-19	0.877228	92.7284	0	linear
ENSG00000272211	RP11-347P5.1	NK_R	2	chr2_197033562_C_T_b37	rs4850676	17575	706	0.635707	0.318432	0.0377475	3.93743e-16	4.82887e-11	1.03162	55.3053	0	linear
ENSG00000072195	SPEG	NK_R	2	chr2_220639106_C_G_b37	rs1967324	339538	414	0.786378	-0.0935766	0.0165262	2.52219e-08	0.0105118	0.90986	28.9421	0	linear
ENSG00000115053	NCL	NK_R	2	chr2_232274086_G_A_b37	rs13001643	-55219	405	0.208978	-0.238675	0.0471228	5.71172e-07	0.0191572	0.999594	133.336	0	linear
ENSG00000132329	RAMP1	NK_R	2	chr2_238814823_A_C_b37	rs11686156	47287	841	0.566047	0.329731	0.036923	9.09072e-18	1.84768e-11	0.975535	128.209	0	linear
ENSG00000176720	BOK	NK_R	2	chr2_242563565_A_G_b37	rs74270771	65429	273	0.140867	0.213663	0.0360471	5.70788e-09	0.00068416	0.999332	86.3799	0	linear
ENSG00000236213	AC006369.2	NK_R	2	chr2_37845064_A_C_b37	rs11893807	17785	798	0.588235	-0.207221	0.0315652	1.31577e-10	4.11993e-05	1.00076	89.7769	0	linear
ENSG00000170634	ACYP2	NK_R	2	chr2_54194071_G_A_b37	rs805345	-3904	964	0.50258	-0.191612	0.0373314	4.02834e-07	0.011245	1.06978	83.6126	0	linear
ENSG00000169087	HSPBAP1	NK_R	3	chr3_122406077_G_A_b37	rs790131	-106594	391	0.201754	0.202903	0.0398436	4.95895e-07	0.0117739	1.08005	91.1012	0	linear
ENSG00000243926	TIPARP-AS1	NK_R	3	chr3_156458671_G_A_b37	rs4637242	66504	482	0.24871	0.175075	0.034077	3.98902e-07	0.01571	0.990369	63.8626	0	linear
ENSG00000213186	TRIM59	NK_R	3	chr3_159954631_C_T_b37	rs6791269	-248930	106	0.0546956	0.322848	0.0621431	2.96865e-07	0.00760739	1.02306	36.1178	0	linear
ENSG00000242086	LINC00969	NK_R	3	chr3_195709662_G_A_b37	rs6804822	324729	436	0.224974	0.292522	0.0458233	3.97445e-10	3.58833e-05	1.03898	105.109	0	linear
ENSG00000168028	RPSA	NK_R	3	chr3_39437714_A_T_b37	rs73058289	-10466	305	0.157379	0.182313	0.0304277	3.93036e-09	0.000186124	1.07651	53.4613	0	linear
ENSG00000188846	RPL14	NK_R	3	chr3_40242849_A_G_b37	rs114196361	-255934	116	0.0598555	0.223345	0.0462839	1.85923e-06	0.0246329	0.987033	38.4943	0	linear
ENSG00000211456	SACM1L	NK_R	3	chr3_45732044_T_C_b37	rs2673053	1496	657	0.339009	0.206077	0.0381055	1.00067e-07	0.00354614	1.04625	77.7207	0	linear
ENSG00000250312	ZNF718	NK_R	4	chr4_217222_G_T_b37	rs12649745	92836	929	0.47936	0.140747	0.0275851	4.7508e-07	0.00644668	0.919851	28.998	0	linear
ENSG00000269893	SNHG8	NK_R	4	chr4_119200274_C_T_b37	rs658642	410	778	0.401445	0.43779	0.0350886	5.33801e-31	4.67582e-24	1.01148	33.613	0	linear
ENSG00000164111	ANXA5	NK_R	4	chr4_122568322_A_G_b37	rs725882	-49946	463	0.761094	-0.21334	0.042328	6.4398e-07	0.0273039	1.00572	109.185	0	linear
ENSG00000151611	MMAA	NK_R	4	chr4_146857601_T_C_b37	rs66838267	318186	219	0.113003	0.189971	0.0364241	2.66576e-07	0.022435	0.976062	59.7882	0	linear
ENSG00000145425	RPS3A	NK_R	4	chr4_151801938_T_C_b37	rs1148652	-218787	101	0.0521156	-0.381363	0.0469667	4.01667e-15	3.46116e-10	1.01713	28.5654	0	linear
ENSG00000245954	RP11-18H21.1	NK_R	4	chr4_153073329_G_A_b37	rs2406622	51423	570	0.294118	-0.200034	0.0365288	6.85125e-08	0.00230102	1.00365	76.93	0	linear
ENSG00000145220	LYAR	NK_R	4	chr4_4271886_C_T_b37	rs11723339	-20010	703	0.637255	-0.424428	0.0374252	1.67586e-26	9.08773e-20	1.00239	156.402	0	linear
ENSG00000170891	CYTL1	NK_R	4	chr4_5017508_T_G_b37	rs10031270	-3691	310	0.159959	0.510345	0.0399011	2.81793e-32	1.55422e-25	1.05564	103.684	0	linear
ENSG00000246526	RP11-539L10.2	NK_R	4	chr4_6693554_G_T_b37	rs75889366	1308	320	0.165119	0.216353	0.0425743	5.21704e-07	0.0313549	1.02612	233.051	0	linear
ENSG00000047662	FAM184B	NK_R	4	chr4_17600728_A_C_b37	rs10003291	-182407	702	0.637771	-0.309771	0.0303871	3.3658e-22	4.40161e-16	0.999402	88.1806	0	linear
ENSG00000121895	TMEM156	NK_R	4	chr4_39021910_C_T_b37	rs2711967	-12632	840	0.566563	0.198978	0.0353381	2.97489e-08	0.00134493	1.04954	83.4958	0	linear
ENSG00000205595	AREGB	NK_R	4	chr4_75383739_G_A_b37	rs3104120	-96890	100	0.0515996	0.224884	0.0313107	2.57898e-12	1.02523e-05	0.905522	26.3512	0	linear
ENSG00000145335	SNCA	NK_R	4	chr4_90805493_T_C_b37	rs6839608	46027	944	0.5129	-0.168533	0.0278718	2.91103e-09	0.000262633	0.953951	70.449	0	linear
ENSG00000113504	SLC12A7	NK_R	5	chr5_1101065_T_C_b37	rs35832527	-11085	481	0.751806	-0.163046	0.0322914	6.17045e-07	0.0324896	1.03652	162.124	0	linear
ENSG00000145908	ZNF300	NK_R	5	chr5_150363916_A_G_b37	rs10051541	79371	112	0.0577915	0.188923	0.0360395	2.32391e-07	0.0446572	0.904174	54.172	0	linear
ENSG00000246334	PRR7-AS1	NK_R	5	chr5_176904279_C_G_b37	rs2544810	29579	880	0.545924	0.250213	0.0300891	9.32647e-16	4.50733e-10	0.971838	44.3539	0	linear
ENSG00000113088	GZMK	NK_R	5	chr5_54304794_G_A_b37	rs10940448	-15287	387	0.19969	0.241735	0.0463741	2.69471e-07	0.00718958	1.06357	94.8859	0	linear
ENSG00000145736	GTF2H2	NK_R	5	chr5_70675326_A_G_b37	rs7379152	311847	680	0.649123	-0.179721	0.038453	3.76739e-06	0.0100126	0.950046	10.534	0	linear
ENSG00000164346	NSA2	NK_R	5	chr5_74136199_T_C_b37	rs9765469	73382	259	0.133643	0.362301	0.0549298	1.08791e-10	1.5614e-05	1.02686	83.812	0	linear
ENSG00000164308	ERAP2	NK_R	5	chr5_96275186_C_T_b37	rs2548226	63543	815	0.420537	0.410805	0.0363566	2.43825e-26	8.5207e-20	0.999151	107.463	0	linear
ENSG00000236016	RP1-3J17.3	NK_R	6	chr6_86532530_T_C_b37	rs76488172	192450	99	0.0510836	0.732727	0.0767451	7.04675e-20	5.95428e-14	1.01285	38.2036	0	linear
ENSG00000188820	FAM26F	NK_R	6	chr6_116783330_G_A_b37	rs1057192	797	455	0.234778	-0.256267	0.0412281	1.08145e-09	9.95438e-05	0.989487	50.6695	0	linear
ENSG00000111906	HDDC2	NK_R	6	chr6_125509459_C_T_b37	rs1555373	-113823	354	0.182663	-0.267262	0.0510108	2.37765e-07	0.00802347	0.978493	99.4086	0	linear
ENSG00000047579	DTNBP1	NK_R	6	chr6_15533951_C_T_b37	rs4236167	-129338	878	0.453044	-0.226749	0.0379975	4.54557e-09	0.000421032	1.03155	66.4537	0	linear
ENSG00000026297	RNASET2	NK_R	6	chr6_167379570_A_G_b37	rs12055488	8898	652	0.336429	0.250554	0.0422837	5.79171e-09	0.00063679	1.01662	134.41	0	linear
ENSG00000124575	HIST1H1D	NK_R	6	chr6_26184640_C_G_b37	rs17598927	-50576	233	0.120227	0.246707	0.049184	7.27927e-07	0.0223995	0.980514	36.6263	0	linear
ENSG00000186470	BTN3A2	NK_R	6	chr6_26385093_C_G_b37	rs2072806	19706	240	0.123839	-0.555996	0.0568989	1.13573e-20	7.07032e-15	1.0181	43.836	0	linear
ENSG00000204644	ZFP57	NK_R	6	chr6_29644040_C_T_b37	rs374317	-4847	438	0.226006	0.223664	0.0287852	4.68906e-14	1.46559e-07	0.929691	35.7212	0	linear
ENSG00000204642	HLA-F	NK_R	6	chr6_29672643_T_G_b37	rs2394659	-17909	575	0.703302	-0.254767	0.0420419	2.6846e-09	0.000258324	1.00901	50.9715	0	linear
ENSG00000204632	HLA-G	NK_R	6	chr6_29914548_C_T_b37	rs2248151	119804	311	0.160475	0.258554	0.0357577	1.85667e-12	2.87029e-06	0.972459	32.0387	0	linear
ENSG00000206503	HLA-A	NK_R	6	chr6_29923503_T_C_b37	rs2571389	14466	945	0.512384	0.238908	0.0248246	3.70631e-20	6.5923e-13	0.960805	39.6744	0	linear
ENSG00000272501	XXbac-BPG299F13.17	NK_R	6	chr6_31154620_T_C_b37	rs6921663	-11194	411	0.212074	0.579208	0.0417517	8.99238e-37	9.27997e-28	0.990201	65.2704	0	linear
ENSG00000204525	HLA-C	NK_R	6	chr6_31241215_A_G_b37	rs58019823	1333	184	0.0949432	0.490445	0.0428765	7.12146e-27	3.46677e-19	1.03102	47.4617	0	linear
ENSG00000234745	HLA-B	NK_R	6	chr6_31236467_G_T_b37	rs2524096	-88498	818	0.422085	0.528121	0.0265866	9.02269e-63	7.40235e-53	1.03415	45.2488	0	linear
ENSG00000198502	HLA-DRB5	NK_R	6	chr6_32599999_G_A_b37	rs9272105	101935	967	0.498968	-0.505482	0.0341235	9.36596e-41	6.68955e-33	1.03085	75.4945	0	linear
ENSG00000196126	HLA-DRB1	NK_R	6	chr6_32590501_A_C_b37	rs9271573	32876	763	0.606295	-0.331465	0.0385635	1.16427e-16	2.35996e-10	1.00235	104.535	0	linear
ENSG00000196735	HLA-DQA1	NK_R	6	chr6_32608269_G_A_b37	rs41269955	12313	382	0.19711	0.41419	0.0433009	6.07214e-20	2.0794e-12	0.950536	87.8785	0	linear
ENSG00000179344	HLA-DQB1	NK_R	6	chr6_32604372_G_A_b37	rs9272346	-31788	767	0.604231	-0.376939	0.0376618	1.61827e-21	8.98921e-15	1.03075	79.8194	0	linear
ENSG00000237541	HLA-DQA2	NK_R	6	chr6_32605609_G_A_b37	rs9272461	-103510	399	0.205882	0.686623	0.0350571	1.43983e-61	2.08319e-49	0.956089	94.1555	0	linear
ENSG00000231389	HLA-DPA1	NK_R	6	chr6_33069813_G_A_b37	rs3117244	21261	238	0.122807	-0.29747	0.0579884	4.12674e-07	0.0257807	1.03307	88.3535	0	linear
ENSG00000231500	RPS18	NK_R	6	chr6_33239869_C_T_b37	rs17215231	82	135	0.0696594	-0.616948	0.0384611	3.91e-46	2.05328e-37	1.02723	62.456	0	linear
ENSG00000124614	RPS10	NK_R	6	chr6_34279400_G_A_b37	rs611928	-114502	355	0.183179	0.474208	0.0407986	1.29969e-27	5.12624e-21	1.01125	73.9846	0	linear
ENSG00000198755	RPL10A	NK_R	6	chr6_35425416_A_G_b37	rs13214239	-10769	834	0.569659	-0.124083	0.0224794	5.37822e-08	0.00197034	0.999451	46.9104	0	linear
ENSG00000158528	PPP1R9A	NK_R	7	chr7_94591561_C_T_b37	rs854716	55047	876	0.452012	0.178698	0.0364944	1.30955e-06	0.0284989	0.970349	52.1128	0	linear
ENSG00000121716	PILRB	NK_R	7	chr7_99943283_A_G_b37	rs11771936	9546	367	0.18937	0.425043	0.0501568	2.92163e-16	2.35996e-10	0.977293	38.3509	0	linear
ENSG00000105939	ZC3HAV1	NK_R	7	chr7_138697438_C_A_b37	rs28391108	-97027	903	0.534056	-0.215001	0.0392627	6.78635e-08	0.00494301	0.967642	137.995	0	linear
ENSG00000122543	OCM	NK_R	7	chr7_5798492_T_C_b37	rs77462745	-120966	160	0.0825593	0.144329	0.0255452	2.73116e-08	0.0237706	0.914271	24.6419	0	linear
ENSG00000136238	RAC1	NK_R	7	chr7_6443839_T_C_b37	rs4720672	29685	373	0.192466	0.299922	0.0493924	2.51304e-09	0.000321137	0.994561	76.4799	0	linear
ENSG00000146574	CCZ1B	NK_R	7	chr7_6861880_G_C_b37	rs2711224	-4521	877	0.452528	-0.24804	0.0344807	2.40332e-12	6.10731e-07	1.03493	93.7266	0	linear
ENSG00000196683	TOMM7	NK_R	7	chr7_22852499_C_T_b37	rs2240728	-9971	606	0.312693	-0.427174	0.030785	8.81324e-37	1.79123e-29	1.01482	89.4649	0	linear
ENSG00000188372	ZP3	NK_R	7	chr7_76182731_C_G_b37	rs810699	155896	810	0.582043	0.134899	0.0232038	1.08843e-08	0.00063679	1.00037	52.1138	0	linear
ENSG00000127951	FGL2	NK_R	7	chr7_76828953_C_T_b37	rs2075761	-190	154	0.0794634	0.249761	0.0439684	2.27591e-08	0.00313842	0.945349	58.7065	0	linear
ENSG00000036448	MYOM2	NK_R	8	chr8_2082348_C_A_b37	rs35920006	89193	135	0.0696594	0.720634	0.0584536	2.1233e-30	1.63882e-22	1.00292	145.461	0	linear
ENSG00000177570	SAMD12	NK_R	8	chr8_119671763_T_C_b37	rs2514576	37529	157	0.918989	-0.203514	0.0405196	7.0481e-07	0.0404863	0.990093	60.1187	0	linear
ENSG00000184489	PTP4A3	NK_R	8	chr8_142408579_A_G_b37	rs7005985	6486	531	0.273994	0.167149	0.0313322	1.44676e-07	0.0122785	0.971812	174.203	0	linear
ENSG00000178209	PLEC	NK_R	8	chr8_145046662_C_T_b37	rs11785060	-4240	682	0.351909	0.174349	0.0350164	8.62766e-07	0.020151	1.05179	64.8207	0	linear
ENSG00000160948	VPS28	NK_R	8	chr8_145638811_C_A_b37	rs116260554	-15120	130	0.0670795	0.446767	0.0770524	1.18712e-08	0.000288285	1.00229	42.8741	0	linear
ENSG00000161016	RPL8	NK_R	8	chr8_146017782_C_T_b37	rs2954658	-190	918	0.526316	-0.302687	0.0218222	9.78172e-37	1.87936e-31	1.05038	47.4115	0	linear
ENSG00000147421	HMBOX1	NK_R	8	chr8_28909523_C_T_b37	rs10088428	161612	482	0.24871	-0.196088	0.0383893	4.61709e-07	0.010614	1.03089	69.607	0	linear
ENSG00000165061	ZMAT4	NK_R	8	chr8_40574679_T_G_b37	rs9643846	-180673	98	0.0505676	0.426325	0.082228	3.13979e-07	0.0214908	1.01525	72.5205	0	linear
ENSG00000070756	PABPC1	NK_R	8	chr8_101822215_G_A_b37	rs73282499	87178	314	0.162023	0.308981	0.0423525	1.20475e-12	4.98824e-07	0.978316	130.66	0	linear
ENSG00000107099	DOCK8	NK_R	9	chr9_327535_C_G_b37	rs10758079	112681	877	0.547472	0.207326	0.0409273	5.68206e-07	0.0257807	1.02618	55.611	0	linear
ENSG00000226752	PSMD5-AS1	NK_R	9	chr9_123603469_A_C_b37	rs12343516	16363	794	0.590299	-0.503874	0.0359832	2.58223e-37	1.14524e-29	0.988242	38.9487	0	linear
ENSG00000197958	RPL12	NK_R	9	chr9_130230514_A_G_b37	rs2253669	16830	801	0.586687	0.220686	0.0238839	8.23313e-19	1.53082e-13	1.03515	64.6109	0	linear
ENSG00000233016	SNHG7	NK_R	9	chr9_139613998_C_T_b37	rs11145844	-8638	213	0.109907	-0.373729	0.0622123	3.6296e-09	0.000178667	1.04571	112.981	0	linear
ENSG00000204001	LCN8	NK_R	9	chr9_139643543_T_C_b37	rs10283881	-9135	281	0.144995	0.113863	0.0196169	1.14012e-08	0.00799613	0.869515	41.0005	0	linear
ENSG00000169583	CLIC3	NK_R	9	chr9_139859013_T_C_b37	rs7040970	-32242	926	0.522188	-0.238341	0.0397804	3.85602e-09	0.000173862	1.05343	137.676	0	linear
ENSG00000164978	NUDT2	NK_R	9	chr9_34336342_A_G_b37	rs10972063	6838	297	0.153251	0.295074	0.0501001	7.09568e-09	0.000427694	1.03081	37.8615	0	linear
ENSG00000137106	GRHPR	NK_R	9	chr9_37419497_G_A_b37	rs10973326	-3166	643	0.331785	0.192922	0.0382294	6.26418e-07	0.0228186	0.986511	85.9392	0	linear
ENSG00000106733	NMRK1	NK_R	9	chr9_77684690_A_C_b37	rs3752955	-18443	848	0.562436	-0.202644	0.0378595	1.3138e-07	0.00612666	1.0439	119.216	0	linear
ENSG00000134996	OSTF1	NK_R	9	chr9_77727884_C_T_b37	rs3780180	24425	699	0.360681	-0.265044	0.0396143	6.11826e-11	1.21776e-05	0.988828	138.072	0	linear
ENSG00000148019	CEP78	NK_R	9	chr9_80905745_T_G_b37	rs10867175	54767	127	0.0655315	-0.377666	0.0788131	2.15545e-06	0.0373243	1.06837	70.6472	0	linear
ENSG00000204291	COL15A1	NK_R	9	chr9_101804329_T_C_b37	rs7854112	98868	260	0.134159	0.180466	0.0248885	1.6284e-12	7.89609e-06	0.922408	56.0742	0	linear
ENSG00000226899	RP11-298J20.3	NK_R	10	chr10_126582635_A_T_b37	rs11245414	-52366	386	0.800826	-0.304899	0.0283019	2.45633e-24	8.98584e-17	0.992294	71.0592	0	linear
ENSG00000188690	UROS	NK_R	10	chr10_127656114_A_G_b37	rs11244734	144297	779	0.401961	-0.191642	0.03889	1.12339e-06	0.0291611	1.08521	94.9196	0	linear
ENSG00000170430	MGMT	NK_R	10	chr10_131367368_C_T_b37	rs10466114	101920	599	0.309082	-0.20281	0.0403678	6.9807e-07	0.0228186	1.10284	124.019	0	linear
ENSG00000065809	FAM107B	NK_R	10	chr10_14701678_T_C_b37	rs17155703	-115218	288	0.148607	0.274288	0.0548708	7.88901e-07	0.0446572	1.02473	172.855	0	linear
ENSG00000271335	RP11-324I22.4	NK_R	10	chr10_35884971_C_T_b37	rs3004293	259642	224	0.884417	-0.144796	0.028937	7.73606e-07	0.0387089	0.890685	45.4091	0	linear
ENSG00000180817	PPA1	NK_R	10	chr10_71949471_A_T_b37	rs10823493	-44196	640	0.330237	0.269159	0.0416378	2.43747e-10	3.68065e-05	1.02879	216.424	0	linear
ENSG00000122359	ANXA11	NK_R	10	chr10_81933501_G_A_b37	rs12769115	-31827	257	0.132611	0.325903	0.0563245	1.26499e-08	0.000663883	1.07704	71.2744	0	linear
ENSG00000142102	ATHL1	NK_R	11	chr11_295445_A_C_b37	rs1060814	6307	579	0.701238	0.212076	0.0412746	3.93528e-07	0.0170814	1.04166	76.0599	0	linear
ENSG00000185201	IFITM2	NK_R	11	chr11_309508_G_A_b37	rs741738	1877	348	0.179567	0.290835	0.0367522	1.66383e-14	9.11895e-09	0.979776	131.83	0	linear
ENSG00000251661	RP11-326C3.11	NK_R	11	chr11_324163_C_T_b37	rs10794308	5523	687	0.354489	0.271661	0.0324002	5.60275e-16	4.80201e-10	0.993709	103.932	0	linear
ENSG00000142089	IFITM3	NK_R	11	chr11_320836_C_T_b37	rs34481144	-6701	963	0.496904	-0.520012	0.0370248	1.77062e-37	2.96655e-31	1.05017	96.1422	0	linear
ENSG00000236935	AP003774.1	NK_R	11	chr11_64102948_A_G_b37	rs574087	5972	725	0.374097	0.185758	0.0349017	1.52781e-07	0.00506928	0.999423	51.2237	0	linear
ENSG00000168066	SF1	NK_R	11	chr11_64561908_T_C_b37	rs533447	15650	174	0.910217	-0.412929	0.064643	3.78099e-10	2.84257e-05	1.00902	54.2305	0	linear
ENSG00000142186	SCYL1	NK_R	11	chr11_65495696_T_C_b37	rs78412025	203148	686	0.353973	0.182588	0.0385215	2.76386e-06	0.0444107	0.965597	67.5246	0	linear
ENSG00000172543	CTSW	NK_R	11	chr11_65663239_T_C_b37	rs622614	15959	371	0.808566	0.244477	0.0365701	6.24068e-11	7.20611e-06	1.00082	46.7314	0	linear
ENSG00000110717	NDUFS8	NK_R	11	chr11_67804807_G_A_b37	rs4147779	6713	478	0.753354	0.265354	0.0444833	4.65201e-09	0.000206201	1.04908	69.4281	0	linear
ENSG00000110719	TCIRG1	NK_R	11	chr11_67804605_C_A_b37	rs4147778	-1878	509	0.737358	0.26518	0.0430355	1.50351e-09	6.29983e-05	1.09333	67.0556	0	linear
ENSG00000175567	UCP2	NK_R	11	chr11_73682872_C_T_b37	rs2515087	-11480	754	0.389061	0.295906	0.0353698	6.34865e-16	4.56678e-10	0.992594	38.7557	0	linear
ENSG00000166435	XRRA1	NK_R	11	chr11_74626366_G_A_b37	rs61894839	-33879	585	0.301858	0.310228	0.0389592	1.20365e-14	1.86908e-09	1.05776	81.5284	0	linear
ENSG00000151366	NDUFC2	NK_R	11	chr11_77734209_T_C_b37	rs11237362	-57056	355	0.816821	0.230949	0.0478505	1.83241e-06	0.0195897	1.03997	48.2018	0	linear
ENSG00000149212	SESN3	NK_R	11	chr11_94671723_C_T_b37	rs12224114	-293982	110	0.0567595	0.300068	0.0548661	7.20277e-08	0.00718958	0.937355	110.036	0	linear
ENSG00000198851	CD3E	NK_R	11	chr11_118173850_G_A_b37	rs3759009	-1410	612	0.315789	0.755497	0.0341034	1.33233e-72	9.11423e-61	0.959898	102.437	0	linear
ENSG00000110665	C11orf21	NK_R	11	chr11_2322829_C_A_b37	rs11022157	-1450	696	0.359133	-0.272031	0.0397423	2.2756e-11	7.52211e-06	1.00225	197.029	0	linear
ENSG00000149403	GRIK4	NK_R	11	chr11_120779359_G_A_b37	rs949056	396891	600	0.690402	-0.169332	0.0254593	7.74651e-11	2.52756e-05	1.0056	93.2969	0	linear
ENSG00000134809	TIMM10	NK_R	11	chr11_57330650_G_C_b37	rs2848625	32374	460	0.762642	-0.332325	0.0416165	1.03178e-14	3.65718e-09	0.984827	53.0939	0	linear
ENSG00000134824	FADS2	NK_R	11	chr11_61595564_C_T_b37	rs968567	35112	364	0.187822	0.204177	0.0269528	1.81227e-13	3.23752e-07	0.942688	57.8019	0	linear
ENSG00000139044	B4GALNT3	NK_R	12	chr12_663235_T_C_b37	rs11063565	93705	687	0.354489	0.130888	0.0216555	2.95339e-09	0.00190775	0.926922	81.4975	0	linear
ENSG00000197728	RPS26	NK_R	12	chr12_56435929_C_G_b37	rs1131017	292	813	0.580495	-1.17867	0.0187564	1.02298e-169	1.87701e-165	1.051	55.4455	0	linear
ENSG00000251301	RP11-81H14.2	NK_R	12	chr12_68843191_A_G_b37	rs731938	-2252	791	0.591847	0.31602	0.0335077	1.78079e-19	1.99568e-13	1.03142	90.54	0	linear
ENSG00000139192	TAPBPL	NK_R	12	chr12_6574301_G_T_b37	rs1017101	13445	582	0.30031	0.210062	0.0409616	4.19224e-07	0.0164586	1.03615	138.044	0	linear
ENSG00000111671	SPSB2	NK_R	12	chr12_6980973_G_A_b37	rs35535772	-17549	391	0.201754	0.20926	0.0395341	1.78224e-07	0.00961687	0.990816	82.3526	0	linear
ENSG00000173262	SLC2A14	NK_R	12	chr12_8089063_T_A_b37	rs73059359	45319	185	0.0954592	0.197959	0.0349105	2.40349e-08	0.00368935	0.975297	52.1785	0	linear
ENSG00000139187	KLRG1	NK_R	12	chr12_9160234_G_A_b37	rs3026252	57594	599	0.309082	-0.211348	0.0416612	5.50326e-07	0.0195115	1.00309	68.6623	0	linear
ENSG00000134539	KLRD1	NK_R	12	chr12_10477712_T_A_b37	rs4763505	99055	599	0.690918	-0.259465	0.0399042	1.94099e-10	3.18425e-05	1.00068	126.409	0	linear
ENSG00000205809	KLRC2	NK_R	12	chr12_10568525_A_G_b37	rs77926410	-26374	251	0.129515	0.611821	0.0599927	3.35557e-22	1.05035e-15	1.00909	85.3331	0	linear
ENSG00000256039	RP11-291B21.2	NK_R	12	chr12_10581446_T_G_b37	rs2460740	-124516	638	0.670795	-0.198085	0.032666	2.62121e-09	0.000349149	0.983113	81.3306	0	linear
ENSG00000013573	DDX11	NK_R	12	chr12_31230300_G_C_b37	rs11051236	3521	849	0.43808	-0.17677	0.0305643	1.29928e-08	0.00191432	1.00177	73.7498	0	linear
ENSG00000133106	EPSTI1	NK_R	13	chr13_43563136_G_C_b37	rs2014439	-3249	510	0.736842	-0.200899	0.0393946	4.83655e-07	0.0195167	1.03913	106.57	0	linear
ENSG00000120675	DNAJC15	NK_R	13	chr13_43598322_C_G_b37	rs17064045	983	443	0.228586	-0.287566	0.0444825	2.4361e-10	2.45789e-05	1.03	130.615	0	linear
ENSG00000151778	SERP2	NK_R	13	chr13_45023064_C_G_b37	rs61949769	75263	209	0.107843	0.281907	0.0536818	2.21991e-07	0.00718958	1.02685	107.257	0	linear
ENSG00000188243	COMMD6	NK_R	13	chr13_76098486_C_T_b37	rs4885306	-25089	472	0.24355	-0.265775	0.0374438	4.30792e-12	8.14704e-07	1.04089	75.3142	0	linear
ENSG00000197119	SLC25A29	NK_R	14	chr14_100763954_G_T_b37	rs10134767	-8930	650	0.335397	0.194915	0.0291204	5.93285e-11	7.89609e-06	1.03475	73.0392	0	linear
ENSG00000080824	HSP90AA1	NK_R	14	chr14_102514227_T_C_b37	rs13749	-91809	302	0.155831	-0.28047	0.0453438	1.29391e-09	0.000101555	1.00853	50.2612	0	linear
ENSG00000257831	RP11-596D21.1	NK_R	14	chr14_31743604_T_C_b37	rs12883273	25770	754	0.389061	-0.151737	0.0241219	6.94224e-10	0.00012169	0.95332	48.8968	0	linear
ENSG00000165502	RPL36AL	NK_R	14	chr14_50087357_C_G_b37	rs1952013	-46	453	0.766254	0.306746	0.0336189	2.06092e-18	2.95015e-13	1.07114	67.3339	0	linear
ENSG00000168229	PTGDR	NK_R	14	chr14_52635729_A_G_b37	rs4391970	-98702	554	0.285862	-0.303325	0.0428615	5.01591e-12	1.69034e-06	0.984685	101.954	0	linear
ENSG00000184206	GOLGA6L4	NK_R	15	chr15_85136684_C_T_b37	rs11637026	232159	455	0.234778	-0.176181	0.0327333	1.12469e-07	0.00541012	0.983204	30.4247	0	linear
ENSG00000182511	FES	NK_R	15	chr15_91428955_C_T_b37	rs1894400	2030	586	0.302374	-0.288644	0.0390823	6.61532e-13	7.55675e-08	1.08327	102.918	0	linear
ENSG00000175265	GOLGA8A	NK_R	15	chr15_34866650_A_G_b37	rs62004899	-14054	755	0.389577	0.187796	0.0368637	4.90751e-07	0.0133029	1.04734	132.432	0	linear
ENSG00000156886	ITGAD	NK_R	16	chr16_31404502_G_A_b37	rs2454907	-131	297	0.153251	0.13866	0.0274387	6.04555e-07	0.0131783	0.961791	31	0	linear
ENSG00000166164	BRD7	NK_R	16	chr16_50321515_C_T_b37	rs12598249	-81330	576	0.297214	0.220341	0.0414845	1.62729e-07	0.00479487	1.04401	122.802	0	linear
ENSG00000261505	LA16c-358B7.3	NK_R	16	chr16_1349929_G_A_b37	rs4984803	-22917	808	0.583075	-0.174979	0.0300139	9.92916e-09	0.00164458	0.97995	119.696	0	linear
ENSG00000131634	TMEM204	NK_R	16	chr16_1586596_C_T_b37	rs2294625	7907	143	0.0737874	0.349941	0.0653743	1.30986e-07	0.005462	1.10931	107.825	0	linear
ENSG00000063854	HAGH	NK_R	16	chr16_1887252_T_C_b37	rs62038400	10057	161	0.0830753	0.369508	0.0697016	1.71004e-07	0.00739875	1.06512	82.9341	0	linear
ENSG00000140988	RPS2	NK_R	16	chr16_2013488_G_T_b37	rs113892113	-1373	241	0.124355	0.155917	0.0296646	2.14138e-07	0.0106648	0.995615	69.2501	0	linear
ENSG00000008517	IL32	NK_R	16	chr16_3115272_T_C_b37	rs45499297	-26	170	0.0877193	0.617783	0.0688235	6.40524e-18	3.50788e-13	1.12185	86.552	0	linear
ENSG00000187624	C17orf97	NK_R	17	chr17_265503_G_T_b37	rs74414684	5385	129	0.0665635	0.260935	0.0463151	2.92986e-08	0.00563913	0.96106	96.5132	0	linear
ENSG00000179409	GEMIN4	NK_R	17	chr17_805349_G_C_b37	rs62070203	148110	123	0.0634675	0.265771	0.0453478	8.41651e-09	0.0029625	0.960054	112.38	0	linear
ENSG00000141698	NT5C3B	NK_R	17	chr17_40096473_G_A_b37	rs4796744	103950	517	0.73323	-0.221637	0.0352389	6.90489e-10	6.55964e-05	0.987301	71.2822	0	linear
ENSG00000214401	KANSL1-AS1	NK_R	17	chr17_43987723_G_A_b37	rs28439143	-283219	451	0.232714	0.514741	0.0425484	1.78773e-29	7.69214e-23	1.00834	27.0415	0	linear
ENSG00000185829	ARL17A	NK_R	17	chr17_44852612_A_C_b37	rs62074125	195524	487	0.25129	0.24775	0.0380226	1.7808e-10	6.65384e-06	1.01924	33.5132	0	linear
ENSG00000006282	SPATA20	NK_R	17	chr17_48624523_A_C_b37	rs9890200	4104	683	0.352425	-0.176623	0.0344638	4.22014e-07	0.0228186	0.999236	155.938	0	linear
ENSG00000108654	DDX5	NK_R	17	chr17_62502435_A_G_b37	rs1991401	-1882	593	0.305986	-0.181314	0.0359514	6.52367e-07	0.0075775	1.03024	56.2519	0	linear
ENSG00000169738	DCXR	NK_R	17	chr17_80004161_C_T_b37	rs12940462	8553	347	0.179051	0.335974	0.047973	8.24498e-12	1.73207e-06	1.01016	75.2001	0	linear
ENSG00000263272	CTC-524C5.2	NK_R	17	chr17_5336058_G_A_b37	rs1050390	-138	419	0.216202	0.199091	0.0334423	4.96437e-09	0.0010022	0.960268	102.992	0	linear
ENSG00000132530	XAF1	NK_R	17	chr17_6652207_G_A_b37	rs2309620	-6560	836	0.431373	0.204639	0.0368736	4.59668e-08	0.00288793	1.06919	147.705	0	linear
ENSG00000170291	ELP5	NK_R	17	chr17_7155056_T_C_b37	rs62059170	321	774	0.600619	-0.261108	0.0353285	6.38063e-13	1.38339e-07	1.00392	187.812	0	linear
ENSG00000132507	EIF5A	NK_R	17	chr17_7207964_A_C_b37	rs7503161	-2354	806	0.584107	-0.776635	0.0323211	2.19672e-80	5.21502e-70	0.97716	197.863	0	linear
ENSG00000264194	AC000003.2	NK_R	17	chr17_10049841_T_C_b37	rs7208708	1010	603	0.311146	0.337737	0.031582	4.88426e-24	2.52173e-18	1.02933	269.113	0	linear
ENSG00000130303	BST2	NK_R	19	chr19_17518544_C_T_b37	rs4808632	2087	293	0.151187	0.280747	0.0477053	7.21754e-09	0.000839788	1.00634	160.596	0	linear
ENSG00000105750	ZNF85	NK_R	19	chr19_21023070_G_A_b37	rs72996903	-82958	170	0.0877193	0.354395	0.0460269	7.69958e-14	6.63142e-08	0.9301	45.9735	0	linear
ENSG00000167642	SPINT2	NK_R	19	chr19_38749390_C_G_b37	rs112048422	14715	508	0.262126	0.244655	0.0382291	3.60941e-10	2.84257e-05	1.06966	55.3469	0	linear
ENSG00000204957	AC006486.1	NK_R	19	chr19_42876294_T_C_b37	rs851296	129367	109	0.0562436	0.165014	0.0281282	8.05672e-09	0.00205643	0.840669	16.3018	0	linear
ENSG00000267757	C19orf83	NK_R	19	chr19_46145025_G_T_b37	rs2286756	273	932	0.519092	-0.229348	0.0342388	5.71337e-11	1.10647e-05	0.999473	139.243	0	linear
ENSG00000189190	ZNF600	NK_R	19	chr19_53284720_C_G_b37	rs4802995	-5324	942	0.486068	0.295625	0.0380649	4.81442e-14	2.70815e-08	0.999706	216.358	0	linear
ENSG00000170889	RPS9	NK_R	19	chr19_54704720_G_C_b37	rs10048513	110	544	0.280702	0.256597	0.0256007	1.43166e-21	1.67679e-15	1.03373	248.479	0	linear
ENSG00000167618	LAIR2	NK_R	19	chr19_55001653_G_T_b37	rs3903022	-7447	223	0.115067	0.28153	0.046879	3.67735e-09	0.0010022	0.943371	273.022	0	linear
ENSG00000108107	RPL28	NK_R	19	chr19_55897327_A_G_b37	rs17700376	614	686	0.353973	-0.361629	0.0206145	1.2951e-52	1.66835e-46	1.04283	304.612	0	linear
ENSG00000166770	ZNF667-AS1	NK_R	19	chr19_57006415_A_G_b37	rs17207481	17796	486	0.250774	0.198288	0.0401561	1.06551e-06	0.0446572	1.08372	188.601	0	linear
ENSG00000176593	CTD-2368P22.1	NK_R	19	chr19_58471621_C_T_b37	rs7247149	-41808	443	0.228586	0.311747	0.0382831	3.29688e-15	4.2304e-09	0.970769	71.9837	0	linear
ENSG00000083845	RPS5	NK_R	19	chr19_58898436_T_C_b37	rs731835	669	632	0.326109	-0.287247	0.025401	2.09102e-26	2.35775e-20	1.0516	45.8704	0	linear
ENSG00000130811	EIF3G	NK_R	19	chr19_10226052_G_A_b37	rs2305795	-4542	845	0.563983	0.335947	0.0314776	5.77515e-24	1.0171e-17	1.02233	112.981	0	linear
ENSG00000101161	PRPF6	NK_R	20	chr20_62662515_T_G_b37	rs816933	50027	310	0.159959	0.27787	0.053612	3.15033e-07	0.0151935	1.01051	114.64	0	linear
ENSG00000101439	CST3	NK_R	20	chr20_23620075_C_G_b37	rs3761279	965	428	0.220846	-0.269394	0.0466912	1.38771e-08	0.000756468	1.02294	87.3693	0	linear
ENSG00000214078	CPNE1	NK_R	20	chr20_34212151_G_A_b37	rs61016611	-40727	182	0.0939112	-0.358339	0.0647807	5.03196e-08	0.00149575	0.971622	34.9911	0	linear
ENSG00000196562	SULF2	NK_R	20	chr20_46228667_G_A_b37	rs2143491	-186693	731	0.377193	-0.240141	0.0303129	1.59223e-14	1.61168e-08	1.03479	88.2897	0	linear
ENSG00000125534	PPDPF	NK_R	20	chr20_62152519_C_G_b37	rs72629024	442	281	0.144995	-0.489502	0.0524782	4.02554e-19	1.09491e-13	1.05694	190.091	0	linear
ENSG00000232442	CTD-3184A7.4	NK_R	20	chr20_61823202_T_C_b37	rs6089858	-435378	368	0.189886	0.248993	0.0479763	3.02952e-07	0.0217329	1.01266	130.205	0	linear
ENSG00000156261	CCT8	NK_R	21	chr21_30402024_A_G_b37	rs6516887	-44094	216	0.111455	0.481328	0.0587926	2.40647e-15	6.6168e-10	0.988923	39.169	0	linear
ENSG00000160213	CSTB	NK_R	21	chr21_45201832_G_A_b37	rs35285321	5506	595	0.307018	-0.329876	0.0401979	2.08282e-15	4.81454e-10	1.07168	83.1962	0	linear
ENSG00000160255	ITGB2	NK_R	21	chr21_46328099_T_C_b37	rs760462	-23805	320	0.834881	-0.721634	0.0420171	5.33276e-51	6.07812e-42	0.977433	187.708	0	linear
ENSG00000182362	YBEY	NK_R	21	chr21_47715296_T_C_b37	rs12626184	9045	556	0.713106	-0.256687	0.039772	2.61487e-10	6.62014e-05	0.964301	91.8936	0	linear
ENSG00000160305	DIP2A	NK_R	21	chr21_47960493_T_C_b37	rs9306156	81681	651	0.335913	0.46348	0.0382005	1.3042e-29	3.92383e-23	1.03372	77.5098	0	linear
ENSG00000160307	S100B	NK_R	21	chr21_47960493_T_C_b37	rs9306156	-64628	651	0.335913	0.363011	0.0331787	5.71198e-25	9.10404e-19	1.01893	45.0765	0	linear
ENSG00000160310	PRMT2	NK_R	21	chr21_47960493_T_C_b37	rs9306156	-94586	651	0.335913	0.446774	0.0398553	5.48597e-26	2.88508e-19	0.999323	36.6939	0	linear
ENSG00000099940	SNAP29	NK_R	22	chr22_21025559_C_T_b37	rs9608279	-187712	842	0.565531	-0.218793	0.0366909	4.67786e-09	0.000282057	1.02668	85.7368	0	linear
ENSG00000240972	MIF	NK_R	22	chr22_24297287_T_C_b37	rs2253552	61096	759	0.608359	-0.244643	0.0375875	1.87984e-10	2.84568e-05	1.03488	87.6615	0	linear
ENSG00000184674	GSTT1	NK_R	22	chr22_24334948_A_C_b37	rs5760147	-49732	700	0.361197	-0.226796	0.0313534	1.83672e-12	4.44811e-07	0.999601	80.307	0	linear
ENSG00000244752	CRYBB2	NK_R	22	chr22_25856231_C_T_b37	rs6004658	240742	133	0.0686275	0.45347	0.040851	1.40574e-25	3.83867e-17	0.924307	89.0953	0	linear
ENSG00000100321	SYNGR1	NK_R	22	chr22_39747671_T_A_b37	rs909685	1741	554	0.285862	0.28307	0.0310463	2.13192e-18	3.91851e-12	1.01995	63.9557	0	linear
ENSG00000183172	SMDT1	NK_R	22	chr22_42458481_G_A_b37	rs2854837	-17214	608	0.686275	0.490393	0.0384238	3.77689e-32	1.40865e-26	1.06611	45.7347	0	linear
ENSG00000128274	A4GALT	NK_R	22	chr22_43104750_C_T_b37	rs13055886	-12554	665	0.656863	-0.138664	0.0203533	2.74921e-11	0.000147408	0.849913	52.0829	0	linear
ENSG00000100300	TSPO	NK_R	22	chr22_43550055_T_C_b37	rs138910	2535	493	0.745614	-0.27186	0.0423358	3.1721e-10	5.20512e-05	1.03319	124.507	0	linear
ENSG00000100376	FAM118A	NK_R	22	chr22_45731050_A_G_b37	rs2350629	26201	227	0.882869	-0.694438	0.0472762	3.18513e-40	2.29867e-32	0.987363	229.18	0	linear
ENSG00000260708	CTA-29F11.1	NK_R	22	chr22_47157612_C_A_b37	rs5769139	-848	692	0.357069	-0.226295	0.0378327	4.28627e-09	0.000381134	1.00648	168.544	0	linear
ENSG00000212939	RP1-29C18.10	NK_R	22	chr22_50051548_T_G_b37	rs5770622	109219	611	0.684727	-0.230067	0.0335214	2.03226e-11	6.6037e-06	1.03207	189.365	0	linear
ENSG00000188976	NOC2L	Mono_NC	1	chr1_903426_C_T_b37	rs6696609	8737	432	0.231263	-0.280776	0.049724	2.77873e-08	0.000332813	1.06342	50.398	0	linear
ENSG00000188290	HES4	Mono_NC	1	chr1_936210_C_A_b37	rs3121569	658	337	0.819593	-0.231855	0.0497919	4.12087e-06	0.0322454	1.00038	39.6644	0	linear
ENSG00000183386	FHL3	Mono_NC	1	chr1_38465315_G_A_b37	rs4634868	-5963	414	0.221627	0.406572	0.0461257	2.4645e-17	1.02745e-12	1.06219	124.896	0	linear
ENSG00000168653	NDUFS5	Mono_NC	1	chr1_39465139_A_C_b37	rs11205522	-26851	582	0.311563	-0.336142	0.0400011	5.35186e-16	1.19911e-10	0.992747	99.9574	0	linear
ENSG00000131238	PPT1	Mono_NC	1	chr1_40631460_C_T_b37	rs11584362	68085	381	0.203961	0.330521	0.0458041	2.14994e-12	2.6017e-07	1.01275	90.5379	0	linear
ENSG00000142937	RPS8	Mono_NC	1	chr1_45299356_T_C_b37	rs79073833	58433	352	0.188437	-0.213028	0.0307646	1.44241e-11	3.22072e-07	1.02674	106.076	0	linear
ENSG00000173660	UQCRH	Mono_NC	1	chr1_46803228_C_T_b37	rs59411358	33925	209	0.111884	-0.287643	0.0559022	3.85591e-07	0.00339227	1.06093	52.9123	0	linear
ENSG00000157216	SSBP3	Mono_NC	1	chr1_54940165_T_C_b37	rs11206367	61013	151	0.0808351	0.322921	0.0654017	1.0815e-06	0.0189989	1.00312	149.073	0	linear
ENSG00000134709	HOOK1	Mono_NC	1	chr1_60154523_G_A_b37	rs111395354	-125935	195	0.10439	0.156891	0.0298376	2.17358e-07	0.0200729	0.890319	31.8602	0	linear
ENSG00000240563	L1TD1	Mono_NC	1	chr1_62676091_C_A_b37	rs11207933	15588	213	0.114026	-0.290411	0.0576224	6.53794e-07	0.0127885	1.01306	74.2692	0	linear
ENSG00000213625	LEPROT	Mono_NC	1	chr1_65848034_A_C_b37	rs6672992	-38236	349	0.186831	-0.243793	0.0497411	1.28985e-06	0.0138443	0.999338	66.8685	0	linear
ENSG00000116791	CRYZ	Mono_NC	1	chr1_75195243_T_C_b37	rs1465483	-3849	611	0.672912	-0.227562	0.0345395	1.17795e-10	1.02626e-05	0.954972	46.237	0	linear
ENSG00000273338	RP11-386I14.4	Mono_NC	1	chr1_78443047_A_C_b37	rs115525402	-27191	139	0.0744111	-0.405521	0.070327	1.44424e-08	0.000172195	1.03871	50.365	0	linear
ENSG00000213512	GBP7	Mono_NC	1	chr1_89680554_C_A_b37	rs521704	38831	894	0.521413	0.273828	0.0294633	6.0136e-19	1.28648e-12	0.946254	43.7801	0	linear
ENSG00000162627	SNX7	Mono_NC	1	chr1_99139998_C_T_b37	rs9701327	12762	150	0.9197	-0.174502	0.0309405	2.88732e-08	0.0037261	0.913257	38.8073	0	linear
ENSG00000142606	MMEL1	Mono_NC	1	chr1_2520302_T_C_b37	rs6667564	-44179	668	0.357602	-0.190063	0.0355038	1.32655e-07	0.0035031	1.04179	106.084	0	linear
ENSG00000156171	DRAM2	Mono_NC	1	chr1_111738116_T_G_b37	rs629608	55278	747	0.600107	0.224185	0.0395596	2.4888e-08	0.000567019	1.0951	92.7095	0	linear
ENSG00000134256	CD101	Mono_NC	1	chr1_117550234_A_T_b37	rs2806872	5852	875	0.531585	-0.176573	0.036143	1.393e-06	0.0125318	1.01175	98.8094	0	linear
ENSG00000122497	NBPF14	Mono_NC	1	chr1_147826275_G_T_b37	rs543163	-199588	345	0.81531	0.196856	0.0463279	2.5496e-05	0.0096611	0.998408	6.26217	0	linear
ENSG00000143401	ANP32E	Mono_NC	1	chr1_150162158_C_T_b37	rs113833990	-46346	255	0.13651	0.299319	0.0570912	2.35098e-07	0.00130846	1.03927	33.3885	0	linear
ENSG00000163131	CTSS	Mono_NC	1	chr1_150718602_T_G_b37	rs75056606	-19831	266	0.142398	-0.157539	0.0347669	7.31692e-06	0.0313816	1.00016	40.4203	0	linear
ENSG00000197747	S100A10	Mono_NC	1	chr1_151904864_A_T_b37	rs2338210	-62002	134	0.928266	-0.451365	0.0676942	7.23558e-11	4.14349e-06	0.9964	51.3669	0	linear
ENSG00000197956	S100A6	Mono_NC	1	chr1_153687227_C_A_b37	rs6427085	178507	109	0.0583512	-0.326899	0.0671801	1.52937e-06	0.00873398	1.11686	62.7039	0	linear
ENSG00000073754	CD5L	Mono_NC	1	chr1_158062010_A_G_b37	rs72711972	193964	117	0.0626338	0.200865	0.0357538	3.25338e-08	0.00551112	0.880436	48.1486	0	linear
ENSG00000116288	PARK7	Mono_NC	1	chr1_8090615_A_G_b37	rs225126	76264	784	0.5803	0.232874	0.0358657	2.11735e-10	1.09789e-05	1.05567	90.6286	0	linear
ENSG00000215845	TSTD1	Mono_NC	1	chr1_161008535_C_G_b37	rs10908821	-245	235	0.125803	0.332295	0.063233	2.2084e-07	0.00447224	1.02246	88.6036	0	linear
ENSG00000158869	FCER1G	Mono_NC	1	chr1_161189934_C_G_b37	rs7528588	4910	287	0.15364	-0.428686	0.0364605	5.36985e-28	1.38604e-22	1.06684	70.444	0	linear
ENSG00000162747	FCGR3B	Mono_NC	1	chr1_161664354_A_G_b37	rs2185552	62601	829	0.55621	0.179227	0.0327174	6.8953e-08	0.00158825	0.99964	103.486	0	linear
ENSG00000198574	SH2D1B	Mono_NC	1	chr1_162374666_G_A_b37	rs351449	-7262	801	0.571199	-0.191395	0.0378184	5.8918e-07	0.00818911	1.09115	114.907	0	linear
ENSG00000236206	RP11-306I1.2	Mono_NC	1	chr1_165560418_C_T_b37	rs6666914	-7282	175	0.0936831	0.134452	0.0241388	4.21672e-08	0.0161099	0.869022	36.0144	0	linear
ENSG00000143198	MGST3	Mono_NC	1	chr1_165601365_T_C_b37	rs4147596	1267	904	0.48394	-0.340676	0.0371599	1.61632e-18	1.61407e-13	1.04274	155.506	0	linear
ENSG00000224977	RP11-160H22.3	Mono_NC	1	chr1_174111243_C_A_b37	rs115101462	119596	146	0.0781585	0.210553	0.0475235	1.15215e-05	0.0280508	0.967047	21.1177	0	linear
ENSG00000135821	GLUL	Mono_NC	1	chr1_182115787_A_G_b37	rs1281340	-245554	661	0.353854	-0.2783	0.0375715	6.01666e-13	7.97863e-08	1.02385	70.5629	0	linear
ENSG00000162704	ARPC5	Mono_NC	1	chr1_183677511_C_T_b37	rs10911420	72619	754	0.59636	-0.217101	0.0329558	1.18506e-10	4.87752e-06	0.990856	106.238	0	linear
ENSG00000090104	RGS1	Mono_NC	1	chr1_192543837_A_T_b37	rs1547624	-1020	332	0.82227	-0.26436	0.0456779	1.28439e-08	0.00046625	0.955316	68.4179	0	linear
ENSG00000116857	TMEM9	Mono_NC	1	chr1_201125326_T_C_b37	rs7542768	-15376	681	0.364561	0.187272	0.0379796	1.11726e-06	0.0175763	1.02253	148.56	0	linear
ENSG00000176393	RNPEP	Mono_NC	1	chr1_201952294_C_G_b37	rs73074403	794	734	0.607066	0.379794	0.0382245	3.45175e-21	3.2381e-16	1.05063	152.033	0	linear
ENSG00000198625	MDM4	Mono_NC	1	chr1_204453693_C_T_b37	rs10793763	-31818	543	0.709315	-0.247877	0.0422791	8.43095e-09	0.000294433	1.0402	100.72	0	linear
ENSG00000117222	RBBP5	Mono_NC	1	chr1_205484566_C_A_b37	rs7537260	393423	742	0.602784	0.172892	0.0349472	1.03206e-06	0.0155778	1.03097	133.601	0	linear
ENSG00000143466	IKBKE	Mono_NC	1	chr1_206644058_C_T_b37	rs2297548	267	387	0.792827	-0.239253	0.0442418	9.99098e-08	0.00148201	0.963355	85.7671	0	linear
ENSG00000196352	CD55	Mono_NC	1	chr1_207488768_G_A_b37	rs2914937	-6085	583	0.687901	0.570287	0.0403779	1.38383e-37	6.67276e-32	1.03878	55.31	0	linear
ENSG00000054392	HHAT	Mono_NC	1	chr1_210583559_G_A_b37	rs55798299	81963	258	0.138116	0.110488	0.0220512	7.56218e-07	0.0476011	0.895727	37.9131	0	linear
ENSG00000226251	RP11-15I11.3	Mono_NC	1	chr1_212450853_C_T_b37	rs10863960	38534	417	0.223233	0.141566	0.0204699	1.51158e-11	5.13236e-05	0.843861	34.5525	0	linear
ENSG00000123685	BATF3	Mono_NC	1	chr1_212877776_G_A_b37	rs9308424	4449	618	0.330835	-0.207244	0.0419975	1.09638e-06	0.0152136	1.02288	69.076	0	linear
ENSG00000198468	FLVCR1-AS1	Mono_NC	1	chr1_213011812_G_C_b37	rs7524203	-19618	857	0.541221	0.191805	0.0324445	6.40016e-09	0.000248012	1.01069	67.8232	0	linear
ENSG00000143771	CNIH4	Mono_NC	1	chr1_224603469_T_C_b37	rs6693653	58917	533	0.714668	0.278363	0.0411273	3.8474e-11	3.87459e-06	0.985224	54.7824	0	linear
ENSG00000171729	TMEM51	Mono_NC	1	chr1_15462172_A_C_b37	rs55935221	-16856	278	0.148822	0.3537	0.0401609	2.6045e-17	2.82822e-12	1.05493	189.813	0	linear
ENSG00000238142	RP11-108M9.4	Mono_NC	1	chr1_16802890_G_A_b37	rs696095	-413254	772	0.586724	-0.225868	0.039998	2.77715e-08	0.000557925	1.05033	93.132	0	linear
ENSG00000158825	CDA	Mono_NC	1	chr1_20910770_C_T_b37	rs6704070	-4671	919	0.50803	-0.513193	0.0371322	2.52756e-36	3.20563e-30	1.02496	135.151	0	linear
ENSG00000173372	C1QA	Mono_NC	1	chr1_22959098_C_T_b37	rs12402853	-3901	517	0.276767	0.310382	0.0456193	3.08e-11	2.23414e-06	1.03168	138.77	0	linear
ENSG00000173369	C1QB	Mono_NC	1	chr1_22967713_G_A_b37	rs6691043	-11542	536	0.286938	0.333797	0.0380019	3.11164e-17	7.81796e-12	1.01154	136.341	0	linear
ENSG00000189266	PNRC2	Mono_NC	1	chr1_24365512_T_C_b37	rs17184588	79913	934	0.5	-0.199155	0.0312247	4.23256e-10	9.55824e-06	1.07157	82.2	0	linear
ENSG00000183726	TMEM50A	Mono_NC	1	chr1_25561667_G_A_b37	rs55794721	-102741	728	0.389722	-0.291541	0.0378643	8.18883e-14	7.5519e-09	1.02169	72.9775	0	linear
ENSG00000142684	ZNF593	Mono_NC	1	chr1_26523507_T_C_b37	rs12117236	27145	451	0.241435	0.500699	0.0468831	6.75985e-24	1.69696e-17	0.966051	85.0245	0	linear
ENSG00000142669	SH3BGRL3	Mono_NC	1	chr1_26645806_C_T_b37	rs11589222	40139	464	0.751606	-0.422144	0.0329455	3.39664e-32	8.05134e-26	1.00625	70.551	0	linear
ENSG00000169442	CD52	Mono_NC	1	chr1_26622700_C_T_b37	rs4471263	-21748	461	0.753212	0.98703	0.0322798	4.504e-103	1.1466e-91	0.975569	78.0822	0	linear
ENSG00000117676	RPS6KA1	Mono_NC	1	chr1_26898142_A_G_b37	rs188158	41890	483	0.258565	0.273663	0.0445721	1.73268e-09	5.13505e-05	1.00054	56.0314	0	linear
ENSG00000130775	THEMIS2	Mono_NC	1	chr1_28207887_A_G_b37	rs35119733	8832	652	0.650964	-0.375109	0.0386207	2.12986e-20	2.82128e-15	1.02952	45.3825	0	linear
ENSG00000171863	RPS7	Mono_NC	2	chr2_3627302_A_T_b37	rs62106040	4507	125	0.0669165	-0.279503	0.0490954	2.16355e-08	0.000930284	1.02954	127.697	0	linear
ENSG00000115738	ID2	Mono_NC	2	chr2_8319251_A_G_b37	rs13000114	-499724	348	0.186296	-0.244849	0.0497037	1.14316e-06	0.0139211	1.06094	99.826	0	linear
ENSG00000159399	HK2	Mono_NC	2	chr2_75041501_T_A_b37	rs608186	-19607	539	0.711456	-0.19802	0.0332612	5.05639e-09	0.000102091	1.03527	110.755	0	linear
ENSG00000042493	CAPG	Mono_NC	2	chr2_85530676_T_C_b37	rs73943089	-114879	119	0.0637045	-0.375913	0.0768988	1.37098e-06	0.0155626	1.08721	112.993	0	linear
ENSG00000144115	THNSL2	Mono_NC	2	chr2_88441206_C_A_b37	rs6734385	-28629	273	0.146146	0.173455	0.035789	1.67904e-06	0.0267383	0.898659	46.452	0	linear
ENSG00000135968	GCC2	Mono_NC	2	chr2_109045638_T_C_b37	rs2139809	-19379	768	0.588865	0.276028	0.0406556	3.37368e-11	1.17638e-06	1.02539	55.5548	0	linear
ENSG00000114999	TTL	Mono_NC	2	chr2_113103003_A_G_b37	rs4849058	-136728	891	0.523019	0.157585	0.0344367	5.96809e-06	0.0364153	1.00754	69.1207	0	linear
ENSG00000136682	CBWD2	Mono_NC	2	chr2_114235478_G_C_b37	rs2441607	40210	410	0.219486	-0.223994	0.0479711	3.88365e-06	0.0364153	1.00077	81.6736	0	linear
ENSG00000019169	MARCO	Mono_NC	2	chr2_119712082_A_G_b37	rs2422391	12340	423	0.226445	-0.306518	0.0441763	1.30714e-11	1.92181e-06	0.996854	91.5434	0	linear
ENSG00000136717	BIN1	Mono_NC	2	chr2_127867809_A_G_b37	rs6759813	2878	812	0.43469	0.241735	0.0377861	3.76597e-10	1.92152e-05	0.996135	130.905	0	linear
ENSG00000173272	MZT2A	Mono_NC	2	chr2_132433268_G_A_b37	rs12052294	182952	485	0.259636	0.250624	0.0467243	1.25739e-07	0.000959336	1.00829	50.8662	0	linear
ENSG00000197927	C2orf27A	Mono_NC	2	chr2_132437209_C_G_b37	rs2313758	-42739	514	0.275161	0.14206	0.0288889	1.19302e-06	0.0102615	0.930069	34.5966	0	linear
ENSG00000071967	CYBRD1	Mono_NC	2	chr2_172384763_T_G_b37	rs6704600	6006	313	0.167559	0.438085	0.0468233	3.68166e-19	2.22156e-13	1.00007	50.9991	0	linear
ENSG00000271952	RP11-245G13.2	Mono_NC	2	chr2_11020902_G_A_b37	rs7577665	2507	196	0.104925	0.136177	0.0246481	5.37119e-08	0.016496	0.870277	62.5981	0	linear
ENSG00000162976	PQLC3	Mono_NC	2	chr2_11302613_G_A_b37	rs4669696	7289	205	0.890257	0.322182	0.0645715	8.38606e-07	0.0198609	0.996893	176.438	0	linear
ENSG00000170035	UBE2E3	Mono_NC	2	chr2_181826233_G_T_b37	rs13397184	-5742	865	0.463062	-0.214809	0.0384456	3.84172e-08	0.000967655	1.00018	64.0034	0	linear
ENSG00000064989	CALCRL	Mono_NC	2	chr2_188035223_G_A_b37	rs72899265	-277964	193	0.103319	0.16263	0.0353322	5.27892e-06	0.0354917	1.00365	30.5666	0	linear
ENSG00000272211	RP11-347P5.1	Mono_NC	2	chr2_197026769_A_G_b37	rs1519601	10782	732	0.608137	0.535472	0.0361509	1.75925e-40	2.07668e-35	1.05786	42.9171	0	linear
ENSG00000226124	FTCDNL1	Mono_NC	2	chr2_200626678_G_A_b37	rs11687699	-89218	674	0.639186	-0.19824	0.0337314	7.7838e-09	0.000172548	0.972547	54.1428	0	linear
ENSG00000240344	PPIL3	Mono_NC	2	chr2_201858648_A_G_b37	rs10209706	104622	348	0.186296	-0.257006	0.0495478	3.12523e-07	0.00336747	1.05766	79.0019	0	linear
ENSG00000138439	FAM117B	Mono_NC	2	chr2_203477868_C_A_b37	rs72926946	-22033	544	0.291221	-0.197194	0.0391602	6.68216e-07	0.0061464	0.955667	30.4243	0	linear
ENSG00000163596	ICA1L	Mono_NC	2	chr2_203631359_G_A_b37	rs11680951	-105349	809	0.566916	-0.171429	0.0376028	6.45649e-06	0.0206348	1.01295	27.8869	0	linear
ENSG00000018280	SLC11A1	Mono_NC	2	chr2_219228608_C_T_b37	rs62182117	-18144	205	0.109743	-0.382682	0.0589203	2.09092e-10	5.9676e-06	1.0309	49.3004	0	linear
ENSG00000187514	PTMA	Mono_NC	2	chr2_232527424_G_A_b37	rs73097980	-44181	164	0.0877944	0.242956	0.0478624	5.46418e-07	0.00771027	1.04348	82.5921	0	linear
ENSG00000186235	AC016757.3	Mono_NC	2	chr2_239146778_T_C_b37	rs72976099	6460	635	0.339936	0.144762	0.0253077	1.86363e-08	0.00191232	0.911409	86.9772	0	linear
ENSG00000138061	CYP1B1	Mono_NC	2	chr2_38358664_A_G_b37	rs232620	21620	650	0.347966	0.244751	0.0353882	1.50724e-11	1.24451e-06	1.04657	108.385	0	linear
ENSG00000143933	CALM2	Mono_NC	2	chr2_47313757_A_T_b37	rs2280646	-89983	210	0.11242	-0.28533	0.0534861	1.4638e-07	0.00615141	1.01354	150.396	0	linear
ENSG00000170634	ACYP2	Mono_NC	2	chr2_54184545_T_C_b37	rs805334	-13430	596	0.319058	-0.201111	0.0413375	1.53657e-06	0.0293754	0.979	60.3542	0	linear
ENSG00000115956	PLEK	Mono_NC	2	chr2_68604553_C_T_b37	rs62143899	12248	555	0.297109	-0.305987	0.043002	4.1585e-12	4.83544e-07	0.989653	104.189	0	linear
ENSG00000196975	ANXA4	Mono_NC	2	chr2_69966731_G_A_b37	rs35999343	95174	512	0.27409	-0.408148	0.0424332	4.5476e-20	1.65874e-14	0.984112	44.6225	0	linear
ENSG00000152672	CLEC4F	Mono_NC	2	chr2_71053025_T_C_b37	rs75674228	5293	684	0.633833	-0.420483	0.0305109	3.67939e-36	1.75994e-29	1.02885	101.033	0	linear
ENSG00000124357	NAGK	Mono_NC	2	chr2_71292522_T_C_b37	rs11680831	1048	668	0.357602	-0.325966	0.0395119	1.64073e-15	3.98813e-10	1.02611	115.872	0	linear
ENSG00000168291	PDHB	Mono_NC	3	chr3_57955813_G_T_b37	rs1718471	-463771	532	0.284797	0.198346	0.0432995	5.8443e-06	0.0489328	1.00625	79.6949	0	linear
ENSG00000170837	GPR27	Mono_NC	3	chr3_71829242_G_A_b37	rs7644362	26041	324	0.826552	-0.194618	0.0292502	7.86614e-11	4.99452e-05	0.943795	94.647	0	linear
ENSG00000241163	LINC00877	Mono_NC	3	chr3_72114951_A_G_b37	rs4234156	-176765	266	0.857602	-0.329345	0.0535531	1.63232e-09	6.92405e-05	1.07169	196.753	0	linear
ENSG00000163507	KIAA1524	Mono_NC	3	chr3_108241187_C_A_b37	rs56089562	-67304	280	0.149893	0.211221	0.0396656	1.53937e-07	0.00308406	0.990102	49.6583	0	linear
ENSG00000160124	CCDC58	Mono_NC	3	chr3_122131777_C_G_b37	rs3828362	29699	760	0.406852	0.183402	0.0350208	2.423e-07	0.00351719	1.04266	54.3415	0	linear
ENSG00000169087	HSPBAP1	Mono_NC	3	chr3_122473354_C_T_b37	rs12496363	-39317	413	0.778908	-0.369948	0.0437684	3.72455e-16	5.75953e-11	1.04658	65.9257	0	linear
ENSG00000180767	CHST13	Mono_NC	3	chr3_126247795_C_T_b37	rs11717719	4669	735	0.606531	0.327345	0.0342456	7.32579e-20	1.35582e-14	1.0413	97.2089	0	linear
ENSG00000074416	MGLL	Mono_NC	3	chr3_127474030_G_A_b37	rs664910	-68021	587	0.68576	0.331352	0.0393351	4.60415e-16	4.39179e-11	0.997602	98.9309	0	linear
ENSG00000163902	RPN1	Mono_NC	3	chr3_128329223_T_C_b37	rs34890930	-70695	495	0.264989	0.217034	0.0443531	1.34119e-06	0.0122706	1.03146	56.6128	0	linear
ENSG00000129055	ANAPC13	Mono_NC	3	chr3_134286913_G_C_b37	rs6769885	81355	578	0.690578	0.242997	0.0425886	2.01715e-08	0.000387691	1.06545	90.8797	0	linear
ENSG00000175040	CHST2	Mono_NC	3	chr3_143094363_C_A_b37	rs924577	256190	333	0.821734	0.332619	0.050241	9.67979e-11	4.55179e-06	1.04609	134.103	0	linear
ENSG00000188313	PLSCR1	Mono_NC	3	chr3_146264779_A_G_b37	rs13064509	2128	468	0.250535	-0.255809	0.0470005	8.30395e-08	0.00223993	1.00042	79.4026	0	linear
ENSG00000082996	RNF13	Mono_NC	3	chr3_149533228_G_A_b37	rs12494028	2733	481	0.257495	0.320192	0.0422137	1.80062e-13	2.64458e-08	0.997713	137.232	0	linear
ENSG00000243926	TIPARP-AS1	Mono_NC	3	chr3_156415563_G_T_b37	rs13314482	23396	305	0.163276	-0.223282	0.0473271	3.09472e-06	0.0299327	1.01308	59.5437	0	linear
ENSG00000085276	MECOM	Mono_NC	3	chr3_168888731_A_G_b37	rs56327988	-492675	162	0.0867238	0.192225	0.0399289	1.96149e-06	0.040734	0.918613	71.2968	0	linear
ENSG00000163584	RPL22L1	Mono_NC	3	chr3_170584064_A_C_b37	rs35192046	-4208	503	0.269272	-0.22182	0.0422998	2.3353e-07	0.00338487	1.01868	98.186	0	linear
ENSG00000254999	BRK1	Mono_NC	3	chr3_10157368_C_T_b37	rs7645759	92	231	0.123662	-0.33332	0.0475737	8.45482e-12	4.80082e-07	1.05435	132.917	0	linear
ENSG00000242086	LINC00969	Mono_NC	3	chr3_195628001_G_T_b37	rs4927790	243068	430	0.230193	0.324744	0.0478726	3.49802e-11	2.46587e-06	1.00125	107.873	0	linear
ENSG00000168028	RPSA	Mono_NC	3	chr3_39434704_G_C_b37	rs34719646	-13476	286	0.153105	0.237172	0.0407808	1.09501e-08	0.00032649	1.00775	62.1384	0	linear
ENSG00000144791	LIMD1	Mono_NC	3	chr3_45690948_C_A_b37	rs36047207	94062	486	0.260171	0.33725	0.0445079	1.89685e-13	2.48396e-08	0.997671	130.467	0	linear
ENSG00000114648	KLHL18	Mono_NC	3	chr3_47439643_G_A_b37	rs79271835	115236	277	0.148287	-0.293344	0.0542486	1.00106e-07	0.0008244	0.987207	26.739	0	linear
ENSG00000114738	MAPKAPK3	Mono_NC	3	chr3_50830570_G_C_b37	rs11717049	181619	813	0.435225	0.166672	0.0337354	1.06811e-06	0.00558321	1.0078	24.3225	0	linear
ENSG00000138801	PAPSS1	Mono_NC	4	chr4_108623628_T_C_b37	rs2522427	-17980	593	0.317452	0.226232	0.0434664	2.85665e-07	0.00234095	1.06839	81.4649	0	linear
ENSG00000269893	SNHG8	Mono_NC	4	chr4_119200274_C_T_b37	rs658642	410	748	0.400428	0.618755	0.0349059	5.82795e-53	2.6419e-46	1.01322	48.3052	0	linear
ENSG00000164111	ANXA5	Mono_NC	4	chr4_122612473_G_A_b37	rs17450274	-5795	541	0.289615	-0.220173	0.0367606	4.12346e-09	0.00012509	1.10076	82.3186	0	linear
ENSG00000151470	C4orf33	Mono_NC	4	chr4_129904130_A_G_b37	rs2597836	-110342	321	0.828158	-0.252423	0.0492806	4.33822e-07	0.00747348	0.991049	79.5217	0	linear
ENSG00000151466	SCLT1	Mono_NC	4	chr4_130081338_T_G_b37	rs7672949	66574	543	0.290685	-0.214085	0.0452238	2.86922e-06	0.0241403	1.04833	83.2768	0	linear
ENSG00000248810	RP11-362F19.1	Mono_NC	4	chr4_142215923_T_C_b37	rs6842402	-37849	875	0.468415	-0.31505	0.0382587	1.83477e-15	1.78282e-10	1.03515	87.4138	0	linear
ENSG00000145425	RPS3A	Mono_NC	4	chr4_151801938_T_C_b37	rs1148652	-218787	101	0.0540685	-0.523452	0.0573457	2.20461e-18	1.89916e-13	0.996876	30.1675	0	linear
ENSG00000038002	AGA	Mono_NC	4	chr4_178361621_T_A_b37	rs3792607	-2036	815	0.563704	-0.191736	0.0387292	1.01352e-06	0.0162617	1.03572	129.646	0	linear
ENSG00000002549	LAP3	Mono_NC	4	chr4_17586957_A_G_b37	rs7670500	8142	686	0.632762	-0.368852	0.0379656	2.07747e-20	7.61919e-15	1.02853	71.384	0	linear
ENSG00000047662	FAM184B	Mono_NC	4	chr4_17656103_A_G_b37	rs12507142	-127032	725	0.611884	-0.405019	0.0304341	3.28805e-34	3.35544e-27	0.976932	98.4611	0	linear
ENSG00000250317	SMIM20	Mono_NC	4	chr4_25910471_T_C_b37	rs61065748	47019	309	0.165418	0.246997	0.0508938	1.62811e-06	0.020606	1.05868	173.264	0	linear
ENSG00000091490	SEL1L3	Mono_NC	4	chr4_25863375_G_T_b37	rs6831024	-2007	899	0.518737	-0.169249	0.03072	5.83529e-08	0.00206957	1.0227	149.329	0	linear
ENSG00000128039	SRD5A3	Mono_NC	4	chr4_56525270_T_C_b37	rs34619900	312994	101	0.0540685	0.424142	0.0844228	7.07471e-07	0.0104104	1.00022	116.411	0	linear
ENSG00000138744	NAAA	Mono_NC	4	chr4_76817412_G_A_b37	rs11731367	-44792	509	0.272484	0.354943	0.0418495	3.00436e-16	7.7487e-11	1.01037	58.4656	0	linear
ENSG00000251442	LINC01094	Mono_NC	4	chr4_79563579_G_A_b37	rs72659078	-3478	144	0.0770878	0.195917	0.0340319	1.52092e-08	0.00152494	0.848205	41.2081	0	linear
ENSG00000170509	HSD17B13	Mono_NC	4	chr4_88308235_G_A_b37	rs35304276	64177	103	0.0551392	0.182364	0.0375981	1.64896e-06	0.0358932	0.914646	39.5157	0	linear
ENSG00000198189	HSD17B11	Mono_NC	4	chr4_88301406_C_T_b37	rs10003964	-11132	249	0.133298	0.314755	0.053468	7.36613e-09	0.000250914	1.06841	47.5217	0	linear
ENSG00000197894	ADH5	Mono_NC	4	chr4_100065509_T_G_b37	rs1800759	55557	724	0.61242	-0.216146	0.0398996	9.50061e-08	0.00191232	1.00458	83.3545	0	linear
ENSG00000180104	EXOC3	Mono_NC	5	chr5_511669_T_C_b37	rs13359721	68396	176	0.0942184	0.309156	0.0661196	3.76957e-06	0.0370976	0.979381	69.5071	0	linear
ENSG00000064652	SNX24	Mono_NC	5	chr5_121683317_C_A_b37	rs6595361	-495817	357	0.191113	0.197994	0.0416915	2.67352e-06	0.0318135	1.032	60.9522	0	linear
ENSG00000138829	FBN2	Mono_NC	5	chr5_127929909_A_T_b37	rs112125261	-64969	234	0.125268	0.225481	0.0360766	9.06436e-10	7.77823e-05	0.928815	55.9612	0	linear
ENSG00000164265	SCGB3A2	Mono_NC	5	chr5_147251944_G_A_b37	rs13163344	1699	906	0.514989	0.158379	0.032694	1.69821e-06	0.0150575	1.03578	66.5244	0	linear
ENSG00000182578	CSF1R	Mono_NC	5	chr5_149439996_G_C_b37	rs13176911	-52939	682	0.634904	-0.193259	0.0369672	2.54139e-07	0.00677602	0.972929	153.706	0	linear
ENSG00000197043	ANXA6	Mono_NC	5	chr5_150493134_A_T_b37	rs7701483	-44309	762	0.407923	-0.18702	0.0394375	2.76554e-06	0.0312999	1.03271	140.592	0	linear
ENSG00000196743	GM2A	Mono_NC	5	chr5_150618993_C_T_b37	rs72794132	27282	311	0.166488	0.222895	0.0382553	1.03235e-08	0.000440829	1.00131	124.808	0	linear
ENSG00000248544	CTB-47B11.3	Mono_NC	5	chr5_157147975_T_C_b37	rs2133731	336017	107	0.942719	-0.16538	0.0278841	5.73894e-09	0.00482178	0.888718	16.7121	0	linear
ENSG00000253978	CTB-178M22.2	Mono_NC	5	chr5_167657026_C_A_b37	rs9313402	-2336	280	0.149893	0.349265	0.0276542	1.86856e-31	3.21046e-22	0.916067	93.2619	0	linear
ENSG00000146066	HIGD2A	Mono_NC	5	chr5_175817499_C_G_b37	rs13155545	1751	137	0.0733405	-0.478008	0.0610098	3.18184e-14	2.88722e-09	1.01217	77.1985	0	linear
ENSG00000169230	PRELID1	Mono_NC	5	chr5_176565445_C_T_b37	rs34374730	-165330	235	0.125803	-0.383913	0.0445008	1.01636e-16	1.91938e-11	0.991463	46.3262	0	linear
ENSG00000246334	PRR7-AS1	Mono_NC	5	chr5_176862963_T_A_b37	rs4976695	-11737	860	0.539615	0.210197	0.0301085	9.93147e-12	4.59982e-07	0.997666	45.7205	0	linear
ENSG00000027847	B4GALT7	Mono_NC	5	chr5_177036256_G_A_b37	rs36092039	9155	667	0.357066	0.177501	0.0396166	9.21874e-06	0.045274	1.03423	63.3733	0	linear
ENSG00000161055	SCGB3A1	Mono_NC	5	chr5_180019237_T_C_b37	rs307802	697	734	0.392934	0.198669	0.0391924	5.65669e-07	0.0123857	1.0619	151.285	0	linear
ENSG00000248874	C5orf17	Mono_NC	5	chr5_23491428_G_T_b37	rs77446464	-460029	98	0.0524625	0.207167	0.0412728	7.23723e-07	0.0189558	0.836143	43.1613	0	linear
ENSG00000250764	CTD-2152M20.2	Mono_NC	5	chr5_32289473_C_T_b37	rs138165308	167426	101	0.0540685	0.16558	0.030852	1.2378e-07	0.0374632	0.911374	32.8791	0	linear
ENSG00000082074	FYB	Mono_NC	5	chr5_39262293_C_T_b37	rs155381	-12337	780	0.417559	0.175718	0.0354166	9.59584e-07	0.0122735	1.04143	67.5914	0	linear
ENSG00000155542	SETD9	Mono_NC	5	chr5_56257515_T_C_b37	rs2662024	52428	648	0.346895	-0.220684	0.0386984	2.05016e-08	0.000661438	1.01346	133.886	0	linear
ENSG00000175857	GAPT	Mono_NC	5	chr5_57768350_G_A_b37	rs62366403	-18912	641	0.343148	-0.223407	0.0412472	9.55272e-08	0.00171522	1.06812	89.0086	0	linear
ENSG00000145736	GTF2H2	Mono_NC	5	chr5_70680532_A_T_b37	rs6453403	317053	688	0.631692	-0.279984	0.0369982	2.02831e-13	1.55393e-09	0.989772	11.0469	0	linear
ENSG00000171617	ENC1	Mono_NC	5	chr5_73947192_A_G_b37	rs56951927	9943	238	0.127409	0.227995	0.0435584	2.45683e-07	0.0048612	0.994585	141.22	0	linear
ENSG00000164346	NSA2	Mono_NC	5	chr5_74031525_G_A_b37	rs6877188	-31292	251	0.134368	0.374156	0.0585337	3.88713e-10	1.89151e-05	1.02829	78.8213	0	linear
ENSG00000145703	IQGAP2	Mono_NC	5	chr5_75705895_C_T_b37	rs11744637	6821	919	0.49197	0.300233	0.0398171	2.44247e-13	9.02355e-09	1.07956	141.422	0	linear
ENSG00000152413	HOMER1	Mono_NC	5	chr5_79218998_A_G_b37	rs13171934	408958	436	0.233405	0.187501	0.0365875	4.28102e-07	0.0083179	0.940942	116.245	0	linear
ENSG00000186468	RPS23	Mono_NC	5	chr5_81553815_A_G_b37	rs4703879	-20581	490	0.737687	0.154286	0.0274915	3.35547e-08	0.000745235	1.04805	81.1584	0	linear
ENSG00000164308	ERAP2	Mono_NC	5	chr5_96252432_G_A_b37	rs2927608	40789	809	0.433084	0.54196	0.035498	2.08549e-42	3.2532e-36	1.04099	77.2038	0	linear
ENSG00000129625	REEP5	Mono_NC	5	chr5_112194693_A_G_b37	rs429427	-63543	637	0.658994	-0.251827	0.0387827	2.11118e-10	8.92681e-06	1.0249	62.4855	0	linear
ENSG00000170542	SERPINB9	Mono_NC	6	chr6_2870717_T_C_b37	rs9405593	-32797	857	0.541221	-0.213084	0.0370161	1.52099e-08	0.00065995	1.04783	133.794	0	linear
ENSG00000124570	SERPINB6	Mono_NC	6	chr6_2952155_G_A_b37	rs1980652	-19935	619	0.66863	0.224361	0.0413299	8.96413e-08	0.00312508	1.0003	188.846	0	linear
ENSG00000124588	NQO2	Mono_NC	6	chr6_3022171_G_A_b37	rs1963159	33950	365	0.804604	-0.463808	0.0482283	4.59455e-20	1.48307e-14	1.00882	218.739	0	linear
ENSG00000112799	LY86	Mono_NC	6	chr6_6586171_C_T_b37	rs9328371	-2170	507	0.728587	0.434066	0.0438385	4.56351e-21	6.30399e-15	0.985324	282.719	0	linear
ENSG00000146215	CRIP3	Mono_NC	6	chr6_43263119_T_A_b37	rs11758940	-13416	164	0.0877944	0.190243	0.0350745	9.17171e-08	0.00873398	0.870314	42.0121	0	linear
ENSG00000170899	GSTA4	Mono_NC	6	chr6_52836756_T_C_b37	rs693733	-23420	875	0.531585	0.238295	0.0361443	1.14652e-10	8.09273e-06	0.983367	148.83	0	linear
ENSG00000230910	RP3-525N10.2	Mono_NC	6	chr6_69443147_A_G_b37	rs9346236	98228	645	0.345289	-0.220431	0.0353309	9.67499e-10	5.61531e-05	0.991603	97.8512	0	linear
ENSG00000236016	RP1-3J17.3	Mono_NC	6	chr6_86342679_G_A_b37	rs12212560	2599	706	0.377944	0.359318	0.03651	7.45013e-21	4.37548e-15	1.00035	43.0077	0	linear
ENSG00000112367	FIG4	Mono_NC	6	chr6_110263644_C_T_b37	rs9487258	251145	419	0.224304	0.189897	0.0407691	4.09464e-06	0.020488	1.04355	47.1172	0	linear
ENSG00000203797	DDO	Mono_NC	6	chr6_110737247_C_T_b37	rs9374176	482	814	0.43576	0.139604	0.0257936	9.7499e-08	0.00420328	0.917603	69.0199	0	linear
ENSG00000188820	FAM26F	Mono_NC	6	chr6_116783619_T_G_b37	rs117361304	1086	157	0.0840471	-0.976096	0.0578827	3.04708e-49	1.126e-43	1.04865	58.8728	0	linear
ENSG00000111906	HDDC2	Mono_NC	6	chr6_125508443_A_G_b37	rs506824	-114839	728	0.389722	-0.232092	0.041466	3.64188e-08	0.000993121	0.975337	79.9626	0	linear
ENSG00000198945	L3MBTL3	Mono_NC	6	chr6_130349119_C_T_b37	rs6569648	14275	472	0.747323	-0.209392	0.0444432	3.18697e-06	0.0420312	1.01524	120.207	0	linear
ENSG00000112299	VNN1	Mono_NC	6	chr6_133035775_C_T_b37	rs2050153	587	635	0.339936	0.336166	0.0347786	3.09737e-20	2.72541e-14	0.999733	76.6436	0	linear
ENSG00000146386	ABRACL	Mono_NC	6	chr6_139350182_G_A_b37	rs12196247	363	523	0.279979	-0.247124	0.0406658	2.49031e-09	9.07514e-05	1.01651	162.22	0	linear
ENSG00000234147	RP3-460G2.2	Mono_NC	6	chr6_141219627_G_A_b37	rs13207213	45566	522	0.279443	0.29549	0.0301642	1.07948e-20	3.03268e-15	0.998224	35.7578	0	linear
ENSG00000124523	SIRT5	Mono_NC	6	chr6_13487231_G_C_b37	rs9382141	-87585	289	0.154711	0.234577	0.0476043	1.13539e-06	0.0189558	0.983286	77.6061	0	linear
ENSG00000120262	CCDC170	Mono_NC	6	chr6_151762344_A_G_b37	rs73783018	-52821	305	0.163276	0.311367	0.0445734	9.66678e-12	8.97852e-07	0.977114	191.817	0	linear
ENSG00000112096	SOD2	Mono_NC	6	chr6_160076945_G_A_b37	rs111962240	-106616	96	0.0513919	0.550028	0.0805032	2.57036e-11	1.99492e-06	1.02159	91.9708	0	linear
ENSG00000026297	RNASET2	Mono_NC	6	chr6_167366394_T_C_b37	rs2769345	-4278	875	0.468415	-0.177696	0.030628	1.19175e-08	0.000775425	0.96365	163.625	0	linear
ENSG00000137393	RNF144B	Mono_NC	6	chr6_18399394_C_T_b37	rs1886248	30615	636	0.659529	-0.437601	0.0388578	4.36284e-26	1.35049e-20	1.04633	73.738	0	linear
ENSG00000112304	ACOT13	Mono_NC	6	chr6_24645697_G_T_b37	rs2235676	-21566	250	0.133833	0.261662	0.0509473	4.04905e-07	0.011655	0.979629	94.6629	0	linear
ENSG00000079691	LRRC16A	Mono_NC	6	chr6_25331237_A_G_b37	rs7769912	51931	225	0.12045	0.256422	0.045294	2.57016e-08	0.00183068	0.999451	68.2676	0	linear
ENSG00000186470	BTN3A2	Mono_NC	6	chr6_26377028_G_A_b37	rs9366654	11641	229	0.122591	-0.439517	0.0607861	1.9541e-12	2.66678e-07	0.970829	41.3391	0	linear
ENSG00000272009	RP1-313I6.12	Mono_NC	6	chr6_28208535_T_C_b37	rs1150711	159627	563	0.301392	0.246851	0.0472501	2.584e-07	0.00208023	1.03129	23.0519	0	linear
ENSG00000204644	ZFP57	Mono_NC	6	chr6_29920954_G_A_b37	rs1612063	272067	346	0.185225	0.179272	0.0314406	2.05769e-08	0.00239124	0.942039	25.2462	0	linear
ENSG00000204642	HLA-F	Mono_NC	6	chr6_29680021_C_T_b37	rs1611371	-10531	415	0.777837	-0.251766	0.0484003	2.90541e-07	0.0100105	1.01262	25.7771	0	linear
ENSG00000204632	HLA-G	Mono_NC	6	chr6_29913266_G_T_b37	rs1061156	118522	294	0.157388	0.249788	0.0402824	1.21065e-09	0.000200057	0.957381	30.3811	0	linear
ENSG00000206503	HLA-A	Mono_NC	6	chr6_29923023_C_T_b37	rs7767668	13986	925	0.504818	0.459062	0.0268351	2.73238e-50	5.74646e-41	1.00056	33.4465	0	linear
ENSG00000137312	FLOT1	Mono_NC	6	chr6_30757491_T_C_b37	rs3869076	46981	330	0.17666	0.285291	0.0516735	5.48473e-08	0.00257809	1.01312	41.8051	0	linear
ENSG00000137331	IER3	Mono_NC	6	chr6_30757491_T_C_b37	rs3869076	45160	330	0.17666	0.314445	0.045684	1.86407e-11	4.33486e-06	1.00739	39.9929	0	linear
ENSG00000272501	XXbac-BPG299F13.17	Mono_NC	6	chr6_31154620_T_C_b37	rs6921663	-11194	397	0.212527	0.531856	0.0445639	1.07894e-28	6.08393e-22	1.05113	60.1678	0	linear
ENSG00000204525	HLA-C	Mono_NC	6	chr6_31240712_A_C_b37	rs2249741	830	889	0.52409	0.415694	0.0229415	1.23463e-54	2.58976e-47	1.08816	35.6266	0	linear
ENSG00000234745	HLA-B	Mono_NC	6	chr6_31236467_G_T_b37	rs2524096	-88498	798	0.427195	0.712725	0.0239564	2.59215e-100	7.22301e-89	1.01923	50.0905	0	linear
ENSG00000204482	LST1	Mono_NC	6	chr6_31555392_C_A_b37	rs2256974	1491	315	0.16863	0.322511	0.0321179	1.44538e-21	1.83213e-14	1.00018	42.3755	0	linear
ENSG00000204472	AIF1	Mono_NC	6	chr6_31610384_C_T_b37	rs1077394	27423	615	0.670771	0.152498	0.0291188	2.43018e-07	0.0083179	1.10385	38.5685	0	linear
ENSG00000198502	HLA-DRB5	Mono_NC	6	chr6_32599999_G_A_b37	rs9272105	101935	929	0.497323	-1.07575	0.0244947	7.98749e-138	8.41118e-127	1.01635	74.2216	0	linear
ENSG00000196126	HLA-DRB1	Mono_NC	6	chr6_32583742_G_A_b37	rs9271348	26117	549	0.706103	0.440699	0.0409449	3.32209e-24	2.7302e-17	1.01984	62.6487	0	linear
ENSG00000196735	HLA-DQA1	Mono_NC	6	chr6_32590428_T_C_b37	rs9271563	-5528	654	0.350107	0.674912	0.0389557	3.155e-51	2.0652e-42	1.02114	64.9937	0	linear
ENSG00000179344	HLA-DQB1	Mono_NC	6	chr6_32605274_T_C_b37	rs1130034	-30886	737	0.60546	-0.768922	0.0362729	9.62098e-68	3.1942e-61	1.05995	92.218	0	linear
ENSG00000237541	HLA-DQA2	Mono_NC	6	chr6_32603798_A_T_b37	rs1391371	-105321	393	0.210385	1.23486	0.0309989	5.60161e-129	4.27939e-126	1.09745	60.2341	0	linear
ENSG00000240065	PSMB9	Mono_NC	6	chr6_32825090_G_A_b37	rs17587	13177	493	0.263919	0.303292	0.0396381	1.14997e-13	1.57794e-08	1.10086	65.7715	0	linear
ENSG00000223865	HLA-DPB1	Mono_NC	6	chr6_32988588_A_G_b37	rs13203715	-55115	216	0.115632	-0.288673	0.0575906	7.49101e-07	0.016862	1.02214	110.379	0	linear
ENSG00000231389	HLA-DPA1	Mono_NC	6	chr6_33045272_C_A_b37	rs6457711	-3280	437	0.23394	-0.237754	0.0390301	2.29532e-09	0.000311853	0.994319	74.3157	0	linear
ENSG00000231500	RPS18	Mono_NC	6	chr6_33308380_G_A_b37	rs112199989	68593	129	0.0690578	-0.575909	0.0530553	1.51047e-24	8.80906e-18	0.988311	90.0359	0	linear
ENSG00000124614	RPS10	Mono_NC	6	chr6_34377626_C_T_b37	rs9380433	-16276	334	0.821199	-0.408743	0.0392381	6.27955e-23	8.79626e-17	0.999555	64.9005	0	linear
ENSG00000198755	RPL10A	Mono_NC	6	chr6_35436925_C_T_b37	rs2076172	740	805	0.569058	-0.156751	0.026911	1.04221e-08	0.00027662	1.03277	36.9802	0	linear
ENSG00000002822	MAD1L1	Mono_NC	7	chr7_1989888_C_G_b37	rs7801421	-282990	665	0.355996	0.310601	0.0413736	3.05984e-13	4.72703e-08	1.00748	132.11	0	linear
ENSG00000105854	PON2	Mono_NC	7	chr7_95063000_C_T_b37	rs730365	-1510	240	0.12848	0.245779	0.0384422	3.85831e-10	3.36008e-05	0.958291	83.164	0	linear
ENSG00000205356	TECPR1	Mono_NC	7	chr7_97940814_T_C_b37	rs75139799	59251	286	0.153105	0.252666	0.053699	3.28362e-06	0.0306844	1.01126	79.3618	0	linear
ENSG00000164713	BRI3	Mono_NC	7	chr7_97913196_G_C_b37	rs4506131	31505	496	0.734475	-0.195237	0.0402394	1.63914e-06	0.0181203	0.992598	74.855	0	linear
ENSG00000257923	CUX1	Mono_NC	7	chr7_101950500_A_G_b37	rs803090	491541	571	0.694325	0.252507	0.0398822	5.5971e-10	2.60412e-05	1.02113	112.659	0	linear
ENSG00000160999	SH2B2	Mono_NC	7	chr7_101445621_C_T_b37	rs117518341	-482784	126	0.0674518	0.357437	0.0776002	5.2011e-06	0.0332268	1.07906	56.7097	0	linear
ENSG00000267368	UPK3BL	Mono_NC	7	chr7_102390266_G_A_b37	rs17132619	107028	187	0.899893	-0.180727	0.029873	2.9118e-09	0.000312433	0.924075	24.5054	0	linear
ENSG00000091136	LAMB1	Mono_NC	7	chr7_107574784_G_A_b37	rs2237685	-68916	769	0.41167	-0.162208	0.0272534	5.1016e-09	0.000335702	0.954268	100.881	0	linear
ENSG00000128534	NAA38	Mono_NC	7	chr7_117894597_G_T_b37	rs41906	70511	626	0.335118	0.18407	0.0410242	8.94933e-06	0.0359391	1.02456	45.8775	0	linear
ENSG00000158623	COPG2	Mono_NC	7	chr7_130362554_T_C_b37	rs10242275	8956	253	0.864561	0.245265	0.0493164	9.08512e-07	0.0129321	1.02894	106.869	0	linear
ENSG00000188037	CLCN1	Mono_NC	7	chr7_143041779_A_G_b37	rs4726607	28560	683	0.365632	0.242314	0.0280391	9.06668e-17	3.77514e-11	0.962615	65.1747	0	linear
ENSG00000159840	ZYX	Mono_NC	7	chr7_143081942_G_C_b37	rs11772895	3769	513	0.274625	-0.268584	0.0457617	8.14546e-09	8.32444e-05	1.07497	59.1815	0	linear
ENSG00000229153	EPHA1-AS1	Mono_NC	7	chr7_143127771_T_G_b37	rs10228407	22865	910	0.512848	0.341527	0.0336967	6.64022e-22	2.75717e-17	1.05514	76.3451	0	linear
ENSG00000002933	TMEM176A	Mono_NC	7	chr7_150460891_G_T_b37	rs4725361	-36600	685	0.633298	-0.765877	0.0308817	2.60656e-82	6.48654e-75	1.03321	100.114	0	linear
ENSG00000106565	TMEM176B	Mono_NC	7	chr7_150476888_G_A_b37	rs7806458	-21560	688	0.631692	-0.917406	0.0299746	3.63036e-103	3.83228e-92	0.986677	127.97	0	linear
ENSG00000136238	RAC1	Mono_NC	7	chr7_6440437_A_G_b37	rs836550	26283	765	0.409529	0.375948	0.0336167	8.63509e-26	1.9936e-19	0.99339	90.4686	0	linear
ENSG00000136240	KDELR2	Mono_NC	7	chr7_6502367_T_C_b37	rs6796	-21506	536	0.286938	-0.267089	0.04278	9.4372e-10	4.86616e-05	0.999454	75.9698	0	linear
ENSG00000146574	CCZ1B	Mono_NC	7	chr7_6861880_G_C_b37	rs2711224	-4521	836	0.447537	-0.383811	0.0372785	1.74267e-22	1.90711e-16	0.991079	134.268	0	linear
ENSG00000271133	CTA-293F17.1	Mono_NC	7	chr7_20523928_A_G_b37	rs6958594	152558	659	0.647216	-0.203287	0.0348047	9.53878e-09	0.000778931	1.00747	105.145	0	linear
ENSG00000196683	TOMM7	Mono_NC	7	chr7_22852499_C_T_b37	rs2240728	-9971	584	0.312634	-0.535213	0.0298004	5.82116e-54	2.86699e-48	1.0604	84.9786	0	linear
ENSG00000106066	CPVL	Mono_NC	7	chr7_29182273_T_C_b37	rs7777627	-52794	725	0.388116	-0.198504	0.0391913	5.7773e-07	0.0107848	1.13954	115.487	0	linear
ENSG00000106341	PPP1R17	Mono_NC	7	chr7_31728180_T_C_b37	rs12666349	1851	359	0.192184	-0.47737	0.0452542	2.06152e-23	3.86481e-18	1.0452	148.741	0	linear
ENSG00000136250	AOAH	Mono_NC	7	chr7_36758165_T_C_b37	rs6946571	-5989	739	0.60439	-0.200044	0.0419986	2.49836e-06	0.0312999	1.02167	139.649	0	linear
ENSG00000106605	BLVRA	Mono_NC	7	chr7_43789148_C_T_b37	rs1181597	-9131	821	0.560493	0.355254	0.0379681	3.66265e-19	3.13105e-13	0.999445	71.4147	0	linear
ENSG00000196262	PPIA	Mono_NC	7	chr7_44808223_G_A_b37	rs1050338	-28056	845	0.452355	0.15498	0.0288467	1.20407e-07	0.00239124	1.00517	88.5941	0	linear
ENSG00000136274	NACAD	Mono_NC	7	chr7_45159992_G_A_b37	rs4724361	31479	907	0.485546	-0.117487	0.0239028	1.20587e-06	0.0196643	0.996266	70.0972	0	linear
ENSG00000106153	CHCHD2	Mono_NC	7	chr7_55875223_T_C_b37	rs2331097	-299046	702	0.375803	-0.17664	0.0291715	2.8163e-09	9.72998e-05	1.04306	30.9487	0	linear
ENSG00000272831	RP11-792A8.4	Mono_NC	7	chr7_65853572_C_T_b37	rs12537039	-351800	95	0.0508565	0.373665	0.0823737	7.16275e-06	0.029391	0.971603	31.8941	0	linear
ENSG00000106077	ABHD11	Mono_NC	7	chr7_73155477_T_A_b37	rs7806956	2280	468	0.250535	-0.203658	0.0444177	5.72783e-06	0.0290929	1.00994	103.717	0	linear
ENSG00000165171	WBSCR27	Mono_NC	7	chr7_73245519_T_C_b37	rs8629	-11346	440	0.764454	-0.121367	0.024109	6.72948e-07	0.0174346	0.915002	54.2751	0	linear
ENSG00000188372	ZP3	Mono_NC	7	chr7_76224198_A_G_b37	rs75292946	197363	593	0.317452	0.274553	0.0299143	1.49319e-18	4.43166e-13	1.02884	38.8054	0	linear
ENSG00000146707	POMZP3	Mono_NC	7	chr7_76024520_C_T_b37	rs2286427	-232058	352	0.188437	0.219566	0.0397742	5.50437e-08	0.00124148	0.974201	51.3182	0	linear
ENSG00000104714	ERICH1	Mono_NC	8	chr8_660944_A_C_b37	rs1669620	-27162	704	0.376874	0.205313	0.0405542	5.84003e-07	0.0226493	1.03178	98.4632	0	linear
ENSG00000197353	LYPD2	Mono_NC	8	chr8_143842901_T_C_b37	rs1036385	8949	745	0.398822	0.323903	0.03977	3.52309e-15	5.53178e-10	1.06842	59.9232	0	linear
ENSG00000254859	RP11-661A12.5	Mono_NC	8	chr8_144631338_T_C_b37	rs56671711	-561	909	0.486617	-0.118964	0.0221382	1.19534e-07	0.0068702	0.945472	83.257	0	linear
ENSG00000104518	GSDMD	Mono_NC	8	chr8_144643169_C_T_b37	rs1545536	7792	384	0.205567	0.247175	0.049358	7.64829e-07	0.0123338	1.0064	122.329	0	linear
ENSG00000204839	MROH6	Mono_NC	8	chr8_144678874_C_T_b37	rs2242095	23733	291	0.155782	0.317895	0.0468586	3.48262e-11	2.46587e-06	1.03971	105.211	0	linear
ENSG00000147813	NAPRT1	Mono_NC	8	chr8_144676862_C_T_b37	rs9657360	16079	386	0.793362	0.488952	0.0469882	6.9581e-23	5.30635e-17	1.01807	101.378	0	linear
ENSG00000160948	VPS28	Mono_NC	8	chr8_145642886_C_T_b37	rs117891721	-11045	109	0.0583512	0.505342	0.0820008	1.51648e-09	2.60412e-05	1.01059	39.7654	0	linear
ENSG00000161016	RPL8	Mono_NC	8	chr8_146008168_A_G_b37	rs2954654	-9804	887	0.474839	0.410434	0.0223096	7.64048e-56	7.85407e-46	0.95149	36.5236	0	linear
ENSG00000164733	CTSB	Mono_NC	8	chr8_11701096_A_C_b37	rs8005	-25861	539	0.711456	-0.237213	0.0435403	8.07065e-08	0.00256144	1.02234	75.6117	0	linear
ENSG00000038945	MSR1	Mono_NC	8	chr8_16460056_G_C_b37	rs1719426	35057	804	0.430407	-0.19618	0.0353019	4.52375e-08	0.00137679	1.04536	111.211	0	linear
ENSG00000104763	ASAH1	Mono_NC	8	chr8_17927280_G_T_b37	rs2106037	-15214	854	0.457173	0.176914	0.0340549	3.00385e-07	0.00674474	1.04776	138.206	0	linear
ENSG00000175445	LPL	Mono_NC	8	chr8_19932863_C_T_b37	rs80026582	173635	159	0.0851178	0.684384	0.0517971	8.07301e-34	1.03911e-27	1.03828	169.602	0	linear
ENSG00000036565	SLC18A1	Mono_NC	8	chr8_20032829_C_A_b37	rs2410637	-7888	687	0.367773	0.152845	0.0247883	1.48536e-09	0.000506253	0.918291	97.2073	0	linear
ENSG00000147443	DOK2	Mono_NC	8	chr8_21763393_A_G_b37	rs1479056	-7978	776	0.584582	0.35938	0.0347924	1.31595e-22	1.26023e-16	1.00053	131.478	0	linear
ENSG00000147421	HMBOX1	Mono_NC	8	chr8_28909523_C_T_b37	rs10088428	161612	462	0.247323	-0.250319	0.0412194	2.55246e-09	4.07456e-05	1.05706	73.7907	0	linear
ENSG00000147471	PROSC	Mono_NC	8	chr8_37621477_A_G_b37	rs77626567	1366	96	0.0513919	0.405699	0.0892954	6.93083e-06	0.0444219	1.00011	60.2153	0	linear
ENSG00000176209	SMIM19	Mono_NC	8	chr8_42446238_T_G_b37	rs2356610	49940	752	0.59743	-0.230473	0.0406904	2.53306e-08	0.000315157	0.999283	51.5244	0	linear
ENSG00000232941	AC090186.1	Mono_NC	8	chr8_52538439_T_C_b37	rs17276712	-191704	209	0.111884	0.236432	0.0500314	2.97847e-06	0.0221892	1.0115	51.6881	0	linear
ENSG00000154589	LY96	Mono_NC	8	chr8_74906729_A_G_b37	rs10957691	3142	257	0.13758	0.513838	0.0573002	7.64748e-18	6.18424e-13	1.03957	92.0053	0	linear
ENSG00000104325	DECR1	Mono_NC	8	chr8_90749282_C_T_b37	rs117738476	-264351	145	0.0776231	-0.337738	0.0739873	6.27602e-06	0.0328956	1.01068	67.7696	0	linear
ENSG00000172785	CBWD1	Mono_NC	9	chr9_185632_C_A_b37	rs2992854	-3347	865	0.536938	-0.192952	0.0404577	2.42849e-06	0.0349048	0.98832	61.1393	0	linear
ENSG00000136867	SLC31A2	Mono_NC	9	chr9_115915624_A_G_b37	rs7027743	2402	714	0.617773	-0.216066	0.0379637	2.18084e-08	0.000670947	1.06311	88.525	0	linear
ENSG00000226752	PSMD5-AS1	Mono_NC	9	chr9_123586737_T_G_b37	rs10760117	-369	762	0.592077	-0.466143	0.0371785	4.36201e-31	1.36625e-24	0.987002	46.4152	0	linear
ENSG00000148180	GSN	Mono_NC	9	chr9_124055886_A_T_b37	rs12156628	85814	892	0.477516	0.207562	0.0367854	2.84745e-08	0.00044592	1.03994	48.8478	0	linear
ENSG00000197958	RPL12	Mono_NC	9	chr9_130181223_C_G_b37	rs10987645	-32461	780	0.582441	0.254889	0.025235	8.85476e-22	4.50761e-16	1.02262	41.8773	0	linear
ENSG00000187024	PTRH1	Mono_NC	9	chr9_130341253_A_G_b37	rs4240420	-145899	380	0.796574	-0.208641	0.0456608	6.15716e-06	0.0364153	1.00378	79.5966	0	linear
ENSG00000130720	FIBCD1	Mono_NC	9	chr9_133868398_C_T_b37	rs12683313	53725	665	0.355996	0.230801	0.0342698	4.75105e-11	2.2614e-06	1.0458	163.696	0	linear
ENSG00000196358	NTNG2	Mono_NC	9	chr9_135114365_G_A_b37	rs2274853	77031	257	0.13758	0.203883	0.0364689	3.77656e-08	0.00262333	0.940528	100.943	0	linear
ENSG00000165702	GFI1B	Mono_NC	9	chr9_135879542_C_T_b37	rs524137	58610	504	0.269807	0.40996	0.0307602	2.73685e-34	1.66505e-26	0.954939	173.43	0	linear
ENSG00000085265	FCN1	Mono_NC	9	chr9_137850022_A_G_b37	rs13297471	40213	493	0.263919	0.561404	0.0436181	1.97877e-32	1.66282e-26	1.03566	261.844	0	linear
ENSG00000130558	OLFM1	Mono_NC	9	chr9_137842309_A_G_b37	rs11103583	-124959	490	0.262313	0.185803	0.031345	5.8473e-09	0.000697054	0.96082	229.963	0	linear
ENSG00000233016	SNHG7	Mono_NC	9	chr9_139613998_C_T_b37	rs11145844	-8638	203	0.108672	-0.323959	0.0624428	3.10836e-07	0.00464985	1.05318	94.2554	0	linear
ENSG00000148362	C9orf142	Mono_NC	9	chr9_140110555_G_A_b37	rs62587579	223685	108	0.0578158	0.39629	0.0860961	5.27807e-06	0.0499587	0.999207	121.09	0	linear
ENSG00000188747	NOXA1	Mono_NC	9	chr9_140298786_A_G_b37	rs6606590	-19016	476	0.745182	-0.177334	0.0374307	2.82027e-06	0.0332268	1.02749	89.6228	0	linear
ENSG00000165802	NSMF	Mono_NC	9	chr9_140344328_G_A_b37	rs28699612	-9458	371	0.198608	0.262676	0.0480035	7.11976e-08	0.00143492	1.03169	92.3886	0	linear
ENSG00000010438	PRSS3	Mono_NC	9	chr9_33767266_C_T_b37	rs116945623	16751	118	0.0631692	0.431687	0.0537907	8.28868e-15	3.50317e-09	0.968024	66.0653	0	linear
ENSG00000164978	NUDT2	Mono_NC	9	chr9_34268702_C_T_b37	rs10972031	-60802	307	0.164347	0.477523	0.0494529	3.35269e-20	3.91661e-14	1.00542	32.467	0	linear
ENSG00000137106	GRHPR	Mono_NC	9	chr9_37420311_C_T_b37	rs59967810	-2352	615	0.329229	0.193954	0.041078	3.04119e-06	0.0265891	1.04638	83.0264	0	linear
ENSG00000237357	RP11-475I24.3	Mono_NC	9	chr9_44750050_C_T_b37	rs12001215	348284	110	0.0588865	0.134297	0.0340529	9.11502e-05	0.019707	0.916739	4.85682	0	linear
ENSG00000135046	ANXA1	Mono_NC	9	chr9_75889773_T_C_b37	rs10124476	123100	489	0.738223	0.278516	0.0408062	2.68737e-11	1.38593e-06	1.01287	50.2731	0	linear
ENSG00000106733	NMRK1	Mono_NC	9	chr9_77698266_A_C_b37	rs2273768	-4867	887	0.474839	-0.24713	0.0379035	1.79283e-10	3.5999e-06	1.11853	112.34	0	linear
ENSG00000134996	OSTF1	Mono_NC	9	chr9_77762831_A_G_b37	rs13289799	59372	606	0.324411	-0.293633	0.0403296	1.40136e-12	1.21669e-07	1.02376	118.352	0	linear
ENSG00000106829	TLE4	Mono_NC	9	chr9_82286286_C_G_b37	rs1475674	99598	690	0.630621	-0.271596	0.0386773	7.63434e-12	3.3142e-07	1.06472	121.434	0	linear
ENSG00000188312	CENPP	Mono_NC	9	chr9_94974249_C_T_b37	rs10820955	-113517	151	0.0808351	0.263795	0.0520843	5.77861e-07	0.00746947	0.939509	42.2783	0	linear
ENSG00000131669	NINJ1	Mono_NC	9	chr9_95883785_T_C_b37	rs7033638	-12785	338	0.180942	-0.230879	0.0485276	2.56641e-06	0.0302107	1.00178	76.9513	0	linear
ENSG00000165140	FBP1	Mono_NC	9	chr9_97409190_C_T_b37	rs4744363	6659	642	0.343683	0.229329	0.0421767	8.54965e-08	0.00129182	1.00528	52.8558	0	linear
ENSG00000106789	CORO2A	Mono_NC	9	chr9_100889340_G_T_b37	rs942165	-65582	209	0.111884	-0.269331	0.0566316	2.58788e-06	0.0428132	0.971958	140.657	0	linear
ENSG00000057608	GDI2	Mono_NC	10	chr10_5914303_A_G_b37	rs11255662	30208	789	0.422377	-0.193293	0.0360409	1.262e-07	0.00429492	1.01327	249.369	0	linear
ENSG00000026103	FAS	Mono_NC	10	chr10_90759613_A_G_b37	rs2147420	9199	837	0.551927	0.195682	0.0373687	2.42878e-07	0.00482844	1.00033	111.758	0	linear
ENSG00000107796	ACTA2	Mono_NC	10	chr10_90751516_C_T_b37	rs1324551	369	926	0.504283	-0.179026	0.0324487	5.59597e-08	0.00131945	1.02426	107.933	0	linear
ENSG00000107798	LIPA	Mono_NC	10	chr10_91002845_C_T_b37	rs1320496	-171469	895	0.520878	0.399974	0.0375945	9.55888e-24	9.68537e-18	1.02046	91.4515	0	linear
ENSG00000226688	ENTPD1-AS1	Mono_NC	10	chr10_98173991_A_G_b37	rs11188749	323996	797	0.42666	0.150597	0.0311716	1.80796e-06	0.0189558	1.01065	64.4048	0	linear
ENSG00000107593	PKD2L1	Mono_NC	10	chr10_102046380_T_G_b37	rs33965491	-43863	123	0.0658458	0.373324	0.0514153	1.59803e-12	1.33814e-07	1.02703	46.6752	0	linear
ENSG00000166275	C10orf32	Mono_NC	10	chr10_104589747_C_T_b37	rs12254149	-24233	557	0.29818	-0.221656	0.0431007	3.90969e-07	0.00336237	1.04023	34.4468	0	linear
ENSG00000173915	USMG5	Mono_NC	10	chr10_105175131_T_C_b37	rs2271751	18908	584	0.312634	-0.205661	0.0393721	2.59485e-07	0.00305432	1.07132	53.4419	0	linear
ENSG00000138172	CALHM2	Mono_NC	10	chr10_105205356_C_T_b37	rs3740478	-7304	110	0.0588865	0.424865	0.0832239	4.72655e-07	0.00772604	0.997597	47.731	0	linear
ENSG00000187164	KIAA1598	Mono_NC	10	chr10_118723484_G_T_b37	rs72833408	-162613	448	0.239829	0.230582	0.0407255	2.5629e-08	0.000723809	1.02054	92.9471	0	linear
ENSG00000120008	WDR11	Mono_NC	10	chr10_122607329_C_T_b37	rs142184944	-3358	212	0.11349	0.360262	0.0636942	2.64567e-08	0.000956851	1.01752	133.208	0	linear
ENSG00000226899	RP11-298J20.3	Mono_NC	10	chr10_126609647_G_T_b37	rs7099073	-25354	463	0.752141	-0.384685	0.0289612	4.17298e-34	3.96239e-26	0.992559	74.3271	0	linear
ENSG00000171798	KNDC1	Mono_NC	10	chr10_134999200_A_T_b37	rs11595788	25249	274	0.853319	-0.335493	0.0484501	1.42869e-11	1.0566e-06	1.03391	111.227	0	linear
ENSG00000171794	UTF1	Mono_NC	10	chr10_134999200_A_T_b37	rs11595788	-44578	274	0.853319	-0.426827	0.0475518	7.14657e-18	5.04936e-13	1.07489	109.924	0	linear
ENSG00000151650	VENTX	Mono_NC	10	chr10_135010198_T_C_b37	rs2998141	-40710	363	0.805675	-0.204259	0.0395681	3.54848e-07	0.0114978	1.01321	70.5647	0	linear
ENSG00000148832	PAOX	Mono_NC	10	chr10_134975549_A_G_b37	rs7918089	-217146	796	0.573876	-0.159304	0.0348247	6.01787e-06	0.0410717	1.09111	112.657	0	linear
ENSG00000026025	VIM	Mono_NC	10	chr10_17260573_C_G_b37	rs7083383	-9685	488	0.738758	0.192165	0.0336684	1.99666e-08	0.000830001	0.991491	133.375	0	linear
ENSG00000078114	NEBL	Mono_NC	10	chr10_21496814_A_C_b37	rs10764309	33698	194	0.103854	0.502567	0.0322784	1.07536e-43	4.3271e-31	0.872495	50.9269	0	linear
ENSG00000254635	WAC-AS1	Mono_NC	10	chr10_28800170_C_T_b37	rs2993987	-21502	418	0.776231	-0.343815	0.0472718	1.47389e-12	1.96992e-07	1.04134	94.6185	0	linear
ENSG00000169826	CSGALNACT2	Mono_NC	10	chr10_43631698_C_T_b37	rs3004214	-2236	422	0.77409	0.241858	0.046364	2.68805e-07	0.00405835	1.01513	85.7595	0	linear
ENSG00000177613	CSTF2T	Mono_NC	10	chr10_53807761_T_C_b37	rs77227297	348406	194	0.103854	0.283999	0.0553767	4.20135e-07	0.0115206	0.978718	137.67	0	linear
ENSG00000138346	DNA2	Mono_NC	10	chr10_70381157_G_A_b37	rs35570603	149278	112	0.0599572	0.188719	0.0337353	3.70069e-08	0.00698975	0.829303	26.2037	0	linear
ENSG00000180817	PPA1	Mono_NC	10	chr10_72038464_T_G_b37	rs10823508	44797	669	0.358137	0.305902	0.0399598	1.11078e-13	9.02355e-09	1.06821	178.558	0	linear
ENSG00000107736	CDH23	Mono_NC	10	chr10_73538456_T_C_b37	rs4747188	381765	668	0.357602	0.282733	0.0417074	3.59755e-11	3.39711e-06	1.0048	256.296	0	linear
ENSG00000197746	PSAP	Mono_NC	10	chr10_73582752_T_A_b37	rs727415	-28374	543	0.290685	0.179955	0.0287994	9.1271e-10	3.40231e-05	1.07462	114.61	0	linear
ENSG00000156110	ADK	Mono_NC	10	chr10_75928933_T_C_b37	rs67594352	17973	257	0.13758	0.699668	0.053975	8.40891e-33	8.03449e-27	0.992498	25.2439	0	linear
ENSG00000156113	KCNMA1	Mono_NC	10	chr10_79318838_T_C_b37	rs2670107	-79515	926	0.495717	0.483752	0.0315755	1.24032e-42	7.708e-37	1.04122	93.4495	0	linear
ENSG00000138326	RPS24	Mono_NC	10	chr10_79866672_C_T_b37	rs1863897	73154	692	0.62955	0.126971	0.0272793	4.1623e-06	0.043993	0.998106	109.246	0	linear
ENSG00000185201	IFITM2	Mono_NC	11	chr11_297057_A_C_b37	rs12286628	-10574	615	0.329229	0.33546	0.0348666	4.49293e-20	9.50906e-15	1.05829	80.4658	0	linear
ENSG00000255328	RP11-326C3.12	Mono_NC	11	chr11_329181_C_G_b37	rs12225082	2010	392	0.20985	0.218805	0.0402467	8.58611e-08	0.00325013	0.999514	80.5847	0	linear
ENSG00000142089	IFITM3	Mono_NC	11	chr11_320836_C_T_b37	rs34481144	-6701	932	0.498929	-0.602893	0.0378185	2.7663e-45	1.24565e-37	1.00307	92.0637	0	linear
ENSG00000149499	EML3	Mono_NC	11	chr11_62381808_G_C_b37	rs1801144	1571	710	0.380086	0.194229	0.0388401	7.93711e-07	0.0106629	1.05175	49.9064	0	linear
ENSG00000173113	TRMT112	Mono_NC	11	chr11_64033748_T_C_b37	rs28395880	-51808	113	0.0604925	-0.478303	0.0782298	2.00789e-09	6.47853e-05	0.958813	68.8117	0	linear
ENSG00000175602	CCDC85B	Mono_NC	11	chr11_65595697_G_A_b37	rs111953392	-62178	310	0.165953	-0.257518	0.0526516	1.35641e-06	0.011147	1.01034	48.0385	0	linear
ENSG00000174791	RIN1	Mono_NC	11	chr11_66104057_T_A_b37	rs3016316	-254	161	0.913812	0.49967	0.0702352	4.19604e-12	2.45817e-07	1.00358	35.2838	0	linear
ENSG00000084207	GSTP1	Mono_NC	11	chr11_67346866_C_T_b37	rs7940813	-4200	804	0.430407	-0.708798	0.0321253	2.49017e-71	8.09335e-63	1.0006	56.322	0	linear
ENSG00000110203	FOLR3	Mono_NC	11	chr11_71864812_G_A_b37	rs78154919	38897	101	0.0540685	0.306973	0.048466	5.51471e-10	5.49938e-05	0.929338	45.2113	0	linear
ENSG00000175591	P2RY2	Mono_NC	11	chr11_72911200_C_T_b37	rs7114176	-18143	850	0.455032	0.154165	0.030539	6.27726e-07	0.00624413	1.01127	61.567	0	linear
ENSG00000175567	UCP2	Mono_NC	11	chr11_73702071_T_C_b37	rs653529	7719	681	0.364561	0.345977	0.0348708	3.87556e-21	1.52739e-16	1.09652	37.3195	0	linear
ENSG00000166435	XRRA1	Mono_NC	11	chr11_74757597_G_A_b37	rs11236306	97352	550	0.294433	0.341913	0.0398169	1.36797e-16	1.87291e-11	1.03782	80.5552	0	linear
ENSG00000149273	RPS3	Mono_NC	11	chr11_75107989_C_T_b37	rs12272818	-2541	123	0.0658458	-0.275199	0.0547116	6.87362e-07	0.00873398	1.01694	80.8911	0	linear
ENSG00000149269	PAK1	Mono_NC	11	chr11_77210347_A_G_b37	rs7115727	24667	496	0.265525	0.198338	0.0437192	7.1443e-06	0.0400486	1.05534	55.3057	0	linear
ENSG00000171204	TMEM126B	Mono_NC	11	chr11_84890429_T_G_b37	rs56359522	-449200	254	0.135974	0.259732	0.0569871	6.49216e-06	0.036111	1.00462	31.451	0	linear
ENSG00000123892	RAB38	Mono_NC	11	chr11_88132650_G_A_b37	rs12421444	224015	250	0.133833	0.158186	0.0315423	7.39549e-07	0.02336	0.97776	56.0694	0	linear
ENSG00000109861	CTSC	Mono_NC	11	chr11_88091814_A_G_b37	rs11019518	20859	573	0.306745	0.38747	0.0367264	2.04207e-23	1.74271e-17	1.03579	68.0195	0	linear
ENSG00000166002	SMCO4	Mono_NC	11	chr11_93231302_T_C_b37	rs35368196	-45372	344	0.184154	0.32479	0.0498655	1.86649e-10	1.14032e-05	0.984356	59.5086	0	linear
ENSG00000149577	SIDT2	Mono_NC	11	chr11_117003528_G_C_b37	rs4938343	-45921	338	0.819058	0.484484	0.0481505	1.22048e-21	8.98919e-16	1.03968	79.3501	0	linear
ENSG00000177697	CD151	Mono_NC	11	chr11_834098_C_T_b37	rs28681202	1255	523	0.720021	0.622673	0.0402222	2.57892e-43	3.00718e-35	0.976267	151.544	0	linear
ENSG00000177700	POLR2L	Mono_NC	11	chr11_833668_C_T_b37	rs7924806	-8877	521	0.721092	-0.268739	0.0409747	1.41415e-10	8.70839e-06	1.04479	112.573	0	linear
ENSG00000214063	TSPAN4	Mono_NC	11	chr11_843927_A_G_b37	rs12577104	1119	289	0.845289	-0.230764	0.0483819	2.42462e-06	0.0409071	0.987303	124.163	0	linear
ENSG00000130598	TNNI2	Mono_NC	11	chr11_1874221_C_T_b37	rs907612	14002	700	0.374732	-0.293482	0.0399052	8.56524e-13	1.15587e-07	1.03285	156.393	0	linear
ENSG00000130592	LSP1	Mono_NC	11	chr11_1874221_C_T_b37	rs907612	21	700	0.374732	0.648573	0.031145	3.58356e-66	1.69519e-58	1.00314	246.645	0	linear
ENSG00000110665	C11orf21	Mono_NC	11	chr11_2324041_A_G_b37	rs2074022	-238	131	0.929872	-0.388242	0.0770389	6.54841e-07	0.0102173	1.08235	243.399	0	linear
ENSG00000110628	SLC22A18	Mono_NC	11	chr11_2923826_A_G_b37	rs367035	2875	795	0.425589	-0.34291	0.0373305	1.40403e-18	3.06425e-13	1.07247	136.914	0	linear
ENSG00000254827	SLC22A18AS	Mono_NC	11	chr11_2923826_A_G_b37	rs367035	-1144	795	0.425589	-0.224857	0.0304724	7.27177e-13	3.09357e-07	1.00539	135.704	0	linear
ENSG00000160593	AMICA1	Mono_NC	11	chr11_118073344_T_C_b37	rs17121871	-22465	763	0.591542	0.213591	0.0402806	1.72862e-07	0.00241784	1.07388	113.643	0	linear
ENSG00000118181	RPS25	Mono_NC	11	chr11_118853995_A_C_b37	rs45573242	-35405	167	0.0894004	-0.278952	0.0456029	1.97365e-09	6.15191e-05	0.993895	89.1738	0	linear
ENSG00000205339	IPO7	Mono_NC	11	chr11_9472569_C_T_b37	rs11042361	66400	126	0.0674518	0.329827	0.0721415	6.08342e-06	0.0492486	1.03444	62.8569	0	linear
ENSG00000254397	CTD-2371O3.2	Mono_NC	11	chr11_9475540_A_C_b37	rs9667574	20507	908	0.513919	-0.149498	0.0259194	1.43178e-08	0.000782656	0.969501	68.5434	0	linear
ENSG00000197601	FAR1	Mono_NC	11	chr11_13633028_T_C_b37	rs7924725	-57189	566	0.302998	0.201767	0.0434084	4.28301e-06	0.0385491	1.00066	96.9424	0	linear
ENSG00000166796	LDHC	Mono_NC	11	chr11_18432997_T_C_b37	rs150597811	-857	218	0.116702	0.187047	0.0238866	3.28327e-14	1.25304e-06	0.830467	40.9537	0	linear
ENSG00000121691	CAT	Mono_NC	11	chr11_34463875_T_C_b37	rs7120960	3403	466	0.249465	-0.27281	0.0439613	1.17345e-09	7.55347e-05	0.988447	121.135	0	linear
ENSG00000110455	ACCS	Mono_NC	11	chr11_44087989_G_T_b37	rs2074038	514	180	0.0963597	0.283338	0.0516221	6.51419e-08	0.00279613	0.988013	121.877	0	linear
ENSG00000175274	TP53I11	Mono_NC	11	chr11_45123798_G_A_b37	rs34937552	150958	592	0.316916	0.202559	0.0402191	6.65461e-07	0.010889	1.10024	133.463	0	linear
ENSG00000134809	TIMM10	Mono_NC	11	chr11_57330650_G_C_b37	rs2848625	32374	444	0.762313	-0.310046	0.0443938	9.75912e-12	8.27521e-07	0.972219	52.8693	0	linear
ENSG00000166927	MS4A7	Mono_NC	11	chr11_60200446_T_C_b37	rs1530354	54491	683	0.634368	0.159615	0.0302211	1.92655e-07	0.00239124	1.04972	70.748	0	linear
ENSG00000134824	FADS2	Mono_NC	11	chr11_61595564_C_T_b37	rs968567	35112	353	0.188972	0.306063	0.0366567	7.94664e-16	7.51608e-10	0.95558	64.485	0	linear
ENSG00000162174	ASRGL1	Mono_NC	11	chr11_62160725_G_T_b37	rs6863	55805	222	0.118844	0.254222	0.055097	5.01423e-06	0.0432018	1.02752	87.0353	0	linear
ENSG00000171823	FBXL14	Mono_NC	12	chr12_2194568_T_C_b37	rs2370252	491237	127	0.932013	-0.217043	0.0403441	1.15686e-07	0.0131615	0.916251	69.0397	0	linear
ENSG00000197728	RPS26	Mono_NC	12	chr12_56435929_C_G_b37	rs1131017	292	783	0.580835	-1.0595	0.02074	2.40688e-150	1.53541e-138	1.0001	51.6253	0	linear
ENSG00000123384	LRP1	Mono_NC	12	chr12_57593894_A_G_b37	rs1800159	71618	610	0.673448	-0.189073	0.0420345	8.50575e-06	0.0374248	1.04733	44.1454	0	linear
ENSG00000166896	XRCC6BP1	Mono_NC	12	chr12_58326219_T_C_b37	rs12308413	-9105	704	0.376874	-0.17122	0.0343102	8.3521e-07	0.0118642	0.959492	38.3857	0	linear
ENSG00000090382	LYZ	Mono_NC	12	chr12_69732105_T_C_b37	rs4761234	-10016	884	0.473233	-0.796018	0.0319263	7.94963e-83	2.00067e-74	1.00918	131.063	0	linear
ENSG00000257764	RP11-1143G9.4	Mono_NC	12	chr12_69774877_G_A_b37	rs1670737	26872	867	0.535867	0.504174	0.0327139	5.12247e-43	3.2532e-36	0.984183	206.966	0	linear
ENSG00000127337	YEATS4	Mono_NC	12	chr12_69755985_G_A_b37	rs685934	2502	929	0.502677	-0.192521	0.0376281	4.4657e-07	0.00578917	1.08833	128.291	0	linear
ENSG00000139278	GLIPR1	Mono_NC	12	chr12_75911318_C_T_b37	rs1824980	36858	681	0.635439	-0.267506	0.0384687	1.18541e-11	1.09159e-06	1.00131	114.548	0	linear
ENSG00000187109	NAP1L1	Mono_NC	12	chr12_76428534_A_G_b37	rs1368579	-50279	313	0.832441	-0.267115	0.0373775	3.40147e-12	1.36578e-07	1.09783	110.099	0	linear
ENSG00000091039	OSBPL8	Mono_NC	12	chr12_76981753_C_G_b37	rs75084335	28164	140	0.0749465	0.571502	0.0701581	3.49045e-15	2.57246e-10	1.04803	97.7894	0	linear
ENSG00000184752	NDUFA12	Mono_NC	12	chr12_95391012_C_T_b37	rs10745714	-6534	804	0.430407	0.185192	0.0364497	5.32448e-07	0.0135879	0.992774	125.617	0	linear
ENSG00000111144	LTA4H	Mono_NC	12	chr12_96419455_A_G_b37	rs4441106	-17843	147	0.0786938	-0.590028	0.0697906	3.67413e-16	3.50887e-11	1.06789	133.182	0	linear
ENSG00000111666	CHPT1	Mono_NC	12	chr12_102086805_A_T_b37	rs2695295	-3920	793	0.575482	0.240481	0.039515	2.36668e-09	7.30995e-05	0.999593	126.857	0	linear
ENSG00000111231	GPN3	Mono_NC	12	chr12_110798562_A_T_b37	rs73206861	-108511	765	0.409529	-0.19495	0.0384077	5.47467e-07	0.00241784	1.00317	28.8887	0	linear
ENSG00000111275	ALDH2	Mono_NC	12	chr12_112141570_G_A_b37	rs847892	-63121	638	0.341542	0.18817	0.0392958	2.21515e-06	0.0068702	1.01924	17.5947	0	linear
ENSG00000089169	RPH3A	Mono_NC	12	chr12_113324279_G_A_b37	rs2189587	316095	732	0.391863	0.284128	0.0320856	1.80434e-17	1.69827e-12	1.02014	63.7179	0	linear
ENSG00000089127	OAS1	Mono_NC	12	chr12_113357193_G_A_b37	rs10774671	12611	625	0.665418	-0.432516	0.0366515	3.6195e-28	6.9499e-23	1.0553	65.3511	0	linear
ENSG00000135116	HRK	Mono_NC	12	chr12_117338504_G_A_b37	rs12302173	19258	112	0.0599572	0.202522	0.0357565	2.53327e-08	0.00786125	0.856541	53.8188	0	linear
ENSG00000111639	MRPL51	Mono_NC	12	chr12_6640676_T_A_b37	rs1043271	37669	526	0.281585	-0.219727	0.0442335	9.34065e-07	0.0123352	1.04907	124.335	0	linear
ENSG00000111640	GAPDH	Mono_NC	12	chr12_6660997_A_G_b37	rs7967416	17904	529	0.283191	-0.242899	0.0301821	7.07318e-15	8.19042e-10	1.03927	107.273	0	linear
ENSG00000247853	RP5-940J5.6	Mono_NC	12	chr12_6849355_C_T_b37	rs11064350	161567	242	0.12955	0.130019	0.0254454	4.61609e-07	0.0312999	0.917848	42.235	0	linear
ENSG00000110987	BCL7A	Mono_NC	12	chr12_122427310_A_G_b37	rs10840637	-30018	915	0.489829	-0.135673	0.0292287	4.41137e-06	0.0308494	0.994751	52.017	0	linear
ENSG00000111011	RSRC2	Mono_NC	12	chr12_123154039_A_G_b37	rs6489191	142492	769	0.58833	-0.21109	0.0412777	4.5189e-07	0.00469296	1.03775	34.23	0	linear
ENSG00000182782	HCAR2	Mono_NC	12	chr12_123166913_T_A_b37	rs7296217	-20977	326	0.174518	0.214447	0.0382965	3.5903e-08	0.000603354	0.996364	38.6489	0	linear
ENSG00000111452	GPR133	Mono_NC	12	chr12_131583604_A_G_b37	rs12818313	145152	231	0.123662	0.194586	0.0397222	1.3064e-06	0.0422835	0.969837	162.436	0	linear
ENSG00000173262	SLC2A14	Mono_NC	12	chr12_8089063_T_A_b37	rs73059359	45319	173	0.0926124	0.230157	0.0334421	1.87284e-11	3.63523e-06	0.973	72.0917	0	linear
ENSG00000171860	C3AR1	Mono_NC	12	chr12_8206167_A_G_b37	rs10846411	-12900	567	0.696467	0.370944	0.0383662	3.03039e-20	4.53529e-15	1.04032	96.8304	0	linear
ENSG00000003056	M6PR	Mono_NC	12	chr12_9116542_C_T_b37	rs11494758	13991	720	0.385439	0.217646	0.0360026	2.99255e-09	6.17257e-05	1.03589	95.4877	0	linear
ENSG00000184293	CLECL1	Mono_NC	12	chr12_9925036_G_T_b37	rs34850016	39141	159	0.0851178	0.589994	0.057892	4.16341e-22	1.20067e-16	1.06248	76.1829	0	linear
ENSG00000225231	AC091814.2	Mono_NC	12	chr12_10086812_G_T_b37	rs74737544	-9282	98	0.0524625	0.281534	0.0352805	1.14547e-14	2.37577e-07	0.861994	45.5578	0	linear
ENSG00000172322	CLEC12A	Mono_NC	12	chr12_10113258_C_T_b37	rs999185	9343	492	0.263383	0.910603	0.0358466	1.23007e-84	1.24664e-75	1.00312	111.585	0	linear
ENSG00000111215	PRR4	Mono_NC	12	chr12_11276541_A_G_b37	rs73066852	-47671	282	0.150964	0.254027	0.0527317	1.93123e-06	0.0152681	1.04328	70.1682	0	linear
ENSG00000060982	BCAT1	Mono_NC	12	chr12_25051596_T_C_b37	rs11047695	-50797	373	0.199679	0.358246	0.0434222	1.63981e-15	5.89449e-10	1.01491	109.095	0	linear
ENSG00000256377	RP11-1060J15.4	Mono_NC	12	chr12_27848344_T_C_b37	rs146907125	-15359	122	0.0653105	0.456908	0.0342578	2.48849e-34	1.42324e-22	0.867028	55.3151	0	linear
ENSG00000133687	TMTC1	Mono_NC	12	chr12_29914728_T_C_b37	rs10771578	-22964	717	0.383833	0.233624	0.0361703	2.59838e-10	9.70325e-06	1.08645	115.117	0	linear
ENSG00000013573	DDX11	Mono_NC	12	chr12_31147435_G_A_b37	rs35070	-79344	271	0.854925	-0.209015	0.0450632	4.48169e-06	0.0432018	1.06773	104.718	0	linear
ENSG00000257433	RP1-197B17.3	Mono_NC	12	chr12_48034919_C_T_b37	rs7954764	-64949	134	0.0717345	0.396208	0.0663348	4.52797e-09	0.000149537	1.06029	120.405	0	linear
ENSG00000183283	DAZAP2	Mono_NC	12	chr12_51631781_C_G_b37	rs7314235	-295	682	0.634904	-0.170406	0.0346271	1.17095e-06	0.00989411	1.02422	59.1578	0	linear
ENSG00000135480	KRT7	Mono_NC	12	chr12_52609032_A_G_b37	rs7971996	-17272	188	0.899358	-0.244644	0.0446741	6.96106e-08	0.0033737	0.984041	132.869	0	linear
ENSG00000186184	POLR1D	Mono_NC	13	chr13_28198098_C_T_b37	rs7317084	3195	243	0.130086	0.444181	0.0513706	8.75848e-17	3.33506e-11	0.994421	132.109	0	linear
ENSG00000133106	EPSTI1	Mono_NC	13	chr13_43566373_A_C_b37	rs3825511	-12	495	0.735011	-0.217908	0.0429046	5.38414e-07	0.0100925	0.995481	141.159	0	linear
ENSG00000120675	DNAJC15	Mono_NC	13	chr13_43607650_A_G_b37	rs11618553	10311	430	0.230193	-0.505616	0.0450642	6.27544e-26	4.03672e-22	1.15284	91.496	0	linear
ENSG00000136167	LCP1	Mono_NC	13	chr13_46738534_G_A_b37	rs73189831	-47472	317	0.1697	0.228528	0.0486029	3.33401e-06	0.0385628	1.00021	112.281	0	linear
ENSG00000136147	PHF11	Mono_NC	13	chr13_50101526_C_T_b37	rs7333668	31725	867	0.464133	0.224218	0.039602	2.56374e-08	0.00084996	1.00391	45.3281	0	linear
ENSG00000123179	EBPL	Mono_NC	13	chr13_50737520_G_A_b37	rs2740510	471909	138	0.0738758	-0.309781	0.06819	6.94612e-06	0.0493857	1.03221	63.0868	0	linear
ENSG00000134905	CARS2	Mono_NC	13	chr13_111337777_T_C_b37	rs4773237	-28173	659	0.647216	0.203815	0.0400753	5.20307e-07	0.0128695	1.05049	235.65	0	linear
ENSG00000198805	PNP	Mono_NC	14	chr14_20938251_A_C_b37	rs1760940	1138	412	0.220557	-0.228996	0.0428666	1.40968e-07	0.00482178	1.04533	260.098	0	linear
ENSG00000155465	SLC7A7	Mono_NC	14	chr14_23284572_A_G_b37	rs2281677	-14457	791	0.576552	-0.201163	0.0339983	6.125e-09	0.000147219	1.03319	276.241	0	linear
ENSG00000071246	VASH1	Mono_NC	14	chr14_77187061_G_T_b37	rs1861423	-41471	447	0.760707	-0.296729	0.0418776	5.05508e-12	2.87642e-07	1.07421	189.274	0	linear
ENSG00000063761	ADCK1	Mono_NC	14	chr14_77784318_C_T_b37	rs72681246	-482108	232	0.124197	0.219932	0.0442701	9.32327e-07	0.0312138	0.94291	73.8105	0	linear
ENSG00000140090	SLC24A4	Mono_NC	14	chr14_92927402_G_A_b37	rs61977309	138477	176	0.0942184	-0.418226	0.068959	2.6715e-09	0.000122615	1.03921	164.928	0	linear
ENSG00000100599	RIN3	Mono_NC	14	chr14_93014929_G_A_b37	rs61975764	34811	845	0.452355	-0.258281	0.0406211	4.76169e-10	4.22764e-05	1.00188	176.063	0	linear
ENSG00000197249	SERPINA1	Mono_NC	14	chr14_94857946_G_A_b37	rs2071274	916	665	0.355996	0.141715	0.0285109	9.24598e-07	0.0216762	1.02232	278.955	0	linear
ENSG00000258572	RP11-1070N10.3	Mono_NC	14	chr14_95983975_G_A_b37	rs179145	1502	671	0.359208	-0.17516	0.0315519	4.65724e-08	0.00250615	1.00546	154.579	0	linear
ENSG00000196405	EVL	Mono_NC	14	chr14_100561406_G_C_b37	rs11160569	123620	361	0.193255	-0.242706	0.0484016	7.41698e-07	0.0101056	0.971727	131.079	0	linear
ENSG00000183092	BEGAIN	Mono_NC	14	chr14_101015380_T_C_b37	rs4073738	-38370	719	0.384904	-0.247599	0.0324486	1.31689e-13	6.41983e-08	0.954546	130.68	0	linear
ENSG00000214548	MEG3	Mono_NC	14	chr14_101176212_G_C_b37	rs12881545	-69535	589	0.68469	0.350718	0.040168	4.6124e-17	1.80414e-11	1.00044	187.572	0	linear
ENSG00000166165	CKB	Mono_NC	14	chr14_103999371_G_T_b37	rs911554	9923	719	0.384904	-0.27832	0.0389327	3.34472e-12	6.55782e-08	1.10839	56.4594	0	linear
ENSG00000166428	PLD4	Mono_NC	14	chr14_105412541_C_T_b37	rs12433837	21388	906	0.485011	-0.192327	0.0392379	1.28539e-06	0.0153433	0.986121	115.096	0	linear
ENSG00000183828	NUDT14	Mono_NC	14	chr14_105648000_C_T_b37	rs66956754	351	712	0.618844	0.230212	0.0395298	1.04772e-08	0.000277681	0.989812	59.9513	0	linear
ENSG00000259529	RP11-468E2.4	Mono_NC	14	chr14_25083815_C_T_b37	rs12147128	463388	175	0.0936831	0.31023	0.0623612	9.01531e-07	0.0142742	1.02738	119.944	0	linear
ENSG00000257831	RP11-596D21.1	Mono_NC	14	chr14_31711001_A_G_b37	rs78407594	-6833	505	0.270343	0.164114	0.0327761	7.68554e-07	0.00746947	1.02938	53.3538	0	linear
ENSG00000165502	RPL36AL	Mono_NC	14	chr14_50086563_C_T_b37	rs3007030	-840	448	0.760171	0.313242	0.0342602	1.96303e-18	1.42296e-12	0.971615	75.3483	0	linear
ENSG00000126822	PLEKHG3	Mono_NC	14	chr14_65174586_T_C_b37	rs229660	3766	287	0.15364	0.25706	0.0412877	1.04408e-09	6.68439e-05	1.03623	44.3771	0	linear
ENSG00000258289	CHURC1	Mono_NC	14	chr14_65354946_A_G_b37	rs10142379	-26133	342	0.183084	0.309561	0.0497225	1.04649e-09	6.42215e-05	1.00851	70.2429	0	linear
ENSG00000185650	ZFP36L1	Mono_NC	14	chr14_69182036_C_T_b37	rs382666	-81154	912	0.488223	0.339116	0.0389533	5.62111e-17	1.91294e-11	1.01374	128.476	0	linear
ENSG00000173548	SNX33	Mono_NC	15	chr15_76260430_G_T_b37	rs17428804	320183	212	0.11349	0.151977	0.0325392	3.85918e-06	0.0399966	0.940366	39.205	0	linear
ENSG00000103811	CTSH	Mono_NC	15	chr15_79231478_T_C_b37	rs12148472	-10438	261	0.139722	-0.570955	0.055754	2.77155e-22	2.62474e-16	0.981269	121.479	0	linear
ENSG00000188659	FAM154B	Mono_NC	15	chr15_82403607_G_A_b37	rs139826483	-151544	115	0.0615632	0.175889	0.031389	3.51754e-08	0.00574349	0.878096	28.8843	0	linear
ENSG00000166825	ANPEP	Mono_NC	15	chr15_90358119_A_G_b37	rs11635469	-514	790	0.422912	-0.37507	0.0360214	6.54184e-23	2.9248e-17	1.04104	82.448	0	linear
ENSG00000182117	NOP10	Mono_NC	15	chr15_34632857_T_C_b37	rs2219668	-2521	296	0.158458	0.785445	0.0468697	8.68045e-49	1.66971e-41	1.01878	83.595	0	linear
ENSG00000140319	SRP14	Mono_NC	15	chr15_40331699_A_G_b37	rs72731415	310	673	0.360278	-0.163438	0.0312229	2.45273e-07	0.00345177	1.03236	111.922	0	linear
ENSG00000137841	PLCB2	Mono_NC	15	chr15_40584804_G_A_b37	rs12439272	-15319	439	0.235011	0.252607	0.047815	1.91281e-07	0.00376962	1.00767	88.7134	0	linear
ENSG00000166145	SPINT1	Mono_NC	15	chr15_41149679_A_G_b37	rs17649	13463	386	0.793362	0.238782	0.0430671	4.83752e-08	0.000825484	1.00362	40.0234	0	linear
ENSG00000140264	SERF2	Mono_NC	15	chr15_44142729_G_A_b37	rs11856495	73444	127	0.0679872	0.257678	0.0508181	5.61798e-07	0.00213127	1.01003	20.3213	0	linear
ENSG00000137767	SQRDL	Mono_NC	15	chr15_45922030_G_C_b37	rs187095	-1316	382	0.204497	0.294494	0.0490635	3.82357e-09	0.000115363	1.00474	61.1907	0	linear
ENSG00000137876	RSL24D1	Mono_NC	15	chr15_55426094_C_G_b37	rs2414400	-63171	297	0.841006	-0.229292	0.0477623	2.09007e-06	0.0317026	0.984668	72.8898	0	linear
ENSG00000182718	ANXA2	Mono_NC	15	chr15_60687676_G_T_b37	rs3940746	-7406	779	0.582976	-0.203504	0.0325381	8.86138e-10	5.05845e-05	1.00022	146.236	0	linear
ENSG00000166803	KIAA0101	Mono_NC	15	chr15_65064585_T_C_b37	rs4777561	384699	190	0.898287	-0.154482	0.033249	4.32734e-06	0.0492548	0.871121	31.5903	0	linear
ENSG00000161980	POLR3K	Mono_NC	16	chr16_112112_G_A_b37	rs216601	8484	223	0.119379	0.281209	0.0596308	3.12308e-06	0.0267383	0.987269	53.2467	0	linear
ENSG00000103202	NME4	Mono_NC	16	chr16_447561_A_T_b37	rs77371232	836	790	0.422912	0.318433	0.0353692	5.804e-18	1.15517e-12	1.02227	99.5656	0	linear
ENSG00000102854	MSLN	Mono_NC	16	chr16_823094_A_G_b37	rs7185842	12332	103	0.0551392	0.585304	0.0521934	6.60185e-26	7.35266e-18	0.916879	135.135	0	linear
ENSG00000007376	RPUSD1	Mono_NC	16	chr16_1188066_T_C_b37	rs8063115	349669	372	0.199143	0.219811	0.04634	2.74303e-06	0.0386628	1.04846	129.449	0	linear
ENSG00000260621	RP11-413H22.2	Mono_NC	16	chr16_56571652_G_A_b37	rs117652385	128420	92	0.0492505	0.395158	0.0831729	2.64735e-06	0.0373764	1.04535	71.8018	0	linear
ENSG00000246898	LINC00920	Mono_NC	16	chr16_66434571_G_C_b37	rs6499082	-7856	669	0.641863	-0.137438	0.0249239	5.68391e-08	0.00232873	0.957281	63.1459	0	linear
ENSG00000167264	DUS2	Mono_NC	16	chr16_68238197_A_G_b37	rs6499161	216548	329	0.176124	0.208941	0.0481826	1.74522e-05	0.0494424	0.974199	27.5435	0	linear
ENSG00000135698	MPHOSPH6	Mono_NC	16	chr16_82160660_A_C_b37	rs7202857	-43171	708	0.620985	-0.192601	0.038119	6.14065e-07	0.0185985	1.02101	219.924	0	linear
ENSG00000103187	COTL1	Mono_NC	16	chr16_84631268_T_C_b37	rs2018540	-20415	869	0.534797	0.13282	0.0247149	1.19369e-07	0.00737886	1.06516	215.569	0	linear
ENSG00000180185	FAHD1	Mono_NC	16	chr16_1973773_T_C_b37	rs2906902	96805	700	0.374732	0.180105	0.0345763	2.79509e-07	0.00686918	1.00391	93.3895	0	linear
ENSG00000140988	RPS2	Mono_NC	16	chr16_2013488_G_T_b37	rs113892113	-1373	235	0.125803	0.204849	0.0351643	1.04043e-08	0.000535826	0.937997	95.1658	0	linear
ENSG00000075399	VPS9D1	Mono_NC	16	chr16_90107889_G_A_b37	rs73285483	320495	921	0.506959	0.150222	0.0314041	2.2698e-06	0.0268777	1.03319	62.3643	0	linear
ENSG00000103145	HCFC1R1	Mono_NC	16	chr16_3541039_A_G_b37	rs1003330	466752	255	0.86349	-0.271071	0.0558948	1.65473e-06	0.0175094	1.0522	108.428	0	linear
ENSG00000122386	ZNF205	Mono_NC	16	chr16_3174319_G_T_b37	rs382073	11758	678	0.362955	0.15917	0.025231	6.4115e-10	4.0865e-05	0.999934	90.0349	0	linear
ENSG00000067836	ROGDI	Mono_NC	16	chr16_4853816_G_A_b37	rs2290562	865	545	0.291756	0.389046	0.0425688	2.02229e-18	1.9557e-13	1.05991	136.401	0	linear
ENSG00000153048	CARHSP1	Mono_NC	16	chr16_8943658_G_T_b37	rs78918345	-19208	303	0.162206	0.256862	0.052418	1.29641e-06	0.0252637	1.00461	258.411	0	linear
ENSG00000189067	LITAF	Mono_NC	16	chr16_11700163_T_G_b37	rs11075003	-30074	378	0.202355	-0.454614	0.0461964	7.49434e-21	1.31803e-14	0.974048	167.039	0	linear
ENSG00000133392	MYH11	Mono_NC	16	chr16_15810211_G_A_b37	rs55871015	-140679	517	0.276767	0.192043	0.0295473	2.02658e-10	1.57292e-05	0.959368	118.616	0	linear
ENSG00000103550	KNOP1	Mono_NC	16	chr16_19810584_A_T_b37	rs8056192	81028	353	0.188972	0.274574	0.0499902	6.38239e-08	0.0010916	1.0293	114.613	0	linear
ENSG00000196502	SULT1A1	Mono_NC	16	chr16_28542172_T_C_b37	rs231977	-92774	888	0.524625	-0.276212	0.0384326	2.60555e-12	1.18735e-07	0.977563	47.6499	0	linear
ENSG00000178952	TUFM	Mono_NC	16	chr16_28850371_T_G_b37	rs62036658	-7358	720	0.385439	0.375096	0.0376729	2.90656e-21	2.14683e-15	0.992285	36.1827	0	linear
ENSG00000185905	C16orf54	Mono_NC	16	chr16_29670303_C_T_b37	rs58941901	-87024	882	0.527837	-0.166948	0.0388696	2.08927e-05	0.0499587	1.06985	46.1232	0	linear
ENSG00000181031	RPH3AL	Mono_NC	17	chr17_90763_G_T_b37	rs34932303	-145282	311	0.166488	0.195458	0.0375285	2.80676e-07	0.00615141	0.994569	179.805	0	linear
ENSG00000187624	C17orf97	Mono_NC	17	chr17_260142_G_T_b37	rs7503725	24	453	0.242505	0.264638	0.0337462	3.02864e-14	5.32925e-08	0.922241	116.277	0	linear
ENSG00000183688	FAM101B	Mono_NC	17	chr17_488260_G_A_b37	rs11657732	192530	646	0.345824	-0.194158	0.0389316	8.4926e-07	0.0155626	1.03607	159.83	0	linear
ENSG00000263015	RP5-1029F21.3	Mono_NC	17	chr17_441275_A_G_b37	rs9894837	34864	99	0.0529979	0.174681	0.0273947	4.26923e-10	0.00328079	0.793782	33.2258	0	linear
ENSG00000141252	VPS53	Mono_NC	17	chr17_464291_T_C_b37	rs741678	-160666	875	0.468415	-0.401948	0.0382236	2.73047e-23	6.27613e-18	1.04532	247.05	0	linear
ENSG00000132386	SERPINF1	Mono_NC	17	chr17_1667674_C_T_b37	rs12450371	2421	630	0.337259	0.123582	0.0243342	5.3942e-07	0.0281579	0.930966	106.665	0	linear
ENSG00000141298	SSH2	Mono_NC	17	chr17_27962197_G_A_b37	rs55797987	-295097	868	0.464668	0.197127	0.0393054	7.38652e-07	0.00301912	1.05	37.036	0	linear
ENSG00000126860	EVI2A	Mono_NC	17	chr17_29734707_G_A_b37	rs4258685	85805	807	0.432013	-0.224563	0.0387563	1.236e-08	0.000360182	1.00085	109.752	0	linear
ENSG00000267003	CTC-507E2.1	Mono_NC	17	chr17_34046421_T_A_b37	rs35672532	34499	168	0.0899358	0.153097	0.0267166	1.75965e-08	0.00420328	0.905033	30.6203	0	linear
ENSG00000173801	JUP	Mono_NC	17	chr17_39949608_T_C_b37	rs9910080	6425	127	0.932013	-1.09522	0.0647295	1.74733e-49	4.92961e-43	1.02516	68.0527	0	linear
ENSG00000141698	NT5C3B	Mono_NC	17	chr17_40096473_G_A_b37	rs4796744	103950	503	0.730728	-0.309174	0.0349414	1.90254e-17	2.62122e-12	1.01386	69.0843	0	linear
ENSG00000037042	TUBG2	Mono_NC	17	chr17_40595927_C_T_b37	rs12603201	-215396	779	0.582976	-0.117508	0.0242591	1.7012e-06	0.0132492	0.975761	31.8494	0	linear
ENSG00000005102	MEOX1	Mono_NC	17	chr17_42111832_C_A_b37	rs76990881	372510	99	0.0529979	0.152171	0.0269306	2.72668e-08	0.0112008	0.829585	13.5904	0	linear
ENSG00000214401	KANSL1-AS1	Mono_NC	17	chr17_44355634_C_A_b37	rs2696531	84692	414	0.221627	0.752755	0.0443362	9.7895e-50	3.83052e-40	0.955032	24.1676	0	linear
ENSG00000159202	UBE2Z	Mono_NC	17	chr17_47012551_C_G_b37	rs55917610	26820	606	0.675589	-0.188031	0.0398997	3.17119e-06	0.0267383	1.01701	92.1711	0	linear
ENSG00000006282	SPATA20	Mono_NC	17	chr17_48625928_C_G_b37	rs8076632	5509	654	0.350107	-0.200638	0.0351592	2.00648e-08	0.000931426	0.956917	223.884	0	linear
ENSG00000108846	ABCC3	Mono_NC	17	chr17_48712705_G_A_b37	rs12604031	567	758	0.594218	-0.272827	0.0407326	5.98092e-11	2.88178e-06	1.05415	127.166	0	linear
ENSG00000108384	RAD51C	Mono_NC	17	chr17_57068108_T_C_b37	rs60868753	298174	402	0.215203	0.241902	0.0430484	3.23032e-08	0.000391135	0.991407	28.5539	0	linear
ENSG00000108405	P2RX1	Mono_NC	17	chr17_3820698_A_G_b37	rs12600392	904	601	0.678266	0.439475	0.0418549	3.11812e-23	3.67402e-18	1.04681	166.496	0	linear
ENSG00000161921	CXCL16	Mono_NC	17	chr17_4672041_A_G_b37	rs11869640	28824	381	0.796039	0.255376	0.0488165	2.49266e-07	0.0061464	1.03178	133.098	0	linear
ENSG00000182853	VMO1	Mono_NC	17	chr17_4669747_T_A_b37	rs9901226	-19981	377	0.79818	0.460434	0.0498175	9.01705e-19	4.50441e-13	1.02321	120.803	0	linear
ENSG00000108654	DDX5	Mono_NC	17	chr17_62502435_A_G_b37	rs1991401	-1882	569	0.304604	-0.168627	0.0339579	9.41868e-07	0.005373	1.00056	53.4182	0	linear
ENSG00000170412	GPRC5C	Mono_NC	17	chr17_72439700_T_G_b37	rs9893663	18710	143	0.923448	-0.929845	0.0531525	5.90304e-52	3.79048e-44	0.992452	196.168	0	linear
ENSG00000167850	CD300C	Mono_NC	17	chr17_72552036_G_C_b37	rs1171210	9754	934	0.5	-0.338818	0.0392847	1.0336e-16	4.37497e-11	0.973879	165.748	0	linear
ENSG00000261222	CTD-2006K23.1	Mono_NC	17	chr17_72563060_G_T_b37	rs905710	-32919	625	0.334582	-0.409778	0.0415034	5.75053e-21	5.05398e-16	1.03408	213.373	0	linear
ENSG00000109062	SLC9A3R1	Mono_NC	17	chr17_72762646_C_A_b37	rs8064299	17855	827	0.557281	0.218069	0.0413782	2.04379e-07	0.00429492	0.994711	156.862	0	linear
ENSG00000182173	TSEN54	Mono_NC	17	chr17_73498623_A_G_b37	rs7502835	-13518	447	0.760707	-0.198791	0.0426087	3.95103e-06	0.0364153	0.977297	72.1505	0	linear
ENSG00000092931	MFSD11	Mono_NC	17	chr17_74546284_C_T_b37	rs4647883	-185663	196	0.104925	-0.313185	0.0638217	1.25377e-06	0.0285448	1.01779	141.178	0	linear
ENSG00000183077	AFMID	Mono_NC	17	chr17_76188292_A_G_b37	rs111582188	4894	498	0.266595	0.309357	0.0362221	1.93586e-16	2.61903e-11	1.04305	246.986	0	linear
ENSG00000267123	CTD-2357A8.3	Mono_NC	17	chr17_76623938_T_C_b37	rs7221471	-4201	114	0.0610278	0.185646	0.0322685	1.55218e-08	0.00985631	0.863955	72.0784	0	linear
ENSG00000224877	C17orf89	Mono_NC	17	chr17_79213562_T_C_b37	rs2255166	523	821	0.439507	0.208018	0.0410118	5.57022e-07	0.0155778	1.01948	135.134	0	linear
ENSG00000214087	ARL16	Mono_NC	17	chr17_79634541_T_C_b37	rs113250157	-16413	317	0.1697	-0.248489	0.0513213	1.71863e-06	0.0172415	1.00075	99.4224	0	linear
ENSG00000169738	DCXR	Mono_NC	17	chr17_79993212_C_T_b37	rs4969481	-2396	253	0.135439	0.300371	0.0593217	5.81457e-07	0.00551112	1.07952	78.8325	0	linear
ENSG00000141574	SECTM1	Mono_NC	17	chr17_80290581_G_A_b37	rs8079688	-1369	927	0.503747	0.236765	0.0385414	1.69771e-09	5.74702e-05	1.0151	108.181	0	linear
ENSG00000141560	FN3KRP	Mono_NC	17	chr17_80676971_C_G_b37	rs7207719	2412	686	0.367238	-0.17614	0.0348011	5.88128e-07	0.0110342	1.02371	94.6774	0	linear
ENSG00000091640	SPAG7	Mono_NC	17	chr17_4826592_G_T_b37	rs72835078	-44575	134	0.0717345	0.394296	0.0747832	2.02216e-07	0.0052546	1.03211	117.543	0	linear
ENSG00000029725	RABEP1	Mono_NC	17	chr17_5096361_T_C_b37	rs75628861	-89197	202	0.108137	0.407708	0.0628815	2.23689e-10	3.03007e-05	0.965328	68.1232	0	linear
ENSG00000263220	RP11-420A6.2	Mono_NC	17	chr17_5173631_G_A_b37	rs6502859	-101290	111	0.0594218	0.134176	0.0252318	1.59689e-07	0.0436876	0.874736	19.7744	0	linear
ENSG00000170291	ELP5	Mono_NC	17	chr17_7187123_T_C_b37	rs5435	32388	729	0.609743	-0.297895	0.0382976	4.72581e-14	1.0716e-09	1.12402	140.548	0	linear
ENSG00000132507	EIF5A	Mono_NC	17	chr17_7207964_A_C_b37	rs7503161	-2354	779	0.582976	-0.773485	0.0322188	3.3931e-79	7.06329e-71	1.01146	133.466	0	linear
ENSG00000239697	TNFSF12	Mono_NC	17	chr17_7452752_G_A_b37	rs80067372	544	513	0.274625	0.294348	0.0395912	4.99886e-13	6.50191e-08	1.01223	121.795	0	linear
ENSG00000264194	AC000003.2	Mono_NC	17	chr17_10049841_T_C_b37	rs7208708	1010	579	0.309957	0.463851	0.0329206	1.91547e-37	4.31383e-31	1.01377	216.116	0	linear
ENSG00000006740	ARHGAP44	Mono_NC	17	chr17_12326416_C_T_b37	rs887486	-366440	133	0.0711991	0.188611	0.0350679	1.16465e-07	0.0175094	0.954687	47.9068	0	linear
ENSG00000265185	SNORD3B-1	Mono_NC	17	chr17_19142226_C_T_b37	rs959071	177001	225	0.12045	0.228553	0.0404122	2.65446e-08	0.000525399	1.01176	36.2307	0	linear
ENSG00000262074	SNORD3B-2	Mono_NC	17	chr17_19262534_G_C_b37	rs77232220	295085	377	0.20182	0.231792	0.0419154	5.22874e-08	0.00062118	1.00894	43.3376	0	linear
ENSG00000108599	AKAP10	Mono_NC	17	chr17_19848594_G_C_b37	rs1638525	-33062	712	0.381156	0.191206	0.0391279	1.38446e-06	0.00719808	0.995344	28.4533	0	linear
ENSG00000184185	KCNJ12	Mono_NC	17	chr17_21255409_A_G_b37	rs9908648	-24100	574	0.307281	0.111278	0.020912	1.56827e-07	0.00447339	0.936017	45.4323	0	linear
ENSG00000168961	LGALS9	Mono_NC	17	chr17_25958091_A_G_b37	rs3751092	1267	485	0.259636	-0.461674	0.0403005	7.81062e-27	2.43254e-21	1.03556	70.9008	0	linear
ENSG00000141404	GNAL	Mono_NC	18	chr18_11997197_C_T_b37	rs7244678	308242	143	0.0765525	0.174596	0.0355002	1.1884e-06	0.0494424	0.898264	56.8727	0	linear
ENSG00000168234	TTC39C	Mono_NC	18	chr18_21619931_A_G_b37	rs4800173	47194	365	0.804604	-0.380202	0.0453131	5.87613e-16	3.9087e-10	0.986529	49.2828	0	linear
ENSG00000134759	ELP2	Mono_NC	18	chr18_33752244_G_A_b37	rs592261	42837	659	0.352784	0.259859	0.0397222	1.56848e-10	1.28828e-05	0.958753	113.251	0	linear
ENSG00000152234	ATP5A1	Mono_NC	18	chr18_43706491_C_T_b37	rs28532950	22191	811	0.434154	-0.216091	0.0336733	3.35845e-10	2.38664e-05	0.97678	130.231	0	linear
ENSG00000134046	MBD2	Mono_NC	18	chr18_51766110_G_A_b37	rs17554814	14952	270	0.14454	-0.275828	0.0577998	2.39527e-06	0.0156091	0.98891	36.9634	0	linear
ENSG00000267257	RP11-1151B14.4	Mono_NC	18	chr18_56331433_A_G_b37	rs6567000	128786	341	0.182548	0.140622	0.0272615	3.61349e-07	0.0162487	0.936369	98.0846	0	linear
ENSG00000141682	PMAIP1	Mono_NC	18	chr18_57579869_T_C_b37	rs7228530	12689	849	0.545503	0.203554	0.0391169	2.86913e-07	0.00546938	1.03645	140.016	0	linear
ENSG00000180011	ZADH2	Mono_NC	18	chr18_72920103_G_A_b37	rs1866730	-1200	915	0.489829	-0.186194	0.0377743	1.12695e-06	0.0193043	1.01372	111.843	0	linear
ENSG00000099864	PALM	Mono_NC	19	chr19_719295_C_G_b37	rs12610821	10342	93	0.0497859	0.566658	0.0619858	1.98164e-18	7.63682e-12	0.999689	140.598	0	linear
ENSG00000197766	CFD	Mono_NC	19	chr19_859368_G_T_b37	rs71335276	-85	388	0.207709	0.814391	0.0395844	4.05324e-65	1.15123e-59	1.06443	245.278	0	linear
ENSG00000064666	CNN2	Mono_NC	19	chr19_1032474_G_T_b37	rs62131196	6176	257	0.13758	-0.453049	0.0599334	2.14843e-13	3.21834e-08	1.00038	374.549	0	linear
ENSG00000167468	GPX4	Mono_NC	19	chr19_1099701_A_G_b37	rs4239605	-4235	866	0.463597	0.166839	0.0351126	2.64056e-06	0.039984	1.08167	274.415	0	linear
ENSG00000269243	CTD-2231E14.8	Mono_NC	19	chr19_16433250_G_A_b37	rs35101961	182548	115	0.0615632	0.165141	0.0322414	4.33644e-07	0.0364153	0.929603	32.703	0	linear
ENSG00000216490	IFI30	Mono_NC	19	chr19_18288810_A_G_b37	rs2921	4838	386	0.206638	-0.307055	0.0446484	1.93358e-11	9.61886e-07	1.01125	190.574	0	linear
ENSG00000006015	C19orf60	Mono_NC	19	chr19_18698019_T_C_b37	rs4808823	-1516	867	0.464133	-0.225409	0.040149	3.31924e-08	0.00131002	0.991091	80.1326	0	linear
ENSG00000081665	ZNF506	Mono_NC	19	chr19_19886410_C_G_b37	rs7260393	-46150	322	0.172377	0.20691	0.0452083	5.95099e-06	0.0349048	0.990351	51.5646	0	linear
ENSG00000105750	ZNF85	Mono_NC	19	chr19_21075911_C_T_b37	rs56137836	-30117	259	0.138651	0.186969	0.0370164	6.18921e-07	0.0103326	0.989893	31.4155	0	linear
ENSG00000089351	GRAMD1A	Mono_NC	19	chr19_35482114_C_T_b37	rs7247980	-3574	538	0.288009	-0.380868	0.0422797	5.56739e-18	8.78974e-13	1.06292	121.647	0	linear
ENSG00000126267	COX6B1	Mono_NC	19	chr19_36171716_T_C_b37	rs61218414	32591	885	0.473769	-0.163212	0.0302652	1.08056e-07	0.00213749	1.0259	187.99	0	linear
ENSG00000105258	POLR2I	Mono_NC	19	chr19_36533933_C_T_b37	rs112370160	-72315	205	0.109743	-0.341723	0.065722	2.93284e-07	0.00345537	1.04891	70.9908	0	linear
ENSG00000267041	ZNF850	Mono_NC	19	chr19_37704728_A_C_b37	rs149875364	441001	101	0.0540685	0.164921	0.0334206	1.09691e-06	0.0220101	0.888132	16.2453	0	linear
ENSG00000105193	RPS16	Mono_NC	19	chr19_39926601_C_T_b37	rs640000	13	647	0.34636	0.473157	0.0252353	2.33958e-57	7.09745e-51	1.03447	98.3235	0	linear
ENSG00000090920	FCGBP	Mono_NC	19	chr19_40655441_A_G_b37	rs62106584	214908	99	0.0529979	0.26776	0.054947	1.47867e-06	0.0258641	1.00232	49.4516	0	linear
ENSG00000007129	CEACAM21	Mono_NC	19	chr19_42092815_T_A_b37	rs3745936	36929	399	0.786403	0.191011	0.0408362	3.73841e-06	0.0412402	0.98132	81.622	0	linear
ENSG00000170956	CEACAM3	Mono_NC	19	chr19_42316236_G_A_b37	rs8110199	15867	711	0.380621	0.795377	0.031562	7.34776e-84	5.07691e-75	0.99822	61.1219	0	linear
ENSG00000105372	RPS19	Mono_NC	19	chr19_42360356_G_A_b37	rs7257666	-3632	931	0.501606	0.33387	0.0227098	5.19855e-40	1.5707e-32	0.995618	39.3232	0	linear
ENSG00000231412	CTC-490G23.2	Mono_NC	19	chr19_43790258_C_G_b37	rs113388008	-45324	115	0.0615632	0.194655	0.0393335	1.02315e-06	0.0268777	0.906862	51.2788	0	linear
ENSG00000104783	KCNN4	Mono_NC	19	chr19_44283031_T_C_b37	rs56681946	-2378	713	0.381692	0.317849	0.034895	2.56114e-18	1.24053e-13	1.09458	74.0618	0	linear
ENSG00000130202	PVRL2	Mono_NC	19	chr19_45372329_A_G_b37	rs17561351	22897	140	0.0749465	0.369371	0.0512611	2.30445e-12	5.57895e-07	1.02724	94.6273	0	linear
ENSG00000010310	GIPR	Mono_NC	19	chr19_46488508_G_A_b37	rs7249509	317006	176	0.905782	-0.140503	0.0254869	5.72914e-08	0.0129182	0.915002	35.4961	0	linear
ENSG00000105373	GLTSCR2	Mono_NC	19	chr19_48244194_A_G_b37	rs7255434	-4585	524	0.719486	-0.180354	0.0360274	7.73475e-07	0.00893504	1.0394	187.611	0	linear
ENSG00000105499	PLA2G4C	Mono_NC	19	chr19_48774102_G_C_b37	rs151205765	160028	337	0.180407	0.149398	0.0301496	9.91779e-07	0.0337125	0.929318	127.276	0	linear
ENSG00000161618	ALDH16A1	Mono_NC	19	chr19_49956290_C_T_b37	rs3760669	-136	361	0.806745	-0.256463	0.0499595	4.08766e-07	0.00460519	1.1098	100.119	0	linear
ENSG00000142541	RPL13A	Mono_NC	19	chr19_49989750_A_G_b37	rs4802612	-1061	175	0.0936831	-0.266876	0.0406604	1.37136e-10	4.30247e-06	0.998698	162.306	0	linear
ENSG00000161640	SIGLEC11	Mono_NC	19	chr19_50484155_C_G_b37	rs4802645	19726	177	0.0947537	0.16591	0.0336152	1.09242e-06	0.043993	0.902289	75.0835	0	linear
ENSG00000254415	SIGLEC14	Mono_NC	19	chr19_52130638_C_A_b37	rs872629	-19416	210	0.11242	-0.290682	0.0572022	5.31116e-07	0.0156937	0.972021	179.834	0	linear
ENSG00000171051	FPR1	Mono_NC	19	chr19_52257673_C_G_b37	rs3764542	-49690	653	0.650428	0.490696	0.0388958	2.12693e-31	7.30163e-27	1.11602	141.617	0	linear
ENSG00000167766	ZNF83	Mono_NC	19	chr19_53155354_C_T_b37	rs61656558	-38395	314	0.168094	0.323863	0.0484967	6.76748e-11	3.84816e-06	1.05615	221.532	0	linear
ENSG00000189068	VSTM1	Mono_NC	19	chr19_54566176_T_C_b37	rs8111849	-1031	397	0.212527	0.685694	0.042794	1.24001e-45	1.54671e-38	1.00855	287.9	0	linear
ENSG00000170909	OSCAR	Mono_NC	19	chr19_54553697_T_C_b37	rs10500316	-52303	864	0.537473	-0.367104	0.0381708	4.57897e-20	7.15383e-15	1.00665	478.468	0	linear
ENSG00000170906	NDUFA3	Mono_NC	19	chr19_54611734_A_G_b37	rs75622830	5698	188	0.100642	0.404693	0.0622925	2.06706e-10	1.79837e-05	1.01133	263.23	0	linear
ENSG00000170889	RPS9	Mono_NC	19	chr19_54701846_G_A_b37	rs34629529	-2764	750	0.401499	-0.203225	0.024465	1.08645e-15	3.592e-10	0.969397	396.416	0	linear
ENSG00000131042	LILRB2	Mono_NC	19	chr19_54762408_C_T_b37	rs6509859	-22631	488	0.261242	-0.210923	0.0375973	3.39168e-08	0.00143658	1.03468	246.066	0	linear
ENSG00000170866	LILRA3	Mono_NC	19	chr19_54800500_A_G_b37	rs367070	-9452	422	0.22591	-0.704247	0.0428713	2.30185e-47	8.89713e-41	1.02027	259.268	0	linear
ENSG00000187116	LILRA5	Mono_NC	19	chr19_54824872_T_C_b37	rs12979675	463	367	0.196467	0.503261	0.0477699	2.31625e-23	6.1744e-18	1.03505	276.726	0	linear
ENSG00000167618	LAIR2	Mono_NC	19	chr19_55014031_C_T_b37	rs59342471	4931	163	0.0872591	0.685197	0.0540588	1.22726e-31	2.24886e-24	0.968532	317.244	0	linear
ENSG00000239998	LILRA2	Mono_NC	19	chr19_55099589_G_C_b37	rs8102050	15202	169	0.0904711	-0.534019	0.0654258	3.09896e-15	8.0509e-10	0.996291	276.767	0	linear
ENSG00000186431	FCAR	Mono_NC	19	chr19_55388294_G_A_b37	rs73065470	2590	481	0.257495	0.346816	0.0304423	1.37358e-26	5.80931e-20	1.01491	166.066	0	linear
ENSG00000268734	CTB-61M7.2	Mono_NC	19	chr19_55388875_T_C_b37	rs4806601	-13164	485	0.259636	0.630975	0.0321475	4.15156e-61	8.79997e-50	0.930527	288.157	0	linear
ENSG00000105048	TNNT1	Mono_NC	19	chr19_55671374_C_T_b37	rs891187	10652	342	0.183084	0.430351	0.0386503	1.32544e-25	5.42547e-19	1.01042	155.352	0	linear
ENSG00000108107	RPL28	Mono_NC	19	chr19_55897327_A_G_b37	rs17700376	614	657	0.351713	-0.244954	0.0233764	3.72327e-23	7.83144e-17	0.986141	270.281	0	linear
ENSG00000131848	ZSCAN5A	Mono_NC	19	chr19_56803883_C_T_b37	rs56294212	-75869	303	0.162206	0.219636	0.044539	1.11487e-06	0.0328502	1.03478	154.899	0	linear
ENSG00000183617	MRPL54	Mono_NC	19	chr19_3761652_G_A_b37	rs2302307	-1010	664	0.64454	0.287233	0.0416323	1.67965e-11	1.63527e-06	1.00131	199.895	0	linear
ENSG00000083845	RPS5	Mono_NC	19	chr19_58898436_T_C_b37	rs731835	669	619	0.33137	-0.227709	0.0297758	1.17187e-13	8.94497e-09	1.03124	52.0541	0	linear
ENSG00000174837	EMR1	Mono_NC	19	chr19_6897392_G_A_b37	rs330879	9815	551	0.294968	0.24393	0.0420294	1.17182e-08	0.000539585	1.04117	215.17	0	linear
ENSG00000104883	PEX11G	Mono_NC	19	chr19_7550305_G_A_b37	rs113838290	-12030	382	0.204497	0.250269	0.037248	5.24121e-11	5.32452e-06	0.995494	191.744	0	linear
ENSG00000104921	FCER2	Mono_NC	19	chr19_7764436_G_T_b37	rs12980031	-2596	412	0.779443	-0.230898	0.0386295	4.41429e-09	0.000192223	1.05375	159.949	0	linear
ENSG00000142347	MYO1F	Mono_NC	19	chr19_8615589_A_G_b37	rs4804311	-26872	145	0.0776231	0.432286	0.0645421	5.9915e-11	4.86156e-06	0.998199	220.411	0	linear
ENSG00000105371	ICAM4	Mono_NC	19	chr19_10399375_T_G_b37	rs281438	1732	580	0.310493	0.297073	0.0400958	5.94774e-13	4.72377e-08	1.05921	112.417	0	linear
ENSG00000076662	ICAM3	Mono_NC	19	chr19_10448636_T_G_b37	rs7254041	-1863	412	0.220557	-0.324832	0.0419299	5.90682e-14	9.64488e-09	1.03063	102.851	0	linear
ENSG00000102575	ACP5	Mono_NC	19	chr19_11690676_T_C_b37	rs149147675	853	232	0.124197	0.772824	0.050658	2.33442e-42	1.07173e-35	1.00521	92.2278	0	linear
ENSG00000167815	PRDX2	Mono_NC	19	chr19_12876964_G_C_b37	rs897804	-35730	741	0.396681	0.347838	0.0386441	5.8899e-18	1.74443e-12	0.992632	84.735	0	linear
ENSG00000105612	DNASE2	Mono_NC	19	chr19_12992579_G_T_b37	rs7249143	297	572	0.30621	0.204317	0.0444433	5.41501e-06	0.0447016	1.02365	86.6771	0	linear
ENSG00000101307	SIRPB1	Mono_NC	20	chr20_1552430_T_C_b37	rs2253427	-48277	431	0.769272	-0.611854	0.0399476	1.28769e-42	8.70665e-37	1.04681	153.698	0	linear
ENSG00000101197	BIRC7	Mono_NC	20	chr20_61866516_G_T_b37	rs75320186	-719	163	0.0872591	0.903788	0.0373929	7.69632e-80	2.74801e-67	0.963363	141.465	0	linear
ENSG00000125534	PPDPF	Mono_NC	20	chr20_62152519_C_G_b37	rs72629024	442	270	0.14454	-0.63707	0.0424863	2.99449e-41	2.81117e-35	1.03804	170.636	0	linear
ENSG00000101246	ARFRP1	Mono_NC	20	chr20_62381979_C_T_b37	rs6089970	42602	453	0.242505	0.210732	0.045107	3.8412e-06	0.0489815	1.06718	154.152	0	linear
ENSG00000171695	C20orf201	Mono_NC	20	chr20_62716270_G_A_b37	rs6512305	558	883	0.472698	-0.194606	0.0368982	2.0014e-07	0.00426148	0.999879	82.0266	0	linear
ENSG00000101220	C20orf27	Mono_NC	20	chr20_3746070_A_T_b37	rs6139202	-2964	135	0.0722698	0.891184	0.0649998	7.2302e-36	5.37188e-29	0.993328	185.635	0	linear
ENSG00000089063	TMEM230	Mono_NC	20	chr20_5073532_C_T_b37	rs6053103	-20217	658	0.647752	0.200949	0.0395977	5.49649e-07	0.0136153	1.03054	151.547	0	linear
ENSG00000125871	MGME1	Mono_NC	20	chr20_17941219_G_A_b37	rs7270058	-8337	218	0.116702	-0.333373	0.056228	5.80783e-09	0.000196326	1.06508	167.807	0	linear
ENSG00000232388	LINC00493	Mono_NC	20	chr20_18334308_A_T_b37	rs8116174	-213756	132	0.0706638	0.416139	0.0737727	2.87272e-08	0.000841192	1.01316	79.1441	0	linear
ENSG00000101439	CST3	Mono_NC	20	chr20_23612305_A_G_b37	rs13039536	-6805	429	0.229657	-0.566607	0.0372084	3.0727e-42	2.98507e-34	0.976936	84.9174	0	linear
ENSG00000213742	ZNF337-AS1	Mono_NC	20	chr20_25920105_C_T_b37	rs140488639	315424	120	0.0642398	0.190178	0.0350916	9.393e-08	0.0028726	0.878854	17.5137	0	linear
ENSG00000101421	CHMP4B	Mono_NC	20	chr20_32409142_G_A_b37	rs2626562	10032	868	0.464668	-0.26709	0.0384921	1.30432e-11	4.75557e-07	1.00238	38.2892	0	linear
ENSG00000126005	MMP24-AS1	Mono_NC	20	chr20_33867924_G_A_b37	rs2250205	1990	389	0.208244	-0.216908	0.0465148	3.99152e-06	0.0156694	1.04141	30.71	0	linear
ENSG00000242372	EIF6	Mono_NC	20	chr20_33863334_C_T_b37	rs73107212	-9454	105	0.0562099	0.437379	0.0878945	8.9535e-07	0.0051375	1.03482	31.5924	0	linear
ENSG00000214078	CPNE1	Mono_NC	20	chr20_34234800_A_G_b37	rs12480408	-18078	179	0.0958244	-0.497193	0.0656464	1.94304e-13	9.28021e-09	0.939414	47.0757	0	linear
ENSG00000166913	YWHAB	Mono_NC	20	chr20_43530234_A_C_b37	rs4931	15917	516	0.276231	-0.191239	0.0381069	7.27575e-07	0.00820938	1.02742	118.78	0	linear
ENSG00000101457	DNTTIP1	Mono_NC	20	chr20_44191490_T_C_b37	rs17433698	-229086	393	0.210385	0.24071	0.048233	8.34606e-07	0.00947296	1.02918	90.1741	0	linear
ENSG00000196562	SULF2	Mono_NC	20	chr20_46228667_G_A_b37	rs2143491	-186693	703	0.376338	-0.262873	0.0408273	2.93769e-10	2.27746e-05	1.01963	142.047	0	linear
ENSG00000177410	ZFAS1	Mono_NC	20	chr20_47837126_G_C_b37	rs6012617	-57589	410	0.780514	-0.476085	0.0398709	1.02204e-28	3.41523e-23	1.06138	53.7772	0	linear
ENSG00000156261	CCT8	Mono_NC	21	chr21_30432557_G_A_b37	rs965951	-13561	222	0.118844	0.536271	0.0580733	9.60152e-19	1.39816e-13	1.0414	31.9701	0	linear
ENSG00000156265	MAP3K7CL	Mono_NC	21	chr21_30531705_G_A_b37	rs2776252	81913	712	0.381156	0.294961	0.0339252	6.10927e-17	6.9609e-12	1.04754	27.8395	0	linear
ENSG00000142168	SOD1	Mono_NC	21	chr21_32975998_T_C_b37	rs9976258	-55937	734	0.392934	-0.237988	0.0365435	1.87829e-10	7.82479e-06	1.07714	111.663	0	linear
ENSG00000256073	C21orf119	Mono_NC	21	chr21_33752626_G_A_b37	rs2833794	-12813	183	0.0979657	0.268534	0.0573948	3.71666e-06	0.0432018	1.03434	86.2205	0	linear
ENSG00000184221	OLIG1	Mono_NC	21	chr21_34441698_T_A_b37	rs56058208	-752	563	0.301392	0.236837	0.0389965	2.54072e-09	7.68614e-05	1.06005	135.094	0	linear
ENSG00000157557	ETS2	Mono_NC	21	chr21_40463283_G_A_b37	rs9977672	286052	479	0.256424	-0.207745	0.0424049	1.30403e-06	0.0216762	1.05715	157.146	0	linear
ENSG00000205581	HMGN1	Mono_NC	21	chr21_40710419_G_A_b37	rs8128901	-11154	886	0.474304	0.399909	0.0381376	3.51154e-23	2.81175e-18	1.10043	110.712	0	linear
ENSG00000182093	WRB	Mono_NC	21	chr21_40754941_G_A_b37	rs13049783	2771	671	0.640792	-0.175539	0.0363534	1.83054e-06	0.029893	1.01862	140.653	0	linear
ENSG00000183844	FAM3B	Mono_NC	21	chr21_42689637_G_T_b37	rs66817580	13498	309	0.165418	0.303629	0.0277825	7.93488e-25	4.35083e-17	0.977691	114.785	0	linear
ENSG00000157601	MX1	Mono_NC	21	chr21_42792768_C_T_b37	rs56003111	537	192	0.102784	0.407677	0.0627088	2.01086e-10	8.92681e-06	1.08275	232.142	0	linear
ENSG00000184385	C21orf128	Mono_NC	21	chr21_43529642_A_C_b37	rs8127300	998	384	0.205567	0.339045	0.0302985	8.14625e-26	2.96809e-18	0.948588	295.899	0	linear
ENSG00000160183	TMPRSS3	Mono_NC	21	chr21_43803412_T_C_b37	rs8129105	-13543	847	0.453426	-0.189595	0.0271237	9.39452e-12	6.67892e-06	0.965155	113.298	0	linear
ENSG00000142178	SIK1	Mono_NC	21	chr21_44766202_G_A_b37	rs78396512	-80806	222	0.118844	-0.301281	0.0549016	6.54677e-08	0.00148201	1.04252	136.745	0	linear
ENSG00000160209	PDXK	Mono_NC	21	chr21_44979232_A_G_b37	rs2876854	-159743	900	0.518201	-0.198773	0.0380131	2.52309e-07	0.0042344	1.04625	104.165	0	linear
ENSG00000215458	AP001053.11	Mono_NC	21	chr21_45159998_C_T_b37	rs57983053	-72450	327	0.175054	0.233922	0.0488371	2.20263e-06	0.0343629	0.977127	142.48	0	linear
ENSG00000160255	ITGB2	Mono_NC	21	chr21_46328099_T_C_b37	rs760462	-23805	308	0.835118	-0.665717	0.0378458	2.27381e-52	1.77854e-47	1.05999	210.468	0	linear
ENSG00000160284	SPATC1L	Mono_NC	21	chr21_47595405_G_A_b37	rs62215180	-8985	360	0.192719	-0.24913	0.0459278	9.1559e-08	0.00279613	1.00043	90.5021	0	linear
ENSG00000182362	YBEY	Mono_NC	21	chr21_47769134_A_T_b37	rs35210219	62883	231	0.123662	0.33013	0.0571736	1.38154e-08	0.000350299	1.06044	81.4487	0	linear
ENSG00000160310	PRMT2	Mono_NC	21	chr21_47996061_A_G_b37	rs2226381	-59018	554	0.703426	-0.211376	0.0433675	1.47123e-06	0.016438	0.979915	33.6395	0	linear
ENSG00000183628	DGCR6	Mono_NC	22	chr22_18893238_G_A_b37	rs372579	-303	698	0.626338	0.203982	0.0376156	9.23167e-08	0.00184387	1.00876	115.776	0	linear
ENSG00000100075	SLC25A1	Mono_NC	22	chr22_19168616_T_C_b37	rs2800973	2273	646	0.654176	-0.19474	0.0411083	2.82481e-06	0.0360957	0.958632	88.903	0	linear
ENSG00000212939	RP1-29C18.10	Mono_NC	22	chr22_50021973_G_A_b37	rs11705461	79644	365	0.195396	0.226455	0.0383431	6.60866e-09	0.000503493	0.998241	209.827	0	linear
ENSG00000198355	PIM3	Mono_NC	22	chr22_50451687_T_C_b37	rs137873	97526	920	0.507495	0.187889	0.0388535	1.76887e-06	0.0255818	1.00469	119.894	0	linear
ENSG00000025708	TYMP	Mono_NC	22	chr22_50971047_T_C_b37	rs361725	2562	626	0.664882	0.300012	0.034609	7.40745e-17	1.66052e-11	1.04002	96.8154	0	linear
ENSG00000217442	SYCE3	Mono_NC	22	chr22_51023924_C_T_b37	rs79948724	22590	119	0.0637045	0.187717	0.0374669	7.57292e-07	0.0388631	0.939908	40.8231	0	linear
ENSG00000100299	ARSA	Mono_NC	22	chr22_51064416_T_C_b37	rs2071421	-2191	227	0.12152	-0.343398	0.0605375	2.41751e-08	0.000920963	1.02394	77.8662	0	linear
ENSG00000099940	SNAP29	Mono_NC	22	chr22_21045651_C_T_b37	rs5760036	-167620	134	0.0717345	0.601134	0.077215	4.50226e-14	2.11779e-09	1.03145	94.7717	0	linear
ENSG00000128322	IGLL1	Mono_NC	22	chr22_23973725_C_T_b37	rs17002910	51230	176	0.0942184	0.141914	0.0236312	3.75964e-09	0.00482844	0.84429	29.4902	0	linear
ENSG00000240972	MIF	Mono_NC	22	chr22_24266726_T_C_b37	rs5751775	30535	718	0.615632	-0.300263	0.0398585	2.56346e-13	4.51167e-08	0.953694	167.114	0	linear
ENSG00000099977	DDT	Mono_NC	22	chr22_24298293_A_C_b37	rs2739344	-24367	731	0.608672	0.334119	0.0384883	6.75852e-17	2.51034e-12	1.08622	100.422	0	linear
ENSG00000184674	GSTT1	Mono_NC	22	chr22_24401542_G_A_b37	rs5751792	16862	830	0.555675	0.180841	0.0298685	2.83404e-09	0.000127103	0.957184	91.0802	0	linear
ENSG00000244752	CRYBB2	Mono_NC	22	chr22_25856231_C_T_b37	rs6004658	240742	132	0.0706638	0.34529	0.0380493	3.33114e-18	3.76747e-11	0.917095	77.611	0	linear
ENSG00000100079	LGALS2	Mono_NC	22	chr22_37964299_C_G_b37	rs2281098	-14324	743	0.602248	-0.3372	0.0319785	2.15336e-23	1.35111e-17	1.01335	131.809	0	linear
ENSG00000100097	LGALS1	Mono_NC	22	chr22_38063118_C_A_b37	rs9619699	-8497	179	0.0958244	0.284681	0.0580015	1.2484e-06	0.0129314	1.08448	92.5788	0	linear
ENSG00000128383	APOBEC3A	Mono_NC	22	chr22_39358037_A_C_b37	rs12628403	9291	148	0.0792291	-0.536244	0.0738525	1.5974e-12	1.86462e-07	1.00242	82.9128	0	linear
ENSG00000179750	APOBEC3B	Mono_NC	22	chr22_39358037_A_C_b37	rs12628403	-20315	148	0.0792291	0.280376	0.0538453	2.82432e-07	0.00351719	1.0227	112.387	0	linear
ENSG00000183172	SMDT1	Mono_NC	22	chr22_42534600_T_C_b37	rs6002633	58905	579	0.690043	0.496424	0.0405376	6.37333e-30	5.10375e-25	1.06901	50.0809	0	linear
ENSG00000189306	RRP7A	Mono_NC	22	chr22_42949449_G_A_b37	rs41277497	33641	255	0.13651	-0.291329	0.0573782	5.43242e-07	0.0101364	1.04089	58.4517	0	linear
ENSG00000100373	UPK3A	Mono_NC	22	chr22_45674505_G_A_b37	rs2742621	-6358	780	0.582441	0.226027	0.0377433	4.1376e-09	0.000185476	1.10785	129.616	0	linear
ENSG00000100376	FAM118A	Mono_NC	22	chr22_45797954_G_A_b37	rs4605479	93105	224	0.119914	1.11474	0.0499594	2.32793e-72	1.95569e-64	1.0057	213.507	0	linear
ENSG00000197982	C1orf122	Mono_C	1	chr1_38235343_A_C_b37	rs532955	-37308	515	0.265738	-0.204385	0.0421056	1.60305e-06	0.0182279	1.03821	101.807	0	linear
ENSG00000183386	FHL3	Mono_C	1	chr1_38465315_G_A_b37	rs4634868	-5963	423	0.218266	0.365929	0.0473429	6.24904e-14	5.55706e-09	1.03966	91.5771	0	linear
ENSG00000168653	NDUFS5	Mono_C	1	chr1_39465139_A_C_b37	rs11205522	-26851	604	0.311662	-0.513484	0.0337064	1.45349e-42	1.11914e-34	0.980546	90.5717	0	linear
ENSG00000131238	PPT1	Mono_C	1	chr1_40559153_C_T_b37	rs4660381	-4222	205	0.894221	0.556674	0.0528247	1.85616e-23	5.24709e-19	1.08542	108.371	0	linear
ENSG00000177868	CCDC23	Mono_C	1	chr1_43279132_C_T_b37	rs323713	-3822	612	0.315789	0.183067	0.0408061	8.90512e-06	0.0443438	0.99995	96.6937	0	linear
ENSG00000159479	MED8	Mono_C	1	chr1_43863460_A_G_b37	rs839759	7981	829	0.427761	-0.189907	0.0386517	1.20385e-06	0.0116057	0.999924	84.896	0	linear
ENSG00000142937	RPS8	Mono_C	1	chr1_45319121_A_T_b37	rs11589147	78198	280	0.144479	-0.199924	0.0317762	6.88843e-10	1.12099e-05	1.01804	118.877	0	linear
ENSG00000117834	SLC5A9	Mono_C	1	chr1_48223448_C_T_b37	rs12040464	-464909	184	0.0949432	0.173451	0.0328208	1.86787e-07	0.00979991	0.906471	51.777	0	linear
ENSG00000121310	ECHDC2	Mono_C	1	chr1_53297142_A_T_b37	rs551720	-95742	677	0.650671	0.165764	0.0364507	6.74399e-06	0.0452709	1.00022	82.5436	0	linear
ENSG00000184292	TACSTD2	Mono_C	1	chr1_59045242_A_G_b37	rs59924197	2076	335	0.172859	0.528727	0.0302056	1.84678e-52	1.69974e-44	1.01172	78.0654	0	linear
ENSG00000142856	ITGB3BP	Mono_C	1	chr1_63959125_A_C_b37	rs12728538	-100267	613	0.316305	0.261462	0.0398165	1.30216e-10	6.80669e-06	1.00653	102.477	0	linear
ENSG00000116678	LEPR	Mono_C	1	chr1_65901208_G_A_b37	rs6658922	14960	791	0.408153	-0.139688	0.0282897	1.06863e-06	0.0130146	1.00529	56.4304	0	linear
ENSG00000213625	LEPROT	Mono_C	1	chr1_65886398_T_C_b37	rs3790435	128	911	0.470072	0.22938	0.0367913	9.65945e-10	1.2706e-05	1.05942	76.5444	0	linear
ENSG00000172260	NEGR1	Mono_C	1	chr1_72614416_C_T_b37	rs112767776	-134001	158	0.0815273	0.201108	0.0424576	2.80516e-06	0.0198065	0.967979	43.9042	0	linear
ENSG00000116791	CRYZ	Mono_C	1	chr1_75217752_C_T_b37	rs11485298	18660	643	0.668215	-0.267592	0.0350961	1.29313e-13	1.0806e-08	0.999526	45.5271	0	linear
ENSG00000273338	RP11-386I14.4	Mono_C	1	chr1_78353067_G_A_b37	rs58404594	-117171	99	0.0510836	-0.394676	0.0853496	4.74401e-06	0.0315865	0.992426	41.6932	0	linear
ENSG00000162585	C1orf86	Mono_C	1	chr1_2060058_C_T_b37	rs28719902	-84101	421	0.217234	-0.229626	0.0454882	6.20452e-07	0.00588467	1.05068	135.912	0	linear
ENSG00000223653	RP11-131L23.1	Mono_C	1	chr1_85755127_A_G_b37	rs11161584	12729	432	0.22291	0.170403	0.0317436	1.21106e-07	0.00538582	0.97138	84.9162	0	linear
ENSG00000162645	GBP2	Mono_C	1	chr1_89344678_T_C_b37	rs61766108	-271461	313	0.161507	0.21685	0.0491166	1.22538e-05	0.0446953	1.02522	55.1452	0	linear
ENSG00000213512	GBP7	Mono_C	1	chr1_89551669_G_C_b37	rs11589629	-90054	955	0.492776	0.201314	0.0254273	1.66641e-14	1.45287e-09	1.00026	56.2666	0	linear
ENSG00000197147	LRRC8B	Mono_C	1	chr1_90023768_G_A_b37	rs6699344	33373	885	0.543344	0.241402	0.0360959	6.14298e-11	2.35337e-06	1.02797	55.4714	0	linear
ENSG00000162627	SNX7	Mono_C	1	chr1_98964610_A_T_b37	rs591996	-162626	197	0.101651	0.186513	0.0312577	4.57301e-09	0.00129064	0.861393	41.0513	0	linear
ENSG00000226822	RP11-356N1.2	Mono_C	1	chr1_108608558_A_G_b37	rs61797343	-5546	196	0.101135	0.350732	0.0527006	7.52945e-11	2.25558e-06	1.05636	67.9777	0	linear
ENSG00000168765	GSTM4	Mono_C	1	chr1_110204650_T_C_b37	rs11101981	5947	722	0.372549	-0.214622	0.0372516	1.45339e-08	0.000556401	1.03009	81.2015	0	linear
ENSG00000134184	GSTM1	Mono_C	1	chr1_110296231_C_G_b37	rs75953876	65795	148	0.0763674	0.183616	0.0352395	2.73547e-07	0.0122976	0.956004	56.8655	0	linear
ENSG00000156171	DRAM2	Mono_C	1	chr1_111682118_C_T_b37	rs3762374	-720	590	0.304438	0.435469	0.039183	1.25446e-25	8.5032e-20	1.02667	105.674	0	linear
ENSG00000198483	ANKRD35	Mono_C	1	chr1_145560476_G_A_b37	rs10797650	11246	655	0.337977	-0.143799	0.0312811	5.37805e-06	0.00753172	0.974575	19.0974	0	linear
ENSG00000150337	FCGR1A	Mono_C	1	chr1_149866676_A_G_b37	rs55664407	112449	172	0.0887513	0.427043	0.0645729	9.76207e-11	3.14843e-07	1.03967	20.7247	0	linear
ENSG00000014914	MTMR11	Mono_C	1	chr1_149968717_A_G_b37	rs10494261	59926	168	0.0866873	0.303786	0.069141	1.34706e-05	0.0249095	0.999452	23.3996	0	linear
ENSG00000143401	ANP32E	Mono_C	1	chr1_150152860_A_G_b37	rs1105209	-55644	336	0.826625	-0.318517	0.0536764	5.51551e-09	7.81183e-05	0.97538	33.3609	0	linear
ENSG00000163131	CTSS	Mono_C	1	chr1_150737220_A_G_b37	rs41271951	-1213	168	0.0866873	-0.323153	0.0418075	6.24196e-14	3.02288e-09	1.03867	33.8699	0	linear
ENSG00000163220	S100A9	Mono_C	1	chr1_153353031_T_G_b37	rs61803338	22701	224	0.115583	0.352678	0.0524144	4.75659e-11	3.03142e-06	0.961036	75.0119	0	linear
ENSG00000163221	S100A12	Mono_C	1	chr1_153358685_C_T_b37	rs11205279	10560	232	0.119711	0.483352	0.0550359	2.83838e-17	5.23786e-12	0.987041	82.6437	0	linear
ENSG00000143546	S100A8	Mono_C	1	chr1_153353031_T_G_b37	rs61803338	-10633	224	0.115583	0.3212	0.0576715	4.15291e-08	0.000263298	1.09489	83.258	0	linear
ENSG00000049247	UTS2	Mono_C	1	chr1_7917361_C_T_b37	rs77541611	3789	132	0.0681115	0.394462	0.0451582	4.07187e-17	1.43574e-10	0.93719	97.0554	0	linear
ENSG00000271380	RP11-307C12.12	Mono_C	1	chr1_154701057_C_A_b37	rs6663192	-233244	854	0.55934	-0.127276	0.0273782	4.23362e-06	0.0294476	1.03305	90.0564	0	linear
ENSG00000116584	ARHGEF2	Mono_C	1	chr1_156369815_G_A_b37	rs11264482	392954	595	0.307018	0.199063	0.044872	1.11468e-05	0.0392083	1.04818	50.7884	0	linear
ENSG00000160789	LMNA	Mono_C	1	chr1_156112470_G_A_b37	rs78261031	60106	123	0.0634675	0.572075	0.0735168	4.33809e-14	3.94491e-09	1.01284	48.5257	0	linear
ENSG00000198715	C1orf85	Mono_C	1	chr1_156304782_A_G_b37	rs3762281	39319	960	0.504644	-0.390195	0.0353485	2.43073e-25	5.17976e-20	1.02748	83.3979	0	linear
ENSG00000179639	FCER1A	Mono_C	1	chr1_159272060_T_C_b37	rs2251746	12556	559	0.288442	0.415711	0.0377131	2.78447e-25	7.75344e-20	1.03898	74.7571	0	linear
ENSG00000143318	CASQ1	Mono_C	1	chr1_160136208_G_A_b37	rs10797062	-24077	540	0.721362	-0.0882396	0.0163821	1.10065e-07	0.0194864	0.837795	43.2997	0	linear
ENSG00000117091	CD48	Mono_C	1	chr1_160646561_G_A_b37	rs7515941	-35080	471	0.756966	-0.146352	0.0299352	1.35475e-06	0.0125646	1.03709	85.9928	0	linear
ENSG00000215845	TSTD1	Mono_C	1	chr1_161008535_C_G_b37	rs10908821	-245	242	0.124871	0.413863	0.0613288	4.20563e-11	1.45112e-06	1.04859	98.574	0	linear
ENSG00000158773	USF1	Mono_C	1	chr1_161069544_G_A_b37	rs1128750	53777	105	0.0541796	0.369294	0.0744165	9.46526e-07	0.010649	1.02411	118.313	0	linear
ENSG00000158869	FCER1G	Mono_C	1	chr1_161159147_C_T_b37	rs4233366	-25877	491	0.253354	0.486287	0.03114	3.23644e-44	3.01428e-37	0.98878	126.916	0	linear
ENSG00000072694	FCGR2B	Mono_C	1	chr1_161597821_T_G_b37	rs67295569	46720	951	0.509288	-0.189054	0.0344156	6.25148e-08	0.0017675	0.984595	88.7048	0	linear
ENSG00000198929	NOS1AP	Mono_C	1	chr1_162274246_T_A_b37	rs72700123	234682	108	0.0557276	0.189509	0.0343849	5.6735e-08	0.013324	0.898709	27.3457	0	linear
ENSG00000143198	MGST3	Mono_C	1	chr1_165600146_G_A_b37	rs4147592	48	942	0.486068	-0.392357	0.0365893	3.78095e-24	5.23298e-19	1.03873	171.653	0	linear
ENSG00000188404	SELL	Mono_C	1	chr1_169664867_A_G_b37	rs4987360	-15972	572	0.29515	-0.504059	0.0363732	1.06802e-36	1.69439e-27	0.90515	78.3622	0	linear
ENSG00000186283	TOR3A	Mono_C	1	chr1_178976556_C_T_b37	rs10798648	-73956	770	0.397317	-0.183842	0.0393357	3.77058e-06	0.0259585	1.0867	52.276	0	linear
ENSG00000162704	ARPC5	Mono_C	1	chr1_183690371_G_A_b37	rs1926825	85479	713	0.632095	-0.267945	0.0311217	1.05253e-16	1.31363e-11	1.02732	80.4627	0	linear
ENSG00000143341	HMCN1	Mono_C	1	chr1_186114325_A_G_b37	rs1322374	410642	452	0.23323	0.109892	0.0190505	1.39781e-08	0.00107072	0.886073	47.6886	0	linear
ENSG00000090104	RGS1	Mono_C	1	chr1_192541021_G_A_b37	rs1323292	-3836	341	0.824045	-0.604833	0.0488886	1.42866e-30	5.25748e-25	1.01738	82.8616	0	linear
ENSG00000176393	RNPEP	Mono_C	1	chr1_201954824_T_A_b37	rs6702334	3324	625	0.322497	0.347344	0.0392109	1.58869e-17	3.73463e-12	1.02229	123.565	0	linear
ENSG00000116288	PARK7	Mono_C	1	chr1_8027706_T_C_b37	rs226253	13355	834	0.569659	0.158259	0.0304494	2.92461e-07	0.0045539	1.04819	117.08	0	linear
ENSG00000234546	RP3-510D11.2	Mono_C	1	chr1_9241839_G_A_b37	rs79412885	-424	140	0.0722394	0.145154	0.0231698	8.08007e-10	0.00263349	0.836861	26.4085	0	linear
ENSG00000162444	RBP7	Mono_C	1	chr1_10193026_C_T_b37	rs17034501	135762	144	0.0743034	-0.344046	0.0706048	1.46464e-06	0.010051	1.00638	49.7175	0	linear
ENSG00000143466	IKBKE	Mono_C	1	chr1_206648378_G_A_b37	rs1059704	4587	586	0.697626	-0.195005	0.0416386	3.60537e-06	0.0177058	1.0829	63.9758	0	linear
ENSG00000196352	CD55	Mono_C	1	chr1_207488768_G_A_b37	rs2914937	-6085	599	0.690918	0.491415	0.0410996	6.51111e-29	2.58659e-23	1.026	59.7809	0	linear
ENSG00000123685	BATF3	Mono_C	1	chr1_212869847_A_G_b37	rs1995689	-3480	287	0.148091	-0.27935	0.0522305	1.34231e-07	0.00259451	1.01814	68.4713	0	linear
ENSG00000257551	HLA-AS1	Mono_C	1	chr1_221040401_C_T_b37	rs11590084	-13081	323	0.166667	0.141515	0.0290527	1.47785e-06	0.0243092	0.93391	47.1994	0	linear
ENSG00000143753	DEGS1	Mono_C	1	chr1_224415509_A_G_b37	rs3767732	52051	141	0.0727554	0.481559	0.0756502	4.42574e-10	1.47499e-05	1.00315	62.2561	0	linear
ENSG00000168275	COA6	Mono_C	1	chr1_234511503_A_G_b37	rs7523348	2301	959	0.49484	0.267869	0.0367114	1.19954e-12	2.27378e-08	1.13207	167.873	0	linear
ENSG00000231663	RP5-827C21.4	Mono_C	1	chr1_234508535_C_T_b37	rs73099929	-804	175	0.0902993	0.341381	0.0700609	1.46606e-06	0.0227945	1.00127	218.202	0	linear
ENSG00000171729	TMEM51	Mono_C	1	chr1_15462172_A_C_b37	rs55935221	-16856	284	0.146543	0.247868	0.0447	4.73479e-08	0.00246695	0.974458	161.538	0	linear
ENSG00000226029	RP4-798A10.2	Mono_C	1	chr1_16780060_C_T_b37	rs279784	-7383	566	0.292054	-0.153012	0.0330088	4.50311e-06	0.0302312	0.993471	45.1906	0	linear
ENSG00000238142	RP11-108M9.4	Mono_C	1	chr1_16796721_A_C_b37	rs157252	-419423	801	0.586687	-0.232302	0.0388798	4.37023e-09	0.000129233	1.0186	89.2339	0	linear
ENSG00000117115	PADI2	Mono_C	1	chr1_17424302_T_C_b37	rs2746510	-21646	729	0.623839	0.287383	0.0346295	1.06102e-15	2.10285e-10	0.98098	124.891	0	linear
ENSG00000159339	PADI4	Mono_C	1	chr1_17599149_A_G_b37	rs3003432	-35541	818	0.422085	-0.195116	0.0402335	1.63886e-06	0.0173913	1.01293	164.05	0	linear
ENSG00000158825	CDA	Mono_C	1	chr1_20935986_A_T_b37	rs72650813	20545	226	0.116615	0.668565	0.052667	7.06037e-32	5.69016e-26	1.03847	107.463	0	linear
ENSG00000218510	LINC00339	Mono_C	1	chr1_22349386_C_T_b37	rs79050195	-2295	295	0.152219	-0.264124	0.0502933	2.2153e-07	0.00538582	1.06803	113.085	0	linear
ENSG00000173369	C1QB	Mono_C	1	chr1_22977883_A_C_b37	rs12734877	-1372	777	0.400929	0.151618	0.0311184	1.46861e-06	0.02494	1.03251	105.175	0	linear
ENSG00000179163	FUCA1	Mono_C	1	chr1_24221539_A_G_b37	rs28735813	26755	368	0.189886	-0.296953	0.0462843	3.26891e-10	8.42699e-06	1.06019	77.8483	0	linear
ENSG00000189266	PNRC2	Mono_C	1	chr1_24375663_G_A_b37	rs6424144	90064	966	0.498452	-0.241732	0.0319645	1.98175e-13	2.22875e-08	1.02098	71.7601	0	linear
ENSG00000183726	TMEM50A	Mono_C	1	chr1_25561667_G_A_b37	rs55794721	-102741	769	0.396801	-0.301312	0.0380633	1.68045e-14	1.48701e-09	0.999414	102.095	0	linear
ENSG00000142684	ZNF593	Mono_C	1	chr1_26497340_A_C_b37	rs8768	978	460	0.762642	-0.342845	0.0443596	6.27507e-14	5.13656e-09	1.01653	73.2144	0	linear
ENSG00000142669	SH3BGRL3	Mono_C	1	chr1_26646726_A_G_b37	rs1071849	41059	494	0.745098	-0.401427	0.0315518	5.40119e-32	1.62391e-26	1.03324	75.8817	0	linear
ENSG00000169442	CD52	Mono_C	1	chr1_26645806_C_T_b37	rs11589222	1358	494	0.745098	0.967908	0.0342015	6.36184e-97	2.84363e-89	1.00741	87.2402	0	linear
ENSG00000174950	CD164L2	Mono_C	1	chr1_27727764_A_G_b37	rs60245462	17894	174	0.0897833	0.145111	0.0237505	2.00808e-09	0.000844363	0.821583	20.0793	0	linear
ENSG00000130775	THEMIS2	Mono_C	1	chr1_28243696_G_A_b37	rs34341922	44641	748	0.614035	0.355004	0.0345094	1.56475e-22	1.17004e-16	0.986875	47.7726	0	linear
ENSG00000151353	TMEM18	Mono_C	2	chr2_669023_C_T_b37	rs3187671	-8416	237	0.122291	0.28783	0.0557878	3.54852e-07	0.00639812	1.03581	102.663	0	linear
ENSG00000182551	ADI1	Mono_C	2	chr2_3503229_C_T_b37	rs10204394	-20278	243	0.125387	0.29147	0.0566458	3.80595e-07	0.00887878	0.996099	202.323	0	linear
ENSG00000171863	RPS7	Mono_C	2	chr2_3622912_G_T_b37	rs11558965	117	133	0.0686275	-0.202073	0.0433325	3.95779e-06	0.0384768	1.13191	118.068	0	linear
ENSG00000196975	ANXA4	Mono_C	2	chr2_69973737_G_A_b37	rs6705820	102180	947	0.488648	-0.199381	0.0398661	7.82291e-07	0.00514793	1.03257	39.955	0	linear
ENSG00000152672	CLEC4F	Mono_C	2	chr2_71053379_T_G_b37	rs12991771	5647	699	0.639319	-0.136937	0.0247326	4.95373e-08	0.00263349	0.961673	111.939	0	linear
ENSG00000124357	NAGK	Mono_C	2	chr2_71297982_C_T_b37	rs2287327	6508	668	0.344685	-0.287839	0.0379556	1.71532e-13	8.95924e-09	1.07478	127.837	0	linear
ENSG00000135636	DYSF	Mono_C	2	chr2_71627860_G_T_b37	rs10210436	-52992	219	0.886997	-0.420634	0.0561329	3.17595e-13	2.79073e-08	0.996956	168.107	0	linear
ENSG00000159399	HK2	Mono_C	2	chr2_75051698_A_G_b37	rs842664	-9410	546	0.718266	-0.184299	0.0388263	2.67524e-06	0.0185572	1.00057	111.877	0	linear
ENSG00000034510	TMSB10	Mono_C	2	chr2_85083503_A_C_b37	rs890617	-49246	245	0.126419	-0.175642	0.0348152	6.29946e-07	0.0048893	1.11467	71.44	0	linear
ENSG00000042493	CAPG	Mono_C	2	chr2_85626524_C_T_b37	rs35666320	-19031	285	0.147059	-0.421049	0.0488327	9.57314e-17	8.9644e-12	1.04846	120.346	0	linear
ENSG00000168874	ATOH8	Mono_C	2	chr2_85937785_G_A_b37	rs7585576	-40682	720	0.371517	-0.156294	0.0300865	2.96364e-07	0.00636178	1.01337	66.1032	0	linear
ENSG00000144115	THNSL2	Mono_C	2	chr2_88434796_T_G_b37	rs7594870	-35039	281	0.144995	0.175245	0.0336739	2.82531e-07	0.00593871	0.926321	45.8689	0	linear
ENSG00000198075	SULT1C4	Mono_C	2	chr2_108593468_T_C_b37	rs6721036	-401000	219	0.886997	-0.107512	0.021382	6.84924e-07	0.0315865	0.884502	20.9232	0	linear
ENSG00000135968	GCC2	Mono_C	2	chr2_109278399_G_A_b37	rs826677	213382	777	0.400929	-0.243496	0.0400692	2.43138e-09	4.76954e-05	1.01964	52.6181	0	linear
ENSG00000172965	MIR4435-1HG	Mono_C	2	chr2_112188885_C_T_b37	rs4848520	-63792	761	0.392673	0.204497	0.040179	5.04054e-07	0.00523445	1.0175	95.7832	0	linear
ENSG00000231943	RP11-395L14.4	Mono_C	2	chr2_114485447_A_G_b37	rs17632133	185198	97	0.0500516	0.252357	0.0467354	1.02594e-07	0.00494677	0.932186	46.911	0	linear
ENSG00000019169	MARCO	Mono_C	2	chr2_119712082_A_G_b37	rs2422391	12340	438	0.226006	-0.463857	0.0424904	7.05324e-25	1.84815e-18	1.0029	92.2131	0	linear
ENSG00000115107	STEAP3	Mono_C	2	chr2_120014609_C_T_b37	rs838073	33225	960	0.495356	0.14579	0.0303376	2.02285e-06	0.0255744	0.930351	156.042	0	linear
ENSG00000155368	DBI	Mono_C	2	chr2_120122538_C_G_b37	rs11123516	-1959	390	0.201238	-0.36006	0.03883	6.28174e-19	3.03584e-13	1.01973	73.9644	0	linear
ENSG00000236682	AC068282.3	Mono_C	2	chr2_128086354_C_T_b37	rs12613413	-60352	449	0.768318	-0.137466	0.024071	1.92184e-08	0.00149847	0.961454	45.9416	0	linear
ENSG00000173272	MZT2A	Mono_C	2	chr2_132291170_A_G_b37	rs9162	40854	346	0.178535	0.275465	0.0520987	1.84293e-07	0.00119153	1.05371	43.7754	0	linear
ENSG00000197927	C2orf27A	Mono_C	2	chr2_132440073_G_C_b37	rs6720375	-39875	819	0.577399	0.133116	0.0270099	1.11832e-06	0.00857733	0.980814	30.0173	0	linear
ENSG00000271952	RP11-245G13.2	Mono_C	2	chr2_11020902_G_A_b37	rs7577665	2507	206	0.106295	0.41174	0.0433758	1.09046e-19	3.04981e-14	1.07083	104.886	0	linear
ENSG00000183891	TTC32	Mono_C	2	chr2_20201922_T_C_b37	rs55977150	100175	133	0.0686275	0.369703	0.0746365	9.89975e-07	0.0138127	1.04503	96.2059	0	linear
ENSG00000226853	AC010894.3	Mono_C	2	chr2_175205513_T_C_b37	rs7582977	-146604	170	0.0877193	0.238336	0.0494415	1.88302e-06	0.0255516	0.953382	91.4075	0	linear
ENSG00000154518	ATP5G3	Mono_C	2	chr2_176011012_G_A_b37	rs35932938	-38323	149	0.0768834	0.282848	0.05825	1.58901e-06	0.0147575	0.999333	60.0708	0	linear
ENSG00000115232	ITGA4	Mono_C	2	chr2_182323766_G_A_b37	rs1375493	1832	893	0.539216	-0.218544	0.0395273	5.16483e-08	0.000634843	1.00054	68.6037	0	linear
ENSG00000272211	RP11-347P5.1	Mono_C	2	chr2_197035827_C_T_b37	rs1401723	19840	770	0.602683	0.478578	0.0372903	1.90025e-32	3.75838e-26	0.995246	54.3158	0	linear
ENSG00000226124	FTCDNL1	Mono_C	2	chr2_200628500_G_A_b37	rs13008446	-87396	700	0.638803	-0.191389	0.0326554	8.33945e-09	0.000222053	1.00363	35.3941	0	linear
ENSG00000240344	PPIL3	Mono_C	2	chr2_201982544_T_C_b37	rs2881928	228518	396	0.204334	-0.406983	0.0460934	1.98051e-17	1.6317e-12	1.04452	65.0809	0	linear
ENSG00000183308	AC005037.3	Mono_C	2	chr2_201616390_C_A_b37	rs2348125	-211596	101	0.947884	-0.23096	0.0454461	5.23647e-07	0.0177812	0.866306	44.6118	0	linear
ENSG00000138439	FAM117B	Mono_C	2	chr2_203467470_G_T_b37	rs77762937	-32431	540	0.278638	-0.253199	0.038146	8.39597e-11	2.38912e-06	0.972295	29.4024	0	linear
ENSG00000138363	ATIC	Mono_C	2	chr2_216207924_C_G_b37	rs13002052	31384	574	0.296182	0.209635	0.0389701	1.14189e-07	0.00307841	0.996234	90.9684	0	linear
ENSG00000115457	IGFBP2	Mono_C	2	chr2_217495899_C_A_b37	rs16856445	-1652	421	0.217234	0.20051	0.0302027	8.33143e-11	4.09253e-06	1.04261	94.9849	0	linear
ENSG00000018280	SLC11A1	Mono_C	2	chr2_219229762_A_G_b37	rs6745037	-16990	217	0.111971	-0.320704	0.0572608	3.50797e-08	0.000342051	1.04781	59.0306	0	linear
ENSG00000163482	STK36	Mono_C	2	chr2_219820444_C_T_b37	rs6436101	283695	331	0.170795	0.184751	0.0373369	1.01528e-06	0.00472201	1.03017	36.0278	0	linear
ENSG00000135929	CYP27A1	Mono_C	2	chr2_219665715_T_A_b37	rs12623740	19236	930	0.520124	0.298494	0.0397577	2.8808e-13	2.07202e-08	0.967974	44.1273	0	linear
ENSG00000163521	GLB1L	Mono_C	2	chr2_220065231_G_A_b37	rs6708396	-44969	316	0.163055	-0.199743	0.0433314	5.07387e-06	0.0297751	1.00975	64.6138	0	linear
ENSG00000186235	AC016757.3	Mono_C	2	chr2_239151041_G_C_b37	rs881933	10723	635	0.327657	0.209094	0.0285762	1.04602e-12	3.71832e-07	0.975065	81.6401	0	linear
ENSG00000115138	POMC	Mono_C	2	chr2_25393722_A_C_b37	rs3754861	1950	131	0.0675955	0.406734	0.0720479	2.75204e-08	0.000819821	0.999948	52.8309	0	linear
ENSG00000204099	NEU4	Mono_C	2	chr2_242758179_C_T_b37	rs2293764	8259	205	0.105779	0.496608	0.0394278	1.77981e-31	3.70404e-25	1.01883	73.8101	0	linear
ENSG00000115944	COX7A2L	Mono_C	2	chr2_42608534_T_A_b37	rs2002107	-43694	860	0.556244	-0.204431	0.0324104	6.26429e-10	5.29286e-05	0.951205	88.465	0	linear
ENSG00000152518	ZFP36L2	Mono_C	2	chr2_43533214_G_A_b37	rs6719534	79466	854	0.55934	0.151765	0.0325064	3.85798e-06	0.043111	1.05725	112.53	0	linear
ENSG00000234936	AC010883.5	Mono_C	2	chr2_43812180_G_A_b37	rs12473987	355468	244	0.125903	0.246412	0.0454489	9.13532e-08	0.0025298	1.04952	102.42	0	linear
ENSG00000170634	ACYP2	Mono_C	2	chr2_54314610_G_C_b37	rs7560947	116635	892	0.539732	-0.187624	0.0393733	2.45091e-06	0.0204914	1.04744	99.797	0	linear
ENSG00000162994	CLHC1	Mono_C	2	chr2_55459373_T_G_b37	rs17046778	-326	312	0.160991	0.225466	0.0367077	1.66268e-09	9.03381e-05	1.04174	46.0606	0	linear
ENSG00000163931	TKT	Mono_C	3	chr3_53286932_C_T_b37	rs141078441	-3115	373	0.192466	-0.27134	0.0351274	6.46523e-14	2.83107e-09	1.06038	67.3961	0	linear
ENSG00000114405	C3orf14	Mono_C	3	chr3_62212067_A_G_b37	rs4072198	-92581	881	0.454592	-0.182661	0.0336819	9.06914e-08	0.0025298	0.98964	184.733	0	linear
ENSG00000270562	RP11-154H23.3	Mono_C	3	chr3_72111284_A_G_b37	rs73095178	477190	269	0.138803	0.218285	0.0461265	2.86413e-06	0.0464315	1.02702	135.262	0	linear
ENSG00000170837	GPR27	Mono_C	3	chr3_71829242_G_A_b37	rs7644362	26041	336	0.826625	-0.380103	0.0438105	6.36882e-17	2.46035e-11	0.983596	248.989	0	linear
ENSG00000163421	PROK2	Mono_C	3	chr3_71829467_A_G_b37	rs7634474	-4890	330	0.829721	-0.460358	0.0489114	2.07449e-19	4.19452e-13	0.974855	173.643	0	linear
ENSG00000242516	LINC00960	Mono_C	3	chr3_75886858_A_G_b37	rs7645794	165316	576	0.702786	-0.0900444	0.01776	5.55928e-07	0.0080663	0.920547	26.7361	0	linear
ENSG00000184220	CMSS1	Mono_C	3	chr3_99321894_C_T_b37	rs56312826	-214784	164	0.0846233	-0.287124	0.0639686	8.81674e-06	0.0384768	1.02801	36.0705	0	linear
ENSG00000114446	IFT57	Mono_C	3	chr3_108014101_G_A_b37	rs1920540	72684	650	0.664603	-0.196734	0.0399846	1.16376e-06	0.0150191	1.00984	49.725	0	linear
ENSG00000163606	CD200R1	Mono_C	3	chr3_112533011_G_A_b37	rs56281019	-160958	680	0.350877	0.168645	0.0302494	4.02812e-08	0.000971466	1.02991	67.1466	0	linear
ENSG00000121552	CSTA	Mono_C	3	chr3_122105715_A_G_b37	rs67931976	61624	300	0.154799	-0.198845	0.0367772	9.8929e-08	0.00217122	1.00019	63.1627	0	linear
ENSG00000160124	CCDC58	Mono_C	3	chr3_122073661_G_T_b37	rs11929162	-28417	524	0.270382	0.192029	0.0373498	3.88637e-07	0.00472044	0.9935	85.522	0	linear
ENSG00000180767	CHST13	Mono_C	3	chr3_126268953_T_G_b37	rs869464	25827	746	0.615067	0.349868	0.0363118	3.44742e-20	2.11097e-14	1.0018	94.2346	0	linear
ENSG00000114626	ABTB1	Mono_C	3	chr3_127305355_C_T_b37	rs113761591	-86423	408	0.210526	0.441407	0.0467322	1.5891e-19	4.3512e-14	1.0062	99.9191	0	linear
ENSG00000074416	MGLL	Mono_C	3	chr3_127474030_G_A_b37	rs664910	-68021	602	0.68937	0.225322	0.0358741	7.34193e-10	1.47173e-05	1.04981	77.5887	0	linear
ENSG00000129055	ANAPC13	Mono_C	3	chr3_134275601_G_C_b37	rs7374325	70043	604	0.688338	0.338944	0.041695	3.65257e-15	5.09969e-10	1.00295	102.993	0	linear
ENSG00000254999	BRK1	Mono_C	3	chr3_10157368_C_T_b37	rs7645759	92	241	0.124355	-0.413415	0.0408699	6.61711e-22	6.15905e-17	1.05529	155.451	0	linear
ENSG00000243926	TIPARP-AS1	Mono_C	3	chr3_156389947_T_C_b37	rs9289971	-2220	315	0.162539	-0.246685	0.0489181	6.36747e-07	0.00601217	1.03447	77.185	0	linear
ENSG00000239628	RP11-543D10.2	Mono_C	3	chr3_169604353_A_T_b37	rs9850179	-459113	148	0.0763674	0.190235	0.0386078	1.12411e-06	0.0133966	1.00788	65.3305	0	linear
ENSG00000176597	B3GNT5	Mono_C	3	chr3_182928776_G_A_b37	rs6787284	-42256	818	0.577915	-0.172075	0.0326237	1.96901e-07	0.00325582	0.99389	84.9739	0	linear
ENSG00000213132	AC022498.1	Mono_C	3	chr3_187902932_G_A_b37	rs2222103	6601	195	0.100619	0.225367	0.0431585	2.58145e-07	0.00827356	0.999202	118.275	0	linear
ENSG00000242086	LINC00969	Mono_C	3	chr3_195672574_G_C_b37	rs4247595	287641	388	0.200206	0.358072	0.0496628	2.13209e-12	1.38063e-07	1.04348	93.8277	0	linear
ENSG00000176945	MUC20	Mono_C	3	chr3_195319285_G_A_b37	rs1996810	-128468	186	0.0959752	0.230846	0.0442966	2.72334e-07	0.00818772	1.00834	72.2849	0	linear
ENSG00000213123	TCTEX1D2	Mono_C	3	chr3_195995620_C_T_b37	rs12635925	-49550	489	0.252322	0.210948	0.0381068	4.98035e-08	0.00240812	0.990061	156.804	0	linear
ENSG00000131370	SH3BP5	Mono_C	3	chr3_15312276_C_T_b37	rs1287469	-70599	753	0.611455	-0.239661	0.0396496	2.93124e-09	8.14229e-05	1.06986	53.8127	0	linear
ENSG00000093167	LRRFIP2	Mono_C	3	chr3_37218461_T_C_b37	rs9854641	438	893	0.460784	-0.198295	0.0383619	3.378e-07	0.00310015	1.02468	82.8905	0	linear
ENSG00000188846	RPL14	Mono_C	3	chr3_40362122_T_C_b37	rs11718621	-136661	788	0.593395	0.122679	0.024013	4.57812e-07	0.00174468	1.05379	44.3684	0	linear
ENSG00000144791	LIMD1	Mono_C	3	chr3_45682685_G_A_b37	rs36002900	85799	527	0.27193	0.197425	0.0420894	3.48375e-06	0.0424993	1.03115	89.1556	0	linear
ENSG00000223552	RP11-24F11.2	Mono_C	3	chr3_46272723_A_G_b37	rs35636998	-175827	319	0.164603	0.206742	0.0414817	8.5209e-07	0.00962582	0.994578	73.5393	0	linear
ENSG00000178252	WDR6	Mono_C	3	chr3_49052785_T_A_b37	rs8926	8290	651	0.664087	-0.225581	0.0403784	3.78452e-08	0.00026179	0.979452	22.0548	0	linear
ENSG00000004534	RBM6	Mono_C	3	chr3_50174572_C_T_b37	rs13100903	197132	694	0.358101	-0.188297	0.0426603	1.23165e-05	0.0263753	1.05109	28.9453	0	linear
ENSG00000114738	MAPKAPK3	Mono_C	3	chr3_51129662_C_G_b37	rs4639008	480711	953	0.491744	0.204253	0.0349263	8.95788e-09	7.32751e-05	1.02808	26.5729	0	linear
ENSG00000145217	SLC26A1	Mono_C	4	chr4_1479983_A_G_b37	rs147551021	492755	111	0.0572755	0.224559	0.041695	1.1041e-07	0.0117568	0.874202	41.5896	0	linear
ENSG00000109323	MANBA	Mono_C	4	chr4_103679117_G_T_b37	rs223490	-3034	729	0.376161	-0.296224	0.0406967	1.3505e-12	9.62714e-08	0.979604	40.4531	0	linear
ENSG00000269893	SNHG8	Mono_C	4	chr4_119200274_C_T_b37	rs658642	410	776	0.400413	0.533672	0.0325288	1.18286e-47	3.69068e-39	0.978492	36.0129	0	linear
ENSG00000164111	ANXA5	Mono_C	4	chr4_122620565_T_C_b37	rs7655436	2297	612	0.315789	-0.237038	0.0391907	2.86659e-09	0.000150317	1.02452	101.24	0	linear
ENSG00000142731	PLK4	Mono_C	4	chr4_129251946_G_T_b37	rs77580088	449930	168	0.0866873	0.170627	0.0359394	2.6642e-06	0.0165993	0.922706	24.3719	0	linear
ENSG00000170153	RNF150	Mono_C	4	chr4_141915484_G_C_b37	rs55954119	-218547	148	0.0763674	0.439717	0.0311057	7.1649e-38	3.66678e-27	0.919549	41.0394	0	linear
ENSG00000248810	RP11-362F19.1	Mono_C	4	chr4_142228292_C_T_b37	rs2321966	-25480	900	0.464396	-0.317049	0.035902	1.9597e-17	1.94263e-12	1.04909	83.5571	0	linear
ENSG00000145425	RPS3A	Mono_C	4	chr4_151815783_T_C_b37	rs1201214	-204942	102	0.0526316	-0.439708	0.05573	2.02221e-14	5.96792e-10	1.03095	25.8496	0	linear
ENSG00000164125	FAM198B	Mono_C	4	chr4_159115904_G_C_b37	rs72695749	21434	230	0.118679	0.291784	0.0541068	1.06392e-07	0.000765714	1.04972	52.3833	0	linear
ENSG00000251580	RP11-539L10.3	Mono_C	4	chr4_6676485_G_A_b37	rs7662433	928	298	0.153767	-0.235975	0.0465955	5.72079e-07	0.0147575	0.98224	285.575	0	linear
ENSG00000163993	S100P	Mono_C	4	chr4_6697673_T_C_b37	rs3822263	2877	455	0.765222	0.389865	0.0421535	7.59665e-19	1.44522e-13	1.0535	209.436	0	linear
ENSG00000196526	AFAP1	Mono_C	4	chr4_7939008_T_A_b37	rs62290601	-2645	716	0.369453	0.188294	0.0265857	4.93331e-12	3.12098e-06	0.931311	222.504	0	linear
ENSG00000151552	QDPR	Mono_C	4	chr4_17511595_A_T_b37	rs10020171	-2262	494	0.254902	-0.231422	0.0424533	7.81635e-08	0.00166275	1.00053	91.8631	0	linear
ENSG00000002549	LAP3	Mono_C	4	chr4_17575530_T_C_b37	rs6449310	-3285	712	0.632611	-0.410321	0.0364009	3.0899e-26	8.53802e-21	1.05499	69.7514	0	linear
ENSG00000047662	FAM184B	Mono_C	4	chr4_17640526_C_T_b37	rs6854733	-142609	755	0.610423	-0.306172	0.0318257	3.88696e-20	2.34565e-14	0.997558	75.4395	0	linear
ENSG00000038210	PI4K2B	Mono_C	4	chr4_25159390_A_T_b37	rs62411565	-2873	184	0.0949432	-0.323225	0.0629107	3.95591e-07	0.00657861	1.00242	161.007	0	linear
ENSG00000259959	RP11-121C2.2	Mono_C	4	chr4_47833295_C_T_b37	rs6823698	-13061	608	0.313725	0.150225	0.0281021	1.3612e-07	0.00307841	0.977527	78.3127	0	linear
ENSG00000170448	NFXL1	Mono_C	4	chr4_47880494_G_A_b37	rs2289435	-36159	607	0.313209	0.307342	0.0362325	2.7267e-16	3.14136e-11	1.02821	67.647	0	linear
ENSG00000128039	SRD5A3	Mono_C	4	chr4_56217015_C_T_b37	rs36110240	4739	304	0.156863	0.371177	0.0496846	3.71145e-13	3.86158e-08	0.993819	122.367	0	linear
ENSG00000163453	IGFBP7	Mono_C	4	chr4_57917346_G_T_b37	rs881382	-59205	537	0.27709	0.25415	0.0418182	2.42141e-09	7.81183e-05	1.06339	153.627	0	linear
ENSG00000124882	EREG	Mono_C	4	chr4_75196513_G_C_b37	rs58813617	-34347	469	0.242002	-0.22145	0.043172	4.12611e-07	0.00306481	1.07609	56.337	0	linear
ENSG00000138744	NAAA	Mono_C	4	chr4_76827952_C_T_b37	rs6532018	-34252	431	0.222394	0.361496	0.045698	1.74784e-14	1.84264e-09	0.997098	78.3547	0	linear
ENSG00000198189	HSD17B11	Mono_C	4	chr4_88246200_A_C_b37	rs66837437	-66338	259	0.133643	0.242181	0.0491018	1.09772e-06	0.0102671	1.06981	55.2305	0	linear
ENSG00000145335	SNCA	Mono_C	4	chr4_90744248_C_T_b37	rs2619344	-15218	587	0.30289	0.226331	0.0413879	7.1308e-08	0.000756938	1.03268	68.8827	0	linear
ENSG00000113504	SLC12A7	Mono_C	5	chr5_1104938_C_T_b37	rs35188965	-7212	804	0.585139	-0.254193	0.0387495	1.35776e-10	7.47433e-06	1.02159	192.51	0	linear
ENSG00000250786	SNHG18	Mono_C	5	chr5_9547242_G_A_b37	rs17329170	930	190	0.0980392	0.184434	0.0300079	1.62447e-09	0.000776113	0.895316	73.3545	0	linear
ENSG00000138829	FBN2	Mono_C	5	chr5_128007604_G_C_b37	rs56270098	12726	202	0.104231	0.26784	0.056064	2.31412e-06	0.0207738	1.00036	49.5511	0	linear
ENSG00000272203	AC004775.5	Mono_C	5	chr5_132146848_C_T_b37	rs4705971	-6844	118	0.0608875	0.172699	0.0318651	9.23381e-08	0.0106467	0.829847	38.5546	0	linear
ENSG00000120708	TGFBI	Mono_C	5	chr5_135334847_G_A_b37	rs10074474	-29737	293	0.151187	-0.291185	0.0467326	9.87737e-10	1.66085e-05	1.06599	68.7848	0	linear
ENSG00000213523	SRA1	Mono_C	5	chr5_139921961_G_A_b37	rs9324644	-15934	904	0.46646	0.189109	0.0374486	6.14849e-07	0.00246695	1.03157	44.2477	0	linear
ENSG00000113108	APBB3	Mono_C	5	chr5_139948616_T_A_b37	rs6550	-24721	588	0.303406	0.350484	0.0416923	4.79875e-16	3.7969e-11	0.98886	42.085	0	linear
ENSG00000164265	SCGB3A2	Mono_C	5	chr5_147251944_G_A_b37	rs13163344	1699	945	0.512384	0.195604	0.027762	6.26876e-12	4.91027e-07	0.98455	78.9412	0	linear
ENSG00000113712	CSNK1A1	Mono_C	5	chr5_148801771_A_T_b37	rs353297	-129236	531	0.726006	-0.199696	0.0411395	1.60303e-06	0.0213783	1.03384	101.822	0	linear
ENSG00000197043	ANXA6	Mono_C	5	chr5_150515042_C_A_b37	rs3811988	-22401	492	0.25387	0.284814	0.0437606	1.86175e-10	5.78034e-06	1.03798	161.965	0	linear
ENSG00000196743	GM2A	Mono_C	5	chr5_150618993_C_T_b37	rs72794132	27282	323	0.166667	0.310167	0.049874	1.05934e-09	4.0485e-05	1.05786	113.382	0	linear
ENSG00000146066	HIGD2A	Mono_C	5	chr5_175805667_G_A_b37	rs13158079	-10081	150	0.0773994	-0.441926	0.0506728	4.52851e-17	6.06295e-12	1.02145	71.7098	0	linear
ENSG00000169230	PRELID1	Mono_C	5	chr5_176735187_G_T_b37	rs10051822	4412	399	0.794118	0.350812	0.0315885	1.34698e-25	3.26968e-21	1.06132	56.7435	0	linear
ENSG00000246334	PRR7-AS1	Mono_C	5	chr5_176875956_C_A_b37	rs466256	1256	853	0.559856	0.169475	0.0302958	3.63755e-08	0.000466227	0.941877	63.7697	0	linear
ENSG00000155542	SETD9	Mono_C	5	chr5_56194768_T_C_b37	rs166169	-10319	272	0.859649	0.326127	0.0520335	7.94326e-10	3.48533e-05	1.0144	146.227	0	linear
ENSG00000253251	CTC-534A2.2	Mono_C	5	chr5_65169440_T_C_b37	rs7712590	248848	450	0.232198	0.179117	0.0384486	4.0447e-06	0.0279292	1.01198	52.8212	0	linear
ENSG00000249437	NAIP	Mono_C	5	chr5_70392462_A_G_b37	rs10067215	71521	573	0.704334	-0.167882	0.0401511	3.38686e-05	0.0193543	0.946632	9.60969	0	linear
ENSG00000145736	GTF2H2	Mono_C	5	chr5_70309998_C_G_b37	rs28478097	-53481	729	0.623839	-0.169407	0.0379328	9.75799e-06	0.00753628	0.939522	11.0775	0	linear
ENSG00000164346	NSA2	Mono_C	5	chr5_74136199_T_C_b37	rs9765469	73382	255	0.131579	0.39574	0.0499035	1.5211e-14	3.55745e-09	0.978799	92.6142	0	linear
ENSG00000186468	RPS23	Mono_C	5	chr5_81561369_T_C_b37	rs749401	-13027	505	0.260578	-0.124951	0.0263317	2.69319e-06	0.0256811	1.01986	80.5103	0	linear
ENSG00000038427	VCAN	Mono_C	5	chr5_82828001_G_A_b37	rs1193355	60717	768	0.603715	-0.146236	0.0293589	8.64366e-07	0.00893904	0.980071	119.244	0	linear
ENSG00000173221	GLRX	Mono_C	5	chr5_95148129_T_G_b37	rs7700814	-10580	360	0.185759	-0.168475	0.0358735	3.39205e-06	0.0181769	1.12704	58.6271	0	linear
ENSG00000153113	CAST	Mono_C	5	chr5_96001842_G_A_b37	rs6860934	140871	437	0.22549	0.345187	0.0385199	7.18557e-18	2.71171e-12	0.979847	85.8559	0	linear
ENSG00000164307	ERAP1	Mono_C	5	chr5_96080468_C_T_b37	rs26507	-63335	447	0.76935	-0.227768	0.0432551	2.06079e-07	0.00332161	0.996141	103.816	0	linear
ENSG00000164308	ERAP2	Mono_C	5	chr5_96327138_G_A_b37	rs38038	115495	839	0.567079	-0.432939	0.0356271	1.08711e-29	1.76542e-24	1.04578	106.277	0	linear
ENSG00000124588	NQO2	Mono_C	6	chr6_3009944_A_G_b37	rs2518581	21723	460	0.762642	-0.673651	0.0433114	6.03957e-44	2.14713e-37	1.01643	214.414	0	linear
ENSG00000188056	TREML4	Mono_C	6	chr6_41195420_T_G_b37	rs6458200	-642	416	0.785346	-0.32776	0.027441	7.29861e-29	3.01596e-19	0.865592	140.955	0	linear
ENSG00000124587	PEX6	Mono_C	6	chr6_42928461_C_T_b37	rs10948059	-18497	934	0.48194	0.158543	0.0351554	8.00953e-06	0.0371238	1.05288	70.8586	0	linear
ENSG00000180992	MRPL14	Mono_C	6	chr6_44105978_A_G_b37	rs4714755	10784	963	0.496904	-0.202314	0.0376443	1.172e-07	0.00234927	1.07769	233.551	0	linear
ENSG00000230910	RP3-525N10.2	Mono_C	6	chr6_69415925_C_T_b37	rs28395490	71006	681	0.351393	-0.219267	0.0362402	2.83325e-09	0.000122259	0.999411	76.961	0	linear
ENSG00000236016	RP1-3J17.3	Mono_C	6	chr6_86306069_G_T_b37	rs2842614	-34011	736	0.379773	0.460524	0.0365288	1.59462e-31	3.43203e-25	1.01194	39.4458	0	linear
ENSG00000172469	MANEA	Mono_C	6	chr6_96017854_G_C_b37	rs9488346	-7565	948	0.489164	-0.153594	0.0330147	4.16541e-06	0.02661	1.01275	61.2378	0	linear
ENSG00000004809	SLC22A16	Mono_C	6	chr6_110800261_A_G_b37	rs2428186	2417	598	0.308566	-0.181774	0.0298026	2.135e-09	0.000126127	0.987369	48.2647	0	linear
ENSG00000155130	MARCKS	Mono_C	6	chr6_114192647_T_C_b37	rs352065	14106	433	0.776574	-0.208676	0.0439683	2.68447e-06	0.0204702	1.06157	87.7993	0	linear
ENSG00000188820	FAM26F	Mono_C	6	chr6_116783619_T_G_b37	rs117361304	1086	163	0.0841073	-0.775849	0.0607766	3.61191e-32	1.56461e-25	0.999391	52.2424	0	linear
ENSG00000111860	CEP85L	Mono_C	6	chr6_119075856_T_G_b37	rs9374747	44618	504	0.739938	0.223862	0.0432094	3.18136e-07	0.00438569	1.01714	47.4222	0	linear
ENSG00000112299	VNN1	Mono_C	6	chr6_133035325_A_C_b37	rs4897612	137	659	0.340041	0.35967	0.0342486	2.53401e-23	6.61241e-18	1.03591	89.6578	0	linear
ENSG00000234484	RP1-55C23.7	Mono_C	6	chr6_133043243_G_C_b37	rs6569829	-30571	278	0.143447	0.119623	0.0241764	1.01659e-06	0.0461999	0.892488	38.3455	0	linear
ENSG00000112303	VNN2	Mono_C	6	chr6_133075288_T_C_b37	rs6936594	-9310	124	0.936017	-0.374968	0.0757934	1.02013e-06	0.00957463	1.03682	107.254	0	linear
ENSG00000124491	F13A1	Mono_C	6	chr6_6333084_T_G_b37	rs12204494	11838	766	0.395253	0.337453	0.037205	3.08552e-18	1.20515e-12	1.02519	181.354	0	linear
ENSG00000112799	LY86	Mono_C	6	chr6_6580752_A_G_b37	rs9405943	-7589	828	0.427245	0.205919	0.035588	1.26656e-08	0.000628949	1.05641	197.356	0	linear
ENSG00000124802	EEF1E1	Mono_C	6	chr6_7909967_C_T_b37	rs13209404	-192844	960	0.504644	0.182641	0.0391866	4.00367e-06	0.0405653	1.06127	124.9	0	linear
ENSG00000153157	SYCP2L	Mono_C	6	chr6_10886949_C_T_b37	rs9379896	138922	376	0.805986	-0.186834	0.0239158	3.50095e-14	5.51282e-08	0.949664	67.1692	0	linear
ENSG00000146386	ABRACL	Mono_C	6	chr6_139350182_G_A_b37	rs12196247	363	534	0.275542	-0.274408	0.0380082	2.00074e-12	1.35444e-07	1.01955	157.242	0	linear
ENSG00000234147	RP3-460G2.2	Mono_C	6	chr6_141219600_T_A_b37	rs13192910	45539	512	0.26419	0.415535	0.0335421	1.22248e-30	3.43203e-25	1.02713	34.891	0	linear
ENSG00000130338	TULP4	Mono_C	6	chr6_158891436_T_C_b37	rs828140	157744	632	0.673891	0.172989	0.0369647	3.66358e-06	0.0418073	1.05604	68.939	0	linear
ENSG00000060762	MPC1	Mono_C	6	chr6_166673181_T_C_b37	rs12203862	-123305	606	0.312693	0.195749	0.0414015	2.92203e-06	0.0427685	1.03679	167.04	0	linear
ENSG00000137364	TPMT	Mono_C	6	chr6_18153330_T_A_b37	rs2518469	-1975	913	0.471104	0.184987	0.0386282	2.19067e-06	0.0304139	0.990245	67.3102	0	linear
ENSG00000137393	RNF144B	Mono_C	6	chr6_18399394_C_T_b37	rs1886248	30615	663	0.657895	-0.366191	0.0377434	2.00028e-20	1.07758e-14	1.01773	72.4233	0	linear
ENSG00000186470	BTN3A2	Mono_C	6	chr6_26354100_G_T_b37	rs67509210	-11287	241	0.124355	-0.45199	0.058919	9.35273e-14	1.73876e-08	1.01004	30.7062	0	linear
ENSG00000204644	ZFP57	Mono_C	6	chr6_29644040_C_T_b37	rs374317	-4847	438	0.226006	0.306167	0.0317304	3.07955e-20	1.5578e-13	0.969942	42.5493	0	linear
ENSG00000204642	HLA-F	Mono_C	6	chr6_29691090_T_A_b37	rs1362125	538	866	0.446852	-0.236107	0.0402157	7.87484e-09	0.000588759	0.934067	39.4368	0	linear
ENSG00000204632	HLA-G	Mono_C	6	chr6_29908649_T_G_b37	rs9260067	113905	808	0.583075	0.265371	0.0346801	1.06982e-13	4.28691e-08	1.01308	31.0126	0	linear
ENSG00000206503	HLA-A	Mono_C	6	chr6_29907740_A_G_b37	rs9260043	-1297	742	0.382869	0.437699	0.0253998	2.8687e-51	4.2796e-44	1.04239	38.4903	0	linear
ENSG00000272501	XXbac-BPG299F13.17	Mono_C	6	chr6_31163791_G_C_b37	rs6922077	-2023	414	0.213622	0.42181	0.0446556	1.58372e-19	5.15479e-13	1.03988	43.2844	0	linear
ENSG00000204525	HLA-C	Mono_C	6	chr6_31240712_A_C_b37	rs2249741	830	937	0.516512	0.489096	0.0231429	2.9025e-68	1.10187e-56	1.00058	43.0613	0	linear
ENSG00000234745	HLA-B	Mono_C	6	chr6_31236467_G_T_b37	rs2524096	-88498	818	0.422085	0.583112	0.0225557	1.15271e-87	7.58358e-81	1.08341	36.7043	0	linear
ENSG00000204482	LST1	Mono_C	6	chr6_31555130_A_G_b37	rs2256965	1229	784	0.595459	0.156802	0.028025	3.61515e-08	0.00248271	1.0029	48.7778	0	linear
ENSG00000213719	CLIC1	Mono_C	6	chr6_31440014_C_A_b37	rs14597	-267526	810	0.417957	0.127673	0.0267438	2.35473e-06	0.0279732	1.16769	49.1871	0	linear
ENSG00000204387	C6orf48	Mono_C	6	chr6_31820159_C_T_b37	rs4947253	17774	238	0.122807	-0.309068	0.0528317	8.86676e-09	0.000458205	1.0834	47.6623	0	linear
ENSG00000198502	HLA-DRB5	Mono_C	6	chr6_32599999_G_A_b37	rs9272105	101935	967	0.501032	-1.07557	0.0251401	7.89756e-139	2.17292e-123	0.984833	69.7153	0	linear
ENSG00000196126	HLA-DRB1	Mono_C	6	chr6_32561207_C_T_b37	rs28366315	3582	656	0.338493	-0.42883	0.0381153	3.735e-26	2.38224e-19	1.01441	80.8267	0	linear
ENSG00000196735	HLA-DQA1	Mono_C	6	chr6_32604552_C_G_b37	rs6910859	8596	480	0.247678	-0.650949	0.0465425	3.0839e-37	3.72785e-31	1.04804	122.991	0	linear
ENSG00000179344	HLA-DQB1	Mono_C	6	chr6_32607008_G_T_b37	rs9272553	-29152	768	0.603715	-0.871773	0.0317978	1.19076e-93	1.68529e-86	1.05454	77.0977	0	linear
ENSG00000237541	HLA-DQA2	Mono_C	6	chr6_32603798_A_T_b37	rs1391371	-105321	405	0.208978	1.20839	0.0316091	6.4637e-128	9.56641e-114	0.978515	104.8	0	linear
ENSG00000232629	HLA-DQB2	Mono_C	6	chr6_32628736_C_T_b37	rs9273532	-102575	775	0.600103	0.26598	0.0317261	5.68014e-16	1.3538e-09	0.9583	79.4769	0	linear
ENSG00000240065	PSMB9	Mono_C	6	chr6_32821859_C_A_b37	rs2071480	9946	761	0.392673	0.273086	0.0361687	2.15418e-13	4.52632e-08	1.06389	64.9624	0	linear
ENSG00000204257	HLA-DMA	Mono_C	6	chr6_32957634_C_T_b37	rs3097654	20763	208	0.892673	-0.310489	0.0598655	3.09223e-07	0.00872574	1.05687	74.741	0	linear
ENSG00000223865	HLA-DPB1	Mono_C	6	chr6_32990121_T_C_b37	rs13197513	-53582	224	0.115583	-0.319765	0.0578785	5.28117e-08	0.00136616	1.09269	85.7873	0	linear
ENSG00000231500	RPS18	Mono_C	6	chr6_33239869_C_T_b37	rs17215231	82	134	0.0691434	-0.473881	0.0484987	1.14009e-20	3.37746e-14	0.9915	90.2466	0	linear
ENSG00000124614	RPS10	Mono_C	6	chr6_34376703_G_T_b37	rs4587164	-17199	377	0.80547	-0.331873	0.0341903	1.93003e-20	9.82002e-15	1.00052	71.5062	0	linear
ENSG00000023892	DEF6	Mono_C	6	chr6_35282463_C_G_b37	rs6907573	16868	275	0.858101	0.278451	0.0585729	2.58621e-06	0.0152397	1.03246	40.0999	0	linear
ENSG00000198755	RPL10A	Mono_C	6	chr6_35439932_T_C_b37	rs12525930	3747	818	0.577915	-0.191103	0.024318	2.52434e-14	1.81455e-09	1.0499	38.8396	0	linear
ENSG00000002822	MAD1L1	Mono_C	7	chr7_2037761_G_A_b37	rs34021847	-235117	670	0.345717	0.20689	0.0408254	5.62552e-07	0.00904208	1.03643	132.029	0	linear
ENSG00000127954	STEAP4	Mono_C	7	chr7_87859018_G_C_b37	rs80023929	-77188	392	0.20227	-0.276014	0.0433626	4.43483e-10	9.70645e-06	0.999657	76.4324	0	linear
ENSG00000231170	AC002451.3	Mono_C	7	chr7_95234886_T_C_b37	rs10231573	8892	753	0.388545	0.251094	0.0325018	6.41764e-14	1.31291e-08	0.967564	98.6994	0	linear
ENSG00000164713	BRI3	Mono_C	7	chr7_97887872_G_A_b37	rs6950994	6181	969	0.5	-0.225401	0.0332935	3.66371e-11	1.70116e-06	0.997572	80.7877	0	linear
ENSG00000106330	MOSPD3	Mono_C	7	chr7_100216341_G_A_b37	rs28584500	6616	342	0.176471	-0.275093	0.050373	7.41646e-08	0.00113495	1.01221	46.652	0	linear
ENSG00000214253	FIS1	Mono_C	7	chr7_100863945_C_G_b37	rs10260707	-31652	121	0.0624355	-0.343229	0.0735995	3.95408e-06	0.0471992	1.01206	103.797	0	linear
ENSG00000267368	UPK3BL	Mono_C	7	chr7_102351847_A_T_b37	rs4729851	68609	573	0.704334	-0.146704	0.0237803	1.42018e-09	4.99129e-05	0.964128	38.7432	0	linear
ENSG00000241764	AC002467.7	Mono_C	7	chr7_107603431_A_C_b37	rs2230156	218405	545	0.281218	0.179736	0.0362029	9.36571e-07	0.00819285	1.04107	97.4683	0	linear
ENSG00000128524	ATP6V1F	Mono_C	7	chr7_128702426_G_A_b37	rs7455711	199546	633	0.673375	0.150006	0.033031	6.93836e-06	0.0434468	1.00551	102.059	0	linear
ENSG00000158457	TSPAN33	Mono_C	7	chr7_128777461_C_T_b37	rs12667978	-7251	847	0.562951	-0.246962	0.0323169	1.1471e-13	5.75014e-09	1.06367	100.917	0	linear
ENSG00000243317	C7orf73	Mono_C	7	chr7_135357476_A_C_b37	rs3110823	10232	358	0.184727	-0.286261	0.0460337	1.06235e-09	4.32932e-05	1.05935	88.4659	0	linear
ENSG00000197448	GSTK1	Mono_C	7	chr7_143006450_G_A_b37	rs76244947	65264	113	0.0583075	-0.403901	0.0682192	5.95053e-09	0.000125288	1.02242	64.3204	0	linear
ENSG00000188037	CLCN1	Mono_C	7	chr7_143045397_T_C_b37	rs58927079	32178	305	0.157379	0.21691	0.0348369	1.01381e-09	3.92125e-05	0.983124	59.3451	0	linear
ENSG00000159840	ZYX	Mono_C	7	chr7_143081942_G_C_b37	rs11772895	3769	533	0.275026	-0.232999	0.0397812	8.52315e-09	0.000142141	0.99634	65.0923	0	linear
ENSG00000229153	EPHA1-AS1	Mono_C	7	chr7_143110762_G_A_b37	rs11771145	5856	665	0.343137	0.508217	0.0358997	5.87336e-38	4.76608e-32	1.02406	69.3458	0	linear
ENSG00000002933	TMEM176A	Mono_C	7	chr7_150477909_G_A_b37	rs6464100	-19582	712	0.632611	-0.966674	0.0270432	3.88962e-121	2.63907e-115	1.03869	141.633	0	linear
ENSG00000106565	TMEM176B	Mono_C	7	chr7_150477909_G_A_b37	rs6464100	-20539	712	0.632611	-1.03499	0.02595	4.23211e-132	1.80075e-128	1.06378	112.953	0	linear
ENSG00000136238	RAC1	Mono_C	7	chr7_6441799_G_C_b37	rs836551	27645	950	0.490196	0.45529	0.0270988	2.22229e-49	1.37646e-41	1.00844	69.1791	0	linear
ENSG00000136240	KDELR2	Mono_C	7	chr7_6502367_T_C_b37	rs6796	-21506	549	0.283282	-0.361526	0.0405468	1.01721e-17	1.86545e-12	1.03254	70.0617	0	linear
ENSG00000146574	CCZ1B	Mono_C	7	chr7_6855646_A_G_b37	rs2528331	-10755	878	0.453044	-0.386194	0.0370299	4.69857e-23	8.70703e-17	0.991099	108.345	0	linear
ENSG00000106546	AHR	Mono_C	7	chr7_17145526_G_A_b37	rs75814517	-192720	115	0.0593395	0.362068	0.0767705	3.08932e-06	0.0344483	1.09526	143.748	0	linear
ENSG00000196683	TOMM7	Mono_C	7	chr7_22852499_C_T_b37	rs2240728	-9971	602	0.31063	-0.518403	0.0241414	1.02658e-69	1.69511e-61	1.00715	94.5054	0	linear
ENSG00000226816	AC005082.12	Mono_C	7	chr7_23143564_A_G_b37	rs56400441	-102068	861	0.444272	0.198188	0.0304246	1.79884e-10	1.16049e-05	1.00028	68.0189	0	linear
ENSG00000050344	NFE2L3	Mono_C	7	chr7_26149558_T_G_b37	rs35306216	-42302	410	0.211558	-0.234563	0.0423337	4.84635e-08	0.00115869	1.05805	85.3721	0	linear
ENSG00000153814	JAZF1	Mono_C	7	chr7_28277107_C_G_b37	rs2158799	56745	739	0.618679	-0.228376	0.0374559	2.16041e-09	0.000116209	0.985022	186.017	0	linear
ENSG00000106069	CHN2	Mono_C	7	chr7_29194429_C_T_b37	rs245900	32539	783	0.404025	0.312437	0.0372833	5.8316e-16	8.14295e-11	1.06344	166.409	0	linear
ENSG00000106066	CPVL	Mono_C	7	chr7_29182273_T_C_b37	rs7777627	-52794	750	0.386997	-0.227685	0.0328942	1.39677e-11	1.25625e-06	1.06147	119.293	0	linear
ENSG00000164542	KIAA0895	Mono_C	7	chr7_36243435_A_G_b37	rs10951463	-186299	130	0.0670795	0.158805	0.0273503	1.13185e-08	0.0058375	0.92454	30.8706	0	linear
ENSG00000136250	AOAH	Mono_C	7	chr7_36762723_A_G_b37	rs7785921	-1431	521	0.731166	-0.248079	0.0426181	1.04299e-08	0.000339511	1.01688	134.93	0	linear
ENSG00000106605	BLVRA	Mono_C	7	chr7_43778894_A_G_b37	rs1181593	-19385	864	0.55418	0.248908	0.0366156	3.07555e-11	1.80755e-06	0.999441	101.669	0	linear
ENSG00000196262	PPIA	Mono_C	7	chr7_44857271_T_C_b37	rs76916047	20992	186	0.0959752	0.321482	0.0469373	2.21859e-11	1.2921e-06	1.00236	90.7413	0	linear
ENSG00000136286	MYO1G	Mono_C	7	chr7_45017202_G_C_b37	rs59388988	-1495	385	0.198658	0.265315	0.0485926	7.46281e-08	0.00140695	0.983559	105.462	0	linear
ENSG00000146733	PSPH	Mono_C	7	chr7_55771939_G_A_b37	rs62455758	-347358	100	0.0515996	0.38373	0.0677526	2.48934e-08	0.000876301	0.934265	68.6011	0	linear
ENSG00000106153	CHCHD2	Mono_C	7	chr7_56156156_C_T_b37	rs6951202	-18113	425	0.219298	0.266934	0.0304995	3.581e-17	3.68996e-12	1.03379	48.0217	0	linear
ENSG00000272831	RP11-792A8.4	Mono_C	7	chr7_65836474_C_T_b37	rs62468711	-368898	101	0.0521156	0.455089	0.0865513	2.14399e-07	0.00165705	0.984961	29.7352	0	linear
ENSG00000165171	WBSCR27	Mono_C	7	chr7_73242977_T_C_b37	rs6974182	-13888	457	0.76419	-0.189081	0.0291203	2.04479e-10	1.17649e-05	0.960092	74.829	0	linear
ENSG00000158517	NCF1	Mono_C	7	chr7_74134911_T_C_b37	rs35005436	-53398	294	0.151703	0.255443	0.0517588	1.0817e-06	0.00538582	0.9796	42.7856	0	linear
ENSG00000188372	ZP3	Mono_C	7	chr7_76052091_A_G_b37	rs4728722	25256	800	0.587203	0.259579	0.034553	2.79111e-13	1.32833e-08	1.01964	59.2002	0	linear
ENSG00000146707	POMZP3	Mono_C	7	chr7_76184086_A_G_b37	rs150542665	-72492	407	0.21001	0.31544	0.0414551	1.43752e-13	6.20779e-09	1.06363	42.9655	0	linear
ENSG00000135218	CD36	Mono_C	7	chr7_80247030_G_A_b37	rs1360741	248139	163	0.915893	0.305354	0.0614379	9.11925e-07	0.0129243	1.00125	78.0177	0	linear
ENSG00000253250	C8orf88	Mono_C	8	chr8_92335639_A_G_b37	rs7823924	338154	98	0.0505676	0.172953	0.0363126	2.47858e-06	0.038597	0.882822	17.443	0	linear
ENSG00000034677	RNF19A	Mono_C	8	chr8_101784287_C_G_b37	rs2935562	435841	368	0.810114	-0.222888	0.0470473	2.79445e-06	0.0210481	1.04673	107.228	0	linear
ENSG00000104447	TRPS1	Mono_C	8	chr8_116922889_A_T_b37	rs12682107	100990	107	0.0552116	0.38836	0.0856039	7.08814e-06	0.0250657	0.997476	45.0236	0	linear
ENSG00000170873	MTSS1	Mono_C	8	chr8_125802018_T_G_b37	rs3935197	61288	947	0.511352	0.200193	0.0399364	7.3895e-07	0.0106053	1.01123	131.717	0	linear
ENSG00000246228	CASC8	Mono_C	8	chr8_128447549_A_G_b37	rs75191360	-46835	247	0.127451	0.842457	0.0360785	1.33441e-77	6.83989e-70	1.02316	163.188	0	linear
ENSG00000104472	CHRAC1	Mono_C	8	chr8_141525465_T_C_b37	rs2231527	4068	245	0.873581	0.282206	0.0572756	1.12525e-06	0.00893624	1.0565	135.738	0	linear
ENSG00000254859	RP11-661A12.5	Mono_C	8	chr8_144609557_A_G_b37	rs10103541	-22342	941	0.485552	-0.309895	0.0299989	1.0879e-22	4.57759e-17	1.03086	114.038	0	linear
ENSG00000147813	NAPRT1	Mono_C	8	chr8_144676862_C_T_b37	rs9657360	16079	409	0.788958	0.501444	0.0472298	9.42883e-24	6.54285e-18	1.0229	98.9051	0	linear
ENSG00000160948	VPS28	Mono_C	8	chr8_145642886_C_T_b37	rs117891721	-11045	112	0.0577915	0.988084	0.06987	6.7863e-38	2.55645e-31	1.0044	40.2079	0	linear
ENSG00000161016	RPL8	Mono_C	8	chr8_146017782_C_T_b37	rs2954658	-190	915	0.527864	-0.410725	0.0211871	1.06775e-60	6.79294e-54	1.01715	40.024	0	linear
ENSG00000164733	CTSB	Mono_C	8	chr8_11702313_C_G_b37	rs709822	-24644	539	0.278122	0.308906	0.0362524	2.04607e-16	1.41453e-10	1.0062	62.9277	0	linear
ENSG00000038945	MSR1	Mono_C	8	chr8_16405213_A_T_b37	rs55979812	-19786	817	0.421569	-0.158062	0.0337297	3.55742e-06	0.0402633	1.03306	127.96	0	linear
ENSG00000129422	MTUS1	Mono_C	8	chr8_17875303_C_T_b37	rs35706905	216877	163	0.0841073	0.254132	0.0341885	4.78302e-13	2.27039e-06	0.889473	88.464	0	linear
ENSG00000104763	ASAH1	Mono_C	8	chr8_17923339_C_T_b37	rs4377998	-19155	941	0.514448	-0.197443	0.033604	7.675e-09	0.000556401	0.97957	136.631	0	linear
ENSG00000147408	CSGALNACT1	Mono_C	8	chr8_19555762_T_C_b37	rs10090551	-59778	830	0.571723	0.213878	0.0329967	2.1906e-10	2.21108e-05	0.992529	187.685	0	linear
ENSG00000147443	DOK2	Mono_C	8	chr8_21763393_A_G_b37	rs1479056	-7978	805	0.584623	0.204694	0.0368335	4.43555e-08	0.000796511	1.05961	131.712	0	linear
ENSG00000245025	RP11-875O11.1	Mono_C	8	chr8_23100487_G_C_b37	rs13273245	223639	473	0.244066	0.126354	0.0238413	1.72821e-07	0.00898884	0.955256	143.633	0	linear
ENSG00000147419	CCDC25	Mono_C	8	chr8_27616585_A_G_b37	rs56228913	-13585	827	0.426729	0.19218	0.0391147	1.20403e-06	0.0201929	0.960067	128.745	0	linear
ENSG00000147421	HMBOX1	Mono_C	8	chr8_28909523_C_T_b37	rs10088428	161612	479	0.247162	-0.269064	0.0435113	1.30329e-09	2.97421e-05	1.02016	74.4449	0	linear
ENSG00000104660	LEPROTL1	Mono_C	8	chr8_29930921_G_A_b37	rs986637	-21993	98	0.949432	-0.504052	0.0914539	5.66937e-08	0.00103705	1.00026	112.115	0	linear
ENSG00000253174	RP11-360L9.7	Mono_C	8	chr8_41393799_T_C_b37	rs11779810	-8764	550	0.283798	-0.175997	0.034491	4.7219e-07	0.00573785	1.02093	122.791	0	linear
ENSG00000176209	SMIM19	Mono_C	8	chr8_42439509_G_A_b37	rs2923399	43211	782	0.596491	-0.190395	0.0404816	3.28352e-06	0.0174708	0.99766	44.5573	0	linear
ENSG00000198363	ASPH	Mono_C	8	chr8_62646478_C_T_b37	rs7835761	19323	213	0.109907	0.269887	0.0574905	3.42136e-06	0.0270987	1.0362	47.3061	0	linear
ENSG00000175606	TMEM70	Mono_C	8	chr8_74887093_G_C_b37	rs10113791	2421	299	0.154283	-0.24422	0.0524648	4.11464e-06	0.0295981	1.05603	71.9512	0	linear
ENSG00000154589	LY96	Mono_C	8	chr8_74855616_A_C_b37	rs6984696	-47971	259	0.133643	0.349918	0.0501019	9.34742e-12	4.9113e-07	1.00755	101.706	0	linear
ENSG00000076641	PAG1	Mono_C	8	chr8_82041791_C_T_b37	rs4366042	17488	799	0.412281	-0.189717	0.0395512	2.11006e-06	0.0156184	1.02896	85.7396	0	linear
ENSG00000232896	RP11-410K21.2	Mono_C	9	chr9_113365908_G_A_b37	rs77254759	4153	170	0.0877193	0.184629	0.0321909	1.67806e-08	0.00329418	0.93013	65.6288	0	linear
ENSG00000198121	LPAR1	Mono_C	9	chr9_114004409_A_G_b37	rs9695374	203428	504	0.260062	0.22406	0.0349371	3.32141e-10	8.09517e-06	1.09227	90.5651	0	linear
ENSG00000229314	ORM1	Mono_C	9	chr9_117078838_T_C_b37	rs2787334	-6498	814	0.579979	0.143425	0.0259226	5.05886e-08	0.00290824	0.980889	110.898	0	linear
ENSG00000119401	TRIM32	Mono_C	9	chr9_119471881_T_C_b37	rs4141711	22300	358	0.815273	-0.136046	0.0279397	1.49034e-06	0.0438517	0.93037	69.0061	0	linear
ENSG00000226752	PSMD5-AS1	Mono_C	9	chr9_123594803_T_C_b37	rs13299616	7697	787	0.593911	-0.465825	0.0370664	2.31316e-31	8.07813e-27	1.09283	34.8198	0	linear
ENSG00000148180	GSN	Mono_C	9	chr9_124012935_G_C_b37	rs10818519	42863	929	0.47936	0.310586	0.0390683	1.322e-14	1.66675e-09	0.986371	54.6706	0	linear
ENSG00000197958	RPL12	Mono_C	9	chr9_130221388_T_C_b37	rs2243767	7704	809	0.582559	0.23816	0.0238318	1.82493e-21	3.57803e-16	1.02111	56.2186	0	linear
ENSG00000107263	RAPGEF1	Mono_C	9	chr9_134524145_T_C_b37	rs35178842	-91316	572	0.29515	0.205489	0.0428439	2.11526e-06	0.0256811	0.971458	140.275	0	linear
ENSG00000148290	SURF1	Mono_C	9	chr9_136298729_G_C_b37	rs739469	75177	805	0.415377	-0.252818	0.0381515	8.98804e-11	1.69328e-05	0.984793	135.881	0	linear
ENSG00000085265	FCN1	Mono_C	9	chr9_137808961_C_A_b37	rs12377780	-848	654	0.337461	0.481909	0.0284584	5.84323e-50	6.654e-46	1.09302	242.1	0	linear
ENSG00000130558	OLFM1	Mono_C	9	chr9_137844883_A_G_b37	rs4416897	-122385	531	0.273994	0.218374	0.03708	7.10645e-09	0.000226647	1.06001	340.677	0	linear
ENSG00000233016	SNHG7	Mono_C	9	chr9_139617836_C_T_b37	rs6874	-4800	214	0.110423	-0.558824	0.0587297	9.07958e-20	4.2978e-14	1.00184	103.779	0	linear
ENSG00000186193	SAPCD2	Mono_C	9	chr9_139972900_T_C_b37	rs10870176	7860	752	0.388029	-0.146682	0.0294499	8.65615e-07	0.012374	0.93807	143.59	0	linear
ENSG00000197355	UAP1L1	Mono_C	9	chr9_139987350_C_T_b37	rs10870177	15397	752	0.388029	-0.271225	0.0340308	1.14518e-14	1.9837e-09	0.999651	89.6049	0	linear
ENSG00000155158	TTC39B	Mono_C	9	chr9_15286386_C_T_b37	rs4237138	-20972	237	0.877709	-0.277935	0.0524844	1.76646e-07	0.00446091	0.980032	119.769	0	linear
ENSG00000164978	NUDT2	Mono_C	9	chr9_34346282_C_T_b37	rs61573237	16778	300	0.154799	0.501889	0.0512768	9.9337e-21	2.40123e-15	1.0065	52.1997	0	linear
ENSG00000137106	GRHPR	Mono_C	9	chr9_37422656_C_T_b37	rs4878690	-7	630	0.325077	0.376191	0.0390287	3.34445e-20	1.81019e-14	0.996809	82.3532	0	linear
ENSG00000234506	RP11-274B18.2	Mono_C	9	chr9_71175565_T_A_b37	rs4745101	14060	512	0.73581	-0.244572	0.0427905	1.87253e-08	0.000427329	1.0135	40.9913	0	linear
ENSG00000135046	ANXA1	Mono_C	9	chr9_75915944_T_C_b37	rs1335378	149271	718	0.629515	0.15096	0.0306845	1.16663e-06	0.00741141	1.03272	61.0245	0	linear
ENSG00000106733	NMRK1	Mono_C	9	chr9_77675700_G_C_b37	rs117268855	-27433	200	0.103199	0.30411	0.0610482	8.62437e-07	0.0122011	1.05032	106.888	0	linear
ENSG00000134996	OSTF1	Mono_C	9	chr9_77754494_G_A_b37	rs11144249	51035	771	0.397833	-0.262665	0.0381034	1.67365e-11	7.63248e-07	1.00876	164.402	0	linear
ENSG00000106772	PRUNE2	Mono_C	9	chr9_79313529_C_T_b37	rs591411	-207474	495	0.744582	-0.150001	0.0289421	3.15038e-07	0.00905529	0.999787	87.6318	0	linear
ENSG00000106829	TLE4	Mono_C	9	chr9_82187095_G_A_b37	rs2807303	407	691	0.356553	0.34092	0.0387667	2.59667e-17	9.44681e-13	1.09242	118.162	0	linear
ENSG00000130222	GADD45G	Mono_C	9	chr9_92247358_A_G_b37	rs7858734	27430	747	0.385449	0.202179	0.03822	1.81911e-07	0.00272347	1.0242	78.379	0	linear
ENSG00000157303	SUSD3	Mono_C	9	chr9_95797999_C_T_b37	rs4073460	-22990	853	0.559856	-0.258693	0.0374236	1.48115e-11	1.53537e-06	0.977283	75.6692	0	linear
ENSG00000131669	NINJ1	Mono_C	9	chr9_95882901_T_C_b37	rs7032525	-13669	353	0.182147	-0.25824	0.0473371	7.64696e-08	0.00138849	0.998659	100.696	0	linear
ENSG00000136842	TMOD1	Mono_C	9	chr9_100337311_G_A_b37	rs2480721	73849	929	0.47936	-0.107856	0.0231234	3.93797e-06	0.034511	0.968255	47.3298	0	linear
ENSG00000136932	C9orf156	Mono_C	9	chr9_100671500_C_T_b37	rs12235434	-13352	511	0.263674	0.202814	0.0393161	3.56314e-07	0.00539999	1.09109	71.7831	0	linear
ENSG00000057608	GDI2	Mono_C	10	chr10_5855403_G_C_b37	rs3736461	-28692	403	0.207946	-0.223666	0.0402439	4.42383e-08	0.00213033	1.00132	194.534	0	linear
ENSG00000107796	ACTA2	Mono_C	10	chr10_90751516_C_T_b37	rs1324551	369	967	0.501032	-0.216991	0.0333879	1.97121e-10	1.01906e-05	1.02035	94.8169	0	linear
ENSG00000107798	LIPA	Mono_C	10	chr10_91002804_C_T_b37	rs1412445	-171510	655	0.337977	0.508807	0.0356625	1.99444e-38	3.43589e-32	1.0378	94.4958	0	linear
ENSG00000052749	RRP12	Mono_C	10	chr10_99171926_T_G_b37	rs6584128	10799	675	0.348297	0.206879	0.0397546	2.82923e-07	0.00498933	1.00916	104.553	0	linear
ENSG00000107593	PKD2L1	Mono_C	10	chr10_102049061_A_C_b37	rs1809105	-41182	157	0.0810114	0.277881	0.0488481	2.17078e-08	0.000447143	1.01515	54.5978	0	linear
ENSG00000166275	C10orf32	Mono_C	10	chr10_104623053_C_G_b37	rs11191421	9073	451	0.232714	-0.282663	0.0444072	4.43501e-10	1.84523e-05	0.969318	36.9075	0	linear
ENSG00000187164	KIAA1598	Mono_C	10	chr10_118715366_C_T_b37	rs7077565	-170731	481	0.248194	0.470414	0.0421542	8.39175e-26	1.04406e-19	0.988442	109.275	0	linear
ENSG00000226899	RP11-298J20.3	Mono_C	10	chr10_126609647_G_T_b37	rs7099073	-25354	488	0.748194	-0.215978	0.0272558	1.58718e-14	2.70971e-08	0.926511	96.2508	0	linear
ENSG00000170430	MGMT	Mono_C	10	chr10_131364237_C_T_b37	rs77900915	98789	149	0.0768834	-0.475521	0.0706214	4.61775e-11	5.13247e-06	1.00075	124.739	0	linear
ENSG00000148429	USP6NL	Mono_C	10	chr10_11422396_G_A_b37	rs7094526	-231357	622	0.679051	0.184706	0.0371408	8.98641e-07	0.0170117	1.06094	115.122	0	linear
ENSG00000026025	VIM	Mono_C	10	chr10_17015144_G_A_b37	rs2932908	-255114	706	0.635707	0.141764	0.0276112	4.02687e-07	0.00555728	1.04541	151.821	0	linear
ENSG00000271786	RP11-139J15.7	Mono_C	10	chr10_19315894_G_T_b37	rs72785289	371771	168	0.0866873	0.146328	0.0227086	2.76151e-10	0.000851176	0.87855	23.5664	0	linear
ENSG00000231920	NEBL-AS1	Mono_C	10	chr10_21501307_C_G_b37	rs12253488	38364	204	0.105263	0.131604	0.0201372	1.57877e-10	0.000446992	0.871238	17.1088	0	linear
ENSG00000078114	NEBL	Mono_C	10	chr10_21496814_A_C_b37	rs10764309	33698	205	0.105779	0.721937	0.0331747	6.09972e-71	4.98395e-58	0.9378	65.8915	0	linear
ENSG00000254635	WAC-AS1	Mono_C	10	chr10_28800170_C_T_b37	rs2993987	-21502	438	0.773994	-0.344473	0.0463227	4.68315e-13	5.88774e-08	0.975798	173.603	0	linear
ENSG00000099290	FAM21A	Mono_C	10	chr10_51589581_C_G_b37	rs11548236	-238067	143	0.0737874	0.309139	0.0606076	4.76987e-07	0.00438569	0.951776	41.2971	0	linear
ENSG00000122873	CISD1	Mono_C	10	chr10_59905815_T_A_b37	rs1199086	-123003	410	0.211558	-0.214754	0.0452613	2.70067e-06	0.0175683	1.00781	57.8151	0	linear
ENSG00000072401	UBE2D1	Mono_C	10	chr10_60144207_G_A_b37	rs4390300	49472	919	0.4742	-0.288358	0.0368526	3.20544e-14	3.53287e-09	0.975839	68.8049	0	linear
ENSG00000180817	PPA1	Mono_C	10	chr10_71949471_A_T_b37	rs10823493	-44196	641	0.330753	0.289248	0.0400696	2.01466e-12	2.85745e-07	1.00252	195.44	0	linear
ENSG00000107731	UNC5B	Mono_C	10	chr10_72995213_T_C_b37	rs1124397	22886	643	0.331785	0.128637	0.0218168	6.83206e-09	0.00123316	0.974038	113.418	0	linear
ENSG00000197746	PSAP	Mono_C	10	chr10_73582752_T_A_b37	rs727415	-28374	568	0.293086	0.21425	0.0278281	7.71916e-14	8.81618e-09	1.02571	148.164	0	linear
ENSG00000035403	VCL	Mono_C	10	chr10_75928310_G_A_b37	rs191638331	170438	258	0.133127	-0.304339	0.0524056	1.1256e-08	6.8896e-05	0.999387	29.298	0	linear
ENSG00000156110	ADK	Mono_C	10	chr10_75928933_T_C_b37	rs67594352	17973	268	0.138287	0.613203	0.0519891	2.84e-28	3.71374e-23	1.01739	24.1767	0	linear
ENSG00000156113	KCNMA1	Mono_C	10	chr10_79322102_C_T_b37	rs2719995	-76251	952	0.491228	0.202909	0.0276497	9.05604e-13	1.11523e-07	1.00059	82.3197	0	linear
ENSG00000142089	IFITM3	Mono_C	11	chr11_320836_C_T_b37	rs34481144	-6701	963	0.496904	-0.49666	0.039633	3.23292e-31	3.43479e-25	1.04165	87.2496	0	linear
ENSG00000177600	RPLP2	Mono_C	11	chr11_802115_A_G_b37	rs7479101	-7532	637	0.671311	-0.119921	0.0253082	2.78271e-06	0.038057	1.05106	110.708	0	linear
ENSG00000134824	FADS2	Mono_C	11	chr11_61556039_A_C_b37	rs61896141	-4413	356	0.183695	0.38067	0.0389548	1.12972e-20	8.09546e-15	1.00364	71.0039	0	linear
ENSG00000133317	LGALS12	Mono_C	11	chr11_63274768_T_G_b37	rs1404504	1212	781	0.597007	0.219241	0.0343976	4.21433e-10	1.14069e-05	0.983442	61.0444	0	linear
ENSG00000176485	PLA2G16	Mono_C	11	chr11_63382002_G_C_b37	rs7482863	-2353	291	0.849845	-0.408845	0.053708	1.40631e-13	4.37478e-09	1.01164	79.2008	0	linear
ENSG00000173113	TRMT112	Mono_C	11	chr11_63926007_G_A_b37	rs7924999	-159549	207	0.106811	0.255012	0.0546399	3.88633e-06	0.0175683	1.06352	56.5102	0	linear
ENSG00000236935	AP003774.1	Mono_C	11	chr11_64097233_A_G_b37	rs694739	257	725	0.374097	0.179249	0.0330716	9.21736e-08	0.00132754	1.00002	53.2067	0	linear
ENSG00000231680	AP003774.6	Mono_C	11	chr11_64158950_T_C_b37	rs10792431	-4353	712	0.632611	-0.20972	0.037478	3.60157e-08	0.000687769	0.995215	57.0752	0	linear
ENSG00000172922	RNASEH2C	Mono_C	11	chr11_65485218_G_A_b37	rs3372	-3200	692	0.357069	-0.175547	0.0374059	3.4443e-06	0.0174338	1.04514	50.6379	0	linear
ENSG00000174791	RIN1	Mono_C	11	chr11_66080402_C_T_b37	rs114393260	-23909	153	0.0789474	-0.300736	0.0666904	8.02145e-06	0.0261567	1.00872	49.5409	0	linear
ENSG00000084207	GSTP1	Mono_C	11	chr11_67353970_T_C_b37	rs4891	2904	678	0.349845	0.258773	0.0291669	1.42931e-17	2.03168e-12	1.05649	37.5498	0	linear
ENSG00000110717	NDUFS8	Mono_C	11	chr11_67786398_T_C_b37	rs4244839	-11696	482	0.24871	0.271965	0.0480148	2.48229e-08	0.000404569	1.01386	87.8035	0	linear
ENSG00000171067	C11orf24	Mono_C	11	chr11_68094431_G_A_b37	rs312024	54962	589	0.303922	0.180058	0.0370642	1.57292e-06	0.0158827	0.99983	49.0008	0	linear
ENSG00000197345	MRPL21	Mono_C	11	chr11_68617886_A_G_b37	rs7104351	-53417	576	0.297214	-0.306774	0.0411601	4.17867e-13	8.35115e-08	0.956159	80.9167	0	linear
ENSG00000110203	FOLR3	Mono_C	11	chr11_71869707_C_T_b37	rs80225022	43792	162	0.0835913	1.18037	0.0589987	2.12017e-63	1.44517e-58	1.06093	50.1736	0	linear
ENSG00000175567	UCP2	Mono_C	11	chr11_73699136_A_G_b37	rs603950	4784	703	0.362745	0.381818	0.0340164	4.71923e-26	2.70668e-22	1.13781	36.2711	0	linear
ENSG00000166435	XRRA1	Mono_C	11	chr11_74695175_T_G_b37	rs10793107	34930	593	0.305986	0.370402	0.0377124	7.52253e-21	8.53152e-16	1.067	70.4533	0	linear
ENSG00000149273	RPS3	Mono_C	11	chr11_75107989_C_T_b37	rs12272818	-2541	127	0.0655315	-0.246403	0.0489495	6.65923e-07	0.00731355	1.05441	64.587	0	linear
ENSG00000158555	GDPD5	Mono_C	11	chr11_75193214_C_T_b37	rs61897411	-43734	120	0.0619195	0.317956	0.0673555	3.02692e-06	0.0268351	0.995264	72.5592	0	linear
ENSG00000151366	NDUFC2	Mono_C	11	chr11_77813941_T_C_b37	rs640016	22676	303	0.156347	-0.269403	0.0455237	6.04931e-09	9.23876e-05	1.00363	46.1	0	linear
ENSG00000109861	CTSC	Mono_C	11	chr11_88081238_T_G_b37	rs61901702	10283	279	0.143963	0.28376	0.0534192	1.62285e-07	0.00293776	1.05325	79.3238	0	linear
ENSG00000177697	CD151	Mono_C	11	chr11_837084_G_A_b37	rs34956804	4241	448	0.231166	-0.473729	0.0440159	2.68888e-24	1.52756e-18	1.00895	174.511	0	linear
ENSG00000177700	POLR2L	Mono_C	11	chr11_838634_C_G_b37	rs8672	-3911	547	0.71775	-0.335831	0.0322837	5.89713e-23	2.02652e-17	1.05182	102.715	0	linear
ENSG00000214063	TSPAN4	Mono_C	11	chr11_833589_T_G_b37	rs7947690	-9219	537	0.72291	-0.319241	0.0418782	1.30626e-13	2.22875e-08	1.03567	86.4069	0	linear
ENSG00000117984	CTSD	Mono_C	11	chr11_1783757_A_G_b37	rs55861089	-1465	194	0.100103	0.255784	0.0518734	1.10498e-06	0.0240199	1.02549	124.908	0	linear
ENSG00000130592	LSP1	Mono_C	11	chr11_1874221_C_T_b37	rs907612	21	728	0.375645	0.524155	0.0308495	3.28602e-50	2.35932e-42	1.00971	134.948	0	linear
ENSG00000110665	C11orf21	Mono_C	11	chr11_2323619_G_T_b37	rs2234290	-660	904	0.46646	-0.270795	0.0393224	1.74975e-11	9.70005e-07	1.08019	166.572	0	linear
ENSG00000110628	SLC22A18	Mono_C	11	chr11_2924610_G_A_b37	rs1048047	3659	810	0.582043	-0.24458	0.038066	3.0904e-10	2.19342e-05	1.05215	171.188	0	linear
ENSG00000254827	SLC22A18AS	Mono_C	11	chr11_2929659_G_A_b37	rs424663	4689	792	0.408669	-0.204834	0.0351915	1.04548e-08	0.000623352	1.00002	184.803	0	linear
ENSG00000181649	PHLDA2	Mono_C	11	chr11_3044148_T_C_b37	rs7394702	93463	396	0.204334	0.257272	0.0453167	2.31218e-08	0.00132381	0.95143	236.09	0	linear
ENSG00000149577	SIDT2	Mono_C	11	chr11_117089628_G_A_b37	rs236916	40179	276	0.142415	-0.280631	0.053104	1.87009e-07	0.00331769	1.04404	103.826	0	linear
ENSG00000149591	TAGLN	Mono_C	11	chr11_117010758_A_G_b37	rs2622935	-59279	372	0.80805	0.232991	0.0458286	5.18627e-07	0.0104729	1.03973	68.1358	0	linear
ENSG00000196655	TRAPPC4	Mono_C	11	chr11_118793613_T_C_b37	rs11217091	-95529	217	0.111971	0.317131	0.0592532	1.31617e-07	0.00132754	1.01867	97.4007	0	linear
ENSG00000118181	RPS25	Mono_C	11	chr11_118878960_C_T_b37	rs111804650	-10440	174	0.0897833	-0.215621	0.0439182	1.22616e-06	0.00830407	1.01171	106.987	0	linear
ENSG00000254667	AP000783.1	Mono_C	11	chr11_123297000_C_T_b37	rs56177337	-4058	251	0.129515	0.268869	0.0518675	3.13466e-07	0.00746075	1.03572	132.625	0	linear
ENSG00000149418	ST14	Mono_C	11	chr11_130023840_T_C_b37	rs7950808	-5617	245	0.126419	-0.267166	0.0549277	1.52895e-06	0.0240166	1.00126	135.062	0	linear
ENSG00000196565	HBG2	Mono_C	11	chr11_5221825_G_A_b37	rs11036212	-445194	320	0.834881	-0.143685	0.0286234	7.13584e-07	0.0289165	0.965526	79.315	0	linear
ENSG00000170955	PRKCDBP	Mono_C	11	chr11_6343486_T_C_b37	rs34131947	1609	474	0.244582	0.241652	0.0399292	2.80667e-09	0.000110067	1.05205	133.347	0	linear
ENSG00000197601	FAR1	Mono_C	11	chr11_13715649_T_C_b37	rs7130044	25432	620	0.319917	0.341011	0.042521	8.02052e-15	1.30341e-09	1.00315	82.0306	0	linear
ENSG00000166796	LDHC	Mono_C	11	chr11_18470305_G_T_b37	rs1406580	36451	232	0.880289	-0.12644	0.0221264	1.88401e-08	0.00524356	0.890038	34.5474	0	linear
ENSG00000121691	CAT	Mono_C	11	chr11_34443753_G_T_b37	rs11032682	-16719	784	0.404541	0.205638	0.0378585	8.66465e-08	0.00126864	1.06665	128.364	0	linear
ENSG00000110455	ACCS	Mono_C	11	chr11_44087989_G_T_b37	rs2074038	514	193	0.0995872	0.300165	0.0538191	3.98125e-08	0.0011669	1.00654	138.806	0	linear
ENSG00000149179	C11orf49	Mono_C	11	chr11_46804761_C_T_b37	rs11038990	-153479	222	0.114551	0.206505	0.0480789	2.07629e-05	0.048661	1.00289	29.1212	0	linear
ENSG00000134809	TIMM10	Mono_C	11	chr11_57283988_C_T_b37	rs2848626	-14288	470	0.757482	-0.529504	0.0424007	4.84071e-31	2.02961e-25	1.04786	41.4392	0	linear
ENSG00000139610	CELA1	Mono_C	12	chr12_51701291_A_G_b37	rs7309232	-39172	830	0.428277	0.171959	0.0312952	6.20175e-08	0.00124881	1.00532	49.2309	0	linear
ENSG00000135476	ESPL1	Mono_C	12	chr12_53497288_A_G_b37	rs2280698	-164795	108	0.0557276	0.164947	0.0321115	3.97895e-07	0.0277418	0.902596	25.9299	0	linear
ENSG00000197728	RPS26	Mono_C	12	chr12_56435929_C_G_b37	rs1131017	292	811	0.581527	-1.05595	0.0193572	1.16139e-159	1.15649e-143	0.960634	73.4447	0	linear
ENSG00000166896	XRCC6BP1	Mono_C	12	chr12_58311524_G_A_b37	rs10431506	-23800	637	0.328689	-0.27227	0.0362944	3.00356e-13	2.24189e-08	0.997066	43.922	0	linear
ENSG00000090382	LYZ	Mono_C	12	chr12_69732105_T_C_b37	rs4761234	-10016	919	0.4742	-0.698343	0.024989	1.27289e-95	3.48739e-89	1.05023	93.2792	0	linear
ENSG00000257764	RP11-1143G9.4	Mono_C	12	chr12_69737879_A_G_b37	rs10784774	-10126	967	0.498968	0.911934	0.0281813	7.24499e-111	2.24659e-101	1.00444	133.469	0	linear
ENSG00000127337	YEATS4	Mono_C	12	chr12_69619736_A_T_b37	rs11615712	-133747	869	0.4484	-0.184107	0.0368477	8.01153e-07	0.0136008	1.03188	111.171	0	linear
ENSG00000139278	GLIPR1	Mono_C	12	chr12_75867949_A_G_b37	rs4565938	-6511	703	0.637255	-0.205403	0.0336089	1.98827e-09	7.81183e-05	0.986392	120.406	0	linear
ENSG00000187109	NAP1L1	Mono_C	12	chr12_76464637_A_G_b37	rs1433364	-14176	351	0.818885	-0.266187	0.0411328	2.33363e-10	5.7416e-06	1.12366	100.365	0	linear
ENSG00000091039	OSBPL8	Mono_C	12	chr12_76981753_C_G_b37	rs75084335	28164	142	0.0732714	0.539127	0.0672985	8.54619e-15	5.13331e-10	1.04737	86.408	0	linear
ENSG00000067715	SYT1	Mono_C	12	chr12_79383573_A_G_b37	rs10861276	125800	603	0.688854	-0.13289	0.0266345	8.29453e-07	0.0116103	0.920329	66.2851	0	linear
ENSG00000184752	NDUFA12	Mono_C	12	chr12_95396906_C_A_b37	rs10859822	-640	668	0.344685	0.315236	0.0347228	2.88611e-18	6.83841e-13	1.03224	132.447	0	linear
ENSG00000111144	LTA4H	Mono_C	12	chr12_96419455_A_G_b37	rs4441106	-17843	153	0.0789474	-0.581971	0.0607387	5.31738e-20	4.5705e-14	1.00067	142.728	0	linear
ENSG00000136052	SLC41A2	Mono_C	12	chr12_104928663_C_G_b37	rs17812021	-423859	144	0.0743034	0.193299	0.0344377	3.28157e-08	0.00497373	0.910585	49.9817	0	linear
ENSG00000111229	ARPC3	Mono_C	12	chr12_110747419_G_A_b37	rs4630352	-140793	728	0.375645	-0.128559	0.0216458	5.35414e-09	5.83862e-05	1.01929	23.1111	0	linear
ENSG00000111231	GPN3	Mono_C	12	chr12_110857694_A_G_b37	rs7976889	-49379	776	0.400413	-0.219093	0.0383171	1.84865e-08	0.000150176	0.99609	28.4803	0	linear
ENSG00000010278	CD9	Mono_C	12	chr12_6263534_T_C_b37	rs12369903	-45347	102	0.0526316	0.586513	0.0774678	1.86899e-13	1.15804e-08	1.03448	146.759	0	linear
ENSG00000139192	TAPBPL	Mono_C	12	chr12_6578140_A_T_b37	rs2240866	17284	612	0.315789	0.196615	0.04137	2.60223e-06	0.0235098	1.00661	202.204	0	linear
ENSG00000111639	MRPL51	Mono_C	12	chr12_6612114_G_A_b37	rs11610189	9107	540	0.278638	-0.238656	0.0393497	2.60367e-09	6.40426e-05	1.03053	158.366	0	linear
ENSG00000111640	GAPDH	Mono_C	12	chr12_6648269_T_G_b37	rs2240872	5176	426	0.219814	-0.12869	0.0274736	3.59064e-06	0.0248846	1.05763	188.971	0	linear
ENSG00000111671	SPSB2	Mono_C	12	chr12_7014962_A_G_b37	rs2071071	16440	390	0.201238	0.234274	0.0446144	2.22184e-07	0.0025298	1.03434	107.006	0	linear
ENSG00000257595	RP3-473L9.4	Mono_C	12	chr12_111783802_A_G_b37	rs11065875	-23284	451	0.232714	0.184199	0.0381762	1.84417e-06	0.00757101	0.962078	33.5068	0	linear
ENSG00000089169	RPH3A	Mono_C	12	chr12_113331453_T_C_b37	rs11612480	323269	783	0.404025	0.327623	0.0332251	5.46357e-21	3.83524e-16	1.05331	55.4294	0	linear
ENSG00000135111	TBX3	Mono_C	12	chr12_115200670_T_G_b37	rs7965766	78701	182	0.0939112	0.201749	0.0239825	4.59309e-16	5.50921e-08	0.879859	41.5368	0	linear
ENSG00000135116	HRK	Mono_C	12	chr12_117324967_G_A_b37	rs11068224	5721	135	0.0696594	0.224146	0.0359282	9.4299e-10	0.000371005	0.953774	47.2875	0	linear
ENSG00000188735	TMEM120B	Mono_C	12	chr12_122271250_T_A_b37	rs76802628	120592	99	0.0510836	0.377016	0.081454	4.64954e-06	0.0302843	0.999859	72.5287	0	linear
ENSG00000111011	RSRC2	Mono_C	12	chr12_123002143_C_T_b37	rs6416298	-9404	541	0.720846	-0.243756	0.0451666	1.04164e-07	0.00132381	0.992541	44.651	0	linear
ENSG00000182782	HCAR2	Mono_C	12	chr12_123164062_G_C_b37	rs35683065	-23828	334	0.172343	0.244858	0.0472966	3.24352e-07	0.00147115	1.03137	54.1444	0	linear
ENSG00000173262	SLC2A14	Mono_C	12	chr12_8081949_T_C_b37	rs2300141	38205	190	0.0980392	0.618827	0.0476429	4.39968e-33	7.87475e-26	0.985281	85.9394	0	linear
ENSG00000059804	SLC2A3	Mono_C	12	chr12_8179836_G_A_b37	rs7957980	90965	922	0.524252	-0.198086	0.0380151	2.73259e-07	0.00398536	1.03059	97.889	0	linear
ENSG00000171860	C3AR1	Mono_C	12	chr12_8206167_A_G_b37	rs10846411	-12900	594	0.693498	0.311994	0.039754	2.71726e-14	7.92122e-09	0.999808	63.8524	0	linear
ENSG00000166527	CLEC4D	Mono_C	12	chr12_8683721_A_C_b37	rs12302046	21650	520	0.268318	0.306006	0.042744	2.9863e-12	1.74334e-07	0.996929	82.2296	0	linear
ENSG00000166523	CLEC4E	Mono_C	12	chr12_8695017_A_G_b37	rs11046143	1458	328	0.169247	0.352405	0.0509329	1.42128e-11	9.7195e-07	0.972687	89.8354	0	linear
ENSG00000184293	CLECL1	Mono_C	12	chr12_9885813_A_T_b37	rs61913428	-82	139	0.0717234	0.813584	0.0635782	2.69789e-32	8.90642e-25	0.979663	81.2521	0	linear
ENSG00000225231	AC091814.2	Mono_C	12	chr12_10086812_G_T_b37	rs74737544	-9282	103	0.0531476	0.469444	0.0562843	7.80441e-16	1.95038e-10	1.03675	72.5919	0	linear
ENSG00000172322	CLEC12A	Mono_C	12	chr12_10115391_T_C_b37	rs7304783	11476	509	0.262642	0.877399	0.0358944	4.55493e-82	2.03105e-73	0.999324	130.975	0	linear
ENSG00000255621	RP11-377D9.3	Mono_C	12	chr12_12725510_G_C_b37	rs144779284	-427875	103	0.0531476	0.226546	0.0426087	1.5816e-07	0.0195441	0.890154	61.3596	0	linear
ENSG00000060982	BCAT1	Mono_C	12	chr12_25051596_T_C_b37	rs11047695	-50797	389	0.200722	0.215544	0.0398507	9.7818e-08	0.0016901	1.11208	105.113	0	linear
ENSG00000256377	RP11-1060J15.4	Mono_C	12	chr12_27851984_C_T_b37	rs76851022	-11719	129	0.0665635	0.274032	0.0294333	4.66668e-19	5.63122e-11	0.920619	38.1439	0	linear
ENSG00000133687	TMTC1	Mono_C	12	chr12_29914728_T_C_b37	rs10771578	-22964	745	0.384417	0.236525	0.0293733	6.35062e-15	6.47685e-10	1.06828	107.068	0	linear
ENSG00000013573	DDX11	Mono_C	12	chr12_31230300_G_C_b37	rs11051236	3521	852	0.439628	-0.207454	0.0315893	1.29785e-10	1.13584e-05	0.989537	98.1814	0	linear
ENSG00000257433	RP1-197B17.3	Mono_C	12	chr12_47981942_C_T_b37	rs2020962	-117926	141	0.0727554	0.389148	0.0648619	3.79315e-09	5.78298e-05	1.19112	82.6098	0	linear
ENSG00000186184	POLR1D	Mono_C	13	chr13_28195495_C_T_b37	rs2232669	592	244	0.125903	0.454706	0.0456101	2.22808e-21	3.41862e-16	1.03041	151.013	0	linear
ENSG00000120675	DNAJC15	Mono_C	13	chr13_43604332_T_A_b37	rs17624230	6993	444	0.229102	-0.52178	0.0404006	8.8299e-33	3.78735e-26	1.00072	124.666	0	linear
ENSG00000123179	EBPL	Mono_C	13	chr13_50283389_T_C_b37	rs9562915	17778	434	0.223942	-0.307798	0.0458178	5.08961e-11	2.43091e-06	1.03109	54.3279	0	linear
ENSG00000188243	COMMD6	Mono_C	13	chr13_76092178_A_T_b37	rs36043532	-31397	301	0.155315	-0.278495	0.0366714	1.59217e-13	2.22875e-08	0.994823	98.4407	0	linear
ENSG00000134905	CARS2	Mono_C	13	chr13_111298392_A_G_b37	rs436462	-67558	607	0.313209	-0.221636	0.0405279	7.12261e-08	0.00215607	1.06236	205.249	0	linear
ENSG00000259001	RPPH1	Mono_C	14	chr14_20814865_A_G_b37	rs79030532	3021	252	0.130031	0.639473	0.0488911	1.86332e-33	1.86697e-28	1.08297	200.513	0	linear
ENSG00000169397	RNASE3	Mono_C	14	chr14_21433133_A_G_b37	rs2771324	73575	860	0.556244	-0.15924	0.0298648	1.46188e-07	0.00843434	0.986363	203.078	0	linear
ENSG00000136315	RP11-84C10.2	Mono_C	14	chr14_21433367_A_C_b37	rs56204594	45867	948	0.489164	0.176627	0.033083	1.41027e-07	0.00563514	0.975154	310.742	0	linear
ENSG00000169385	RNASE2	Mono_C	14	chr14_21433367_A_C_b37	rs56204594	9756	948	0.489164	0.362299	0.0375744	3.25521e-20	1.13571e-14	0.995331	359.477	0	linear
ENSG00000119718	EIF2B2	Mono_C	14	chr14_75430033_G_A_b37	rs8006147	-39581	913	0.471104	0.172635	0.0367974	3.46911e-06	0.0250019	1.07155	86.5789	0	linear
ENSG00000071246	VASH1	Mono_C	14	chr14_77191198_C_T_b37	rs1861425	-37334	468	0.758514	-0.323724	0.0409852	1.90271e-14	2.44858e-09	1.06414	138.486	0	linear
ENSG00000140022	STON2	Mono_C	14	chr14_81853291_G_A_b37	rs1569011	-49518	847	0.437049	0.126852	0.0268132	2.88245e-06	0.0356284	0.996245	71.7515	0	linear
ENSG00000140090	SLC24A4	Mono_C	14	chr14_92927402_G_A_b37	rs61977309	138477	185	0.0954592	-0.355593	0.0637815	4.02749e-08	0.00126864	1.00541	190.302	0	linear
ENSG00000100600	LGMN	Mono_C	14	chr14_93170741_T_C_b37	rs2250672	-44306	958	0.494324	0.157689	0.0324569	1.57004e-06	0.0297751	1.02445	149.464	0	linear
ENSG00000197249	SERPINA1	Mono_C	14	chr14_94862149_T_C_b37	rs8008466	5119	869	0.4484	0.16053	0.0324776	1.04347e-06	0.0244143	0.977411	279.049	0	linear
ENSG00000140105	WARS	Mono_C	14	chr14_100820536_A_G_b37	rs3783345	-22606	425	0.780702	-0.21264	0.0438359	1.62853e-06	0.013744	1.12466	95.3865	0	linear
ENSG00000075413	MARK3	Mono_C	14	chr14_103895840_C_T_b37	rs8015712	44111	487	0.25129	0.217216	0.0459704	2.96257e-06	0.022904	1.01368	74.8235	0	linear
ENSG00000183828	NUDT14	Mono_C	14	chr14_105618670_T_C_b37	rs2238287	-28979	656	0.661507	0.266233	0.0393071	3.59523e-11	5.74603e-07	1.04875	69.7505	0	linear
ENSG00000100462	PRMT5	Mono_C	14	chr14_23318436_T_C_b37	rs17879308	-80358	286	0.147575	0.248538	0.0486244	4.51975e-07	0.010355	1.0451	173.516	0	linear
ENSG00000157326	DHRS4	Mono_C	14	chr14_24478799_A_T_b37	rs147027077	56004	125	0.0644995	0.526751	0.0801472	1.25801e-10	5.50725e-06	1.0455	123.27	0	linear
ENSG00000100448	CTSG	Mono_C	14	chr14_25045589_A_G_b37	rs12878578	123	203	0.895253	-0.555603	0.0384468	3.29672e-39	1.06086e-30	0.968471	95.7322	0	linear
ENSG00000165502	RPL36AL	Mono_C	14	chr14_50105746_C_G_b37	rs11157696	18343	459	0.763158	0.321889	0.0285329	2.85746e-26	1.42105e-20	1.00663	93.5076	0	linear
ENSG00000100483	VCPKMT	Mono_C	14	chr14_50523074_A_G_b37	rs941604	-60244	731	0.622807	-0.186149	0.0374546	9.1248e-07	0.0123775	1.00467	69.2007	0	linear
ENSG00000258757	RP11-841O20.2	Mono_C	14	chr14_53008216_T_C_b37	rs10140315	-99341	171	0.0882353	0.34456	0.059796	1.44653e-08	0.000371005	1.00002	64.7551	0	linear
ENSG00000131979	GCH1	Mono_C	14	chr14_55200037_G_A_b37	rs4901535	-169533	507	0.73839	-0.216533	0.0438553	1.07024e-06	0.00880134	1.0289	77.9828	0	linear
ENSG00000126777	KTN1	Mono_C	14	chr14_56035579_T_C_b37	rs8007832	9789	643	0.331785	-0.232127	0.0358292	2.23203e-10	1.37216e-05	0.961386	85.1295	0	linear
ENSG00000258289	CHURC1	Mono_C	14	chr14_65375180_A_G_b37	rs10129479	-5899	354	0.182663	0.29182	0.0474177	1.54963e-09	3.73489e-05	1.04038	93.4545	0	linear
ENSG00000269927	RP6-91H8.3	Mono_C	14	chr14_71613940_G_A_b37	rs56022326	3970	476	0.245614	0.163557	0.0361415	7.45917e-06	0.0437152	0.969355	101.648	0	linear
ENSG00000259065	RP5-1021I20.1	Mono_C	14	chr14_74254212_G_A_b37	rs74576495	149	330	0.170279	0.182833	0.0339357	1.09316e-07	0.00365506	0.965634	43.4809	0	linear
ENSG00000273173	SNURF	Mono_C	15	chr15_24922208_C_G_b37	rs12905237	-277925	335	0.172859	0.138584	0.0245041	2.60322e-08	0.00368013	0.865607	58.1111	0	linear
ENSG00000261794	GOLGA8H	Mono_C	15	chr15_30921629_C_T_b37	rs71397301	25300	218	0.112487	0.125799	0.0237361	1.72731e-07	0.00898861	0.795348	25.0786	0	linear
ENSG00000140368	PSTPIP1	Mono_C	15	chr15_77255029_C_T_b37	rs2469205	-30671	402	0.20743	-0.25898	0.0475224	7.88162e-08	0.000765714	0.966219	29.4609	0	linear
ENSG00000103811	CTSH	Mono_C	15	chr15_79231478_T_C_b37	rs12148472	-10438	271	0.139835	-0.478723	0.0490373	1.222e-20	3.48895e-15	1.01042	130.349	0	linear
ENSG00000140612	SEC11A	Mono_C	15	chr15_85401419_T_C_b37	rs167379	141472	353	0.817853	-0.185795	0.0361584	3.94559e-07	0.00526327	1.07141	50.1042	0	linear
ENSG00000166825	ANPEP	Mono_C	15	chr15_90363995_A_C_b37	rs11073891	5362	821	0.423633	-0.551128	0.0359339	5.21262e-43	3.79714e-38	1.07048	101.747	0	linear
ENSG00000242498	C15orf38	Mono_C	15	chr15_90455379_C_G_b37	rs1256837	-809	385	0.801342	0.256378	0.0441674	1.14238e-08	0.000226647	1.03394	103.227	0	linear
ENSG00000197299	BLM	Mono_C	15	chr15_91351868_A_C_b37	rs2270132	91310	777	0.400929	0.184111	0.0295786	1.02578e-09	5.32616e-05	1.009	92.1666	0	linear
ENSG00000140450	ARRDC4	Mono_C	15	chr15_98505857_A_G_b37	rs1491180	43073	381	0.803406	-0.310574	0.0474741	1.51584e-10	1.49656e-05	0.986879	214.766	0	linear
ENSG00000259553	MIR1302-11	Mono_C	15	chr15_102015357_G_A_b37	rs78261724	-486254	112	0.0577915	0.184381	0.0318539	1.25153e-08	0.00201667	0.902036	25.8702	0	linear
ENSG00000262728	AC123768.4	Mono_C	15	chr15_32980018_C_T_b37	rs8043234	72657	123	0.0634675	0.218026	0.0453065	1.95958e-06	0.0240676	1.04521	61.1762	0	linear
ENSG00000182117	NOP10	Mono_C	15	chr15_34634626_A_G_b37	rs12593384	-752	309	0.159443	0.737757	0.042543	9.5571e-52	8.0596e-45	1.01718	106.928	0	linear
ENSG00000137801	THBS1	Mono_C	15	chr15_39668870_C_T_b37	rs28790585	-204410	570	0.294118	0.348711	0.0408277	1.7613e-16	1.07557e-11	1.07149	73.915	0	linear
ENSG00000128951	DUT	Mono_C	15	chr15_48606346_A_G_b37	rs8037626	-16862	316	0.163055	0.249486	0.0532119	3.51779e-06	0.0126272	1.02932	51.0896	0	linear
ENSG00000090487	SPG21	Mono_C	15	chr15_65259012_A_G_b37	rs6494505	-23636	945	0.487616	-0.161334	0.0335271	1.96158e-06	0.013324	1.01772	57.2982	0	linear
ENSG00000128973	CLN6	Mono_C	15	chr15_68469402_A_G_b37	rs12594232	-80042	875	0.451496	-0.236465	0.0366779	2.70637e-10	1.67242e-05	0.9696	108.161	0	linear
ENSG00000103202	NME4	Mono_C	16	chr16_447561_A_T_b37	rs77371232	836	825	0.425697	0.373601	0.0377652	4.1963e-21	9.61354e-16	1.02464	100.953	0	linear
ENSG00000130731	C16orf13	Mono_C	16	chr16_673454_C_T_b37	rs148476578	-12904	243	0.125387	0.281426	0.0593531	2.74195e-06	0.0275102	1.05408	166.819	0	linear
ENSG00000102854	MSLN	Mono_C	16	chr16_823094_A_G_b37	rs7185842	12332	106	0.0546956	0.397774	0.0414517	4.72875e-20	2.75065e-12	0.909169	77.1427	0	linear
ENSG00000169682	SPNS1	Mono_C	16	chr16_29244747_G_A_b37	rs35324093	259205	515	0.265738	-0.208802	0.0430674	1.64891e-06	0.0106053	1.03274	39.138	0	linear
ENSG00000260517	RP11-426C22.5	Mono_C	16	chr16_29170063_G_A_b37	rs252292	42615	316	0.163055	-0.208589	0.0470156	1.11307e-05	0.0427685	0.975746	40.4829	0	linear
ENSG00000180096	SEPT1	Mono_C	16	chr16_30390314_T_C_b37	rs12447833	-16998	666	0.656347	0.271222	0.0434331	9.10761e-10	1.13854e-05	1.02369	35.096	0	linear
ENSG00000102910	LONP2	Mono_C	16	chr16_48390512_G_T_b37	rs8053839	112305	879	0.54644	0.197419	0.0407828	1.70938e-06	0.00772928	1.04259	42.635	0	linear
ENSG00000198848	CES1	Mono_C	16	chr16_55866337_T_C_b37	rs12443580	-912	580	0.299278	-0.425588	0.0403927	1.88642e-23	6.15905e-17	0.948365	122.075	0	linear
ENSG00000159461	AMFR	Mono_C	16	chr16_56384687_G_T_b37	rs11076152	-74763	102	0.0526316	0.373688	0.0794831	3.31072e-06	0.0303856	1.04482	87.7611	0	linear
ENSG00000140931	CMTM3	Mono_C	16	chr16_66614523_T_A_b37	rs34644564	-23254	869	0.4484	-0.183973	0.0395939	4.27845e-06	0.0284106	1.01219	66.2058	0	linear
ENSG00000102898	NUTF2	Mono_C	16	chr16_67829314_C_T_b37	rs28885472	-51321	114	0.0588235	-0.362124	0.0829225	1.51565e-05	0.0274347	0.999168	28.1498	0	linear
ENSG00000141096	DPEP3	Mono_C	16	chr16_68007575_A_T_b37	rs148753499	-7157	204	0.105263	0.162314	0.034952	4.3305e-06	0.0122963	0.986343	30.7633	0	linear
ENSG00000257017	HP	Mono_C	16	chr16_72118324_G_A_b37	rs9941087	29833	658	0.339525	-0.463952	0.0357802	5.42312e-33	8.09232e-25	0.970813	28.6784	0	linear
ENSG00000140876	NUDT7	Mono_C	16	chr16_77757141_C_G_b37	rs75446625	730	108	0.0557276	0.359228	0.0703831	4.6931e-07	0.013744	0.999594	225.604	0	linear
ENSG00000261838	RP11-303E16.6	Mono_C	16	chr16_81127581_G_A_b37	rs8050720	24122	137	0.929309	-0.175572	0.0249542	6.68753e-12	8.88727e-05	0.879736	29.7175	0	linear
ENSG00000135698	MPHOSPH6	Mono_C	16	chr16_82211418_A_G_b37	rs2967375	7587	518	0.732714	-0.260298	0.0446598	1.00039e-08	0.000825341	1.00072	199.296	0	linear
ENSG00000140988	RPS2	Mono_C	16	chr16_2010478_C_G_b37	rs55949541	-4383	239	0.123323	0.343307	0.0334469	1.89793e-22	7.20151e-17	1.0287	75.7069	0	linear
ENSG00000154099	DNAAF1	Mono_C	16	chr16_84208032_T_G_b37	rs3803643	29167	881	0.454592	0.146358	0.0294559	9.18175e-07	0.040083	0.990094	344.391	0	linear
ENSG00000103196	CRISPLD2	Mono_C	16	chr16_84839954_C_A_b37	rs8057431	-13636	513	0.735294	0.212659	0.0411106	3.31394e-07	0.0148829	1.04082	238.896	0	linear
ENSG00000158717	RNF166	Mono_C	16	chr16_88763896_G_A_b37	rs2879899	-8933	437	0.22549	-0.240309	0.0442238	8.5651e-08	0.0045322	1.00031	125.994	0	linear
ENSG00000167526	RPL13	Mono_C	16	chr16_89628073_G_A_b37	rs9930567	1008	430	0.221878	0.148847	0.0284231	2.39065e-07	0.00539999	1.04465	62.4693	0	linear
ENSG00000167523	SPATA33	Mono_C	16	chr16_89494760_C_G_b37	rs9923267	-229450	650	0.335397	0.179504	0.0369457	1.56887e-06	0.0201929	1.01685	84.612	0	linear
ENSG00000162078	ZG16B	Mono_C	16	chr16_2874496_C_T_b37	rs7190558	-5674	632	0.673891	0.18675	0.0384968	1.62686e-06	0.0130289	1.02409	109.992	0	linear
ENSG00000122386	ZNF205	Mono_C	16	chr16_3149518_C_T_b37	rs909406	-13043	696	0.359133	0.187406	0.0319176	7.85404e-09	0.00022023	1.00019	119.44	0	linear
ENSG00000067836	ROGDI	Mono_C	16	chr16_4853816_G_A_b37	rs2290562	865	561	0.289474	0.517031	0.039162	5.79663e-34	6.0565e-29	1.0693	145.176	0	linear
ENSG00000067365	METTL22	Mono_C	16	chr16_8701727_G_A_b37	rs62018925	-13813	279	0.143963	0.327014	0.0533332	1.76952e-09	8.79706e-05	1.07756	169.4	0	linear
ENSG00000153048	CARHSP1	Mono_C	16	chr16_8944893_T_C_b37	rs9939152	-17973	523	0.730134	-0.250232	0.0443351	2.77074e-08	0.00149847	1.00123	155.604	0	linear
ENSG00000260349	RP11-473I1.5	Mono_C	16	chr16_9193723_T_G_b37	rs34932929	-7308	418	0.215686	-0.244475	0.0436395	3.48122e-08	0.00114078	1.03866	187.715	0	linear
ENSG00000189067	LITAF	Mono_C	16	chr16_11700163_T_G_b37	rs11075003	-30074	399	0.205882	-0.549919	0.0438593	3.0339e-31	1.33703e-24	0.999625	147.324	0	linear
ENSG00000103226	NOMO3	Mono_C	16	chr16_16294465_T_C_b37	rs7184653	-31887	446	0.769866	-0.347238	0.0399496	5.65299e-17	2.16649e-11	0.958616	96.2073	0	linear
ENSG00000166501	PRKCB	Mono_C	16	chr16_23862213_A_T_b37	rs9806836	14891	818	0.577915	0.36393	0.0316301	3.85223e-27	2.66976e-22	1.07584	111.927	0	linear
ENSG00000176476	CCDC101	Mono_C	16	chr16_28542172_T_C_b37	rs231977	-23075	917	0.526832	-0.175904	0.0385407	6.25472e-06	0.0135169	1.10642	45.8985	0	linear
ENSG00000197165	SULT1A2	Mono_C	16	chr16_28647568_T_C_b37	rs3987654	39138	502	0.25903	0.150079	0.0304353	1.10399e-06	0.00746075	0.964401	44.3353	0	linear
ENSG00000196502	SULT1A1	Mono_C	16	chr16_28606152_A_G_b37	rs12445519	-28794	224	0.115583	0.292704	0.0617542	2.7641e-06	0.013903	0.994449	40.7462	0	linear
ENSG00000178952	TUFM	Mono_C	16	chr16_28895130_A_G_b37	rs8061590	37401	733	0.378225	0.42681	0.0352902	1.84634e-29	8.08901e-24	1.00249	52.0835	0	linear
ENSG00000187624	C17orf97	Mono_C	17	chr17_259648_G_A_b37	rs11150882	-470	468	0.241486	0.270585	0.0323132	6.10811e-16	2.14091e-10	1.04484	87.2761	0	linear
ENSG00000183688	FAM101B	Mono_C	17	chr17_449447_A_G_b37	rs4968139	153717	857	0.442208	-0.187473	0.0375515	8.17201e-07	0.0165634	0.981973	191.077	0	linear
ENSG00000166750	SLFN5	Mono_C	17	chr17_33562776_C_T_b37	rs7221768	-7279	739	0.381321	0.196174	0.0372315	2.0259e-07	0.00279222	1.03165	78.6443	0	linear
ENSG00000006075	CCL3	Mono_C	17	chr17_34436610_A_G_b37	rs1634520	19123	486	0.250774	0.331984	0.0451896	8.58882e-13	3.83138e-08	1.00372	47.2041	0	linear
ENSG00000256515	CCL3L3	Mono_C	17	chr17_34823204_G_A_b37	rs7208788	299047	347	0.179051	0.579689	0.0402703	5.72163e-39	2.44882e-31	0.982707	60.1457	0	linear
ENSG00000205020	CCL4L1	Mono_C	17	chr17_34823204_G_A_b37	rs7208788	284894	347	0.179051	0.183371	0.0306923	4.37963e-09	0.000115181	0.959882	86.2405	0	linear
ENSG00000205021	CCL3L1	Mono_C	17	chr17_34816489_C_T_b37	rs11651338	190758	828	0.572755	0.26623	0.0384741	1.41497e-11	3.51387e-07	1.03835	86.8636	0	linear
ENSG00000173801	JUP	Mono_C	17	chr17_39942449_C_T_b37	rs9911745	-734	132	0.931889	-0.76127	0.0688251	1.99609e-25	8.21927e-20	1.00649	86.2116	0	linear
ENSG00000141698	NT5C3B	Mono_C	17	chr17_39988601_C_T_b37	rs7208062	-3922	487	0.74871	-0.481567	0.0392602	3.79689e-30	6.10337e-23	0.942931	95.0646	0	linear
ENSG00000214401	KANSL1-AS1	Mono_C	17	chr17_44083402_G_A_b37	rs1991556	-187540	455	0.234778	0.73523	0.044449	3.05035e-48	9.85805e-39	0.946277	28.3655	0	linear
ENSG00000176681	LRRC37A	Mono_C	17	chr17_44819595_T_G_b37	rs17698176	449496	426	0.219814	0.145221	0.0273865	1.70294e-07	0.00169708	0.980126	25.7422	0	linear
ENSG00000238083	LRRC37A2	Mono_C	17	chr17_44819595_T_G_b37	rs17698176	230718	426	0.219814	-0.17904	0.038071	3.29057e-06	0.0144306	0.992085	35.1574	0	linear
ENSG00000185829	ARL17A	Mono_C	17	chr17_44852612_A_C_b37	rs62074125	195524	488	0.251806	0.186387	0.04248	1.38369e-05	0.0397204	1.02612	33.0022	0	linear
ENSG00000198933	TBKBP1	Mono_C	17	chr17_45776330_T_G_b37	rs9913503	4883	810	0.582043	-0.15005	0.0310252	1.74552e-06	0.020317	0.979719	39.6902	0	linear
ENSG00000006282	SPATA20	Mono_C	17	chr17_48624523_A_C_b37	rs9890200	4104	681	0.351393	-0.335543	0.0361914	6.35147e-19	6.49195e-13	0.96866	160.604	0	linear
ENSG00000108846	ABCC3	Mono_C	17	chr17_48712087_C_T_b37	rs4793665	-51	857	0.557792	-0.33152	0.036196	1.53895e-18	1.74976e-13	1.05198	137.64	0	linear
ENSG00000239672	NME1	Mono_C	17	chr17_49231180_A_G_b37	rs7207370	283	754	0.389061	0.268663	0.0394353	2.79877e-11	2.52455e-06	1.00462	75.9812	0	linear
ENSG00000108405	P2RX1	Mono_C	17	chr17_3818296_A_G_b37	rs938627	-1498	738	0.619195	0.23061	0.038594	4.36021e-09	0.000106503	1.07283	113.404	0	linear
ENSG00000108384	RAD51C	Mono_C	17	chr17_56718205_C_T_b37	rs35828828	-51729	414	0.213622	0.283989	0.0438043	2.17253e-10	6.11911e-06	0.959431	30.8572	0	linear
ENSG00000108654	DDX5	Mono_C	17	chr17_62502435_A_G_b37	rs1991401	-1882	593	0.305986	-0.139047	0.0271042	4.11423e-07	0.0025298	1.01141	49.2901	0	linear
ENSG00000170412	GPRC5C	Mono_C	17	chr17_72425499_A_G_b37	rs11654234	4509	156	0.919505	-0.470741	0.0565283	8.59235e-16	1.51177e-10	0.995319	218.894	0	linear
ENSG00000167850	CD300C	Mono_C	17	chr17_72511737_C_T_b37	rs1185318	-30545	202	0.104231	-0.36457	0.062696	1.07923e-08	0.000301982	1.06511	138.826	0	linear
ENSG00000261222	CTD-2006K23.1	Mono_C	17	chr17_72574733_G_C_b37	rs1719470	-21246	940	0.514964	-0.229187	0.0345705	8.82788e-11	4.08123e-06	1.04017	143.434	0	linear
ENSG00000266714	MYO15B	Mono_C	17	chr17_73584441_G_C_b37	rs76124218	302	108	0.0557276	0.569412	0.0791876	2.42417e-12	1.34025e-07	1.00657	75.5484	0	linear
ENSG00000257949	TEN1	Mono_C	17	chr17_73997474_G_A_b37	rs2069528	22173	475	0.754902	0.264443	0.044212	4.21435e-09	0.000183277	0.954415	102.15	0	linear
ENSG00000250506	CDK3	Mono_C	17	chr17_73757893_G_A_b37	rs55985465	-239094	211	0.108875	0.222388	0.0475821	3.7687e-06	0.0470213	0.916025	97.8867	0	linear
ENSG00000070731	ST6GALNAC2	Mono_C	17	chr17_74576721_G_A_b37	rs11653476	-6317	395	0.203818	-0.203953	0.0413717	1.11101e-06	0.0187572	1.01264	169.398	0	linear
ENSG00000182534	MXRA7	Mono_C	17	chr17_74699110_C_A_b37	rs62085143	-7988	112	0.0577915	0.398344	0.0571546	1.02673e-11	8.9875e-07	1.00747	171.078	0	linear
ENSG00000171298	GAA	Mono_C	17	chr17_78076592_A_C_b37	rs12450199	1237	709	0.365841	-0.241072	0.0407508	6.11782e-09	0.000279733	1.05077	134.174	0	linear
ENSG00000262580	RP11-334C17.5	Mono_C	17	chr17_78178830_A_G_b37	rs11653893	-918	968	0.500516	-0.197835	0.0352661	3.33941e-08	0.00127684	1.05286	141.404	0	linear
ENSG00000214087	ARL16	Mono_C	17	chr17_79608968_G_A_b37	rs77740144	-41986	291	0.150155	-0.262943	0.0553783	2.65781e-06	0.0240323	1.04658	79.8145	0	linear
ENSG00000262413	RP11-498C9.3	Mono_C	17	chr17_79912164_G_A_b37	rs79066457	86567	98	0.0505676	0.307409	0.0579413	1.67771e-07	0.00441727	0.932394	71.2551	0	linear
ENSG00000169738	DCXR	Mono_C	17	chr17_79993212_C_T_b37	rs4969481	-2396	260	0.134159	0.303043	0.0590919	4.15064e-07	0.0050258	0.998144	91.1785	0	linear
ENSG00000091640	SPAG7	Mono_C	17	chr17_4865928_G_A_b37	rs4790716	-5239	112	0.0577915	0.411135	0.085847	2.18845e-06	0.0313647	1.02878	107.091	0	linear
ENSG00000263272	CTC-524C5.2	Mono_C	17	chr17_5338783_G_C_b37	rs980406	2587	458	0.236326	0.296618	0.0362038	2.29827e-15	1.33152e-09	0.986572	91.1403	0	linear
ENSG00000091592	NLRP1	Mono_C	17	chr17_5818262_G_A_b37	rs1558886	295518	944	0.4871	-0.187554	0.0390399	2.03675e-06	0.0241457	1.03682	147.525	0	linear
ENSG00000132514	CLEC10A	Mono_C	17	chr17_7018536_C_G_b37	rs35161182	34910	563	0.290506	0.202697	0.0417629	1.60768e-06	0.0201929	1.09276	127.585	0	linear
ENSG00000161944	ASGR2	Mono_C	17	chr17_7015711_C_T_b37	rs552653	-3308	625	0.322497	0.22748	0.0404838	3.17608e-08	0.000695531	1.04238	181.988	0	linear
ENSG00000170291	ELP5	Mono_C	17	chr17_7156186_A_G_b37	rs2074218	1451	774	0.600619	-0.427152	0.0354212	2.54766e-29	2.87331e-23	1.01323	141.101	0	linear
ENSG00000132507	EIF5A	Mono_C	17	chr17_7207964_A_C_b37	rs7503161	-2354	804	0.585139	-0.622745	0.0337507	1.29941e-56	2.63744e-50	1.04589	110.641	0	linear
ENSG00000220205	VAMP2	Mono_C	17	chr17_8061337_G_A_b37	rs4792267	-5527	570	0.705882	0.193371	0.0421019	5.48034e-06	0.0387014	1.08692	83.9049	0	linear
ENSG00000264194	AC000003.2	Mono_C	17	chr17_10049841_T_C_b37	rs7208708	1010	603	0.311146	0.354529	0.0331011	4.22126e-24	2.18541e-18	1.0344	171.1	0	linear
ENSG00000187824	TMEM220	Mono_C	17	chr17_10632972_A_G_b37	rs450562	-661	807	0.416409	0.15326	0.0304528	6.69588e-07	0.00708296	1.03921	170.882	0	linear
ENSG00000214941	ZSWIM7	Mono_C	17	chr17_16221319_T_C_b37	rs9890539	318288	913	0.528896	-0.173678	0.0396109	1.40252e-05	0.0412327	1.03286	59.3027	0	linear
ENSG00000265185	SNORD3B-1	Mono_C	17	chr17_19142226_C_T_b37	rs959071	177001	235	0.121259	0.559096	0.0495451	2.77043e-26	2.36873e-21	1.02536	53.0716	0	linear
ENSG00000262074	SNORD3B-2	Mono_C	17	chr17_19262534_G_C_b37	rs77232220	295085	387	0.19969	0.427002	0.0450707	1.26361e-19	1.1812e-14	1.01711	45.2568	0	linear
ENSG00000262202	SNORD3D	Mono_C	17	chr17_19375856_T_A_b37	rs7214134	359907	480	0.752322	-0.257064	0.0383211	5.40926e-11	1.95336e-06	0.998639	42.9471	0	linear
ENSG00000264940	SNORD3C	Mono_C	17	chr17_19091201_C_A_b37	rs200264518	-2357	118	0.0608875	0.15216	0.0291222	2.54158e-07	0.00958207	0.899573	21.6439	0	linear
ENSG00000108599	AKAP10	Mono_C	17	chr17_19801821_C_G_b37	rs427798	-79835	742	0.382869	0.181252	0.0392396	4.85781e-06	0.0190177	0.954019	31.1344	0	linear
ENSG00000168961	LGALS9	Mono_C	17	chr17_25971795_T_C_b37	rs62055780	14971	473	0.244066	-0.353186	0.0394633	7.85676e-18	6.62405e-12	0.957982	73.6409	0	linear
ENSG00000176014	TUBB6	Mono_C	18	chr18_12284839_T_G_b37	rs12960302	-22829	236	0.878225	-0.248459	0.0533883	4.13647e-06	0.0356846	1.01579	107.214	0	linear
ENSG00000101773	RBBP8	Mono_C	18	chr18_20397942_C_G_b37	rs9807558	19718	225	0.116099	0.312654	0.0533022	8.11709e-09	0.000132626	1.04464	70.7735	0	linear
ENSG00000168234	TTC39C	Mono_C	18	chr18_21619931_A_G_b37	rs4800173	47194	379	0.804438	-0.463743	0.0464044	1.82436e-21	2.49935e-15	0.972123	72.9016	0	linear
ENSG00000134759	ELP2	Mono_C	18	chr18_33709217_G_A_b37	rs7242481	-190	678	0.349845	0.218522	0.0392133	4.0823e-08	0.000724096	1.00654	116.303	0	linear
ENSG00000152234	ATP5A1	Mono_C	18	chr18_43651270_A_G_b37	rs9783886	-33030	836	0.431373	-0.173224	0.0314476	5.77095e-08	0.000721177	1.11574	111.297	0	linear
ENSG00000074695	LMAN1	Mono_C	18	chr18_57048870_G_T_b37	rs9962431	21676	543	0.719814	-0.212259	0.0423789	7.54413e-07	0.0141512	1.01704	164.81	0	linear
ENSG00000141682	PMAIP1	Mono_C	18	chr18_57583716_T_C_b37	rs8086553	16536	895	0.538184	0.209081	0.0390525	1.30468e-07	0.00245863	1.04578	129.932	0	linear
ENSG00000242550	SERPINB10	Mono_C	18	chr18_61563706_C_T_b37	rs1532887	-702	386	0.199174	0.315727	0.0366429	1.00056e-16	1.4059e-11	1.01719	66.9658	0	linear
ENSG00000226742	HSBP1L1	Mono_C	18	chr18_77917062_A_G_b37	rs8099311	192501	707	0.364809	0.222709	0.0397322	3.42177e-08	0.00090255	0.969275	140.34	0	linear
ENSG00000172270	BSG	Mono_C	19	chr19_563613_G_A_b37	rs11085113	-7684	380	0.196078	-0.353478	0.0453474	3.95059e-14	3.97531e-09	1.04605	301.836	0	linear
ENSG00000070388	FGF22	Mono_C	19	chr19_1108746_G_A_b37	rs117088896	468851	141	0.0727554	0.17738	0.0329582	1.1262e-07	0.0240676	0.961751	66.6916	0	linear
ENSG00000197766	CFD	Mono_C	19	chr19_859368_G_T_b37	rs71335276	-85	416	0.214654	0.73063	0.0373915	2.26658e-61	3.88312e-53	1.01389	219.251	0	linear
ENSG00000064666	CNN2	Mono_C	19	chr19_1032474_G_T_b37	rs62131196	6176	272	0.140351	-0.416341	0.0577419	2.12782e-12	3.87008e-07	0.972771	363.351	0	linear
ENSG00000167468	GPX4	Mono_C	19	chr19_1100074_C_G_b37	rs4806971	-3862	446	0.230134	0.223953	0.033805	9.09018e-11	9.19001e-06	1.01175	268.716	0	linear
ENSG00000130312	MRPL34	Mono_C	19	chr19_17426501_T_G_b37	rs3826700	23083	898	0.463364	0.213007	0.0378777	3.09914e-08	0.00119153	1.00785	176.771	0	linear
ENSG00000268030	AC005253.2	Mono_C	19	chr19_18664434_C_G_b37	rs28884574	-7936	799	0.587719	-0.147071	0.0307983	2.33683e-06	0.0301888	0.983402	100.079	0	linear
ENSG00000006015	C19orf60	Mono_C	19	chr19_18699445_G_A_b37	rs10407212	-90	889	0.45872	-0.323891	0.0356642	2.81902e-18	6.12801e-13	1.01284	106.779	0	linear
ENSG00000081665	ZNF506	Mono_C	19	chr19_19886410_C_G_b37	rs7260393	-46150	329	0.169763	0.245211	0.0455794	1.13874e-07	0.00176463	0.977763	50.8412	0	linear
ENSG00000105750	ZNF85	Mono_C	19	chr19_21129736_C_T_b37	rs73021506	23708	239	0.123323	0.230147	0.0402494	1.84745e-08	0.000502156	0.981412	38.94	0	linear
ENSG00000089327	FXYD5	Mono_C	19	chr19_35666395_G_A_b37	rs34677175	20762	671	0.346233	0.169765	0.0319679	1.63497e-07	0.00341539	1.01654	189.091	0	linear
ENSG00000126267	COX6B1	Mono_C	19	chr19_36231646_C_T_b37	rs2242523	92521	862	0.444788	-0.206137	0.0280678	8.71755e-13	8.51833e-08	1.0392	121.94	0	linear
ENSG00000126246	IGFLR1	Mono_C	19	chr19_36244753_G_C_b37	rs2239947	11399	283	0.146027	-0.320372	0.0516827	1.19312e-09	4.09062e-05	1.02456	185.275	0	linear
ENSG00000105193	RPS16	Mono_C	19	chr19_39925482_A_T_b37	rs480595	-1106	659	0.340041	0.268054	0.0224489	7.53802e-29	3.68054e-23	1.01788	121.295	0	linear
ENSG00000267007	CTB-31O20.3	Mono_C	19	chr19_1538847_C_T_b37	rs76196037	-276401	125	0.0644995	0.14345	0.0257081	3.92461e-08	0.0116929	0.86507	42.4404	0	linear
ENSG00000142046	TMEM91	Mono_C	19	chr19_41900809_C_T_b37	rs111867059	43993	280	0.144479	-0.320823	0.0557836	1.53802e-08	0.000275035	1.05029	113.86	0	linear
ENSG00000007129	CEACAM21	Mono_C	19	chr19_42066556_A_G_b37	rs4803481	10670	509	0.737358	0.216179	0.0369587	8.90407e-09	0.000216272	1.01102	87.9599	0	linear
ENSG00000105352	CEACAM4	Mono_C	19	chr19_42115924_G_A_b37	rs12463151	-17518	783	0.595975	0.18609	0.0396688	3.47583e-06	0.0242099	1.04738	80.4923	0	linear
ENSG00000105372	RPS19	Mono_C	19	chr19_42366247_T_G_b37	rs3786538	2259	965	0.502064	0.1773	0.0276441	3.31266e-10	1.01906e-05	0.999818	46.7795	0	linear
ENSG00000231412	CTC-490G23.2	Mono_C	19	chr19_43790258_C_G_b37	rs113388008	-45324	121	0.0624355	0.41784	0.0589966	4.93548e-12	4.06e-07	0.966239	88.8969	0	linear
ENSG00000104783	KCNN4	Mono_C	19	chr19_44282529_C_A_b37	rs56344893	-2880	740	0.381837	0.22218	0.0362098	1.72495e-09	3.54796e-05	1.04875	89.4504	0	linear
ENSG00000130202	PVRL2	Mono_C	19	chr19_45372959_C_T_b37	rs4803767	23527	529	0.272962	0.300835	0.039238	9.64558e-14	1.79574e-08	0.990933	167.514	0	linear
ENSG00000011478	QPCTL	Mono_C	19	chr19_45967840_T_C_b37	rs10402243	-227901	487	0.25129	0.147374	0.0301141	1.32302e-06	0.0253529	0.961042	108.435	0	linear
ENSG00000204850	AC011484.1	Mono_C	19	chr19_46963827_A_G_b37	rs10424030	-33938	346	0.178535	0.126074	0.0256168	1.15656e-06	0.0413394	0.948222	82.7842	0	linear
ENSG00000130748	TMEM160	Mono_C	19	chr19_47548678_G_A_b37	rs889169	-3210	763	0.606295	-0.207804	0.0366491	2.40378e-08	0.000461231	0.996125	130.034	0	linear
ENSG00000105373	GLTSCR2	Mono_C	19	chr19_48265175_C_G_b37	rs56395309	16396	897	0.537152	-0.191045	0.0293834	1.93937e-10	1.11322e-05	1.02739	112.146	0	linear
ENSG00000105499	PLA2G4C	Mono_C	19	chr19_48686396_C_A_b37	rs10406631	72322	257	0.132611	0.219047	0.0413524	1.75267e-07	0.00625912	0.994462	108.123	0	linear
ENSG00000130529	TRPM4	Mono_C	19	chr19_49700971_G_A_b37	rs12151119	39973	634	0.327141	0.183487	0.0360289	4.96237e-07	0.00748646	0.991285	126.751	0	linear
ENSG00000254521	SIGLEC12	Mono_C	19	chr19_52000624_T_G_b37	rs3752135	-4419	271	0.860165	-0.20123	0.0313549	3.23039e-10	8.2435e-05	0.965311	139.129	0	linear
ENSG00000254415	SIGLEC14	Mono_C	19	chr19_52130638_C_A_b37	rs872629	-19416	226	0.116615	-0.3789	0.0580259	1.63321e-10	8.89192e-06	0.98251	265.664	0	linear
ENSG00000105501	SIGLEC5	Mono_C	19	chr19_52118020_A_G_b37	rs7251234	-32131	773	0.398865	-0.195857	0.0363418	1.08374e-07	0.00475009	0.979765	169.654	0	linear
ENSG00000171051	FPR1	Mono_C	19	chr19_52257673_C_G_b37	rs3764542	-49690	670	0.654283	0.381921	0.0369193	9.61921e-23	3.83524e-16	0.963482	196.592	0	linear
ENSG00000256087	ZNF432	Mono_C	19	chr19_52608589_A_T_b37	rs7255331	9598	596	0.307534	-0.154212	0.0313538	1.17414e-06	0.0229901	1.08267	122.855	0	linear
ENSG00000167555	ZNF528	Mono_C	19	chr19_53162055_C_G_b37	rs10426781	260953	519	0.267802	0.15139	0.0316362	2.2283e-06	0.0400763	1.00023	184.182	0	linear
ENSG00000167766	ZNF83	Mono_C	19	chr19_53146840_G_C_b37	rs7256613	-46909	279	0.143963	0.259904	0.0537857	1.78097e-06	0.0352088	1.00547	196.11	0	linear
ENSG00000189068	VSTM1	Mono_C	19	chr19_54566176_T_C_b37	rs8111849	-1031	418	0.215686	0.640543	0.0449416	2.29754e-38	5.53664e-33	1.07692	203.771	0	linear
ENSG00000170909	OSCAR	Mono_C	19	chr19_54554950_C_T_b37	rs4442925	-51050	871	0.449432	0.374682	0.0396357	1.49386e-19	3.0755e-14	1.04229	258.045	0	linear
ENSG00000170906	NDUFA3	Mono_C	19	chr19_54634830_C_T_b37	rs62144168	28794	191	0.0985552	0.326679	0.0580861	3.09064e-08	0.00103285	1.07706	209.422	0	linear
ENSG00000167608	TMC4	Mono_C	19	chr19_54677001_G_C_b37	rs626283	57	875	0.451496	-0.17997	0.0332996	1.00002e-07	0.00381363	0.984533	345.169	0	linear
ENSG00000170889	RPS9	Mono_C	19	chr19_54705317_C_G_b37	rs158366	707	764	0.394221	-0.300843	0.0220559	8.76591e-36	2.66512e-29	1.00073	381.458	0	linear
ENSG00000170866	LILRA3	Mono_C	19	chr19_54800500_A_G_b37	rs367070	-9452	436	0.224974	-0.698448	0.0420653	1.61994e-48	8.62286e-42	1.02436	239.092	0	linear
ENSG00000187116	LILRA5	Mono_C	19	chr19_54820469_C_T_b37	rs56339537	-3940	358	0.184727	0.486903	0.0473478	1.61303e-22	2.91129e-17	1.04913	248.174	0	linear
ENSG00000239998	LILRA2	Mono_C	19	chr19_54922045_G_A_b37	rs79553495	-162342	271	0.139835	-0.262884	0.0504174	2.68497e-07	0.00905529	1.01899	183.257	0	linear
ENSG00000186818	LILRB4	Mono_C	19	chr19_55172539_G_A_b37	rs370156	17199	239	0.123323	0.29111	0.0590747	1.12155e-06	0.0280491	1.0008	209.439	0	linear
ENSG00000105048	TNNT1	Mono_C	19	chr19_55671374_C_T_b37	rs891187	10652	351	0.181115	0.690412	0.0428984	2.71509e-46	1.163e-39	1.02883	204.45	0	linear
ENSG00000183617	MRPL54	Mono_C	19	chr19_3762119_T_C_b37	rs12459781	-543	649	0.665119	0.319259	0.0390602	2.64849e-15	5.04115e-10	1.02043	157.943	0	linear
ENSG00000180061	TMEM150B	Mono_C	19	chr19_55815894_T_C_b37	rs1172820	-20814	884	0.54386	-0.190347	0.035592	1.34482e-07	0.00333375	1.05074	212.463	0	linear
ENSG00000108107	RPL28	Mono_C	19	chr19_55897327_A_G_b37	rs17700376	614	685	0.353457	-0.161292	0.019729	2.61163e-15	8.28729e-10	1.01798	200.707	0	linear
ENSG00000083828	ZNF586	Mono_C	19	chr19_58274425_C_G_b37	rs2015767	-6598	670	0.345717	-0.173615	0.0360292	1.89993e-06	0.0240199	1.0272	78.7152	0	linear
ENSG00000268516	CTD-3138B18.5	Mono_C	19	chr19_58785227_C_T_b37	rs2449635	-4947	651	0.664087	-0.178832	0.0370919	1.87631e-06	0.0152244	1.07086	54.4943	0	linear
ENSG00000083845	RPS5	Mono_C	19	chr19_58898436_T_C_b37	rs731835	669	628	0.324045	-0.226168	0.0294823	9.35697e-14	5.43783e-09	1.02762	61.1988	0	linear
ENSG00000171236	LRG1	Mono_C	19	chr19_4300831_G_C_b37	rs79179716	-239655	209	0.107843	0.28647	0.05679	6.31855e-07	0.0118491	1.01526	184.438	0	linear
ENSG00000104883	PEX11G	Mono_C	19	chr19_7588729_G_C_b37	rs55753041	26394	166	0.0856553	0.263202	0.0547352	1.99381e-06	0.0335066	0.992479	166.377	0	linear
ENSG00000076944	STXBP2	Mono_C	19	chr19_7710269_A_G_b37	rs710951	8502	724	0.626419	0.50823	0.0334633	2.30376e-42	3.48588e-38	1.09992	148.407	0	linear
ENSG00000104921	FCER2	Mono_C	19	chr19_7764436_G_T_b37	rs12980031	-2596	435	0.775542	-0.30292	0.0408674	5.51357e-13	7.09068e-08	1.03296	143.068	0	linear
ENSG00000182566	CLEC4G	Mono_C	19	chr19_7778963_C_T_b37	rs7254240	-19829	319	0.835397	0.225341	0.046178	1.41599e-06	0.017987	1.09107	164.053	0	linear
ENSG00000183248	CTD-3193O13.9	Mono_C	19	chr19_8328013_G_A_b37	rs10414922	388687	364	0.187822	0.0898859	0.0166437	1.02111e-07	0.0426282	0.8544	36.5576	0	linear
ENSG00000099785	MARCH2	Mono_C	19	chr19_8478250_G_C_b37	rs890849	96	324	0.167183	0.276869	0.0519707	1.49748e-07	0.00365506	1.0462	130.574	0	linear
ENSG00000174652	ZNF266	Mono_C	19	chr19_9413456_A_G_b37	rs10854142	-132798	792	0.591331	0.167711	0.0357692	3.5152e-06	0.024565	0.993467	84.8455	0	linear
ENSG00000105371	ICAM4	Mono_C	19	chr19_10399375_T_G_b37	rs281438	1732	601	0.310114	0.415322	0.0357723	1.50774e-27	6.93341e-20	0.941751	120.902	0	linear
ENSG00000076662	ICAM3	Mono_C	19	chr19_10448020_A_G_b37	rs7408233	-2479	326	0.831785	-0.322045	0.0477079	4.14998e-11	1.95336e-06	1.0364	137.585	0	linear
ENSG00000102575	ACP5	Mono_C	19	chr19_11695690_A_G_b37	rs78934187	5867	642	0.331269	0.385049	0.0406559	1.29569e-19	7.02079e-15	1.03815	109.702	0	linear
ENSG00000257591	ZNF625	Mono_C	19	chr19_11789716_C_A_b37	rs73498650	-477830	156	0.0804954	0.176461	0.032979	1.32606e-07	0.00459984	0.917474	30.3315	0	linear
ENSG00000167815	PRDX2	Mono_C	19	chr19_12876964_G_C_b37	rs897804	-35730	769	0.396801	0.309723	0.0386044	7.83987e-15	4.58989e-10	0.999206	129.095	0	linear
ENSG00000260861	RP4-576H24.4	Mono_C	20	chr20_1608014_G_C_b37	rs6079882	7359	242	0.124871	0.14492	0.0294139	1.12659e-06	0.048746	0.899743	107.348	0	linear
ENSG00000101307	SIRPB1	Mono_C	20	chr20_1552430_T_C_b37	rs2253427	-48277	454	0.765738	-0.644337	0.0407833	5.21245e-45	1.71166e-36	0.97817	141.885	0	linear
ENSG00000101182	PSMA7	Mono_C	20	chr20_60320627_A_G_b37	rs6061791	-397869	175	0.0902993	0.24232	0.0506396	2.2299e-06	0.0330553	1.04952	198.602	0	linear
ENSG00000101181	MTG2	Mono_C	20	chr20_60778725_G_A_b37	rs6062142	20640	877	0.547472	0.201418	0.0369489	7.81485e-08	0.00213033	0.99955	244.551	0	linear
ENSG00000092758	COL9A3	Mono_C	20	chr20_61457062_G_C_b37	rs2734515	9466	302	0.155831	0.29456	0.0397015	5.25483e-13	9.6984e-08	1.02151	178.102	0	linear
ENSG00000125534	PPDPF	Mono_C	20	chr20_62152519_C_G_b37	rs72629024	442	283	0.146027	-0.536591	0.0430595	6.1948e-31	8.86629e-25	1.03022	155.356	0	linear
ENSG00000101220	C20orf27	Mono_C	20	chr20_3746070_A_T_b37	rs6139202	-2964	140	0.0722394	1.01194	0.0602932	2.65379e-49	4.78556e-43	1.05193	106.511	0	linear
ENSG00000182621	PLCB1	Mono_C	20	chr20_8402040_G_T_b37	rs697897	289216	393	0.202786	-0.20143	0.0430643	3.70505e-06	0.0368063	1.02448	107.899	0	linear
ENSG00000125869	LAMP5	Mono_C	20	chr20_9497183_T_C_b37	rs2272949	2178	294	0.151703	0.202942	0.0379396	1.3377e-07	0.00438569	0.963251	125.638	0	linear
ENSG00000101439	CST3	Mono_C	20	chr20_23621174_G_T_b37	rs2016161	2064	434	0.776058	0.473788	0.0336332	1.15735e-37	1.21603e-30	0.997665	83.9836	0	linear
ENSG00000101421	CHMP4B	Mono_C	20	chr20_32404128_C_G_b37	rs2747536	5018	868	0.447884	-0.267708	0.0369746	1.74486e-12	2.81336e-07	0.932488	32.2401	0	linear
ENSG00000242372	EIF6	Mono_C	20	chr20_33870053_G_A_b37	rs6120889	-2735	405	0.208978	0.308187	0.0462884	7.39942e-11	1.73283e-06	0.9996	35.9438	0	linear
ENSG00000214078	CPNE1	Mono_C	20	chr20_34350306_T_C_b37	rs7273174	97428	202	0.104231	-0.408626	0.0646184	5.69011e-10	9.43923e-06	0.985229	33.6023	0	linear
ENSG00000171222	SCAND1	Mono_C	20	chr20_34548865_C_T_b37	rs11700299	1471	184	0.0949432	-0.303807	0.0603139	6.55125e-07	0.00198327	1.02531	38.6998	0	linear
ENSG00000204070	SYS1	Mono_C	20	chr20_43988198_T_C_b37	rs2741435	-2379	442	0.77193	0.214859	0.0446972	2.00939e-06	0.0170052	1.02317	62.4699	0	linear
ENSG00000101017	CD40	Mono_C	20	chr20_44747086_G_A_b37	rs745307	175	520	0.268318	0.215277	0.0441987	1.48009e-06	0.0170527	1.01943	101.043	0	linear
ENSG00000196562	SULF2	Mono_C	20	chr20_46356316_G_A_b37	rs78055051	-59044	271	0.139835	-0.362506	0.053577	3.75938e-11	3.11202e-06	1.03978	132.879	0	linear
ENSG00000177410	ZFAS1	Mono_C	20	chr20_47895242_A_G_b37	rs6648	527	423	0.218266	0.377869	0.0344288	4.22638e-25	1.15536e-19	1.05483	56.072	0	linear
ENSG00000224397	RP11-290F20.3	Mono_C	20	chr20_48906967_T_G_b37	rs913672	22944	670	0.345717	-0.238587	0.0400164	4.69734e-09	9.24346e-05	1.06675	108.685	0	linear
ENSG00000101144	BMP7	Mono_C	20	chr20_55522238_A_G_b37	rs6069935	-319447	100	0.9484	-0.155595	0.0277314	3.32094e-08	0.0362948	0.792802	42.0685	0	linear
ENSG00000156261	CCT8	Mono_C	21	chr21_30432557_G_A_b37	rs965951	-13561	228	0.117647	0.673385	0.056345	6.85205e-29	1.47512e-22	1.00652	32.8143	0	linear
ENSG00000156265	MAP3K7CL	Mono_C	21	chr21_30534219_G_T_b37	rs2471947	84427	738	0.380805	0.421874	0.0368333	6.14623e-27	9.07386e-20	0.953244	33.6785	0	linear
ENSG00000156299	TIAM1	Mono_C	21	chr21_32825090_G_T_b37	rs500486	-107200	466	0.759546	0.270634	0.0444381	2.25116e-09	0.000137195	1.00479	90.714	0	linear
ENSG00000184221	OLIG1	Mono_C	21	chr21_34432792_A_T_b37	rs2834081	-9658	493	0.745614	-0.326458	0.0426481	1.04985e-13	8.81618e-09	1.09368	73.0106	0	linear
ENSG00000159128	IFNGR2	Mono_C	21	chr21_34776300_C_A_b37	rs9974603	1098	294	0.151703	0.354065	0.049869	4.40431e-12	2.54946e-07	1.03065	165.195	0	linear
ENSG00000205581	HMGN1	Mono_C	21	chr21_40719241_C_T_b37	rs2249666	-2332	911	0.470072	0.210453	0.0387049	8.41139e-08	0.00211119	0.991177	185.636	0	linear
ENSG00000183844	FAM3B	Mono_C	21	chr21_42690424_C_T_b37	rs66933393	14285	320	0.165119	0.309191	0.0292982	1.63131e-23	3.89748e-16	0.93789	223.495	0	linear
ENSG00000157601	MX1	Mono_C	21	chr21_42792768_C_T_b37	rs56003111	537	199	0.102683	0.325344	0.0610204	1.46418e-07	0.00306487	1.07248	291.473	0	linear
ENSG00000160194	NDUFV3	Mono_C	21	chr21_44323720_C_T_b37	rs4148974	23966	100	0.0515996	-0.529123	0.0876369	3.04849e-09	0.000130212	1.03517	153.622	0	linear
ENSG00000225331	AP001055.6	Mono_C	21	chr21_45636583_A_G_b37	rs8127002	56624	671	0.346233	-0.210036	0.0399539	2.15604e-07	0.00529161	1.00062	113.683	0	linear
ENSG00000227039	ITGB2-AS1	Mono_C	21	chr21_46349031_T_C_b37	rs9983174	8065	881	0.454592	0.243448	0.0421591	1.35141e-08	0.000628619	1.00308	161.183	0	linear
ENSG00000160255	ITGB2	Mono_C	21	chr21_46328099_T_C_b37	rs760462	-23805	321	0.834365	-1.05956	0.033491	1.6238e-108	1.20642e-104	1.06006	184	0	linear
ENSG00000182871	COL18A1	Mono_C	21	chr21_46859419_A_C_b37	rs4819107	34367	830	0.428277	-0.153245	0.0324478	2.99492e-06	0.0423423	0.985473	147.157	0	linear
ENSG00000160284	SPATC1L	Mono_C	21	chr21_47616850_G_A_b37	rs55870069	12460	180	0.0928793	-0.315391	0.0632542	8.43025e-07	0.0194864	0.952397	88.8361	0	linear
ENSG00000182362	YBEY	Mono_C	21	chr21_47714607_G_A_b37	rs66928986	8356	289	0.850877	-0.565011	0.0516697	6.01015e-25	7.30264e-19	1.02489	74.5039	0	linear
ENSG00000160310	PRMT2	Mono_C	21	chr21_48040562_C_T_b37	rs68100343	-14517	518	0.267286	0.230831	0.0461184	7.67268e-07	0.00931503	0.99211	32.8434	0	linear
ENSG00000100181	TPTEP1	Mono_C	22	chr22_17238335_C_A_b37	rs8139954	155558	793	0.409185	0.238118	0.0353876	4.75089e-11	1.54958e-06	0.999889	43.8211	0	linear
ENSG00000099968	BCL2L13	Mono_C	22	chr22_18126020_T_C_b37	rs5746451	14399	929	0.47936	0.184737	0.0383319	1.89365e-06	0.0249345	1.03651	217.174	0	linear
ENSG00000183628	DGCR6	Mono_C	22	chr22_18897292_G_A_b37	rs419208	3751	717	0.630031	0.208421	0.0369353	2.7893e-08	0.000319849	1.07656	111.806	0	linear
ENSG00000100373	UPK3A	Mono_C	22	chr22_45675646_A_G_b37	rs968415	-5217	543	0.719814	0.236915	0.0418111	2.45401e-08	0.000687543	1.07606	192.581	0	linear
ENSG00000100376	FAM118A	Mono_C	22	chr22_45731050_A_G_b37	rs2350629	26201	229	0.881837	-1.03354	0.0531578	6.01454e-61	3.702e-50	0.946816	206.97	0	linear
ENSG00000212939	RP1-29C18.10	Mono_C	22	chr22_50044546_A_G_b37	rs8141219	102217	565	0.708462	-0.143388	0.0297059	1.82688e-06	0.0479801	1.0227	132.795	0	linear
ENSG00000025708	TYMP	Mono_C	22	chr22_50971047_T_C_b37	rs361725	2562	645	0.667183	0.341569	0.0332079	1.58295e-22	2.58012e-17	1.04842	116.029	0	linear
ENSG00000273272	CTA-384D8.34	Mono_C	22	chr22_51006716_G_A_b37	rs2334104	25637	205	0.105779	0.367967	0.0593336	1.17327e-09	5.58313e-05	1.01968	109.474	0	linear
ENSG00000234252	AC007308.6	Mono_C	22	chr22_21312889_C_T_b37	rs5761520	235554	136	0.0701754	0.212038	0.0390495	8.74599e-08	0.00290387	0.954715	72.8113	0	linear
ENSG00000099940	SNAP29	Mono_C	22	chr22_21051638_G_C_b37	rs554280	-161633	128	0.0660475	0.439765	0.0759379	1.23224e-08	0.000150176	1.06675	104.455	0	linear
ENSG00000128322	IGLL1	Mono_C	22	chr22_23984778_G_A_b37	rs71318917	62283	367	0.18937	0.172796	0.0249788	1.43329e-11	2.06096e-05	0.878743	69.035	0	linear
ENSG00000240972	MIF	Mono_C	22	chr22_24266726_T_C_b37	rs5751775	30535	741	0.617647	-0.303533	0.0378601	8.17064e-15	8.33015e-10	1.01687	117.711	0	linear
ENSG00000099977	DDT	Mono_C	22	chr22_24335977_G_A_b37	rs140288	13317	781	0.597007	0.431574	0.0319594	3.2482e-35	2.59693e-28	0.986946	117.194	0	linear
ENSG00000184674	GSTT1	Mono_C	22	chr22_24334948_A_C_b37	rs5760147	-49732	696	0.359133	-0.415114	0.0339876	6.15578e-30	2.56874e-25	1.08322	81.8375	0	linear
ENSG00000244752	CRYBB2	Mono_C	22	chr22_25856231_C_T_b37	rs6004658	240742	138	0.0712074	0.75317	0.0399803	2.6212e-58	1.82748e-49	0.999977	83.194	0	linear
ENSG00000100365	NCF4	Mono_C	22	chr22_37257855_G_A_b37	rs2413426	825	443	0.771414	-0.253376	0.0470819	1.12834e-07	0.0017348	1.07208	223.078	0	linear
ENSG00000128283	CDC42EP1	Mono_C	22	chr22_37960365_G_A_b37	rs2076087	3911	788	0.406605	0.322883	0.0337805	6.41757e-20	3.92875e-14	1.00611	99.7153	0	linear
ENSG00000100079	LGALS2	Mono_C	22	chr22_37972628_G_A_b37	rs7291467	-5995	778	0.598555	-0.941116	0.0268376	3.55359e-119	2.91726e-111	1.02509	106.469	0	linear
ENSG00000100097	LGALS1	Mono_C	22	chr22_38059043_C_G_b37	rs78684352	-12572	188	0.0970072	0.418652	0.0479316	4.09698e-17	6.96581e-12	0.999544	125.479	0	linear
ENSG00000189060	H1F0	Mono_C	22	chr22_38211954_G_A_b37	rs2285179	10840	861	0.555728	-0.250449	0.0358621	9.37261e-12	3.24623e-07	1.01727	106.208	0	linear
ENSG00000183741	CBX6	Mono_C	22	chr22_39266451_C_A_b37	rs7292074	-1868	349	0.180083	-0.281476	0.0506363	4.39958e-08	0.000647395	1.06628	108.254	0	linear
ENSG00000128383	APOBEC3A	Mono_C	22	chr22_39358037_A_C_b37	rs12628403	9291	154	0.0794634	-0.547405	0.071233	8.52343e-14	4.74033e-09	1.03727	102.606	0	linear
ENSG00000179750	APOBEC3B	Mono_C	22	chr22_39358037_A_C_b37	rs12628403	-20315	154	0.0794634	0.624196	0.0561153	1.15166e-25	2.6923e-19	0.991439	85.1866	0	linear
ENSG00000100138	NHP2L1	Mono_C	22	chr22_41929175_T_G_b37	rs2076198	-157333	943	0.513416	-0.17094	0.0379756	8.32145e-06	0.0294476	0.98459	44.0787	0	linear
ENSG00000184068	RP5-821D11.7	Mono_C	22	chr22_42539105_T_C_b37	rs71329131	308436	184	0.0949432	0.274031	0.0618514	1.14384e-05	0.0470492	0.982322	36.3605	0	linear
ENSG00000183172	SMDT1	Mono_C	22	chr22_42466950_C_T_b37	rs133377	-8745	622	0.679051	0.644074	0.0325346	1.73285e-62	3.25796e-56	1.04099	47.1488	0	linear
ENSG00000184983	NDUFA6	Mono_C	22	chr22_42581248_C_T_b37	rs2142695	94289	140	0.0722394	0.42965	0.0693382	1.20995e-09	3.54796e-05	1.03144	41.0475	0	linear
ENSG00000100300	TSPO	Mono_C	22	chr22_43556922_C_G_b37	rs113515	9402	770	0.397317	0.233318	0.026635	3.37453e-17	2.13477e-11	0.996159	131.522	0	linear
ENSG00000168653	NDUFS5	DC	1	chr1_39529162_C_A_b37	rs6691071	37172	602	0.31095	-0.341896	0.0370286	8.60602e-19	6.12438e-13	0.993603	103.199	0	linear
ENSG00000178922	HYI	DC	1	chr1_43793214_G_A_b37	rs4660731	-126446	718	0.629132	-0.189217	0.0387954	1.43382e-06	0.0238865	0.99961	62.0839	0	linear
ENSG00000142937	RPS8	DC	1	chr1_45224363_A_G_b37	rs12127328	-16560	284	0.146694	-0.2273	0.0332242	2.33575e-11	2.22887e-06	1.02618	59.0158	0	linear
ENSG00000134744	ZCCHC11	DC	1	chr1_52602397_G_A_b37	rs138357728	-416762	115	0.0594008	0.391205	0.0831529	3.26268e-06	0.0198436	1.01025	41.7266	0	linear
ENSG00000213625	LEPROT	DC	1	chr1_65888085_C_A_b37	rs10889549	1815	904	0.466942	0.185297	0.0362843	4.62688e-07	0.00822893	1.03391	77.5421	0	linear
ENSG00000162620	LRRIQ3	DC	1	chr1_74703758_G_C_b37	rs9970514	39887	792	0.409091	0.103589	0.0207623	8.30199e-07	0.0329906	0.924711	33.6215	0	linear
ENSG00000233099	RP11-375A5.1	DC	1	chr1_78012427_C_T_b37	rs114898412	197157	167	0.0862603	0.134156	0.0218952	1.81625e-09	0.0062532	0.813625	16.4805	0	linear
ENSG00000171502	COL24A1	DC	1	chr1_86125806_T_C_b37	rs17398979	-496820	147	0.0759298	0.271271	0.0555302	1.38068e-06	0.0278935	1.00003	84.4431	0	linear
ENSG00000213512	GBP7	DC	1	chr1_89648082_G_A_b37	rs495163	6359	927	0.521178	0.131374	0.0232606	2.71457e-08	0.00160829	0.961806	43.4796	0	linear
ENSG00000168765	GSTM4	DC	1	chr1_110181629_T_C_b37	rs11101976	-17074	809	0.417872	-0.207206	0.0383006	9.72342e-08	0.00312457	1.0155	112.448	0	linear
ENSG00000156171	DRAM2	DC	1	chr1_111682118_C_T_b37	rs3762374	-720	590	0.304752	0.285766	0.0415026	1.76347e-11	3.72624e-06	1.03116	75.611	0	linear
ENSG00000049247	UTS2	DC	1	chr1_7917361_C_T_b37	rs77541611	3789	132	0.0681818	0.344543	0.0423526	3.50499e-15	4.39388e-09	0.975881	104.293	0	linear
ENSG00000074800	ENO1	DC	1	chr1_8917212_G_T_b37	rs914994	-22096	590	0.304752	-0.210926	0.0367963	1.70868e-08	0.000616927	1.10975	94.7945	0	linear
ENSG00000163468	CCT3	DC	1	chr1_156233787_G_A_b37	rs12146030	-103877	534	0.275826	-0.205716	0.0433239	2.65635e-06	0.0370526	1.01735	73.7051	0	linear
ENSG00000179639	FCER1A	DC	1	chr1_159303251_G_C_b37	rs72713693	43747	391	0.201963	-0.196883	0.0420126	3.5557e-06	0.0449586	1.03845	92.6699	0	linear
ENSG00000117091	CD48	DC	1	chr1_160669458_T_C_b37	rs59265097	-12183	718	0.370868	0.189101	0.0347216	8.0305e-08	0.00250281	0.995316	94.5363	0	linear
ENSG00000215845	TSTD1	DC	1	chr1_161008535_C_G_b37	rs10908821	-245	244	0.126033	0.481182	0.0633125	1.53276e-13	2.43078e-08	1.01184	122.501	0	linear
ENSG00000158773	USF1	DC	1	chr1_161054054_T_C_b37	rs3892375	38287	566	0.292355	0.258361	0.0366443	6.08447e-12	1.19112e-06	1.00753	91.8371	0	linear
ENSG00000158869	FCER1G	DC	1	chr1_161185058_G_T_b37	rs2070901	34	491	0.253616	0.284727	0.0315031	3.9718e-18	6.12438e-13	1.05782	93.8162	0	linear
ENSG00000143226	FCGR2A	DC	1	chr1_161617341_C_T_b37	rs1771577	142121	637	0.329029	0.203401	0.0388503	2.40816e-07	0.0056775	0.998696	111.561	0	linear
ENSG00000072694	FCGR2B	DC	1	chr1_161597821_T_G_b37	rs67295569	46720	949	0.509814	-0.300443	0.0341477	2.52187e-17	1.00213e-11	1.01637	103.815	0	linear
ENSG00000143198	MGST3	DC	1	chr1_165599649_C_T_b37	rs10918223	-449	939	0.485021	-0.274775	0.0394878	1.10414e-11	1.33273e-06	0.984678	221.735	0	linear
ENSG00000198771	RCSD1	DC	1	chr1_167692616_C_T_b37	rs3767444	93286	613	0.316632	0.221176	0.0446205	9.73689e-07	0.0353451	0.949702	173.526	0	linear
ENSG00000162704	ARPC5	DC	1	chr1_183580827_G_A_b37	rs2761563	-24065	813	0.419938	0.18531	0.0322779	1.62747e-08	0.000727766	0.963966	110.682	0	linear
ENSG00000090104	RGS1	DC	1	chr1_192541021_G_A_b37	rs1323292	-3836	340	0.82438	-0.2585	0.0524586	1.12269e-06	0.00908495	1.1028	83.06	0	linear
ENSG00000116857	TMEM9	DC	1	chr1_201124410_C_T_b37	rs3753967	-16292	821	0.42407	0.188492	0.0375977	7.37069e-07	0.0376839	0.958472	114.389	0	linear
ENSG00000134369	NAV1	DC	1	chr1_201686583_C_T_b37	rs10753905	93982	829	0.428202	0.1746	0.0348038	7.25091e-07	0.0239769	0.996243	223.184	0	linear
ENSG00000176393	RNPEP	DC	1	chr1_201950949_T_C_b37	rs11810017	-551	627	0.323864	0.235655	0.0391004	3.24518e-09	0.000242305	1.02392	121.755	0	linear
ENSG00000196352	CD55	DC	1	chr1_207419032_A_G_b37	rs1864370	-75821	627	0.676136	0.227448	0.0413909	6.19158e-08	0.00201007	1.01582	49.0042	0	linear
ENSG00000198468	FLVCR1-AS1	DC	1	chr1_213022702_C_T_b37	rs11120044	-8728	887	0.458161	0.186378	0.0320825	1.11383e-08	0.00034566	1.0498	90.801	0	linear
ENSG00000238142	RP11-108M9.4	DC	1	chr1_16786928_G_A_b37	rs279024	-429216	655	0.661674	-0.221001	0.0400533	5.48887e-08	0.00276471	1.02539	68.7585	0	linear
ENSG00000189266	PNRC2	DC	1	chr1_24375689_G_C_b37	rs6424145	90090	965	0.49845	-0.166379	0.0306993	9.24145e-08	0.0028174	1.00522	97.7688	0	linear
ENSG00000142669	SH3BGRL3	DC	1	chr1_26645806_C_T_b37	rs11589222	40139	485	0.749483	-0.279224	0.0321671	6.18233e-17	6.84449e-11	1.00544	47.2768	0	linear
ENSG00000169442	CD52	DC	1	chr1_26621804_G_A_b37	rs11247904	-22644	334	0.172521	-0.667389	0.0476676	2.71132e-37	3.36021e-31	1.05509	54.0337	0	linear
ENSG00000130775	THEMIS2	DC	1	chr1_28209305_A_G_b37	rs3766398	10250	682	0.647727	-0.359948	0.0363883	4.24476e-21	8.901e-16	1.01922	54.8439	0	linear
ENSG00000171863	RPS7	DC	2	chr2_3627302_A_T_b37	rs62106040	4507	130	0.0671488	-0.231095	0.0463852	8.60104e-07	0.0261361	0.990979	198.512	0	linear
ENSG00000034510	TMSB10	DC	2	chr2_85124399_G_A_b37	rs12477813	-8350	342	0.176653	-0.158122	0.0268849	7.43222e-09	0.000436464	0.990349	85.9738	0	linear
ENSG00000042493	CAPG	DC	2	chr2_85670488_T_C_b37	rs4832175	24933	954	0.507231	0.169544	0.0323049	2.25549e-07	0.0075908	1.01926	122.895	0	linear
ENSG00000172965	MIR4435-1HG	DC	2	chr2_112187041_A_G_b37	rs1045267	-65636	540	0.721074	-0.257925	0.0426109	2.7923e-09	0.000103326	1.07169	72.6876	0	linear
ENSG00000155368	DBI	DC	2	chr2_120113607_C_T_b37	rs34634082	-10890	430	0.222107	-0.468554	0.0376607	7.54604e-31	1.96057e-23	0.986355	81.6598	0	linear
ENSG00000173272	MZT2A	DC	2	chr2_132276412_A_G_b37	rs7605741	26096	340	0.17562	0.35881	0.0528342	3.21004e-11	1.78577e-06	1.01455	44.1222	0	linear
ENSG00000226806	AC011893.3	DC	2	chr2_136596867_G_A_b37	rs6742283	19106	421	0.217459	0.327811	0.029331	7.27642e-26	5.07313e-19	0.965651	26.7154	0	linear
ENSG00000271952	RP11-245G13.2	DC	2	chr2_11020646_C_T_b37	rs7604563	2251	210	0.108471	0.276295	0.0302162	1.73802e-18	5.88327e-11	0.927492	110.728	0	linear
ENSG00000272211	RP11-347P5.1	DC	2	chr2_196989658_T_G_b37	rs4289218	-26329	702	0.637397	0.495438	0.0400604	1.50244e-30	4.1486e-24	1.01481	45.2163	0	linear
ENSG00000226124	FTCDNL1	DC	2	chr2_200628500_G_A_b37	rs13008446	-87396	703	0.63688	-0.230108	0.0324618	4.74709e-12	7.86309e-07	0.978848	42.0775	0	linear
ENSG00000240344	PPIL3	DC	2	chr2_201742345_C_T_b37	rs2136600	-11681	436	0.225207	-0.355928	0.0466817	1.29493e-13	3.00578e-08	0.981244	82.3609	0	linear
ENSG00000132329	RAMP1	DC	2	chr2_238814823_A_C_b37	rs11686156	47287	839	0.566632	0.227873	0.0296124	7.94188e-14	2.47015e-08	0.99991	137.192	0	linear
ENSG00000186235	AC016757.3	DC	2	chr2_239400819_A_G_b37	rs12468032	260501	916	0.47314	0.126112	0.0251805	7.55728e-07	0.0331874	0.935699	125.838	0	linear
ENSG00000130414	NDUFA10	DC	2	chr2_240967312_G_A_b37	rs10166776	2493	672	0.347107	-0.199941	0.0407908	1.27445e-06	0.0492234	1.00246	217.286	0	linear
ENSG00000115138	POMC	DC	2	chr2_25487521_G_T_b37	rs4665291	95749	466	0.759298	0.234649	0.0441247	1.57428e-07	0.00628642	1.00066	47.6231	0	linear
ENSG00000115944	COX7A2L	DC	2	chr2_42539452_A_C_b37	rs6736087	-112776	797	0.411674	-0.195177	0.0372528	2.36187e-07	0.0108887	0.999619	71.0663	0	linear
ENSG00000163931	TKT	DC	3	chr3_53286932_C_T_b37	rs141078441	-3115	371	0.191632	-0.259287	0.0441491	7.79422e-09	0.000403873	1.03394	58.0633	0	linear
ENSG00000114541	FRMD4B	DC	3	chr3_69397720_G_A_b37	rs13066443	-194014	612	0.316116	0.22576	0.0406815	4.6287e-08	0.00201007	1.0307	93.2543	0	linear
ENSG00000170837	GPR27	DC	3	chr3_71829467_A_G_b37	rs7634474	26266	329	0.830062	-0.150067	0.027898	1.14353e-07	0.0155641	0.937771	137.083	0	linear
ENSG00000163421	PROK2	DC	3	chr3_71829242_G_A_b37	rs7644362	-5115	335	0.826963	-0.211195	0.0300619	7.16598e-12	6.79066e-06	0.95385	121.402	0	linear
ENSG00000196776	CD47	DC	3	chr3_107957436_G_A_b37	rs2966580	147564	672	0.652893	-0.216359	0.0424297	4.80592e-07	0.012481	1.01969	59.9139	0	linear
ENSG00000160124	CCDC58	DC	3	chr3_122131777_C_G_b37	rs3828362	29699	796	0.411157	0.219254	0.0357564	1.76715e-09	8.09931e-05	1.09071	50.6084	0	linear
ENSG00000272758	RP11-299J3.8	DC	3	chr3_122236448_G_C_b37	rs55776828	101394	271	0.139979	0.21037	0.0438276	2.07878e-06	0.0326501	1.04461	62.0384	0	linear
ENSG00000180767	CHST13	DC	3	chr3_126247848_C_T_b37	rs11718493	4722	699	0.638946	0.227015	0.0337142	4.61882e-11	7.73839e-06	0.983452	105.366	0	linear
ENSG00000241679	RP11-80H8.4	DC	3	chr3_143012943_A_C_b37	rs112933337	170739	104	0.053719	0.230582	0.0442504	2.73181e-07	0.0197052	0.954522	91.248	0	linear
ENSG00000174946	GPR171	DC	3	chr3_150879527_G_T_b37	rs1549829	-41461	274	0.141529	0.423837	0.0456635	5.87009e-19	4.49033e-15	1.1704	87.478	0	linear
ENSG00000254999	BRK1	DC	3	chr3_10164783_A_G_b37	rs6783705	7507	246	0.127066	-0.380457	0.0435451	4.02258e-17	4.92001e-11	1.00901	107.707	0	linear
ENSG00000157017	GHRL	DC	3	chr3_10336291_G_A_b37	rs1629816	1660	767	0.396178	-0.211774	0.0376495	3.07769e-08	0.00235971	1.0282	111.659	0	linear
ENSG00000180044	C3orf80	DC	3	chr3_159784342_A_C_b37	rs62270446	-159081	185	0.0955579	0.178727	0.0363138	1.15571e-06	0.026614	0.99555	49.1906	0	linear
ENSG00000163584	RPL22L1	DC	3	chr3_170653423_C_T_b37	rs7649979	65151	676	0.349174	-0.22048	0.0381576	1.32517e-08	0.000459686	1.07677	79.3492	0	linear
ENSG00000230266	XXYLT1-AS2	DC	3	chr3_194878063_A_G_b37	rs750470	9463	439	0.226756	0.15466	0.0268928	1.54083e-08	0.00205801	0.97532	126.285	0	linear
ENSG00000242086	LINC00969	DC	3	chr3_195674257_C_G_b37	rs3827561	289324	761	0.393079	0.254109	0.0403074	6.39366e-10	8.96525e-05	0.984156	90.0316	0	linear
ENSG00000176945	MUC20	DC	3	chr3_195517909_G_T_b37	3:195517909	70156	199	0.102789	0.187393	0.0367122	4.68342e-07	0.0422269	0.943976	58.1186	0	linear
ENSG00000144791	LIMD1	DC	3	chr3_45671204_C_T_b37	rs62242172	74318	447	0.230888	0.29794	0.0437502	2.85026e-11	3.51214e-06	1.02389	118.473	0	linear
ENSG00000233276	GPX1	DC	3	chr3_49414791_C_T_b37	rs7623659	18758	585	0.302169	0.155117	0.0351813	1.25852e-05	0.0443234	0.972709	16.0995	0	linear
ENSG00000174749	C4orf32	DC	4	chr4_112983612_C_G_b37	rs72903732	-82941	198	0.102273	-0.268618	0.0575291	3.85008e-06	0.0386617	0.978512	70.7761	0	linear
ENSG00000269893	SNHG8	DC	4	chr4_119083152_C_T_b37	rs55747202	-116712	758	0.391529	0.452219	0.0340296	2.57002e-34	6.98154e-28	1.02686	38.6204	0	linear
ENSG00000164111	ANXA5	DC	4	chr4_122613459_C_A_b37	rs28454132	-4809	391	0.201963	0.250812	0.0368297	2.85006e-11	5.77143e-06	1.02169	85.6478	0	linear
ENSG00000170390	DCLK2	DC	4	chr4_151136756_C_T_b37	rs6847681	137330	364	0.188017	0.138095	0.0280019	1.1013e-06	0.027995	0.958115	41.5608	0	linear
ENSG00000145425	RPS3A	DC	4	chr4_151815783_T_C_b37	rs1201214	-204942	101	0.0521694	-0.416892	0.0551197	1.97282e-13	1.45275e-08	1.00986	26.3568	0	linear
ENSG00000048342	CC2D2A	DC	4	chr4_15491851_C_T_b37	rs4423869	20362	291	0.84969	-0.180147	0.0369686	1.46411e-06	0.0417522	1.01045	56.9491	0	linear
ENSG00000002549	LAP3	DC	4	chr4_17606659_G_A_b37	rs3815414	27844	748	0.613636	-0.22154	0.0369815	3.99787e-09	0.000128469	1.00003	115.975	0	linear
ENSG00000047662	FAM184B	DC	4	chr4_17660082_C_T_b37	rs1860596	-123053	750	0.612603	-0.331023	0.0309761	5.22591e-24	6.87361e-19	1.10126	57.4548	0	linear
ENSG00000121895	TMEM156	DC	4	chr4_38849226_G_A_b37	rs7699414	-185316	549	0.283574	0.212683	0.0431782	1.13359e-06	0.0321065	0.984689	80.7041	0	linear
ENSG00000205595	AREGB	DC	4	chr4_75329971_G_A_b37	rs1691276	-150658	100	0.0516529	0.275726	0.0267307	1.24381e-22	1.07711e-12	0.852382	22.0966	0	linear
ENSG00000138639	ARHGAP24	DC	4	chr4_86598768_G_A_b37	rs7681100	202501	675	0.651343	0.244586	0.0375083	1.72728e-10	8.12234e-06	1.04946	65.0117	0	linear
ENSG00000138829	FBN2	DC	5	chr5_127784617_C_T_b37	rs10074194	-210261	173	0.0893595	0.210309	0.0282957	4.81416e-13	2.22887e-06	0.910282	25.449	0	linear
ENSG00000197043	ANXA6	DC	5	chr5_150528099_G_A_b37	rs4958899	-9344	790	0.591942	0.241723	0.0411629	7.82231e-09	0.000432919	1.04665	118.187	0	linear
ENSG00000146066	HIGD2A	DC	5	chr5_175811133_T_C_b37	rs1065212	-4615	149	0.0769628	-0.352306	0.0582739	2.91293e-09	0.000114356	1.01983	81.1365	0	linear
ENSG00000169230	PRELID1	DC	5	chr5_176730775_A_T_b37	rs6879874	0	563	0.709194	0.14972	0.0312279	2.13408e-06	0.0218724	1.01169	51.7811	0	linear
ENSG00000246334	PRR7-AS1	DC	5	chr5_176859848_C_A_b37	rs2731664	-14852	915	0.527376	0.168383	0.0278159	2.78518e-09	0.000215756	0.907349	49.6015	0	linear
ENSG00000177932	ZNF354C	DC	5	chr5_178270857_A_C_b37	rs73330587	-216559	137	0.0707645	0.203482	0.0347578	8.65915e-09	0.00640539	0.947296	57.2113	0	linear
ENSG00000250786	SNHG18	DC	5	chr5_9547242_G_A_b37	rs17329170	930	189	0.097624	0.39125	0.0342519	8.15645e-27	2.81856e-18	0.961408	80.4683	0	linear
ENSG00000248874	C5orf17	DC	5	chr5_23491428_G_T_b37	rs77446464	-460029	99	0.0511364	0.292784	0.0392243	3.87926e-13	1.60189e-06	0.867121	30.7692	0	linear
ENSG00000155542	SETD9	DC	5	chr5_56276764_A_G_b37	rs11958021	71677	373	0.807335	0.251309	0.0451228	4.15598e-08	0.00202045	0.963465	195.248	0	linear
ENSG00000145736	GTF2H2	DC	5	chr5_70392462_A_G_b37	rs10067215	28983	571	0.705062	-0.191858	0.0402746	2.4692e-06	0.0075908	0.935237	10.4086	0	linear
ENSG00000164346	NSA2	DC	5	chr5_73997524_A_T_b37	rs72764630	-65293	258	0.133264	0.421787	0.0547118	7.20096e-14	2.86203e-08	0.989702	93.1149	0	linear
ENSG00000164308	ERAP2	DC	5	chr5_96252432_G_A_b37	rs2927608	40789	839	0.433368	0.432239	0.0366147	2.60974e-28	1.65861e-21	0.999699	87.5368	0	linear
ENSG00000124588	NQO2	DC	6	chr6_3003970_A_G_b37	rs4149358	15749	564	0.291322	-0.325646	0.041621	3.22501e-14	1.29652e-08	1.01389	156.894	0	linear
ENSG00000124491	F13A1	DC	6	chr6_6331873_T_C_b37	rs927332	10627	961	0.496384	0.262541	0.0334626	2.76736e-14	8.28051e-09	1.02175	238.181	0	linear
ENSG00000124780	KCNK17	DC	6	chr6_39282806_G_T_b37	rs11756091	477	950	0.490702	-0.328739	0.032088	2.24462e-22	2.2253e-16	1.04144	94.4558	0	linear
ENSG00000124713	GNMT	DC	6	chr6_42905235_A_G_b37	rs9471968	-23261	838	0.567149	-0.115247	0.0224221	3.91688e-07	0.012481	0.996891	46.0052	0	linear
ENSG00000146215	CRIP3	DC	6	chr6_43307861_G_A_b37	rs10948072	31326	177	0.0914256	0.311979	0.058347	1.35308e-07	0.00543605	0.974736	86.5838	0	linear
ENSG00000180992	MRPL14	DC	6	chr6_44101544_C_T_b37	rs4714751	6350	925	0.477789	-0.211519	0.0398912	1.70582e-07	0.00839746	1.02746	219.747	0	linear
ENSG00000082269	FAM135A	DC	6	chr6_71018411_G_A_b37	rs600179	-104233	272	0.140496	0.236977	0.0463699	4.53963e-07	0.0127237	1.0019	81.1415	0	linear
ENSG00000236016	RP1-3J17.3	DC	6	chr6_86342679_G_A_b37	rs12212560	2599	737	0.380682	0.43035	0.0365016	2.99492e-28	1.31106e-22	1.05783	36.1517	0	linear
ENSG00000188820	FAM26F	DC	6	chr6_116787378_T_C_b37	rs2637678	4845	787	0.406508	0.414328	0.0349455	1.63698e-28	1.29928e-21	0.988793	54.1039	0	linear
ENSG00000135549	PKIB	DC	6	chr6_123010705_G_A_b37	rs57961063	217629	372	0.192149	-0.253748	0.0464685	7.43859e-08	0.00208433	1.02544	102.989	0	linear
ENSG00000146386	ABRACL	DC	6	chr6_139350182_G_A_b37	rs12196247	363	538	0.277893	-0.224091	0.0417952	1.25314e-07	0.00552269	1.00837	131.817	0	linear
ENSG00000234147	RP3-460G2.2	DC	6	chr6_141219538_A_G_b37	rs12525110	45477	506	0.261364	0.167669	0.0339993	1.10173e-06	0.012481	0.963773	36.3809	0	linear
ENSG00000153157	SYCP2L	DC	6	chr6_10886949_C_T_b37	rs9379896	138922	372	0.807851	-0.211284	0.0325199	1.99728e-10	4.33946e-05	0.991385	86.7085	0	linear
ENSG00000026297	RNASET2	DC	6	chr6_167390242_A_G_b37	rs444210	19570	865	0.553202	-0.273198	0.0353767	6.56403e-14	1.00936e-08	1.01946	212.646	0	linear
ENSG00000137393	RNF144B	DC	6	chr6_18398335_T_G_b37	rs7771828	29556	600	0.690083	-0.28181	0.0387343	1.38314e-12	3.1058e-07	1.01268	71.8059	0	linear
ENSG00000186470	BTN3A2	DC	6	chr6_26377028_G_A_b37	rs9366654	11641	238	0.122934	-0.338701	0.0623167	8.51416e-08	0.00240147	0.989898	43.6074	0	linear
ENSG00000204644	ZFP57	DC	6	chr6_29644040_C_T_b37	rs374317	-4847	441	0.227789	0.28435	0.0306469	6.03313e-19	9.35903e-12	0.989499	25.9701	0	linear
ENSG00000204632	HLA-G	DC	6	chr6_29913111_A_G_b37	rs3823343	118367	301	0.155475	0.286298	0.0374691	1.15674e-13	1.48658e-07	0.988366	30.8397	0	linear
ENSG00000206503	HLA-A	DC	6	chr6_29921220_A_G_b37	rs9260530	12183	825	0.573864	0.57656	0.0349959	6.06711e-48	1.24961e-39	1.02793	39.9007	0	linear
ENSG00000137411	VARS2	DC	6	chr6_30900664_T_C_b37	rs2844651	18682	942	0.51343	0.160338	0.0318457	6.62756e-07	0.032621	0.980067	76.4127	0	linear
ENSG00000272501	XXbac-BPG299F13.17	DC	6	chr6_31154620_T_C_b37	rs6921663	-11194	410	0.211777	0.536527	0.0436971	3.42144e-30	1.1382e-21	1.00769	43.6853	0	linear
ENSG00000204525	HLA-C	DC	6	chr6_31238318_G_A_b37	rs9264638	-1564	688	0.644628	0.545701	0.0343661	2.3931e-45	1.05884e-36	1.03644	51.2275	0	linear
ENSG00000234745	HLA-B	DC	6	chr6_31236467_G_T_b37	rs2524096	-88498	817	0.422004	0.607328	0.030881	6.63299e-62	9.80274e-53	1.04245	46.1483	0	linear
ENSG00000198502	HLA-DRB5	DC	6	chr6_32599999_G_A_b37	rs9272105	101935	968	0.5	-0.989253	0.0225761	5.81325e-141	7.88722e-132	1.03138	74.5791	0	linear
ENSG00000196126	HLA-DRB1	DC	6	chr6_32599999_G_A_b37	rs9272105	42374	968	0.5	0.405991	0.0258089	1.05429e-44	3.11905e-37	1.05964	68.1191	0	linear
ENSG00000196735	HLA-DQA1	DC	6	chr6_32603742_A_G_b37	rs9272293	7786	756	0.609504	-0.331528	0.0293029	2.15064e-26	1.93867e-19	0.980315	175.54	0	linear
ENSG00000179344	HLA-DQB1	DC	6	chr6_32628439_G_A_b37	rs9273508	-7721	794	0.410124	-0.349299	0.0278568	3.03917e-31	2.05945e-24	1.05612	78.2364	0	linear
ENSG00000237541	HLA-DQA2	DC	6	chr6_32594217_G_T_b37	rs9271769	-114902	662	0.341942	1.09235	0.0249333	6.03114e-141	1.48882e-132	1.0423	79.9992	0	linear
ENSG00000232629	HLA-DQB2	DC	6	chr6_32608014_T_C_b37	rs9272625	-123297	768	0.603306	0.472594	0.0342001	1.58753e-36	9.68396e-30	1.07744	58.8245	0	linear
ENSG00000240065	PSMB9	DC	6	chr6_32825090_G_A_b37	rs17587	13177	519	0.268079	0.204416	0.0402686	5.39024e-07	0.0249578	1.07884	64.693	0	linear
ENSG00000231389	HLA-DPA1	DC	6	chr6_33044257_T_C_b37	rs2071353	-4295	338	0.174587	-0.238869	0.0348635	2.18962e-11	8.12807e-06	1.03901	70.0447	0	linear
ENSG00000231500	RPS18	DC	6	chr6_33239869_C_T_b37	rs17215231	82	134	0.0692149	-0.695404	0.0448749	1.08957e-43	3.97316e-35	0.999621	92.7046	0	linear
ENSG00000124614	RPS10	DC	6	chr6_34381937_A_G_b37	rs6925243	-11965	145	0.0748967	0.649474	0.0630319	1.36554e-22	2.22939e-16	1.02481	61.1073	0	linear
ENSG00000198755	RPL10A	DC	6	chr6_35439932_T_C_b37	rs12525930	3747	818	0.577479	-0.117314	0.0237171	1.02457e-06	0.020346	1.00135	35.0618	0	linear
ENSG00000121716	PILRB	DC	7	chr7_99897475_C_T_b37	rs147248866	-36262	362	0.186983	0.334918	0.0499857	5.68799e-11	3.74607e-06	1.02051	39.2513	0	linear
ENSG00000267368	UPK3BL	DC	7	chr7_102351847_A_T_b37	rs4729851	68609	570	0.705579	-0.108393	0.0227159	2.37786e-06	0.0422269	0.956374	34.7015	0	linear
ENSG00000091136	LAMB1	DC	7	chr7_107492939_A_G_b37	rs6955771	-150761	923	0.476756	-0.130176	0.0250176	2.83802e-07	0.0141149	0.98254	76.6845	0	linear
ENSG00000128604	IRF5	DC	7	chr7_128607384_G_A_b37	rs8043	29718	941	0.513946	0.258776	0.0353	9.55558e-13	3.3844e-07	0.987879	60.512	0	linear
ENSG00000158525	CPA5	DC	7	chr7_130006808_G_C_b37	rs6949315	22178	410	0.211777	0.142071	0.0274048	3.12947e-07	0.0135356	0.955308	75.61	0	linear
ENSG00000221866	PLXNA4	DC	7	chr7_132440525_C_T_b37	rs11765742	107078	823	0.425103	-0.173176	0.0306884	2.78801e-08	0.00102826	1.04588	88.3836	0	linear
ENSG00000159840	ZYX	DC	7	chr7_143081942_G_C_b37	rs11772895	3769	534	0.275826	-0.189693	0.0408374	4.30838e-06	0.0464748	1.00077	62.2977	0	linear
ENSG00000002933	TMEM176A	DC	7	chr7_150460891_G_T_b37	rs4725361	-36600	713	0.631715	-0.244895	0.029508	1.05967e-15	4.32442e-10	1.03046	104.351	0	linear
ENSG00000106565	TMEM176B	DC	7	chr7_150460891_G_T_b37	rs4725361	-37557	713	0.631715	-0.259918	0.0311244	7.24765e-16	4.67164e-10	1.00191	117.492	0	linear
ENSG00000136238	RAC1	DC	7	chr7_6399537_G_A_b37	rs9648593	-14617	753	0.388946	0.409871	0.0275436	4.89378e-41	3.99565e-36	1.0788	97.909	0	linear
ENSG00000136240	KDELR2	DC	7	chr7_6502367_T_C_b37	rs6796	-21506	552	0.285124	-0.276926	0.043886	6.174e-10	2.27052e-05	1.11671	60.1395	0	linear
ENSG00000146574	CCZ1B	DC	7	chr7_6862678_T_C_b37	rs7789081	-3723	879	0.454029	-0.398216	0.0356531	7.74598e-26	7.60491e-20	1.06453	73.8236	0	linear
ENSG00000106018	VIPR2	DC	7	chr7_158951903_C_T_b37	rs395878	14254	898	0.536157	0.182146	0.0308989	6.88802e-09	0.000316762	1.00011	53.5537	0	linear
ENSG00000196683	TOMM7	DC	7	chr7_22852499_C_T_b37	rs2240728	-9971	606	0.313017	-0.500646	0.0355217	1.09565e-37	6.98005e-30	1.00191	79.3734	0	linear
ENSG00000122550	KLHL7	DC	7	chr7_22831386_C_T_b37	rs7779573	-313967	729	0.62345	0.1738	0.0358324	1.63265e-06	0.0339706	1.03523	67.3176	0	linear
ENSG00000105928	DFNA5	DC	7	chr7_24692552_G_C_b37	rs2721800	-116692	367	0.189566	0.139727	0.0267233	2.49403e-07	0.0322957	0.911402	64.0769	0	linear
ENSG00000106069	CHN2	DC	7	chr7_29194429_C_T_b37	rs245900	32539	780	0.402893	0.204439	0.0363193	3.01093e-08	0.00265498	1.00787	196.636	0	linear
ENSG00000106603	COA1	DC	7	chr7_43804695_C_T_b37	rs1181574	35379	634	0.672521	-0.240597	0.0421196	1.90839e-08	0.00090214	0.977453	111.079	0	linear
ENSG00000146733	PSPH	DC	7	chr7_55908211_C_A_b37	rs10239528	-211086	276	0.142562	0.261511	0.042555	1.63435e-09	0.000189002	0.95555	54.4982	0	linear
ENSG00000272831	RP11-792A8.4	DC	7	chr7_66045466_T_C_b37	rs62467771	-159906	99	0.0511364	0.42957	0.0846874	5.49609e-07	0.00558154	1.012	34.2544	0	linear
ENSG00000071462	WBSCR22	DC	7	chr7_73117420_T_C_b37	rs12539475	20065	624	0.322314	-0.220788	0.0424314	2.83732e-07	0.00613123	1.01988	68.152	0	linear
ENSG00000188372	ZP3	DC	7	chr7_76205891_G_A_b37	rs72603801	179056	610	0.315083	0.177246	0.0362592	1.35957e-06	0.0233833	0.990762	53.6076	0	linear
ENSG00000146707	POMZP3	DC	7	chr7_76184086_A_G_b37	rs150542665	-72492	412	0.21281	0.32492	0.0383371	2.88368e-16	1.97161e-10	0.981846	53.8228	0	linear
ENSG00000272267	RP11-375N15.2	DC	8	chr8_9269394_G_A_b37	rs113239693	-144636	101	0.0521694	0.208042	0.0368708	2.79704e-08	0.014255	0.888648	33.9707	0	linear
ENSG00000147813	NAPRT1	DC	8	chr8_144676862_C_T_b37	rs9657360	16079	406	0.790289	0.451277	0.0469837	4.41715e-20	7.54189e-14	0.991158	130.569	0	linear
ENSG00000160948	VPS28	DC	8	chr8_145642886_C_T_b37	rs117891721	-11045	112	0.0578512	0.573668	0.0812871	5.82154e-12	1.75965e-07	1.05687	41.3136	0	linear
ENSG00000161016	RPL8	DC	8	chr8_146017782_C_T_b37	rs2954658	-190	913	0.528409	-0.357061	0.0263422	2.01802e-35	9.68396e-30	1.03682	43.9935	0	linear
ENSG00000164733	CTSB	DC	8	chr8_11654384_T_G_b37	rs2088346	-72573	427	0.220558	0.236246	0.0451454	2.43897e-07	0.011116	1.01947	70.588	0	linear
ENSG00000147408	CSGALNACT1	DC	8	chr8_19554995_C_T_b37	rs12114790	-60545	771	0.398244	0.165382	0.0303185	7.6718e-08	0.00907864	0.978963	116.488	0	linear
ENSG00000104228	TRIM35	DC	8	chr8_26818931_T_C_b37	rs17429380	-349905	277	0.143079	0.228904	0.0402581	2.20538e-08	0.00211523	1.02496	58.3198	0	linear
ENSG00000147421	HMBOX1	DC	8	chr8_28909523_C_T_b37	rs10088428	161612	480	0.247934	-0.283455	0.0419999	4.19138e-11	2.03049e-06	1.01022	91.086	0	linear
ENSG00000176209	SMIM19	DC	8	chr8_42410936_G_A_b37	rs6474403	14638	796	0.588843	-0.18589	0.0408468	6.6453e-06	0.0456343	1.06239	41.2702	0	linear
ENSG00000154589	LY96	DC	8	chr8_74908501_G_A_b37	rs28435175	4914	266	0.137397	0.377093	0.0538173	8.07598e-12	1.27171e-06	0.980797	79.758	0	linear
ENSG00000226752	PSMD5-AS1	DC	9	chr9_123610288_C_T_b37	rs4837796	23182	793	0.590393	-0.458212	0.0376531	9.34929e-30	2.1274e-23	1.00571	45.0329	0	linear
ENSG00000148180	GSN	DC	9	chr9_124060304_C_T_b37	rs3761856	90232	863	0.445764	0.216247	0.0351998	1.6522e-09	5.88305e-05	1.01123	59.4145	0	linear
ENSG00000136856	SLC2A8	DC	9	chr9_130076801_C_G_b37	rs74428639	-82620	536	0.27686	-0.193203	0.0395592	1.38874e-06	0.0214646	1.0281	42.6328	0	linear
ENSG00000197958	RPL12	DC	9	chr9_130187473_G_C_b37	rs7035039	-26211	801	0.58626	0.298818	0.0266404	5.08782e-26	5.09523e-20	1.0274	51.6013	0	linear
ENSG00000085265	FCN1	DC	9	chr9_137809685_C_A_b37	rs10858293	-124	658	0.339876	0.252853	0.0365	1.34787e-11	1.48201e-06	1.03976	324.634	0	linear
ENSG00000213221	DNLZ	DC	9	chr9_139239807_G_A_b37	rs28610213	-18434	103	0.0532025	0.339068	0.0635598	1.44282e-07	0.0110434	0.969679	113.357	0	linear
ENSG00000233016	SNHG7	DC	9	chr9_139613998_C_T_b37	rs11145844	-8638	213	0.110021	-0.468412	0.051503	2.55158e-18	1.64871e-12	1.00759	103.588	0	linear
ENSG00000204001	LCN8	DC	9	chr9_139643543_T_C_b37	rs10283881	-9135	277	0.143079	0.141636	0.0233962	2.77973e-09	0.000797531	0.938956	60.0606	0	linear
ENSG00000137154	RPS6	DC	9	chr9_19330561_C_T_b37	rs2803119	-49691	238	0.122934	-0.195723	0.0367923	1.55951e-07	0.00612491	1.00724	162.958	0	linear
ENSG00000086061	DNAJA1	DC	9	chr9_33013962_G_A_b37	rs10971316	-11247	764	0.394628	-0.221402	0.0414579	1.40019e-07	0.00470433	1.0482	90.6854	0	linear
ENSG00000164978	NUDT2	DC	9	chr9_34353879_G_T_b37	rs10814102	24375	299	0.154442	0.408575	0.051424	1.36861e-14	1.62213e-09	1.03841	41.6026	0	linear
ENSG00000137106	GRHPR	DC	9	chr9_37419497_G_A_b37	rs10973326	-3166	632	0.326446	0.337725	0.040694	1.06068e-15	6.48372e-10	0.994777	76.5758	0	linear
ENSG00000135046	ANXA1	DC	9	chr9_75771314_G_C_b37	rs2795114	4641	347	0.179236	0.23592	0.0449536	2.25767e-07	0.0043457	1.03982	48.6563	0	linear
ENSG00000134996	OSTF1	DC	9	chr9_77754494_G_A_b37	rs11144249	51035	770	0.397727	-0.25854	0.0374368	1.54648e-11	5.10822e-07	1.11714	127.93	0	linear
ENSG00000135070	ISCA1	DC	9	chr9_88937617_T_A_b37	rs700768	39941	661	0.341426	0.225739	0.0418058	1.02647e-07	0.00305016	0.996896	94.9644	0	linear
ENSG00000157303	SUSD3	DC	9	chr9_95795859_A_C_b37	rs4585801	-25130	854	0.558884	-0.197084	0.0386379	4.76818e-07	0.0102885	1.03029	79.0045	0	linear
ENSG00000057608	GDI2	DC	10	chr10_5855403_G_C_b37	rs3736461	-28692	404	0.208678	-0.311663	0.0414846	2.79003e-13	7.08985e-08	1.023	224.803	0	linear
ENSG00000232229	LINC00865	DC	10	chr10_91443373_A_G_b37	rs11814174	-145894	263	0.135847	0.280391	0.0497391	2.87772e-08	0.00099249	1.01816	102.932	0	linear
ENSG00000224934	RP11-441O15.3	DC	10	chr10_101334130_A_G_b37	rs4606420	143182	106	0.945248	-0.178072	0.0340974	2.57446e-07	0.0245656	0.87189	26.1022	0	linear
ENSG00000189319	FAM53B	DC	10	chr10_126275914_G_A_b37	rs12773846	-156924	580	0.299587	-0.181598	0.0374015	1.59379e-06	0.0491307	1.03829	134.641	0	linear
ENSG00000226899	RP11-298J20.3	DC	10	chr10_126581842_A_G_b37	rs61872117	-53159	275	0.142045	0.300956	0.0340673	1.91722e-17	3.28055e-11	1.00718	96.6922	0	linear
ENSG00000170430	MGMT	DC	10	chr10_131272228_G_C_b37	rs1631420	6780	915	0.472624	0.219832	0.0398242	5.41876e-08	0.00193914	1.05107	185.488	0	linear
ENSG00000120586	MRC1	DC	10	chr10_18231002_G_A_b37	rs722381	132650	597	0.691632	-0.121004	0.0214377	2.76648e-08	0.00750651	0.872025	54.2548	0	linear
ENSG00000254635	WAC-AS1	DC	10	chr10_28800023_C_T_b37	rs2993986	-21649	437	0.774277	-0.289351	0.0460264	7.10172e-10	0.000121864	0.996815	112.33	0	linear
ENSG00000170312	CDK1	DC	10	chr10_62487332_G_A_b37	rs10994485	-50757	333	0.172004	0.126824	0.0250933	6.02194e-07	0.0331294	0.905312	39.8442	0	linear
ENSG00000180817	PPA1	DC	10	chr10_71978144_A_G_b37	rs7072230	-15523	639	0.330062	0.361576	0.0368452	8.09013e-21	1.34576e-14	1.01918	173.65	0	linear
ENSG00000255328	RP11-326C3.12	DC	11	chr11_327143_G_A_b37	rs28475163	-28	500	0.258264	0.15801	0.0302079	2.46756e-07	0.0124941	0.954573	105.152	0	linear
ENSG00000142089	IFITM3	DC	11	chr11_320836_C_T_b37	rs34481144	-6701	961	0.496384	-0.403285	0.0373479	1.99065e-24	9.01351e-19	1.05128	104.688	0	linear
ENSG00000177697	CD151	DC	11	chr11_840639_T_A_b37	rs28636471	7796	545	0.718492	0.314785	0.0408068	6.96582e-14	4.25103e-08	1.00315	103.845	0	linear
ENSG00000134825	TMEM258	DC	11	chr11_61622227_T_C_b37	rs174600	61953	617	0.318698	0.196739	0.0390339	6.45255e-07	0.014255	1.00078	82.1389	0	linear
ENSG00000126432	PRDX5	DC	11	chr11_64078943_A_G_b37	rs1806967	-6617	108	0.0557851	-0.389019	0.0813568	2.26805e-06	0.0211496	1.05486	54.3285	0	linear
ENSG00000172543	CTSW	DC	11	chr11_65645354_A_G_b37	rs596002	-1926	379	0.804236	0.344464	0.0521365	1.0165e-10	5.80968e-06	1.01971	51.8833	0	linear
ENSG00000197345	MRPL21	DC	11	chr11_68603157_C_A_b37	rs613084	-68146	640	0.330579	-0.230606	0.0423627	8.14146e-08	0.00197982	1.03964	84.0537	0	linear
ENSG00000110203	FOLR3	DC	11	chr11_71850722_C_T_b37	rs1802608	24807	121	0.0625	0.462427	0.0453189	3.17027e-22	6.83088e-16	0.985337	53.0854	0	linear
ENSG00000175567	UCP2	DC	11	chr11_73699136_A_G_b37	rs603950	4784	711	0.367252	0.206136	0.0382343	1.07225e-07	0.00357128	0.941539	48.8098	0	linear
ENSG00000166435	XRRA1	DC	11	chr11_74675896_T_G_b37	rs9787775	15651	587	0.303202	0.320487	0.0384505	8.14749e-16	1.02642e-09	0.966087	80.8099	0	linear
ENSG00000149256	TENM4	DC	11	chr11_79136382_G_A_b37	rs61884064	-15610	364	0.188017	0.177829	0.0255397	1.07334e-11	1.07966e-05	0.989966	68.5787	0	linear
ENSG00000130592	LSP1	DC	11	chr11_1874221_C_T_b37	rs907612	21	726	0.375	0.145702	0.0280925	3.0924e-07	0.0145183	1.04015	163.747	0	linear
ENSG00000149577	SIDT2	DC	11	chr11_117011299_T_A_b37	rs7934690	-38150	594	0.306818	0.198026	0.0396584	8.13909e-07	0.0274444	1.00015	103.197	0	linear
ENSG00000137700	SLC37A4	DC	11	chr11_119299377_G_A_b37	rs12417550	397761	556	0.28719	0.164557	0.0339827	1.69663e-06	0.032621	0.987204	76.7329	0	linear
ENSG00000254667	AP000783.1	DC	11	chr11_123297000_C_T_b37	rs56177337	-4058	250	0.129132	0.324149	0.0553171	8.39397e-09	0.000476603	0.999849	202.343	0	linear
ENSG00000254397	CTD-2371O3.2	DC	11	chr11_9479080_G_A_b37	rs7395411	24047	809	0.417872	0.140777	0.0251459	3.55302e-08	0.0035256	0.939155	61.091	0	linear
ENSG00000166796	LDHC	DC	11	chr11_18486123_G_A_b37	rs7947407	52269	216	0.11157	0.180089	0.0222039	4.18219e-15	6.98341e-07	0.82342	37.8151	0	linear
ENSG00000149084	HSD17B12	DC	11	chr11_43878485_G_A_b37	rs57635800	300499	538	0.277893	-0.25543	0.0440553	1.18686e-08	0.000607296	1.00304	99.3189	0	linear
ENSG00000110455	ACCS	DC	11	chr11_44085687_C_A_b37	rs7127924	-1788	345	0.178202	0.245266	0.0420845	1.00384e-08	0.000607157	1.01985	153.749	0	linear
ENSG00000134809	TIMM10	DC	11	chr11_57358343_G_A_b37	rs2511992	60067	455	0.764979	-0.465566	0.0442683	2.23754e-23	7.44199e-17	1.00457	41.5711	0	linear
ENSG00000110077	MS4A6A	DC	11	chr11_59903287_A_G_b37	rs525794	-48852	858	0.443182	0.202589	0.0369643	6.68763e-08	0.00249315	0.97432	55.563	0	linear
ENSG00000120645	IQSEC3	DC	12	chr12_246245_C_T_b37	rs73036140	70314	546	0.282025	0.139806	0.0251865	4.59424e-08	0.00526734	0.930295	74.7571	0	linear
ENSG00000135441	BLOC1S1	DC	12	chr12_56148291_C_G_b37	rs1081732	38471	147	0.0759298	0.442623	0.0605725	1.11801e-12	1.0425e-07	1.0039	53.6668	0	linear
ENSG00000135424	ITGA7	DC	12	chr12_56195585_A_G_b37	rs10876852	85758	147	0.92407	-0.244195	0.0301389	4.44245e-15	3.0042e-08	0.900574	27.8871	0	linear
ENSG00000135404	CD63	DC	12	chr12_56148291_C_G_b37	rs1081732	24800	147	0.0759298	0.407102	0.0701121	1.13199e-08	0.000207409	1.03078	70.9396	0	linear
ENSG00000197728	RPS26	DC	12	chr12_56435929_C_G_b37	rs1131017	292	818	0.577479	-1.20796	0.0197806	1.12972e-167	3.43379e-155	0.986087	79.2134	0	linear
ENSG00000090382	LYZ	DC	12	chr12_69734641_A_C_b37	rs2168029	-7480	950	0.509298	-0.586906	0.0265105	1.63742e-72	1.96773e-67	1.06886	114.372	0	linear
ENSG00000257764	RP11-1143G9.4	DC	12	chr12_69774877_G_A_b37	rs1670737	26872	895	0.537707	0.684778	0.0316369	2.01981e-70	5.76064e-64	1.03569	138.832	0	linear
ENSG00000184752	NDUFA12	DC	12	chr12_95412808_C_T_b37	rs1648428	15262	652	0.663223	-0.221848	0.0360576	1.56566e-09	0.000128382	1.03476	145.994	0	linear
ENSG00000111144	LTA4H	DC	12	chr12_96422377_T_C_b37	rs2247570	-14921	627	0.323864	0.212977	0.0403773	1.96865e-07	0.0065421	1.05243	163.759	0	linear
ENSG00000013503	POLR3B	DC	12	chr12_106933264_T_C_b37	rs1921527	181828	618	0.680785	-0.165155	0.0272173	2.56031e-09	0.000405552	0.963277	65.9298	0	linear
ENSG00000010278	CD9	DC	12	chr12_6263534_T_C_b37	rs12369903	-45347	98	0.0506198	0.44199	0.069777	5.34302e-10	8.0882e-05	1.01187	98.1118	0	linear
ENSG00000139192	TAPBPL	DC	12	chr12_6567787_T_C_b37	rs2243750	6931	566	0.292355	0.228005	0.0444421	4.10918e-07	0.0132514	1.03543	126.575	0	linear
ENSG00000111671	SPSB2	DC	12	chr12_6993658_C_G_b37	rs12817264	-4864	355	0.183368	0.219232	0.0453443	1.75934e-06	0.0409344	0.949993	108.895	0	linear
ENSG00000176871	WSB2	DC	12	chr12_118342427_G_A_b37	rs12306561	-157808	190	0.0981405	0.274892	0.0567708	1.69866e-06	0.0395212	1.00461	235.335	0	linear
ENSG00000158104	HPD	DC	12	chr12_122283781_T_C_b37	rs1610041	-17721	700	0.36157	0.114139	0.0216913	2.10166e-07	0.0175996	0.873691	39.0552	0	linear
ENSG00000182196	ARL6IP4	DC	12	chr12_123447928_T_C_b37	rs4275659	-16679	528	0.727273	0.201499	0.0410816	1.25467e-06	0.0145158	0.997626	45.3532	0	linear
ENSG00000198178	CLEC4C	DC	12	chr12_7918484_A_G_b37	rs10744040	14283	884	0.456612	-0.193147	0.038227	6.06622e-07	0.0161012	1.02901	92.7651	0	linear
ENSG00000173262	SLC2A14	DC	12	chr12_8081949_T_C_b37	rs2300141	38205	193	0.0996901	0.428248	0.0484532	1.85646e-17	2.60112e-11	0.98626	83.0391	0	linear
ENSG00000059804	SLC2A3	DC	12	chr12_8162371_A_C_b37	rs12813762	73500	823	0.425103	0.228248	0.0394776	1.29925e-08	0.000320517	1.05159	131.336	0	linear
ENSG00000184293	CLECL1	DC	12	chr12_9885526_C_T_b37	rs12304510	-369	959	0.495351	-0.435235	0.0340322	2.93099e-32	3.36025e-26	1.05962	78.7139	0	linear
ENSG00000225231	AC091814.2	DC	12	chr12_10096010_G_C_b37	rs74065410	-84	118	0.0609504	0.218996	0.0369179	5.58365e-09	0.00248363	0.877743	58.1028	0	linear
ENSG00000172322	CLEC12A	DC	12	chr12_10115391_T_C_b37	rs7304783	11476	510	0.26343	0.473755	0.0360917	1.20801e-33	1.18768e-27	1.05407	96.7343	0	linear
ENSG00000013583	HEBP1	DC	12	chr12_13169377_G_C_b37	rs12820303	16170	868	0.551653	-0.190486	0.038469	9.98488e-07	0.0311719	1.01197	168.028	0	linear
ENSG00000256377	RP11-1060J15.4	DC	12	chr12_27848344_T_C_b37	rs146907125	-15359	131	0.0676653	0.252394	0.0268858	2.53126e-19	3.01282e-10	0.900792	30.4176	0	linear
ENSG00000013573	DDX11	DC	12	chr12_31213631_C_T_b37	rs4537846	-13148	852	0.440083	-0.192423	0.0317249	2.60009e-09	0.000195683	1.03	94.7635	0	linear
ENSG00000186184	POLR1D	DC	13	chr13_28195495_C_T_b37	rs2232669	592	247	0.127583	0.284035	0.0536485	1.7781e-07	0.0082285	0.949353	166.789	0	linear
ENSG00000183722	LHFP	DC	13	chr13_39988713_T_C_b37	rs11147763	-188952	850	0.56095	0.18557	0.03127	5.50559e-09	0.000348692	0.98242	118.013	0	linear
ENSG00000120675	DNAJC15	DC	13	chr13_43597980_G_A_b37	rs2281779	641	445	0.229855	-0.392299	0.0432685	3.18051e-18	2.43988e-12	0.996827	138.171	0	linear
ENSG00000188243	COMMD6	DC	13	chr13_76114397_A_C_b37	rs35556048	-9178	305	0.157541	-0.359789	0.0471679	1.26616e-13	3.0042e-08	1.02305	83.5044	0	linear
ENSG00000134905	CARS2	DC	13	chr13_111351534_G_A_b37	rs7998588	-14416	815	0.420971	-0.208777	0.0381595	7.03459e-08	0.0037745	0.995171	359.317	0	linear
ENSG00000259001	RPPH1	DC	14	chr14_20771642_T_A_b37	rs61995501	-40202	542	0.720041	0.23848	0.0406364	7.98842e-09	0.000624669	1.05186	240.057	0	linear
ENSG00000258810	RP11-219E7.1	DC	14	chr14_21338228_A_G_b37	rs7141426	86181	101	0.947831	-0.208808	0.0387915	1.12156e-07	0.0405783	0.920232	95.9873	0	linear
ENSG00000183828	NUDT14	DC	14	chr14_105637156_A_G_b37	rs3784234	-10493	726	0.625	0.181745	0.0381694	2.49517e-06	0.0405783	1.00048	50.5926	0	linear
ENSG00000157326	DHRS4	DC	14	chr14_24458752_G_A_b37	rs77491846	35957	150	0.0774793	0.533924	0.0715291	3.87756e-13	6.26949e-08	0.991617	174.689	0	linear
ENSG00000100448	CTSG	DC	14	chr14_25080289_G_A_b37	rs8010409	34823	199	0.102789	0.25949	0.0424228	1.92982e-09	0.00028239	1.00036	78.9349	0	linear
ENSG00000165502	RPL36AL	DC	14	chr14_50043520_A_T_b37	rs4581611	-43883	500	0.741736	0.291454	0.0386965	2.44982e-13	8.19157e-08	1.00183	59.2377	0	linear
ENSG00000126777	KTN1	DC	14	chr14_56005376_G_C_b37	rs28599919	-20414	713	0.631715	0.203782	0.0404946	6.70997e-07	0.0124823	1.06284	71.9282	0	linear
ENSG00000175985	PLEKHD1	DC	14	chr14_69965169_T_C_b37	rs17764256	13698	412	0.21281	0.299944	0.0286615	3.4823e-23	2.55071e-15	0.921984	77.3456	0	linear
ENSG00000269927	RP6-91H8.3	DC	14	chr14_71613451_G_A_b37	rs61992087	3481	504	0.260331	0.383569	0.0367628	4.54947e-23	9.02885e-17	0.999656	68.1041	0	linear
ENSG00000103811	CTSH	DC	15	chr15_79237293_C_T_b37	rs2289702	-4623	223	0.115186	-0.399163	0.0476314	5.8384e-16	8.89177e-11	1.05209	102.966	0	linear
ENSG00000172183	ISG20	DC	15	chr15_89183019_C_T_b37	rs77518826	3635	181	0.0934917	0.38285	0.0730616	2.35188e-07	0.00882496	1.02997	100.078	0	linear
ENSG00000166825	ANPEP	DC	15	chr15_90358119_A_G_b37	rs11635469	-514	824	0.42562	-0.339314	0.0328945	1.24119e-22	6.22317e-16	0.986024	88.6488	0	linear
ENSG00000242498	C15orf38	DC	15	chr15_90455379_C_G_b37	rs1256837	-809	386	0.80062	0.20388	0.0401171	5.23602e-07	0.0174483	0.993607	86.8038	0	linear
ENSG00000185043	CIB1	DC	15	chr15_90798056_C_T_b37	rs8025721	20777	296	0.152893	-0.32493	0.0528129	1.56691e-09	5.77674e-05	1.04678	86.621	0	linear
ENSG00000168803	ADAL	DC	15	chr15_43420726_G_A_b37	rs4924707	-202146	361	0.186467	0.201128	0.0444592	7.51438e-06	0.0193166	1.04786	21.0226	0	linear
ENSG00000137860	SLC28A2	DC	15	chr15_45091906_A_C_b37	rs117933788	-452522	158	0.0816116	0.154906	0.0289296	1.30014e-07	0.0266935	0.881929	21.3303	0	linear
ENSG00000171766	GATM	DC	15	chr15_45729123_A_G_b37	rs1974981	34598	479	0.247417	-0.214185	0.0392208	7.42454e-08	0.00187084	0.991291	82.6151	0	linear
ENSG00000140307	GTF2A2	DC	15	chr15_59944300_T_C_b37	rs4774340	-5437	681	0.648244	-0.183094	0.0391318	3.68058e-06	0.0468522	1.0544	156.89	0	linear
ENSG00000102854	MSLN	DC	16	chr16_823094_A_G_b37	rs7185842	12332	106	0.0547521	0.356216	0.0635799	3.47272e-08	0.00207234	1.03527	161.328	0	linear
ENSG00000140682	TGFB1I1	DC	16	chr16_31478711_G_A_b37	rs13337037	-4195	529	0.273244	0.122489	0.0247222	9.84338e-07	0.0155641	0.919596	35.9553	0	linear
ENSG00000261644	RP11-327F22.2	DC	16	chr16_50772680_A_T_b37	rs113719596	-1947	170	0.0878099	0.213192	0.0404998	2.07967e-07	0.0147158	0.957434	94.9153	0	linear
ENSG00000260135	RP11-212I21.2	DC	16	chr16_55465544_T_C_b37	rs1420227	-30665	498	0.257231	0.100657	0.0184795	8.00001e-08	0.0253042	0.834581	67.1525	0	linear
ENSG00000198848	CES1	DC	16	chr16_55869235_A_G_b37	rs6499786	1986	458	0.76343	0.272914	0.042943	4.71259e-10	5.8576e-05	0.983525	102.321	0	linear
ENSG00000140950	TLDC1	DC	16	chr16_85052114_C_T_b37	rs145160109	464475	191	0.098657	0.222864	0.0420836	1.7655e-07	0.032621	1.00641	167.638	0	linear
ENSG00000063854	HAGH	DC	16	chr16_1881145_G_C_b37	rs8044343	3950	522	0.269628	0.2474	0.0447438	5.1586e-08	0.00238785	0.999192	115.83	0	linear
ENSG00000140988	RPS2	DC	16	chr16_2014935_T_C_b37	rs17135720	74	245	0.12655	0.289095	0.0346216	7.29014e-16	5.84479e-10	0.984819	77.8325	0	linear
ENSG00000167526	RPL13	DC	16	chr16_89631008_G_C_b37	rs34434037	3943	370	0.191116	-0.187909	0.0318619	6.78297e-09	0.000597897	0.993451	93.07	0	linear
ENSG00000067836	ROGDI	DC	16	chr16_4853816_G_A_b37	rs2290562	865	564	0.291322	0.268399	0.0422442	4.76217e-10	4.95695e-05	0.994787	168.626	0	linear
ENSG00000133392	MYH11	DC	16	chr16_15810381_G_T_b37	rs2242548	-140509	615	0.317665	0.167197	0.0295476	2.56196e-08	0.00222305	0.993613	69.6739	0	linear
ENSG00000103550	KNOP1	DC	16	chr16_19711469_G_A_b37	rs6497395	-18087	355	0.183368	0.26895	0.0484663	4.63426e-08	0.00213061	0.998169	106.558	0	linear
ENSG00000103316	CRYM	DC	16	chr16_21287585_G_C_b37	rs226042	-26819	828	0.427686	-0.15564	0.0314961	1.04907e-06	0.0221579	0.973235	50.5344	0	linear
ENSG00000197006	METTL9	DC	16	chr16_21665864_T_A_b37	rs7204005	57325	526	0.271694	0.258662	0.04377	6.34013e-09	9.9116e-05	1.04065	52.6677	0	linear
ENSG00000178952	TUFM	DC	16	chr16_28868695_G_A_b37	rs62037364	10966	742	0.383264	0.451193	0.0352711	2.84375e-32	8.85838e-26	1.00015	45.6026	0	linear
ENSG00000187624	C17orf97	DC	17	chr17_259648_G_A_b37	rs11150882	-470	464	0.239669	0.251324	0.0291584	9.81256e-17	2.02876e-10	1.01808	93.3679	0	linear
ENSG00000006042	TMEM98	DC	17	chr17_31310298_C_T_b37	rs78441045	55370	307	0.158574	0.189405	0.0347138	7.61662e-08	0.0075908	0.939116	110.907	0	linear
ENSG00000256515	CCL3L3	DC	17	chr17_34823204_G_A_b37	rs7208788	299047	347	0.179236	0.250348	0.0326244	9.2227e-14	2.88877e-08	0.957236	71.7792	0	linear
ENSG00000173801	JUP	DC	17	chr17_39946683_A_G_b37	rs2883071	3500	134	0.930785	-0.50029	0.0704355	4.32543e-12	3.53543e-07	1.06351	55.2551	0	linear
ENSG00000141698	NT5C3B	DC	17	chr17_39988601_C_T_b37	rs7208062	-3922	490	0.746901	-0.406354	0.0406928	1.95182e-21	3.5204e-16	1.06373	62.7432	0	linear
ENSG00000214401	KANSL1-AS1	DC	17	chr17_44297148_G_A_b37	rs2696689	26206	451	0.232955	0.621729	0.0438774	5.24921e-38	5.97035e-31	0.9829	38.5298	0	linear
ENSG00000006282	SPATA20	DC	17	chr17_48625828_C_T_b37	rs8076470	5409	716	0.369835	-0.298678	0.0359515	9.95415e-16	7.55181e-10	1.01274	128.261	0	linear
ENSG00000108654	DDX5	DC	17	chr17_62502435_A_G_b37	rs1991401	-1882	588	0.303719	-0.229226	0.0390078	7.64624e-09	0.00016121	1.03245	50.0075	0	linear
ENSG00000167850	CD300C	DC	17	chr17_72552036_G_C_b37	rs1171210	9754	967	0.499483	-0.257651	0.0339755	1.71919e-13	4.49412e-08	0.990014	175.122	0	linear
ENSG00000171298	GAA	DC	17	chr17_78085213_C_T_b37	rs7221675	9858	576	0.702479	-0.313537	0.0406106	6.65551e-14	2.33246e-08	1.02167	172.147	0	linear
ENSG00000169738	DCXR	DC	17	chr17_79996070_C_G_b37	rs60208666	462	241	0.124483	0.407478	0.0586846	1.21566e-11	9.81336e-07	1.01802	91.2743	0	linear
ENSG00000141560	FN3KRP	DC	17	chr17_80675105_G_C_b37	rs2280251	546	739	0.381715	-0.179738	0.0367191	1.31644e-06	0.0262246	1.05943	105.157	0	linear
ENSG00000263272	CTC-524C5.2	DC	17	chr17_5338783_G_C_b37	rs980406	2587	455	0.235021	0.332986	0.0395899	4.65454e-16	3.14087e-10	1.01052	103.228	0	linear
ENSG00000132514	CLEC10A	DC	17	chr17_7003885_G_A_b37	rs113077455	20259	131	0.0676653	0.308867	0.0644402	2.14793e-06	0.0452582	1.05016	171.777	0	linear
ENSG00000170291	ELP5	DC	17	chr17_7139238_G_A_b37	rs222851	-15497	777	0.401343	0.300788	0.0373287	6.11887e-15	1.3996e-09	1.05192	120.174	0	linear
ENSG00000132507	EIF5A	DC	17	chr17_7207964_A_C_b37	rs7503161	-2354	801	0.58626	-0.81696	0.0305301	3.98326e-91	5.96748e-84	1.04356	104.715	0	linear
ENSG00000264194	AC000003.2	DC	17	chr17_10049841_T_C_b37	rs7208708	1010	605	0.3125	0.412694	0.0327407	1.64454e-31	3.70114e-25	1.03096	175.656	0	linear
ENSG00000214941	ZSWIM7	DC	17	chr17_15883809_C_T_b37	rs2286795	-19222	812	0.580579	-0.193707	0.0406239	2.41653e-06	0.0269793	0.999218	43.7454	0	linear
ENSG00000265185	SNORD3B-1	DC	17	chr17_19185211_G_T_b37	rs868698	219986	217	0.112087	0.252045	0.045539	5.01014e-08	0.000741325	1.04049	44.4534	0	linear
ENSG00000262074	SNORD3B-2	DC	17	chr17_19348126_G_A_b37	rs12937053	380677	767	0.603822	0.213834	0.0357629	4.26645e-09	0.000220572	0.971284	36.6315	0	linear
ENSG00000168961	LGALS9	DC	17	chr17_25968212_C_T_b37	rs4795830	11388	476	0.245868	-0.223537	0.0394576	2.46949e-08	0.000727766	1.00366	79.8364	0	linear
ENSG00000176014	TUBB6	DC	18	chr18_12300936_T_C_b37	rs9807444	-6732	198	0.102273	0.396361	0.0610092	2.00133e-10	1.79265e-05	1.04802	83.4143	0	linear
ENSG00000152234	ATP5A1	DC	18	chr18_43677793_G_A_b37	rs34907121	-6507	836	0.431818	-0.172859	0.0331653	2.71501e-07	0.0096786	1.01555	105.337	0	linear
ENSG00000133313	CNDP2	DC	18	chr18_72166846_A_G_b37	rs3764510	3795	370	0.191116	-0.254138	0.0496089	4.26841e-07	0.0135356	0.960502	168.615	0	linear
ENSG00000197766	CFD	DC	19	chr19_859368_G_T_b37	rs71335276	-85	416	0.214876	0.446616	0.0450547	3.57356e-21	1.56294e-15	1.04814	314.502	0	linear
ENSG00000099795	NDUFB7	DC	19	chr19_14456480_G_C_b37	rs12975050	-226394	415	0.21436	-0.217604	0.0441871	1.13969e-06	0.0490726	0.987827	129.049	0	linear
ENSG00000130312	MRPL34	DC	19	chr19_17419047_A_G_b37	rs7260573	15629	844	0.43595	0.191135	0.0392106	1.45281e-06	0.0449121	1.03488	182.863	0	linear
ENSG00000006015	C19orf60	DC	19	chr19_18698019_T_C_b37	rs4808823	-1516	888	0.458678	-0.228008	0.0397849	1.72062e-08	0.000379975	1.12903	93.1316	0	linear
ENSG00000105750	ZNF85	DC	19	chr19_21122302_G_A_b37	rs11668779	16274	256	0.132231	0.303296	0.0431712	7.16173e-12	1.36292e-06	0.992181	35.2004	0	linear
ENSG00000153879	CEBPG	DC	19	chr19_33880784_A_G_b37	rs73030120	16548	366	0.18905	0.236474	0.0476257	9.34234e-07	0.0315676	1.01774	188.103	0	linear
ENSG00000126246	IGFLR1	DC	19	chr19_36240614_G_A_b37	rs7260184	7260	277	0.143079	-0.427548	0.0520741	2.0297e-15	9.04924e-10	0.993485	173.016	0	linear
ENSG00000161265	U2AF1L4	DC	19	chr19_36273534_G_A_b37	rs2291067	37188	356	0.183884	0.275513	0.0519556	1.70176e-07	0.0045496	1.09581	148.403	0	linear
ENSG00000167644	C19orf33	DC	19	chr19_38796383_A_G_b37	rs74619703	1582	340	0.17562	-0.227628	0.0457675	8.96878e-07	0.0209937	0.985495	76.1066	0	linear
ENSG00000105193	RPS16	DC	19	chr19_39925054_T_G_b37	rs484379	-1534	658	0.339876	0.168966	0.0270537	9.06199e-10	7.68329e-05	1.00984	111.95	0	linear
ENSG00000130332	LSM7	DC	19	chr19_2326897_C_T_b37	rs12977961	-1722	754	0.610537	0.187915	0.0368382	4.76142e-07	0.0184058	1.04997	142.959	0	linear
ENSG00000142046	TMEM91	DC	19	chr19_41880526_T_C_b37	rs7260340	23710	753	0.611054	-0.177575	0.0362304	1.27661e-06	0.0267144	1.06003	87.0819	0	linear
ENSG00000105372	RPS19	DC	19	chr19_42360356_G_A_b37	rs7257666	-3632	965	0.50155	0.142955	0.0272143	2.20176e-07	0.00408578	1.00132	46.3548	0	linear
ENSG00000176531	PHLDB3	DC	19	chr19_43959388_G_A_b37	rs35681564	-49699	369	0.190599	0.236306	0.0433116	7.62653e-08	0.00230694	1.0194	87.5075	0	linear
ENSG00000104783	KCNN4	DC	19	chr19_44300884_G_A_b37	rs349047	15475	905	0.467459	0.168571	0.0342975	1.19444e-06	0.0307876	1.01063	70.974	0	linear
ENSG00000125743	SNRPD2	DC	19	chr19_46200103_G_A_b37	rs34399924	4276	390	0.201446	-0.224947	0.046229	1.51467e-06	0.0303488	1.05658	133.057	0	linear
ENSG00000142534	RPS11	DC	19	chr19_50007569_C_T_b37	rs73056069	7938	209	0.107955	-0.27441	0.0397432	1.56075e-11	3.66463e-06	0.972127	106.897	0	linear
ENSG00000254415	SIGLEC14	DC	19	chr19_52130638_C_A_b37	rs872629	-19416	222	0.114669	-0.277314	0.0543689	4.7733e-07	0.0200118	1.03448	134.256	0	linear
ENSG00000171051	FPR1	DC	19	chr19_52253018_A_G_b37	rs4802857	-54345	641	0.668905	0.287731	0.036009	9.90963e-15	5.2739e-09	1.01896	161.486	0	linear
ENSG00000221923	ZNF880	DC	19	chr19_52870052_C_G_b37	rs1054612	-3118	727	0.375517	0.196252	0.0375708	2.5605e-07	0.0132514	1.02388	169.273	0	linear
ENSG00000170906	NDUFA3	DC	19	chr19_54604319_A_G_b37	rs7253859	-1717	205	0.105888	0.329929	0.0636053	3.08267e-07	0.0151075	0.999556	275.224	0	linear
ENSG00000170889	RPS9	DC	19	chr19_54704997_G_T_b37	rs3810229	387	539	0.278409	0.268865	0.0285123	1.80774e-19	1.34075e-13	1.03281	278.502	0	linear
ENSG00000187116	LILRA5	DC	19	chr19_54829008_G_C_b37	rs12982481	4599	367	0.189566	0.273808	0.0456368	3.79415e-09	0.000418929	1.04938	174.569	0	linear
ENSG00000105048	TNNT1	DC	19	chr19_55669778_G_C_b37	rs10418024	9056	349	0.180269	0.320064	0.0374137	1.59371e-16	9.08036e-11	1.03708	192.81	0	linear
ENSG00000167646	DNAAF3	DC	19	chr19_55698477_G_T_b37	rs11666987	20387	340	0.17562	0.15158	0.0216814	8.93567e-12	0.000122554	0.854078	64.8359	0	linear
ENSG00000108107	RPL28	DC	19	chr19_55897327_A_G_b37	rs17700376	614	685	0.353822	-0.321638	0.0255197	1.66586e-31	9.85386e-25	1.03176	174.776	0	linear
ENSG00000183617	MRPL54	DC	19	chr19_3761652_G_A_b37	rs2302307	-1010	694	0.641529	0.25095	0.0410919	2.04214e-09	0.000207409	0.996903	180.143	0	linear
ENSG00000176593	CTD-2368P22.1	DC	19	chr19_58513807_A_C_b37	rs4801243	378	454	0.234504	0.225322	0.036639	1.59164e-09	0.000181487	0.971659	85.9213	0	linear
ENSG00000083845	RPS5	DC	19	chr19_58899303_C_G_b37	rs4584938	1536	642	0.331612	-0.297251	0.0262643	2.07907e-26	2.17015e-20	1.02489	59.5072	0	linear
ENSG00000212123	PRR22	DC	19	chr19_6281213_C_A_b37	rs111923441	496437	167	0.0862603	0.193256	0.0343805	3.14195e-08	0.00747307	0.90084	108.59	0	linear
ENSG00000167815	PRDX2	DC	19	chr19_12876964_G_C_b37	rs897804	-35730	766	0.395661	0.212333	0.0404305	2.21474e-07	0.0075908	0.988516	78.1529	0	linear
ENSG00000101307	SIRPB1	DC	20	chr20_1546911_C_G_b37	rs2243603	-53796	469	0.757748	-0.309117	0.0381127	4.1835e-15	5.47624e-10	1.08883	140.271	0	linear
ENSG00000092758	COL9A3	DC	20	chr20_61451997_C_T_b37	rs11698798	4401	302	0.155992	0.24678	0.0424207	1.0645e-08	0.0017667	0.934965	249.87	0	linear
ENSG00000125534	PPDPF	DC	20	chr20_62152519_C_G_b37	rs72629024	442	282	0.145661	-0.473903	0.0489236	2.27866e-20	3.78441e-14	1.00045	195.655	0	linear
ENSG00000101220	C20orf27	DC	20	chr20_3746070_A_T_b37	rs6139202	-2964	142	0.0733471	0.686483	0.0586128	6.05414e-28	7.68768e-21	1.00361	117.881	0	linear
ENSG00000088826	SMOX	DC	20	chr20_4136857_G_A_b37	rs1765006	35230	863	0.445764	0.219101	0.0337168	1.98293e-10	3.10558e-05	0.996069	253.51	0	linear
ENSG00000125868	DSTN	DC	20	chr20_17670429_G_T_b37	rs6131985	119921	769	0.397211	0.205321	0.0398851	3.76303e-07	0.0142887	1.04359	143.393	0	linear
ENSG00000230387	RP4-737E23.2	DC	20	chr20_23168500_G_A_b37	rs79388863	-265	266	0.137397	0.228625	0.026391	7.05458e-17	1.51234e-09	0.910134	51.6292	0	linear
ENSG00000101439	CST3	DC	20	chr20_23591087_T_C_b37	rs56077567	-28023	447	0.230888	-0.190677	0.029826	3.75644e-10	3.43779e-05	1.01136	78.5596	0	linear
ENSG00000101421	CHMP4B	DC	20	chr20_32409142_G_A_b37	rs2626562	10032	899	0.46436	-0.200604	0.037346	1.19027e-07	0.00208433	0.997046	36.4161	0	linear
ENSG00000242372	EIF6	DC	20	chr20_33861904_C_T_b37	rs639763	-10884	392	0.202479	0.24597	0.0475606	3.33383e-07	0.00336408	1.00176	41.5032	0	linear
ENSG00000214078	CPNE1	DC	20	chr20_34318911_C_T_b37	rs17093026	66033	186	0.0960744	-0.575285	0.0681736	3.79145e-16	3.23546e-11	1.01808	38.3973	0	linear
ENSG00000166913	YWHAB	DC	20	chr20_43514203_C_T_b37	rs6031847	-114	528	0.272727	-0.196268	0.0349651	3.27855e-08	0.000811964	1.07563	95.5269	0	linear
ENSG00000196562	SULF2	DC	20	chr20_46214776_G_C_b37	rs12624503	-200584	563	0.290806	-0.308172	0.0405892	1.61574e-13	7.32825e-08	1.0227	123.493	0	linear
ENSG00000177410	ZFAS1	DC	20	chr20_47835618_G_A_b37	rs13038202	-59097	424	0.219008	0.175705	0.0375022	3.57403e-06	0.0449121	1.02373	86.9463	0	linear
ENSG00000156261	CCT8	DC	21	chr21_30432557_G_A_b37	rs965951	-13561	232	0.119835	0.803527	0.0553862	1.92518e-39	2.00534e-31	0.979818	37.5626	0	linear
ENSG00000185808	PIGP	DC	21	chr21_38600226_T_C_b37	rs2073356	154756	628	0.32438	0.215201	0.0425178	5.80586e-07	0.0132448	1.06521	84.5143	0	linear
ENSG00000183844	FAM3B	DC	21	chr21_42691622_G_A_b37	rs73226110	15483	195	0.100723	0.230494	0.0322054	3.03051e-12	1.34655e-05	0.898818	125.602	0	linear
ENSG00000160255	ITGB2	DC	21	chr21_46328099_T_C_b37	rs760462	-23805	319	0.835227	-0.373649	0.037869	5.21338e-21	4.59494e-15	1.04405	132.114	0	linear
ENSG00000182362	YBEY	DC	21	chr21_47714607_G_A_b37	rs66928986	8356	284	0.853306	-0.347301	0.0548683	5.49267e-10	3.20311e-05	1.06107	91.545	0	linear
ENSG00000160310	PRMT2	DC	21	chr21_47997830_A_T_b37	rs8134550	-57249	566	0.707645	-0.25171	0.0439229	1.72326e-08	0.000666832	0.996163	40.2206	0	linear
ENSG00000100376	FAM118A	DC	22	chr22_45766485_G_A_b37	rs136567	61636	237	0.122417	1.23018	0.0483058	4.0952e-86	2.6272e-81	1.06636	182.643	0	linear
ENSG00000186951	PPARA	DC	22	chr22_46503768_C_A_b37	rs3859891	-42656	675	0.348657	-0.174287	0.0343577	5.4877e-07	0.0215076	1.0006	158.734	0	linear
ENSG00000212939	RP1-29C18.10	DC	22	chr22_50051548_T_G_b37	rs5770622	109219	615	0.682335	-0.236449	0.0337555	8.18878e-12	2.93035e-06	1.00006	205.613	0	linear
ENSG00000188511	C22orf34	DC	22	chr22_49971949_A_G_b37	rs135848	-79241	194	0.899793	-0.243896	0.0475815	4.20372e-07	0.0278935	0.973292	203.921	0	linear
ENSG00000025708	TYMP	DC	22	chr22_50971047_T_C_b37	rs361725	2562	650	0.664256	0.256294	0.0304879	4.80955e-16	7.5704e-11	1.11156	71.4049	0	linear
ENSG00000099940	SNAP29	DC	22	chr22_21312889_C_T_b37	rs5761520	99618	139	0.0717975	0.529923	0.0758192	9.05016e-12	6.27277e-07	1.04106	85.7557	0	linear
ENSG00000128322	IGLL1	DC	22	chr22_23980968_T_A_b37	rs13056126	58473	376	0.194215	0.267491	0.0400604	6.57068e-11	1.13449e-05	0.997719	129.81	0	linear
ENSG00000240972	MIF	DC	22	chr22_24258777_C_T_b37	rs5751771	22586	757	0.608988	-0.227476	0.0387829	8.13643e-09	0.000576044	1.00032	106.844	0	linear
ENSG00000099977	DDT	DC	22	chr22_24266726_T_C_b37	rs5751775	-55934	742	0.616736	0.279116	0.0365139	1.13152e-13	1.46757e-08	1.06893	79.258	0	linear
ENSG00000184674	GSTT1	DC	22	chr22_24263474_C_T_b37	rs4822457	-121206	823	0.574897	0.187733	0.0290603	2.50165e-10	4.7498e-05	0.942662	78.7608	0	linear
ENSG00000244752	CRYBB2	DC	22	chr22_25846015_A_C_b37	rs9624834	230526	137	0.0707645	0.489598	0.0364949	7.6699e-35	8.12966e-25	0.930963	62.5481	0	linear
ENSG00000100079	LGALS2	DC	22	chr22_37970189_G_A_b37	rs5756736	-8434	783	0.595558	-0.467591	0.0305764	8.28746e-43	7.68735e-37	1.03973	143.185	0	linear
ENSG00000100097	LGALS1	DC	22	chr22_38069305_G_A_b37	rs62236671	-2310	655	0.338326	-0.203008	0.0305873	8.4378e-11	7.10248e-06	1.05314	81.5011	0	linear
ENSG00000189060	H1F0	DC	22	chr22_38199950_T_C_b37	rs5756825	-1164	847	0.5625	-0.216332	0.0353638	1.92335e-09	0.000181487	0.983363	91.828	0	linear
ENSG00000100321	SYNGR1	DC	22	chr22_39747671_T_A_b37	rs909685	1741	556	0.28719	0.273709	0.0429684	4.31356e-10	3.48838e-05	1.03178	99.8849	0	linear
ENSG00000183172	SMDT1	DC	22	chr22_42466950_C_T_b37	rs133377	-8745	623	0.678202	0.691878	0.0338861	3.68206e-65	8.3336e-57	0.995315	62.1909	0	linear
ENSG00000184983	NDUFA6	DC	22	chr22_42581248_C_T_b37	rs2142695	94289	136	0.0702479	0.463115	0.0730204	5.09461e-10	4.60468e-05	0.995264	48.0261	0	linear
ENSG00000189306	RRP7A	DC	22	chr22_43013554_C_T_b37	rs137121	97746	283	0.146178	0.274123	0.0563727	1.53856e-06	0.0303488	1.04576	71.436	0	linear
ENSG00000168653	NDUFS5	Plasma	1	chr1_39457006_C_T_b37	rs12043492	-34984	678	0.426415	-0.185783	0.0354724	2.58697e-07	0.0166481	0.996084	97.3244	0	linear
ENSG00000183682	BMP8A	Plasma	1	chr1_40205023_G_A_b37	rs76571594	247705	86	0.0540881	0.215125	0.0383082	3.60144e-08	0.0243193	0.858336	29.3651	0	linear
ENSG00000116157	GPX7	Plasma	1	chr1_53046120_T_C_b37	rs835348	-21924	404	0.254088	0.249183	0.0476843	2.7451e-07	0.0060964	1.0317	37.7639	0	linear
ENSG00000168765	GSTM4	Plasma	1	chr1_110186563_C_T_b37	rs12745189	-12140	729	0.458491	-0.196754	0.0382823	4.2318e-07	0.0201359	0.971582	174.859	0	linear
ENSG00000134184	GSTM1	Plasma	1	chr1_110296231_C_G_b37	rs75953876	65795	125	0.0786164	0.180443	0.0327437	6.28967e-08	0.0286044	0.901206	42.6865	0	linear
ENSG00000183941	HIST2H4A	Plasma	1	chr1_150194485_C_T_b37	rs7532164	390264	430	0.27044	0.124222	0.0243028	4.86782e-07	0.0101405	0.923792	20.5627	0	linear
ENSG00000163131	CTSS	Plasma	1	chr1_150839686_A_C_b37	rs10305664	101253	546	0.343396	0.331385	0.0472283	9.73957e-12	1.82216e-06	1.02575	32.3491	0	linear
ENSG00000160781	PAQR6	Plasma	1	chr1_156218114_G_A_b37	rs2540169	233	385	0.242138	0.277048	0.0434177	4.80799e-10	7.21847e-05	0.963318	86.9822	0	linear
ENSG00000215845	TSTD1	Plasma	1	chr1_161021893_G_C_b37	rs12749496	13113	446	0.719497	-0.283244	0.0508002	4.45877e-08	0.00444922	1.00007	94.7407	0	linear
ENSG00000049247	UTS2	Plasma	1	chr1_7917361_C_T_b37	rs77541611	3789	103	0.0647799	0.231361	0.0380547	2.76671e-09	0.00524302	0.923808	35.3905	0	linear
ENSG00000143226	FCGR2A	Plasma	1	chr1_161563554_A_G_b37	rs139529340	88334	181	0.113836	0.349659	0.0452413	9.01555e-14	7.114e-08	0.995415	76.2987	0	linear
ENSG00000143198	MGST3	Plasma	1	chr1_165601365_T_C_b37	rs4147596	1267	784	0.493082	-0.274449	0.0465039	7.54703e-09	0.000788172	1.07439	131.499	0	linear
ENSG00000235750	KIAA0040	Plasma	1	chr1_175129691_G_T_b37	rs2269650	-32444	558	0.350943	0.254524	0.0428423	6.05863e-09	0.000971356	0.999592	83.4145	0	linear
ENSG00000182118	FAM89A	Plasma	1	chr1_230852533_G_A_b37	rs1977413	-323459	182	0.114465	0.257273	0.0441703	1.15679e-08	0.00297342	0.997711	81.0479	0	linear
ENSG00000130775	THEMIS2	Plasma	1	chr1_28226381_C_A_b37	rs11247711	27326	626	0.393711	-0.225617	0.0437355	3.84612e-07	0.0115519	1.02208	52.7476	0	linear
ENSG00000158161	EYA3	Plasma	1	chr1_28160199_C_T_b37	rs17362501	-255008	542	0.340881	0.183285	0.0382512	2.29114e-06	0.0330407	1.03537	46.0542	0	linear
ENSG00000151353	TMEM18	Plasma	2	chr2_661645_A_G_b37	rs4854351	-15794	234	0.85283	-0.292161	0.0567352	4.02559e-07	0.0223641	1.0677	92.8978	0	linear
ENSG00000172965	MIR4435-1HG	Plasma	2	chr2_112187041_A_G_b37	rs1045267	-65636	432	0.728302	-0.240394	0.0445063	1.11541e-07	0.00923821	1.03443	60.7676	0	linear
ENSG00000173272	MZT2A	Plasma	2	chr2_132233317_G_A_b37	rs3861757	-16999	258	0.162264	0.326861	0.0564449	1.39283e-08	0.000884641	1.00015	40.9046	0	linear
ENSG00000115232	ITGA4	Plasma	2	chr2_182197987_A_G_b37	rs1371624	-123947	635	0.399371	-0.209941	0.0425001	1.12921e-06	0.0243193	1.05008	63.3485	0	linear
ENSG00000198130	HIBCH	Plasma	2	chr2_191234190_C_A_b37	rs1108939	25271	247	0.155346	-0.321523	0.0597278	1.22598e-07	0.0036969	1.05923	63.0906	0	linear
ENSG00000272211	RP11-347P5.1	Plasma	2	chr2_197061793_A_T_b37	rs12472336	45806	593	0.627044	0.211804	0.0413292	4.55471e-07	0.0140892	1.01721	53.4062	0	linear
ENSG00000003402	CFLAR	Plasma	2	chr2_202006096_G_A_b37	rs10190751	25269	324	0.203774	-0.296963	0.056368	2.21132e-07	0.0109373	1.03295	52.4698	0	linear
ENSG00000168958	MFF	Plasma	2	chr2_228136486_A_C_b37	rs10190396	-53381	654	0.588679	-0.278933	0.0458742	2.75562e-09	0.000485289	1.00968	141.22	0	linear
ENSG00000115355	CCDC88A	Plasma	2	chr2_55609948_T_C_b37	rs7586440	-37109	162	0.898113	-0.358855	0.0579515	1.44925e-09	0.000327467	1	52.8427	0	linear
ENSG00000160124	CCDC58	Plasma	3	chr3_122131777_C_G_b37	rs3828362	29699	653	0.410692	0.331654	0.0383174	1.29348e-16	1.19623e-10	1.0067	74.894	0	linear
ENSG00000170819	BFSP2	Plasma	3	chr3_133190190_C_A_b37	rs13069027	71351	638	0.401258	-0.175137	0.0324827	1.1727e-07	0.0149532	1.01006	74.8376	0	linear
ENSG00000240567	RP11-3P17.4	Plasma	3	chr3_161454125_T_C_b37	rs113060438	309910	124	0.0779874	0.156812	0.0277491	2.97729e-08	0.0149697	0.83506	21.8485	0	linear
ENSG00000144791	LIMD1	Plasma	3	chr3_45688319_T_A_b37	rs13094441	91433	400	0.251572	0.423417	0.0467228	6.30008e-18	1.67971e-11	1.00188	100.089	0	linear
ENSG00000269893	SNHG8	Plasma	4	chr4_119267850_C_A_b37	rs788670	67986	589	0.37044	0.284204	0.0468951	3.0874e-09	0.000310851	0.999781	34.2809	0	linear
ENSG00000164111	ANXA5	Plasma	4	chr4_122617493_T_C_b37	rs2306413	-775	695	0.437107	-0.214453	0.0408391	2.41251e-07	0.016266	1.0456	101.421	0	linear
ENSG00000129128	SPCS3	Plasma	4	chr4_177247301_A_T_b37	rs35635314	6186	141	0.0886792	-0.348079	0.0692432	7.38852e-07	0.0374513	1.02684	98.4178	0	linear
ENSG00000249096	RP11-290F5.1	Plasma	4	chr4_185298003_A_G_b37	rs59796983	-5457	356	0.223899	0.323977	0.0450591	3.20876e-12	1.7497e-06	1.01746	201.32	0	linear
ENSG00000038219	BOD1L1	Plasma	4	chr4_13906669_G_T_b37	rs807783	277322	414	0.260377	0.250137	0.0467386	1.44136e-07	0.0153933	1.01544	64.3919	0	linear
ENSG00000047662	FAM184B	Plasma	4	chr4_17655096_A_G_b37	rs9884565	-128039	584	0.632704	-0.193185	0.0293505	1.44337e-10	6.97395e-05	0.956793	64.6724	0	linear
ENSG00000121895	TMEM156	Plasma	4	chr4_39030183_A_G_b37	rs2254075	-4359	578	0.636478	0.405816	0.0479687	5.35404e-16	3.30244e-10	1.02998	91.4525	0	linear
ENSG00000248049	UBA6-AS1	Plasma	4	chr4_68589918_G_A_b37	rs78566488	22920	222	0.139623	0.258911	0.0520391	9.50542e-07	0.0328727	0.99945	69.5606	0	linear
ENSG00000197888	UGT2B17	Plasma	4	chr4_69362088_A_C_b37	rs3792631	-72157	575	0.638365	0.227401	0.0369152	1.74554e-09	0.000242274	0.993238	55.869	0	linear
ENSG00000260265	RP11-44F21.5	Plasma	4	chr4_76068527_A_G_b37	rs1497222	58600	188	0.118239	0.301891	0.0384634	3.97034e-14	2.20684e-07	0.927052	61.6236	0	linear
ENSG00000272795	RP11-602N24.3	Plasma	4	chr4_110832224_C_T_b37	rs3756262	95658	76	0.0477987	0.210833	0.0367525	1.87356e-08	0.0192052	0.860536	29.6828	0	linear
ENSG00000180104	EXOC3	Plasma	5	chr5_431196_C_T_b37	rs768479	-12077	699	0.439623	0.19723	0.0390535	6.58767e-07	0.0254847	0.999211	60.6544	0	linear
ENSG00000197043	ANXA6	Plasma	5	chr5_150528928_A_G_b37	rs35414841	-8515	653	0.589308	0.30944	0.0410807	3.38257e-13	1.1068e-07	1.03605	136.57	0	linear
ENSG00000146066	HIGD2A	Plasma	5	chr5_175811133_T_C_b37	rs1065212	-4615	120	0.0754717	-0.375057	0.0756601	1.03828e-06	0.0287444	0.990377	88.2498	0	linear
ENSG00000169230	PRELID1	Plasma	5	chr5_176730775_A_T_b37	rs6879874	0	445	0.720126	0.197154	0.039714	1.00262e-06	0.0278151	1.02795	38.5528	0	linear
ENSG00000146067	FAM193B	Plasma	5	chr5_176896412_G_A_b37	rs2029164	-85130	88	0.0553459	0.348886	0.0726272	2.16312e-06	0.0407991	1.0001	64.5925	0	linear
ENSG00000118985	ELL2	Plasma	5	chr5_95259862_C_T_b37	rs3777185	-37913	429	0.269811	0.32905	0.0477484	2.14674e-11	5.61421e-06	0.990202	73.8206	0	linear
ENSG00000164308	ERAP2	Plasma	5	chr5_96273187_G_A_b37	rs1046396	61544	691	0.434591	0.38067	0.0399238	1.69971e-19	5.18603e-14	1.06287	100.456	0	linear
ENSG00000124588	NQO2	Plasma	6	chr6_3042606_C_G_b37	rs9503373	54385	314	0.802516	-0.234207	0.0442092	1.90318e-07	0.0216008	0.986319	168.04	0	linear
ENSG00000137285	TUBB2B	Plasma	6	chr6_3144908_G_A_b37	rs9328145	-87056	520	0.672956	0.199434	0.0347218	1.80158e-08	0.00296743	1.05489	125.986	0	linear
ENSG00000112667	DNPH1	Plasma	6	chr6_43227141_G_A_b37	rs111342015	29919	187	0.11761	-0.361203	0.0687399	2.37039e-07	0.00973131	1.0281	72.9985	0	linear
ENSG00000236016	RP1-3J17.3	Plasma	6	chr6_86532530_T_C_b37	rs76488172	192450	80	0.0503145	0.622855	0.0815518	1.6718e-13	7.04805e-08	0.999937	39.3369	0	linear
ENSG00000135316	SYNCRIP	Plasma	6	chr6_85870090_A_T_b37	rs6926870	-483420	401	0.252201	-0.223576	0.0466897	2.32439e-06	0.0463259	1.03848	35.3339	0	linear
ENSG00000155130	MARCKS	Plasma	6	chr6_114077713_C_G_b37	rs13220042	-100828	252	0.158491	0.301936	0.0556357	9.75929e-08	0.00529979	1.05026	80.4437	0	linear
ENSG00000188820	FAM26F	Plasma	6	chr6_116783330_G_A_b37	rs1057192	797	383	0.240881	-0.22621	0.0428564	2.10101e-07	0.00771159	1.04298	54.0501	0	linear
ENSG00000164440	TXLNB	Plasma	6	chr6_139600127_G_A_b37	rs9495409	-13149	275	0.172956	0.245475	0.0427815	1.86031e-08	0.00306501	1.03896	84.02	0	linear
ENSG00000079691	LRRC16A	Plasma	6	chr6_25401900_G_T_b37	rs985985	122594	691	0.434591	-0.21828	0.0335504	2.2823e-10	6.3695e-05	0.999293	127.554	0	linear
ENSG00000186470	BTN3A2	Plasma	6	chr6_26354100_G_T_b37	rs67509210	-11287	195	0.122642	-0.530113	0.068045	5.91449e-14	2.21534e-08	1.00295	46.6544	0	linear
ENSG00000204644	ZFP57	Plasma	6	chr6_29607046_G_C_b37	rs3095267	-41841	336	0.211321	0.202012	0.0275835	1.34569e-12	2.55313e-05	0.861353	23.5548	0	linear
ENSG00000204642	HLA-F	Plasma	6	chr6_29671300_G_T_b37	rs9258119	-19252	650	0.408805	-0.278	0.0479318	1.32487e-08	0.00215052	1.00241	42.7197	0	linear
ENSG00000204632	HLA-G	Plasma	6	chr6_29913806_C_A_b37	rs2905763	119062	252	0.158491	0.500862	0.0444309	1.27885e-25	1.83896e-17	0.992415	33.326	0	linear
ENSG00000206503	HLA-A	Plasma	6	chr6_29905121_G_A_b37	rs9259992	-3916	677	0.574214	0.426494	0.0428011	5.82493e-21	1.56464e-13	0.992842	35.3511	0	linear
ENSG00000272501	XXbac-BPG299F13.17	Plasma	6	chr6_31164595_G_A_b37	rs28397269	-1219	242	0.152201	0.503899	0.0515312	2.5349e-20	5.1702e-13	1.02519	55.2204	0	linear
ENSG00000204525	HLA-C	Plasma	6	chr6_31236115_C_T_b37	rs2853951	-3767	644	0.594969	0.424946	0.0427967	7.69978e-21	1.38846e-13	1.05049	43.8203	0	linear
ENSG00000234745	HLA-B	Plasma	6	chr6_31235746_G_A_b37	rs9264579	-89219	727	0.542767	0.489717	0.043413	1.19964e-25	8.71961e-18	1.02845	51.6576	0	linear
ENSG00000198502	HLA-DRB5	Plasma	6	chr6_32599999_G_A_b37	rs9272105	101935	783	0.507547	-0.825234	0.0342999	1.89542e-74	1.36451e-65	1.04001	58.0134	0	linear
ENSG00000196126	HLA-DRB1	Plasma	6	chr6_32583742_G_A_b37	rs9271348	26117	456	0.713208	0.289628	0.0502427	1.60801e-08	0.00501148	1.00316	72.1767	0	linear
ENSG00000196735	HLA-DQA1	Plasma	6	chr6_32580591_G_C_b37	rs7449585	-15365	452	0.284277	0.482629	0.048718	9.22687e-21	1.92991e-13	1.0097	73.9587	0	linear
ENSG00000179344	HLA-DQB1	Plasma	6	chr6_32677846_T_C_b37	rs4947344	41686	478	0.699371	-0.554107	0.0465783	6.29206e-28	5.04566e-20	1.02723	67.0488	0	linear
ENSG00000237541	HLA-DQA2	Plasma	6	chr6_32603798_A_T_b37	rs1391371	-105321	325	0.204403	1.14613	0.0370683	9.85201e-96	1.65329e-86	1.0262	96.5286	0	linear
ENSG00000231500	RPS18	Plasma	6	chr6_33308380_G_A_b37	rs112199989	68593	105	0.0660377	-0.386978	0.0639842	3.31294e-09	0.00109411	0.974039	120.034	0	linear
ENSG00000124614	RPS10	Plasma	6	chr6_34302869_A_G_b37	rs206936	-91033	287	0.180503	0.344154	0.0470388	1.41115e-12	1.14409e-06	0.952059	87.3972	0	linear
ENSG00000146192	FGD2	Plasma	6	chr6_36974607_G_A_b37	rs58244395	1184	178	0.11195	-0.348005	0.0692395	7.41744e-07	0.0423873	1.00024	132.4	0	linear
ENSG00000136240	KDELR2	Plasma	7	chr7_6550403_A_G_b37	rs34411495	26530	367	0.230818	0.320634	0.0472759	4.23701e-11	1.21182e-05	0.999925	75.9435	0	linear
ENSG00000146574	CCZ1B	Plasma	7	chr7_6877183_A_G_b37	rs6970760	10782	687	0.432075	-0.280876	0.0380611	9.32014e-13	9.68333e-07	0.976765	110.35	0	linear
ENSG00000196683	TOMM7	Plasma	7	chr7_22852499_C_T_b37	rs2240728	-9971	501	0.315094	-0.242577	0.0443572	7.84706e-08	0.00511848	1.0395	102.552	0	linear
ENSG00000146733	PSPH	Plasma	7	chr7_55835078_T_C_b37	rs9784904	-284219	243	0.15283	0.328462	0.0457272	3.35642e-12	2.00141e-06	1.00473	41.5687	0	linear
ENSG00000170027	YWHAG	Plasma	7	chr7_76017997_C_T_b37	rs10281089	29649	670	0.421384	0.36482	0.0385654	3.04013e-19	1.36984e-12	0.971281	55.7441	0	linear
ENSG00000188372	ZP3	Plasma	7	chr7_76028869_C_T_b37	rs11975972	2034	691	0.434591	0.403535	0.0345558	4.10517e-27	5.04566e-20	1.01104	45.7284	0	linear
ENSG00000146707	POMZP3	Plasma	7	chr7_76184086_A_G_b37	rs150542665	-72492	333	0.209434	0.254174	0.0399549	5.39391e-10	0.00014449	0.927808	63.2008	0	linear
ENSG00000205038	PKHD1L1	Plasma	8	chr8_110496982_A_C_b37	rs2607632	122276	631	0.396855	0.366885	0.0433203	5.01386e-16	2.85574e-10	0.988395	61.2383	0	linear
ENSG00000272502	RP11-713M15.2	Plasma	8	chr8_121614236_A_T_b37	rs60378929	-210223	80	0.0503145	0.199518	0.0361335	5.93712e-08	0.0372108	0.836118	32.3479	0	linear
ENSG00000147813	NAPRT1	Plasma	8	chr8_144676862_C_T_b37	rs9657360	16079	333	0.790566	0.317062	0.0534452	6.35343e-09	0.000772716	1.0721	90.3407	0	linear
ENSG00000160948	VPS28	Plasma	8	chr8_145630226_G_A_b37	rs142614594	-23705	112	0.0704403	0.425571	0.087052	1.444e-06	0.0242545	1.0085	44.55	0	linear
ENSG00000161016	RPL8	Plasma	8	chr8_146017782_C_T_b37	rs2954658	-190	762	0.520755	-0.301417	0.0283006	2.27424e-23	4.60292e-17	1.01118	37.2369	0	linear
ENSG00000129422	MTUS1	Plasma	8	chr8_17869943_C_T_b37	rs9785162	211517	88	0.0553459	0.235349	0.0379251	1.34189e-09	0.00753835	0.907902	33.7803	0	linear
ENSG00000137571	SLCO5A1	Plasma	8	chr8_70847090_G_A_b37	rs67358028	99791	498	0.313208	-0.200541	0.0341312	8.72225e-09	0.00143845	0.999621	119.587	0	linear
ENSG00000226752	PSMD5-AS1	Plasma	9	chr9_123572038_A_G_b37	rs10818476	-15068	642	0.596226	-0.391901	0.0434296	8.41593e-18	2.07591e-12	1.0675	39.5648	0	linear
ENSG00000197958	RPL12	Plasma	9	chr9_130181223_C_G_b37	rs10987645	-32461	668	0.579874	0.317016	0.0358515	3.25885e-17	1.61386e-11	1.03063	51.3818	0	linear
ENSG00000175287	PHYHD1	Plasma	9	chr9_131768191_A_G_b37	rs17485667	85017	104	0.0654088	0.438615	0.0654507	6.96924e-11	2.55313e-05	0.925677	67.1359	0	linear
ENSG00000233016	SNHG7	Plasma	9	chr9_139613998_C_T_b37	rs11145844	-8638	188	0.118239	-0.409446	0.0682433	4.3527e-09	0.000772716	1.0007	97.4561	0	linear
ENSG00000204001	LCN8	Plasma	9	chr9_139649379_C_T_b37	rs2282259	-3299	236	0.148428	0.798345	0.0344997	3.21116e-71	1.35274e-65	1.06997	75.6742	0	linear
ENSG00000164978	NUDT2	Plasma	9	chr9_34155112_G_A_b37	rs1969964	-174392	334	0.210063	-0.300755	0.0540904	4.83985e-08	0.00375241	1.03404	30.4483	0	linear
ENSG00000137106	GRHPR	Plasma	9	chr9_37419497_G_A_b37	rs10973326	-3166	526	0.330818	0.298503	0.0447921	8.7558e-11	2.20356e-05	0.999788	86.8025	0	linear
ENSG00000196730	DAPK1	Plasma	9	chr9_90098794_T_C_b37	rs10735590	-13349	768	0.483019	-0.150263	0.0288698	3.04963e-07	0.033271	0.969763	86.9593	0	linear
ENSG00000138185	ENTPD1	Plasma	10	chr10_97425042_T_G_b37	rs112093476	-46494	643	0.404403	0.241595	0.0442834	8.40308e-08	0.00575161	1.0445	73.7592	0	linear
ENSG00000226899	RP11-298J20.3	Plasma	10	chr10_126585673_A_G_b37	rs7080330	-49328	231	0.145283	0.296565	0.030659	5.79963e-20	1.61386e-11	0.90532	78.4921	0	linear
ENSG00000271046	RP11-138I18.2	Plasma	10	chr10_11717177_C_T_b37	rs10795876	-4497	423	0.266038	0.174598	0.0316428	6.06117e-08	0.0158829	0.905019	138.1	0	linear
ENSG00000255320	RP11-755F10.1	Plasma	11	chr11_66056457_G_A_b37	rs7945723	42747	288	0.181132	0.202694	0.0344085	8.01588e-09	0.000976487	0.980172	36.0227	0	linear
ENSG00000171067	C11orf24	Plasma	11	chr11_68055190_A_G_b37	rs2175589	15721	476	0.299371	0.376474	0.0427139	4.02939e-17	1.61386e-11	1.03285	63.6392	0	linear
ENSG00000197345	MRPL21	Plasma	11	chr11_68603346_T_C_b37	rs11228377	-67957	644	0.594969	0.219384	0.0433834	6.37719e-07	0.0271368	1.00377	83.4301	0	linear
ENSG00000269939	RP11-727A23.11	Plasma	11	chr11_82677411_G_T_b37	rs192656903	-220667	80	0.0503145	0.16351	0.0302796	1.12339e-07	0.0463126	0.820957	20.344	0	linear
ENSG00000070081	NUCB2	Plasma	11	chr11_17305650_T_C_b37	rs214068	75950	677	0.574214	-0.352591	0.0423505	1.40611e-15	5.30671e-10	1.01562	125.348	0	linear
ENSG00000166796	LDHC	Plasma	11	chr11_18433199_A_T_b37	rs4757657	-655	188	0.118239	0.170668	0.0288149	6.70164e-09	0.011556	0.829264	54.9927	0	linear
ENSG00000085117	CD82	Plasma	11	chr11_44628479_C_T_b37	rs3758813	42502	743	0.467296	-0.280938	0.0399974	9.30188e-12	7.50205e-06	0.959844	252.417	0	linear
ENSG00000254427	RP11-430H10.1	Plasma	11	chr11_45373480_G_C_b37	rs12418562	-3442	273	0.171698	0.182172	0.0357655	5.32066e-07	0.0463259	0.947678	92.6756	0	linear
ENSG00000134809	TIMM10	Plasma	11	chr11_57283988_C_T_b37	rs2848626	-14288	379	0.761635	-0.529334	0.044271	3.73645e-28	1.4362e-21	1.01697	53.356	0	linear
ENSG00000134824	FADS2	Plasma	11	chr11_61599347_G_A_b37	rs61897793	38895	289	0.181761	0.24248	0.0345542	9.69468e-12	2.17073e-05	0.89044	70.7533	0	linear
ENSG00000197728	RPS26	Plasma	12	chr12_56435929_C_G_b37	rs1131017	292	673	0.57673	-1.02622	0.0269755	1.18446e-112	4.9472e-104	1.01653	62.8393	0	linear
ENSG00000176422	SPRYD4	Plasma	12	chr12_56954109_C_T_b37	rs4759251	91808	321	0.798113	-0.221298	0.0439062	6.92028e-07	0.0188227	1.00002	55.5448	0	linear
ENSG00000255733	IFNG-AS1	Plasma	12	chr12_68391121_T_C_b37	rs61923060	7896	458	0.28805	0.525785	0.0421625	4.28992e-30	1.99532e-22	0.986267	140.157	0	linear
ENSG00000204954	C12orf73	Plasma	12	chr12_104336127_C_T_b37	rs1177457	-23359	499	0.313836	-0.193223	0.0369363	2.66878e-07	0.0243257	0.996243	105.462	0	linear
ENSG00000139192	TAPBPL	Plasma	12	chr12_6564448_A_G_b37	rs2532496	3592	476	0.299371	0.268272	0.0493937	9.54435e-08	0.0116516	1.00047	114.965	0	linear
ENSG00000256377	RP11-1060J15.4	Plasma	12	chr12_27848344_T_C_b37	rs146907125	-15359	107	0.0672956	0.373246	0.0317673	2.22289e-27	1.17416e-16	0.912369	35.515	0	linear
ENSG00000120675	DNAJC15	Plasma	13	chr13_43607186_A_G_b37	rs66692105	9847	357	0.224528	-0.289473	0.0463726	1.08448e-09	0.000151433	0.988666	165.968	0	linear
ENSG00000235280	MCF2L-AS1	Plasma	13	chr13_114055091_T_C_b37	rs74674723	431953	108	0.0679245	0.215732	0.0380271	2.64366e-08	0.0188227	0.864407	84.8143	0	linear
ENSG00000155465	SLC7A7	Plasma	14	chr14_23268187_A_T_b37	rs33999733	-30842	750	0.471698	0.201775	0.0386095	2.74015e-07	0.0208852	1.02303	193.816	0	linear
ENSG00000165948	IFI27L1	Plasma	14	chr14_94571518_T_C_b37	rs941478	23890	393	0.24717	0.283992	0.0486735	1.0942e-08	0.00215052	1.0428	128.892	0	linear
ENSG00000092020	PPP2R3C	Plasma	14	chr14_35539882_A_T_b37	rs17103005	-51841	527	0.331447	0.216351	0.0427503	6.2542e-07	0.0301476	1.01443	63.2217	0	linear
ENSG00000165502	RPL36AL	Plasma	14	chr14_50097226_T_C_b37	rs57119148	9823	385	0.757862	0.238404	0.0413445	1.59319e-08	0.00110331	1.03582	73.2435	0	linear
ENSG00000103811	CTSH	Plasma	15	chr15_79236815_G_A_b37	rs11072817	-5101	506	0.681761	0.39989	0.0451034	2.73503e-17	1.61386e-11	1.03289	111.613	0	linear
ENSG00000172349	IL16	Plasma	15	chr15_81586244_T_C_b37	rs17875577	134328	162	0.101887	0.418632	0.0766308	8.08754e-08	0.00466749	1.01222	152.989	0	linear
ENSG00000188659	FAM154B	Plasma	15	chr15_82537939_C_A_b37	rs114586219	-17212	126	0.0792453	0.20903	0.0401471	3.02279e-07	0.0359319	0.910523	43.6905	0	linear
ENSG00000102879	CORO1A	Plasma	16	chr16_29933603_T_A_b37	rs35345720	-260545	83	0.0522013	-0.373128	0.0778989	2.30975e-06	0.0455871	1.02309	34.3679	0	linear
ENSG00000198848	CES1	Plasma	16	chr16_55864517_C_T_b37	rs62028648	-2732	630	0.603774	0.234166	0.0348345	6.13343e-11	1.35268e-05	1.02532	93.2951	0	linear
ENSG00000169715	MT1E	Plasma	16	chr16_56667614_C_T_b37	rs2270836	8227	628	0.394969	-0.202465	0.0373863	1.03635e-07	0.0109373	1.01581	164.422	0	linear
ENSG00000260498	RP4-536B24.4	Plasma	16	chr16_88144133_C_G_b37	rs112343166	331153	101	0.063522	0.227521	0.0400992	2.63143e-08	0.0273586	0.93958	47.1644	0	linear
ENSG00000189067	LITAF	Plasma	16	chr16_11717832_T_A_b37	rs113962704	-12405	354	0.222642	0.32144	0.051944	1.48429e-09	0.000264427	1.04107	142.653	0	linear
ENSG00000153066	TXNDC11	Plasma	16	chr16_11839326_G_T_b37	rs4780401	2592	616	0.612579	-0.308173	0.0448016	2.32477e-11	5.9687e-06	1.04988	123.136	0	linear
ENSG00000103512	NOMO1	Plasma	16	chr16_15251606_T_A_b37	rs2175238	324068	260	0.836478	-0.34737	0.0488815	5.49712e-12	3.66064e-07	1.02877	39.368	0	linear
ENSG00000178952	TUFM	Plasma	16	chr16_28718755_A_G_b37	rs188237080	-138974	540	0.339623	0.208084	0.038001	7.56305e-08	0.00277555	1.05059	39.4179	0	linear
ENSG00000126860	EVI2A	Plasma	17	chr17_29694054_G_C_b37	rs2854319	45152	593	0.627044	0.227539	0.0459637	1.07263e-06	0.0487968	1.05911	66.4487	0	linear
ENSG00000141316	SPACA3	Plasma	17	chr17_31297819_G_C_b37	rs62067235	425	243	0.15283	0.361704	0.0498292	2.05363e-12	8.36577e-07	0.995456	160.405	0	linear
ENSG00000166750	SLFN5	Plasma	17	chr17_33570441_C_A_b37	rs883416	386	773	0.486164	0.175272	0.035082	8.59119e-07	0.0301476	1.03534	71.1205	0	linear
ENSG00000141698	NT5C3B	Plasma	17	chr17_40094835_C_T_b37	rs3809878	102312	297	0.186792	0.327995	0.0497278	1.3277e-10	1.87427e-05	1.02476	69.6314	0	linear
ENSG00000214401	KANSL1-AS1	Plasma	17	chr17_44062689_A_C_b37	rs56240566	-208253	374	0.23522	0.486152	0.046186	6.31249e-23	8.29147e-16	0.954117	29.1637	0	linear
ENSG00000083454	P2RX5	Plasma	17	chr17_3613741_A_T_b37	rs8066267	14043	577	0.637107	0.246295	0.0452924	9.22197e-08	0.00753835	1.00916	143.83	0	linear
ENSG00000073350	LLGL2	Plasma	17	chr17_73571030_A_G_b37	rs1042861	49869	580	0.36478	-0.23456	0.0417988	3.67902e-08	0.00253506	1.0147	70.1673	0	linear
ENSG00000261845	RP13-638C3.4	Plasma	17	chr17_81047967_A_G_b37	rs141259872	485913	101	0.063522	0.204794	0.0354275	1.47265e-08	0.0158829	0.862582	40.8896	0	linear
ENSG00000263272	CTC-524C5.2	Plasma	17	chr17_5335752_C_T_b37	rs8072363	-444	335	0.210692	0.383224	0.0425832	1.01072e-17	3.11767e-11	0.978993	123.633	0	linear
ENSG00000170291	ELP5	Plasma	17	chr17_7156447_A_G_b37	rs2074219	1712	625	0.606918	-0.445697	0.0383284	6.2607e-27	6.70866e-19	0.951851	159.73	0	linear
ENSG00000132507	EIF5A	Plasma	17	chr17_7207964_A_C_b37	rs7503161	-2354	659	0.585535	-0.74099	0.0332936	4.92215e-68	2.55586e-62	1.04847	163.312	0	linear
ENSG00000265185	SNORD3B-1	Plasma	17	chr17_19242467_A_G_b37	rs4924986	277242	177	0.111321	0.313037	0.0515267	2.83768e-09	0.000236621	0.966712	50.1782	0	linear
ENSG00000176927	EFCAB5	Plasma	17	chr17_28737234_G_A_b37	rs117653611	481016	82	0.0515723	0.218695	0.0355269	1.7896e-09	0.00143845	0.829252	18.5739	0	linear
ENSG00000168461	RAB31	Plasma	18	chr18_9710153_G_C_b37	rs4500811	1991	520	0.327044	0.237638	0.0402038	7.16996e-09	0.00133181	1.00298	228.518	0	linear
ENSG00000176014	TUBB6	Plasma	18	chr18_12304703_C_G_b37	rs7504575	-2965	161	0.101258	0.585083	0.0401787	3.21994e-38	2.79036e-29	0.988038	76.747	0	linear
ENSG00000166562	SEC11C	Plasma	18	chr18_56756520_C_T_b37	rs9319939	-50189	570	0.641509	0.219244	0.0415	2.05171e-07	0.0181064	0.978788	178.727	0	linear
ENSG00000221887	HMSD	Plasma	18	chr18_61650865_G_A_b37	rs11537989	34330	505	0.31761	0.129176	0.0248037	3.00259e-07	0.0313936	0.919441	54.222	0	linear
ENSG00000065268	WDR18	Plasma	19	chr19_988906_C_T_b37	rs3815158	5732	703	0.557862	-0.222193	0.0424722	2.66555e-07	0.0278151	1.04483	260.686	0	linear
ENSG00000105750	ZNF85	Plasma	19	chr19_21081019_C_T_b37	rs7253466	-25009	226	0.142138	0.341785	0.0428233	1.58974e-14	2.07864e-08	0.99361	32.5886	0	linear
ENSG00000197134	ZNF257	Plasma	19	chr19_22227079_C_T_b37	rs62112918	-8175	225	0.141509	0.176931	0.0333034	1.76254e-07	0.0170137	0.993672	44.6361	0	linear
ENSG00000267626	AC002115.9	Plasma	19	chr19_35965340_G_A_b37	rs111562467	-138228	120	0.0754717	0.157879	0.0252591	1.03481e-09	0.0141281	0.831779	23.6795	0	linear
ENSG00000167642	SPINT2	Plasma	19	chr19_38753676_A_C_b37	rs7249688	19001	393	0.24717	0.334294	0.0493374	4.41128e-11	5.84774e-06	1.0367	82.5049	0	linear
ENSG00000130669	PAK4	Plasma	19	chr19_40017516_C_G_b37	rs113594760	401106	85	0.0534591	0.344702	0.0689537	8.46805e-07	0.0387777	1.02392	84.8452	0	linear
ENSG00000176531	PHLDB3	Plasma	19	chr19_44022434_C_G_b37	rs6509093	13347	640	0.402516	0.170348	0.0316271	1.20707e-07	0.00343078	1.1036	92.2622	0	linear
ENSG00000267757	C19orf83	Plasma	19	chr19_46145025_G_T_b37	rs2286756	273	762	0.520755	-0.226091	0.0357973	7.05589e-10	0.000194687	1.00894	119.871	0	linear
ENSG00000170906	NDUFA3	Plasma	19	chr19_54636342_A_G_b37	rs62144171	30306	213	0.133962	0.309072	0.0605175	4.97291e-07	0.033271	1.04395	329.43	0	linear
ENSG00000170889	RPS9	Plasma	19	chr19_54710673_T_C_b37	rs3786631	6063	481	0.302516	0.168841	0.033345	6.17263e-07	0.0417213	1.0212	359.66	0	linear
ENSG00000186818	LILRB4	Plasma	19	chr19_55173103_C_T_b37	rs1654667	17763	601	0.622013	0.207068	0.0392519	2.13299e-07	0.0278151	0.992079	212.681	0	linear
ENSG00000160469	BRSK1	Plasma	19	chr19_55819845_C_T_b37	rs1172822	26405	619	0.389308	0.198913	0.0317961	1.0022e-09	0.00094254	0.939156	148.22	0	linear
ENSG00000108107	RPL28	Plasma	19	chr19_55897327_A_G_b37	rs17700376	614	575	0.361635	-0.239321	0.033339	3.45864e-12	1.7497e-06	0.977844	379.708	0	linear
ENSG00000167815	PRDX2	Plasma	19	chr19_12923725_A_G_b37	rs3786712	11031	539	0.661006	-0.195573	0.0400216	1.45806e-06	0.0402294	1.0831	65.3719	0	linear
ENSG00000179218	CALR	Plasma	19	chr19_13054781_G_T_b37	rs1049481	5360	618	0.611321	0.189599	0.0368415	4.09109e-07	0.0243257	0.998739	98.7653	0	linear
ENSG00000125534	PPDPF	Plasma	20	chr20_62152519_C_G_b37	rs72629024	442	234	0.14717	-0.398783	0.0630785	6.80606e-10	7.6175e-05	1.08474	177.639	0	linear
ENSG00000214078	CPNE1	Plasma	20	chr20_34548865_C_T_b37	rs11700299	295987	156	0.0981132	-0.522084	0.0734147	5.3211e-12	5.53351e-07	1.05083	28.8784	0	linear
ENSG00000196562	SULF2	Plasma	20	chr20_46179954_G_C_b37	rs1206875	-235406	642	0.403774	-0.464043	0.0399184	6.45538e-27	3.74647e-20	1.01876	170.279	0	linear
ENSG00000156261	CCT8	Plasma	21	chr21_30432557_G_A_b37	rs965951	-13561	195	0.122642	0.467791	0.0584906	1.41834e-14	5.00887e-09	1.03306	30.4381	0	linear
ENSG00000160194	NDUFV3	Plasma	21	chr21_44216682_C_T_b37	rs35624153	-83072	123	0.0773585	0.430691	0.0798725	1.16954e-07	0.0115519	1.04149	154.182	0	linear
ENSG00000160213	CSTB	Plasma	21	chr21_45201832_G_A_b37	rs35285321	5506	500	0.314465	-0.325202	0.0447323	1.91067e-12	9.04601e-07	1.01045	120.691	0	linear
ENSG00000182362	YBEY	Plasma	21	chr21_47715296_T_C_b37	rs12626184	9045	455	0.713836	-0.290384	0.0432129	6.22457e-11	4.546e-05	0.956556	79.8733	0	linear
ENSG00000184674	GSTT1	Plasma	22	chr22_24399655_T_G_b37	rs5760175	14975	688	0.567296	0.305501	0.0352317	1.15245e-16	2.11758e-11	1.08337	70.5093	0	linear
ENSG00000244752	CRYBB2	Plasma	22	chr22_25862124_G_A_b37	rs6004662	246635	103	0.0647799	0.762842	0.0428348	4.41008e-51	8.083e-38	0.908101	69.2761	0	linear
ENSG00000179750	APOBEC3B	Plasma	22	chr22_39358037_A_C_b37	rs12628403	-20315	114	0.0716981	-0.405669	0.0795014	5.08454e-07	0.0280934	1.02113	77.3059	0	linear
ENSG00000239713	APOBEC3G	Plasma	22	chr22_39518315_G_A_b37	rs139367	81391	770	0.515723	-0.215215	0.0435702	1.13082e-06	0.0455871	0.974663	116.621	0	linear
ENSG00000100321	SYNGR1	Plasma	22	chr22_39747671_T_A_b37	rs909685	1741	458	0.28805	0.184056	0.0358781	4.43729e-07	0.0243193	0.978756	125.384	0	linear
ENSG00000183172	SMDT1	Plasma	22	chr22_42534126_G_T_b37	rs28515621	58431	503	0.683648	0.263817	0.0459496	1.82452e-08	0.00143845	1.03538	45.0214	0	linear
ENSG00000184983	NDUFA6	Plasma	22	chr22_42783130_G_T_b37	rs11913215	296171	91	0.0572327	0.503999	0.0796647	6.62897e-10	0.000110406	0.976094	54.2573	0	linear
ENSG00000100290	BIK	Plasma	22	chr22_43515889_T_C_b37	rs6519361	9135	248	0.155975	-0.338804	0.0590088	1.82312e-08	0.00231341	1.04464	149.53	0	linear
ENSG00000100300	TSPO	Plasma	22	chr22_43544282_T_C_b37	rs138904	-3238	452	0.715723	-0.365934	0.0503505	1.93867e-12	1.39317e-06	1.00034	135.484	0	linear
ENSG00000100376	FAM118A	Plasma	22	chr22_45774531_T_A_b37	rs136582	69682	186	0.116981	0.818221	0.0535493	4.66614e-41	4.03593e-32	0.979696	170.898	0	linear
ENSG00000212939	RP1-29C18.10	Plasma	22	chr22_50051548_T_G_b37	rs5770622	109219	516	0.675472	-0.178772	0.0320526	4.41566e-08	0.0131649	0.885546	295.193	0	linear
ENSG00000035115	SH3YL1	CD4_SOX4	2	chr2_258210_T_C_b37	rs55936726	-8188	596	0.347725	-0.303229	0.0404519	3.80983e-13	2.31486e-07	0.99538	86.7098	0	linear
ENSG00000135968	GCC2	CD4_SOX4	2	chr2_109045638_T_C_b37	rs2139809	-19379	699	0.592182	0.251789	0.039505	4.67015e-10	8.80306e-05	1.03793	53.0107	0	linear
ENSG00000272211	RP11-347P5.1	CD4_SOX4	2	chr2_196963243_G_A_b37	rs7571871	-52744	617	0.359977	-0.264643	0.0389951	3.87495e-11	1.88981e-05	0.988196	41.6281	0	linear
ENSG00000231621	AC013264.2	CD4_SOX4	2	chr2_198435280_A_G_b37	rs11694913	372565	545	0.31797	0.237839	0.0366414	2.29708e-10	6.82285e-05	0.957481	54.5682	0	linear
ENSG00000271952	RP11-245G13.2	CD4_SOX4	2	chr2_11020902_G_A_b37	rs7577665	2507	180	0.105018	0.226859	0.0250971	5.80812e-18	6.52367e-08	0.838084	37.7933	0	linear
ENSG00000160796	NBEAL2	CD4_SOX4	3	chr3_46840803_C_T_b37	rs6768252	-180370	118	0.0688448	0.281829	0.0520429	9.93762e-08	0.019854	0.958268	32.4826	0	linear
ENSG00000145425	RPS3A	CD4_SOX4	4	chr4_152109242_C_T_b37	rs7681468	88517	110	0.0641774	-0.405526	0.0569831	4.56758e-12	1.29788e-06	1.00013	24.1767	0	linear
ENSG00000047662	FAM184B	CD4_SOX4	4	chr4_17641188_A_G_b37	rs2302394	-141947	646	0.623104	-0.19113	0.0302354	6.35496e-10	0.000260399	0.998112	64.411	0	linear
ENSG00000260526	RP11-73K9.2	CD4_SOX4	4	chr4_112984432_C_A_b37	rs146344081	-168320	100	0.0583431	0.194806	0.0318363	2.14285e-09	0.00650017	0.89915	20.3982	0	linear
ENSG00000269893	SNHG8	CD4_SOX4	4	chr4_119219168_C_T_b37	rs788666	19304	689	0.401984	0.455808	0.0402813	5.23418e-26	7.25859e-20	1.05016	37.6273	0	linear
ENSG00000161055	SCGB3A1	CD4_SOX4	5	chr5_180007386_A_G_b37	rs7730055	-11154	175	0.8979	-0.537672	0.0374183	5.06551e-38	1.00302e-27	0.982793	71.9275	0	linear
ENSG00000123219	CENPK	CD4_SOX4	5	chr5_65010764_C_T_b37	rs972501	151766	573	0.665694	-0.317509	0.0342662	1.00226e-18	2.17056e-11	0.957022	41.8759	0	linear
ENSG00000164308	ERAP2	CD4_SOX4	5	chr5_96275166_C_T_b37	rs2432141	63523	731	0.426488	0.257075	0.0368201	1.06255e-11	2.36495e-06	1.06831	98.5412	0	linear
ENSG00000186231	KLHL32	CD4_SOX4	6	chr6_96893600_C_T_b37	rs75842709	-479005	93	0.054259	0.208629	0.0298097	9.6639e-12	0.000334077	0.844895	19.0637	0	linear
ENSG00000026297	RNASET2	CD4_SOX4	6	chr6_167411616_C_T_b37	rs239936	40944	695	0.594516	-0.335468	0.0413991	5.71229e-15	2.78914e-09	1.08617	137.967	0	linear
ENSG00000186470	BTN3A2	CD4_SOX4	6	chr6_26365679_T_G_b37	rs58825580	292	226	0.131855	-0.309717	0.0596379	3.13315e-07	0.0247238	1.0157	38.652	0	linear
ENSG00000197279	ZNF165	CD4_SOX4	6	chr6_27872898_G_A_b37	rs75165919	-175855	100	0.0583431	0.162225	0.027589	8.34298e-09	0.0211219	0.813226	10.4479	0	linear
ENSG00000206503	HLA-A	CD4_SOX4	6	chr6_29918887_T_C_b37	rs9260405	9850	835	0.512835	0.245737	0.0334646	1.0502e-12	8.06305e-07	1.08302	32.6101	0	linear
ENSG00000272501	XXbac-BPG299F13.17	CD4_SOX4	6	chr6_31154620_T_C_b37	rs6921663	-11194	364	0.212369	0.479304	0.043244	3.66123e-25	3.43594e-16	0.979568	45.5278	0	linear
ENSG00000204525	HLA-C	CD4_SOX4	6	chr6_31325494_T_C_b37	rs9266234	85612	611	0.643524	0.237356	0.0364824	2.15965e-10	0.000260399	1.03785	59.8428	0	linear
ENSG00000234745	HLA-B	CD4_SOX4	6	chr6_31312892_A_G_b37	rs9265870	-12073	583	0.34014	0.4839	0.0343658	8.3225e-37	2.30664e-27	1.00467	51.6298	0	linear
ENSG00000231500	RPS18	CD4_SOX4	6	chr6_33239869_C_T_b37	rs17215231	82	117	0.0682614	-0.473632	0.0505627	4.26822e-19	3.45258e-12	1.02948	77.8479	0	linear
ENSG00000124614	RPS10	CD4_SOX4	6	chr6_34377626_C_T_b37	rs9380433	-16276	306	0.82147	-0.319268	0.0414202	1.25732e-13	4.49521e-08	1.02471	100.268	0	linear
ENSG00000158525	CPA5	CD4_SOX4	7	chr7_130003458_A_G_b37	rs17164847	18828	363	0.211785	0.221225	0.0297205	5.35379e-13	1.73465e-06	0.932461	75.0197	0	linear
ENSG00000196683	TOMM7	CD4_SOX4	7	chr7_22852499_C_T_b37	rs2240728	-9971	536	0.312719	-0.336973	0.0340351	6.87349e-21	6.55083e-15	1.06237	95.7283	0	linear
ENSG00000161016	RPL8	CD4_SOX4	8	chr8_146017782_C_T_b37	rs2954658	-190	802	0.532089	-0.222914	0.0279656	1.37159e-14	4.81518e-09	0.98679	53.3859	0	linear
ENSG00000197958	RPL12	CD4_SOX4	9	chr9_130230514_A_G_b37	rs2253669	16830	700	0.591599	0.164111	0.0287127	1.93066e-08	0.00149104	1.0793	54.9474	0	linear
ENSG00000188566	NDOR1	CD4_SOX4	9	chr9_139954155_T_C_b37	rs9411302	-145992	165	0.903734	-0.156652	0.0257794	2.64436e-09	0.0167369	0.815668	33.385	0	linear
ENSG00000164978	NUDT2	CD4_SOX4	9	chr9_34226942_C_T_b37	rs10814080	-102562	265	0.154609	0.273391	0.0465972	8.70441e-09	0.00313278	0.959053	34.4817	0	linear
ENSG00000226752	PSMD5-AS1	CD4_SOX4	9	chr9_123593159_C_T_b37	rs12684934	6053	694	0.595099	-0.419435	0.0375462	1.72224e-25	1.73185e-19	1.0516	40.2798	0	linear
ENSG00000180817	PPA1	CD4_SOX4	10	chr10_71967591_C_T_b37	rs10999186	-26076	641	0.373979	0.274486	0.0425692	3.09491e-10	0.000127709	1.06045	168.47	0	linear
ENSG00000255328	RP11-326C3.12	CD4_SOX4	11	chr11_327334_C_T_b37	rs11246068	163	436	0.254376	0.166927	0.029201	2.03207e-08	0.0124348	0.992066	50.5743	0	linear
ENSG00000166435	XRRA1	CD4_SOX4	11	chr11_74659302_A_T_b37	rs9787897	-943	501	0.292299	0.217655	0.0379412	1.77328e-08	0.00631159	0.951911	88.7285	0	linear
ENSG00000166796	LDHC	CD4_SOX4	11	chr11_18439567_A_G_b37	rs56151802	5713	193	0.112602	0.128976	0.0202193	4.5336e-10	0.00999832	0.864378	21.993	0	linear
ENSG00000173262	SLC2A14	CD4_SOX4	12	chr12_8081949_T_C_b37	rs2300141	38205	176	0.102684	0.487732	0.042472	1.17739e-26	6.30362e-19	0.990183	78.2188	0	linear
ENSG00000197728	RPS26	CD4_SOX4	12	chr12_56435929_C_G_b37	rs1131017	292	726	0.576429	-1.13166	0.0248267	7.83171e-133	5.37361e-118	0.951625	93.6891	0	linear
ENSG00000165502	RPL36AL	CD4_SOX4	14	chr14_50087357_C_G_b37	rs1952013	-46	405	0.763711	0.308069	0.0439718	9.08978e-12	3.54702e-06	1.00439	81.2878	0	linear
ENSG00000008517	IL32	CD4_SOX4	16	chr16_3115628_A_C_b37	rs1554999	330	633	0.630688	0.319301	0.0437525	1.42528e-12	1.53363e-06	1.01392	79.6557	0	linear
ENSG00000169246	NPIPB3	CD4_SOX4	16	chr16_21828322_T_C_b37	rs74473117	368434	101	0.0589265	0.219174	0.040542	1.05255e-07	0.0369441	0.878231	33.8654	0	linear
ENSG00000214401	KANSL1-AS1	CD4_SOX4	17	chr17_44248837_T_C_b37	rs35643216	-22105	356	0.207701	0.456187	0.0445129	4.01212e-22	1.30253e-15	1.0134	26.8202	0	linear
ENSG00000132507	EIF5A	CD4_SOX4	17	chr17_7215536_T_C_b37	rs1054378	5218	688	0.5986	-0.494044	0.0374319	2.70618e-33	2.93222e-26	1.01706	161.843	0	linear
ENSG00000105393	BABAM1	CD4_SOX4	19	chr19_17708404_C_T_b37	rs146957591	330245	96	0.0560093	0.417509	0.0789264	1.91759e-07	0.0322849	1.01404	203.687	0	linear
ENSG00000170889	RPS9	CD4_SOX4	19	chr19_54701846_G_A_b37	rs34629529	-2764	665	0.387981	-0.168114	0.0296222	2.15524e-08	0.00650017	1.01816	348.635	0	linear
ENSG00000108107	RPL28	CD4_SOX4	19	chr19_55897327_A_G_b37	rs17700376	614	604	0.352392	-0.248011	0.0257051	4.66524e-20	3.85554e-13	0.97776	313.802	0	linear
ENSG00000083845	RPS5	CD4_SOX4	19	chr19_58898436_T_C_b37	rs731835	669	556	0.324387	-0.190763	0.0304482	8.97551e-10	0.000334077	0.947834	63.9059	0	linear
ENSG00000196562	SULF2	CD4_SOX4	20	chr20_46228667_G_A_b37	rs2143491	-186693	659	0.384481	-0.219596	0.0313814	9.80768e-12	1.14474e-05	0.972563	183.606	0	linear
ENSG00000125534	PPDPF	CD4_SOX4	20	chr20_62148912_C_T_b37	rs2314639	-3165	242	0.14119	-0.306758	0.0562046	7.61851e-08	0.0167674	1.09043	116.924	0	linear
ENSG00000196421	LINC00176	CD4_SOX4	20	chr20_62638081_C_T_b37	rs2022415	-27616	269	0.843057	-0.32583	0.0333949	2.11092e-20	1.42656e-12	0.966069	54.4952	0	linear
ENSG00000160255	ITGB2	CD4_SOX4	21	chr21_46328099_T_C_b37	rs760462	-23805	280	0.836639	-0.285699	0.0532353	1.25395e-07	0.0225033	1.1528	89.1806	0	linear
ENSG00000244752	CRYBB2	CD4_SOX4	22	chr22_25862124_G_A_b37	rs6004662	246635	124	0.0723454	0.238818	0.03308	2.40302e-12	1.37822e-05	0.982322	47.329	0	linear
ENSG00000183172	SMDT1	CD4_SOX4	22	chr22_42482502_C_G_b37	rs4147641	6807	547	0.319137	-0.562052	0.0405113	4.86119e-36	2.2863e-28	1.02501	45.6778	0	linear
ENSG00000100376	FAM118A	CD4_SOX4	22	chr22_45721284_T_C_b37	rs738171	16435	180	0.894982	-0.848473	0.0546543	9.89289e-43	6.03136e-37	1.08376	169.561	0	linear
ENSG00000260708	CTA-29F11.1	CD4_SOX4	22	chr22_47158444_T_C_b37	rs2295441	-16	646	0.376896	-0.200864	0.0361965	4.84823e-08	0.014824	0.999658	125.181	0	linear
ENSG00000212939	RP1-29C18.10	CD4_SOX4	22	chr22_50044546_A_G_b37	rs8141219	102217	514	0.700117	-0.162277	0.0253603	4.03427e-10	0.000827424	1.01497	81.7212	0	linear
ENSG00000187608	ISG15	CD4_ET	1	chr1_949608_G_A_b37	rs1921	805	769	0.391548	0.0910569	0.01022	4.98099e-19	0.00903213	0.893662	1.42688	0	Poisson
ENSG00000186891	TNFRSF18	CD4_ET	1	chr1_1151232_T_C_b37	rs3813201	9161	308	0.156823	-0.253952	0.0314074	5.14329e-16	0.000373547	0.898282	5.11843	0	Poisson
ENSG00000121753	BAI2	CD4_ET	1	chr1_32029351_G_A_b37	rs35654882	-201143	115	0.058554	1.11155	0.239264	1.0435e-06	0.0240555	0.892745	31.7788	0	Poisson
ENSG00000162520	SYNC	CD4_ET	1	chr1_33107443_A_G_b37	rs61798931	-61754	236	0.120163	0.2406	0.0353308	8.54687e-12	1.71676e-05	0.878996	25.5444	0	Poisson
ENSG00000233621	LINC01137	CD4_ET	1	chr1_37939173_T_C_b37	rs2492301	-839	871	0.556517	0.249017	0.0511804	1.06838e-06	0.011979	1.09642	57.4716	0	Poisson
ENSG00000183386	FHL3	CD4_ET	1	chr1_38455891_G_C_b37	rs4360494	-15387	910	0.53666	-0.39598	0.0465146	1.0938e-17	1.47613e-09	0.958181	43.0105	0	Poisson
ENSG00000174574	AKIRIN1	CD4_ET	1	chr1_39457006_C_T_b37	rs12043492	111	844	0.429735	-0.0746205	0.0127805	5.21918e-09	0.0364619	0.910265	17.1445	0	Poisson
ENSG00000168653	NDUFS5	CD4_ET	1	chr1_39474057_A_C_b37	rs4147750	-17933	611	0.3111	-0.0644817	0.00588483	5.99285e-28	7.52104e-18	0.993219	28.516	0	Poisson
ENSG00000182109	RP11-69E11.4	CD4_ET	1	chr1_40223128_T_C_b37	rs3820618	211269	248	0.126273	0.586519	0.0636453	8.93045e-21	1.45864e-13	1.00857	40.1044	0	Poisson
ENSG00000090621	PABPC4	CD4_ET	1	chr1_39961999_G_A_b37	rs2268863	-80463	697	0.645112	0.0734468	0.0130222	1.68585e-08	0.0402579	0.975247	14.6927	0	Poisson
ENSG00000116983	HPCAL4	CD4_ET	1	chr1_40158828_C_T_b37	rs546422	1467	271	0.137984	0.310237	0.060862	3.06624e-07	0.0276654	0.959108	41.2825	0	Poisson
ENSG00000084072	PPIE	CD4_ET	1	chr1_40219280_T_C_b37	rs14528	61426	889	0.452648	-0.097699	0.0169637	8.32222e-09	0.00269183	0.98035	28.7948	0	Poisson
ENSG00000131238	PPT1	CD4_ET	1	chr1_40565508_A_G_b37	rs7524958	2133	264	0.86558	0.120672	0.0221036	4.68088e-08	0.016389	0.991673	36.451	0	Poisson
ENSG00000127124	HIVEP3	CD4_ET	1	chr1_42363275_C_T_b37	rs783629	-138321	906	0.538697	-0.323948	0.0323206	7.8941e-24	1.01678e-15	0.982547	26.555	0	Poisson
ENSG00000198520	C1orf228	CD4_ET	1	chr1_45224757_G_A_b37	rs16832228	84372	743	0.37831	-0.098466	0.0142842	5.34748e-12	0.000138426	1.02134	16.7134	0	Poisson
ENSG00000236624	CCDC163P	CD4_ET	1	chr1_45985760_G_A_b37	rs6688516	20009	666	0.660896	-0.819448	0.0659469	2.73093e-37	7.83573e-28	0.972766	16.235	0	Poisson
ENSG00000171357	LURAP1	CD4_ET	1	chr1_46664249_A_G_b37	rs28364741	-4757	360	0.183299	1.49812	0.31551	1.12226e-07	0.00437601	0.863862	24.434	0	Poisson
ENSG00000173660	UQCRH	CD4_ET	1	chr1_46774783_A_G_b37	rs41292543	5480	185	0.0941955	-0.0986045	0.0102349	5.51361e-22	1.14927e-11	0.955679	13.338	0	Poisson
ENSG00000117481	NSUN4	CD4_ET	1	chr1_46814008_C_T_b37	rs17361812	8159	567	0.288697	0.254941	0.051368	6.43808e-07	0.00607429	0.977946	63.6159	0	Poisson
ENSG00000162396	PARS2	CD4_ET	1	chr1_55262166_C_T_b37	rs880755	31979	401	0.204175	0.762889	0.149476	1.51785e-07	0.0138047	0.920429	96.7944	0	Poisson
ENSG00000142856	ITGB3BP	CD4_ET	1	chr1_63856651_A_G_b37	rs7545044	-202741	619	0.684827	-0.227922	0.0227016	8.22719e-24	1.05602e-14	1.01543	41.0897	0	Poisson
ENSG00000213625	LEPROT	CD4_ET	1	chr1_65900357_G_T_b37	rs55889533	14087	769	0.391548	-0.16709	0.0204006	2.3843e-16	4.60569e-10	1.00735	34.6866	0	Poisson
ENSG00000162594	IL23R	CD4_ET	1	chr1_67595777_C_T_b37	rs4655521	-36306	210	0.893075	-0.526689	0.110535	1.48211e-06	0.0304804	1.00072	67.7124	0	Poisson
ENSG00000162620	LRRIQ3	CD4_ET	1	chr1_74588733_C_T_b37	rs1483791	-75138	942	0.520367	-0.53908	0.0805003	1.14724e-11	4.24503e-06	0.935208	48.8027	0	Poisson
ENSG00000116791	CRYZ	CD4_ET	1	chr1_75217752_C_T_b37	rs11485298	18660	648	0.670061	-0.253916	0.0392402	8.87701e-11	2.70745e-05	1.01586	25.7603	0	Poisson
ENSG00000154027	AK5	CD4_ET	1	chr1_77899640_C_T_b37	rs12093881	151904	346	0.176171	0.154601	0.0281334	3.77117e-08	0.024057	0.971803	26.0434	0	Poisson
ENSG00000162613	FUBP1	CD4_ET	1	chr1_78623626_C_T_b37	rs17391694	178832	263	0.13391	-0.124884	0.0264394	2.28656e-06	0.0346417	0.968532	27.4315	0	Poisson
ENSG00000197530	MIB2	CD4_ET	1	chr1_1562895_C_T_b37	rs12735861	12100	837	0.573829	-0.0832862	0.0156123	9.50275e-08	0.0135829	0.944498	30.1177	0	Poisson
ENSG00000162585	C1orf86	CD4_ET	1	chr1_2110848_T_G_b37	rs11587831	-33311	427	0.217413	-0.117259	0.0141329	1.02797e-16	3.42241e-09	1.00044	38.5115	0	Poisson
ENSG00000149527	PLCH2	CD4_ET	1	chr1_2347576_G_T_b37	rs34647044	-9843	368	0.187373	0.412069	0.0780708	1.04107e-07	0.00247734	1.09855	65.898	0	Poisson
ENSG00000157873	TNFRSF14	CD4_ET	1	chr1_2487766_T_C_b37	rs2227313	688	972	0.505092	0.0609395	0.00922818	3.98557e-11	0.000434177	0.96779	32.1282	0	Poisson
ENSG00000174021	GNG5	CD4_ET	1	chr1_84928736_G_A_b37	rs6666572	-43512	193	0.0982688	0.120922	0.0167646	5.32482e-13	0.000162905	0.971167	18.4983	0	Poisson
ENSG00000097033	SH3GLB1	CD4_ET	1	chr1_87267670_G_A_b37	rs537375	97411	237	0.120672	0.172071	0.0232639	1.29885e-13	4.76668e-07	0.970622	38.9734	0	Poisson
ENSG00000213512	GBP7	CD4_ET	1	chr1_89648082_G_A_b37	rs495163	6359	940	0.521385	1.07946	0.0678091	2.41509e-62	4.08791e-49	0.971474	29.9611	0	Poisson
ENSG00000154451	GBP5	CD4_ET	1	chr1_89708122_G_A_b37	rs34196409	-30422	807	0.589104	-0.242658	0.0187175	1.16828e-38	9.04416e-24	0.967117	12.0429	0	Poisson
ENSG00000168765	GSTM4	CD4_ET	1	chr1_110198727_C_G_b37	rs1010167	24	793	0.403768	-0.632418	0.0482915	3.18032e-40	3.70767e-29	0.999735	35.2627	0	Poisson
ENSG00000134202	GSTM3	CD4_ET	1	chr1_110283785_C_T_b37	rs4970777	-599	820	0.582485	0.634103	0.0381657	7.4224e-64	1.78451e-44	0.92524	29.408	0	Poisson
ENSG00000168679	SLC16A4	CD4_ET	1	chr1_110911766_G_A_b37	rs12120793	-21938	934	0.47556	0.310169	0.057859	7.23123e-08	0.00601554	1.02819	50.5848	0	Poisson
ENSG00000156171	DRAM2	CD4_ET	1	chr1_111623557_T_A_b37	rs10857855	-59281	568	0.289206	0.149477	0.0173608	6.85694e-18	1.37349e-11	1.0385	56.2308	0	Poisson
ENSG00000064886	CHI3L2	CD4_ET	1	chr1_111792537_T_C_b37	rs7545536	49144	970	0.49389	-0.226148	0.0349117	8.45312e-11	0.00453722	0.930172	21.1915	0	Poisson
ENSG00000155366	RHOC	CD4_ET	1	chr1_113247127_G_C_b37	rs2999156	-2929	896	0.543788	0.134629	0.0183476	2.09282e-13	5.54896e-05	0.922702	16.9608	0	Poisson
ENSG00000198162	MAN1A2	CD4_ET	1	chr1_118083681_A_G_b37	rs11806565	173610	631	0.321283	0.107034	0.0190823	2.00571e-08	0.00354091	0.923158	61.4725	0	Poisson
ENSG00000272583	RP11-344P13.6	CD4_ET	1	chr1_121164607_G_A_b37	rs6683357	-96020	761	0.612525	-0.146799	0.0373454	8.33893e-05	0.00734245	0.974617	3.75575	0	Poisson
ENSG00000187145	MRPS21	CD4_ET	1	chr1_150482738_G_A_b37	rs11205387	216449	555	0.282587	-0.0482091	0.00906003	1.02913e-07	0.00702971	0.975979	20.2448	0	Poisson
ENSG00000163131	CTSS	CD4_ET	1	chr1_150685716_T_C_b37	rs72702561	-52717	169	0.0860489	-0.115613	0.0196774	4.13147e-09	0.00430739	0.980582	13.4457	0	Poisson
ENSG00000143412	ANXA9	CD4_ET	1	chr1_150845380_G_C_b37	rs7529204	-109113	171	0.0870672	2.23879	0.355337	1.08113e-15	1.54798e-05	0.773916	5.93817	0	Poisson
ENSG00000268288	RP11-98D18.16	CD4_ET	1	chr1_151919346_T_C_b37	rs16828436	179870	156	0.0794297	1.8887	0.436489	4.8551e-07	0.0229775	0.879004	19.7487	0	Poisson
ENSG00000159445	THEM4	CD4_ET	1	chr1_151951695_G_A_b37	rs2999526	69411	850	0.56721	0.10413	0.0121442	9.5824e-18	1.70897e-09	0.951399	23.4584	0	Poisson
ENSG00000197747	S100A10	CD4_ET	1	chr1_151938131_A_G_b37	rs6587637	-28735	662	0.337067	-0.0430872	0.00454073	2.3124e-21	0.00960373	0.931122	1.28977	0	Poisson
ENSG00000069424	KCNAB2	CD4_ET	1	chr1_6064811_G_A_b37	rs61760766	13285	287	0.14613	0.20175	0.0221722	7.7663e-20	6.78089e-10	0.932121	30.2564	0	Poisson
ENSG00000162408	NOL9	CD4_ET	1	chr1_6615690_A_G_b37	rs925745	1095	234	0.880855	0.231002	0.0423029	4.43223e-08	0.00503449	1.03994	45.8353	0	Poisson
ENSG00000049247	UTS2	CD4_ET	1	chr1_7917361_C_T_b37	rs77541611	3789	133	0.0677189	1.46687	0.0890739	4.43772e-74	1.45247e-39	0.863834	6.16425	0	Poisson
ENSG00000143575	HAX1	CD4_ET	1	chr1_154245142_T_G_b37	rs11265425	155	583	0.296843	0.0554323	0.0112817	8.92425e-07	0.043532	0.989815	34.2343	0	Poisson
ENSG00000116521	SCAMP3	CD4_ET	1	chr1_155258752_G_A_b37	rs3814319	26531	656	0.334012	0.109729	0.0216462	3.94178e-07	0.00823761	0.977524	45.8913	0	Poisson
ENSG00000132676	DAP3	CD4_ET	1	chr1_155680449_T_C_b37	rs28662267	22698	658	0.335031	-0.0613218	0.0114545	8.58674e-08	0.00524798	0.928325	19.5841	0	Poisson
ENSG00000163374	YY1AP1	CD4_ET	1	chr1_155527235_T_G_b37	rs12122800	-131556	956	0.513238	0.119945	0.0258444	3.41481e-06	0.0179539	1.00846	26.1904	0	Poisson
ENSG00000163468	CCT3	CD4_ET	1	chr1_156285995_T_C_b37	rs72710222	-51669	581	0.295825	-0.130233	0.0116856	6.91923e-29	1.04053e-15	0.925283	18.2016	0	Poisson
ENSG00000163564	PYHIN1	CD4_ET	1	chr1_158909164_C_A_b37	rs2325704	8578	491	0.75	0.148578	0.0186103	1.3464e-15	9.45329e-07	0.974436	16.6059	0	Poisson
ENSG00000215845	TSTD1	CD4_ET	1	chr1_161008572_C_A_b37	rs3766383	-208	249	0.126782	-0.12218	0.0109683	7.43378e-29	1.66036e-17	0.999244	24.0407	0	Poisson
ENSG00000158773	USF1	CD4_ET	1	chr1_160934819_A_G_b37	rs1023115	-80948	880	0.448065	0.319403	0.0517687	5.77148e-10	0.00105404	0.974823	28.6634	0	Poisson
ENSG00000226889	RP11-474I16.8	CD4_ET	1	chr1_161826936_G_A_b37	rs10918079	90919	173	0.0880855	0.900258	0.204402	5.08955e-06	0.0429534	0.990923	71.9046	0	Poisson
ENSG00000118217	ATF6	CD4_ET	1	chr1_161760945_C_A_b37	rs12045431	24861	141	0.0717923	0.217766	0.0399119	4.51817e-08	0.00114625	1.02185	78.6513	0	Poisson
ENSG00000143198	MGST3	CD4_ET	1	chr1_165600146_G_A_b37	rs4147592	48	955	0.486253	-0.138655	0.0111975	2.93868e-35	3.35883e-20	0.916958	26.6556	0	Poisson
ENSG00000198821	CD247	CD4_ET	1	chr1_167424924_C_T_b37	rs2949661	-62923	751	0.382383	0.0568707	0.00831754	8.00859e-12	0.00917682	0.905541	17.696	0	Poisson
ENSG00000198771	RCSD1	CD4_ET	1	chr1_167671442_G_A_b37	rs7541226	72112	623	0.31721	0.0879923	0.00977666	2.18807e-19	4.79477e-08	0.982376	19.9776	0	Poisson
ENSG00000198734	F5	CD4_ET	1	chr1_169567516_T_A_b37	rs2298903	11690	561	0.285642	-0.318866	0.0539371	2.88287e-09	0.00213631	0.932875	27.7055	0	Poisson
ENSG00000117533	VAMP4	CD4_ET	1	chr1_171710405_C_T_b37	rs2298914	-982	399	0.203157	0.213409	0.0293968	3.54143e-13	2.60862e-07	1.01957	38.1227	0	Poisson
ENSG00000117592	PRDX6	CD4_ET	1	chr1_173471890_G_A_b37	rs9425411	25485	604	0.307536	-0.148108	0.0107305	2.05656e-43	3.39973e-28	0.967079	15.0935	0	Poisson
ENSG00000235750	KIAA0040	CD4_ET	1	chr1_175129691_G_T_b37	rs2269650	-32444	687	0.349796	0.24662	0.0235989	1.11015e-25	7.00951e-16	0.984706	31.842	0	Poisson
ENSG00000057252	SOAT1	CD4_ET	1	chr1_179292000_T_C_b37	rs2255375	29075	266	0.135438	0.223608	0.0401893	2.46441e-08	0.00815787	1.02008	23.2735	0	Poisson
ENSG00000116701	NCF2	CD4_ET	1	chr1_183705975_G_T_b37	rs9645305	145964	724	0.631365	-0.695422	0.0539914	2.52242e-39	1.18817e-27	0.949426	47.5268	0	Poisson
ENSG00000162704	ARPC5	CD4_ET	1	chr1_183583993_A_G_b37	rs75435975	-20899	770	0.392057	0.120378	0.00852441	2.50838e-45	2.61429e-13	0.909852	1.76611	0	Poisson
ENSG00000135842	FAM129A	CD4_ET	1	chr1_184942671_G_A_b37	rs234108	-1011	931	0.474033	-0.147988	0.0233974	2.43358e-10	0.00177394	0.941574	16.7806	0	Poisson
ENSG00000047410	TPR	CD4_ET	1	chr1_186300877_C_T_b37	rs3736595	-43948	311	0.15835	-0.0822777	0.0121035	1.04819e-11	0.0359119	0.882158	4.32351	0	Poisson
ENSG00000122188	LAX1	CD4_ET	1	chr1_203750119_G_A_b37	rs12038840	15815	812	0.413442	-0.254557	0.0271089	4.53533e-21	1.00173e-11	0.921625	56.4606	0	Poisson
ENSG00000158615	PPP1R15B	CD4_ET	1	chr1_204389170_G_A_b37	rs55969652	8251	160	0.0814664	-0.249589	0.0529219	2.26013e-06	0.0429981	1.00047	102.557	0	Poisson
ENSG00000116288	PARK7	CD4_ET	1	chr1_8084051_C_T_b37	rs371452	69700	834	0.575356	0.0584212	0.00746152	4.85548e-15	2.36761e-05	0.941854	16.8405	0	Poisson
ENSG00000131686	CA6	CD4_ET	1	chr1_9000220_A_G_b37	rs12091891	-5706	104	0.0529532	1.12675	0.133148	6.18009e-19	1.62162e-09	0.907013	38.3261	0	Poisson
ENSG00000049239	H6PD	CD4_ET	1	chr1_9336586_C_T_b37	rs7544514	41752	214	0.108961	0.285508	0.0561555	3.33515e-07	0.00545323	1.04627	140.023	0	Poisson
ENSG00000130939	UBE4B	CD4_ET	1	chr1_10152882_A_G_b37	rs6676280	59992	323	0.16446	0.20866	0.0359351	5.94276e-09	0.00011345	1.01521	50.8454	0	Poisson
ENSG00000162892	IL24	CD4_ET	1	chr1_207080514_T_C_b37	rs12123998	9726	865	0.440428	-0.483785	0.0996675	9.23601e-07	0.013595	0.999561	66.4818	0	Poisson
ENSG00000117597	DIEXF	CD4_ET	1	chr1_209945018_T_G_b37	rs1883308	-56334	932	0.474542	0.235752	0.0426928	3.14037e-08	0.000227263	1.07043	73.87	0	Poisson
ENSG00000198468	FLVCR1-AS1	CD4_ET	1	chr1_213033642_T_A_b37	rs11120049	2212	943	0.519857	0.387103	0.0471844	1.44093e-16	6.99947e-10	0.999243	38.2931	0	Poisson
ENSG00000143502	SUSD4	CD4_ET	1	chr1_223689014_C_T_b37	rs4402119	151470	142	0.927699	0.481033	0.100648	1.37219e-06	0.0387765	1.00081	50.2506	0	Poisson
ENSG00000143641	GALNT2	CD4_ET	1	chr1_230406460_G_T_b37	rs12139970	212924	566	0.288187	0.211423	0.037735	2.01225e-08	0.00610874	0.999644	62.0316	0	Poisson
ENSG00000135778	NTPCR	CD4_ET	1	chr1_233070632_C_G_b37	rs72757901	-15719	374	0.190428	0.344928	0.0266606	1.0389e-38	2.42658e-30	1.06273	48.8283	0	Poisson
ENSG00000183780	SLC35F3	CD4_ET	1	chr1_234451146_A_G_b37	rs611676	410467	604	0.307536	1.06808	0.119732	9.9919e-21	2.77477e-11	0.90106	47.6826	0	Poisson
ENSG00000231663	RP5-827C21.4	CD4_ET	1	chr1_234538109_A_G_b37	rs114190063	28770	182	0.092668	0.339997	0.0361555	3.49044e-21	4.35523e-12	1.00447	52.5403	0	Poisson
ENSG00000116984	MTR	CD4_ET	1	chr1_237081963_C_G_b37	rs4659751	123353	722	0.632383	0.135245	0.0266525	3.81672e-07	0.0297001	0.946292	103.13	0	Poisson
ENSG00000203667	COX20	CD4_ET	1	chr1_245003030_T_G_b37	rs10927333	4406	314	0.159878	0.109123	0.0183912	2.9126e-09	0.00672712	0.960326	43.214	0	Poisson
ENSG00000116661	FBXO2	CD4_ET	1	chr1_11725859_G_A_b37	rs74886336	10017	131	0.0667006	0.560163	0.0819461	4.1665e-12	3.22972e-06	1.0001	54.9885	0	Poisson
ENSG00000219481	NBPF1	CD4_ET	1	chr1_16858909_G_C_b37	rs277463	-81148	826	0.57943	-0.186746	0.0405229	3.93242e-06	0.0380112	1.02498	31.5178	0	Poisson
ENSG00000058453	CROCC	CD4_ET	1	chr1_17298496_A_G_b37	rs7513616	231728	941	0.520876	0.222222	0.0396409	1.91977e-08	0.00101038	0.965985	73.5719	0	Poisson
ENSG00000238142	RP11-108M9.4	CD4_ET	1	chr1_16802890_G_A_b37	rs696095	-413254	817	0.584012	-0.197056	0.0284079	3.70589e-12	0.000248723	0.964487	21.8122	0	Poisson
ENSG00000159339	PADI4	CD4_ET	1	chr1_17631911_C_T_b37	rs78138254	-2779	134	0.0682281	0.621407	0.108124	5.36645e-09	0.00143443	0.941455	72.0235	0	Poisson
ENSG00000158747	NBL1	CD4_ET	1	chr1_19968058_T_C_b37	rs12408663	1010	493	0.251018	-0.42975	0.0487952	7.00197e-19	2.59688e-10	0.990065	45.3085	0	Poisson
ENSG00000218510	LINC00339	CD4_ET	1	chr1_22355978_G_A_b37	rs10917123	4297	408	0.207739	-0.403122	0.053807	4.70743e-14	2.18113e-07	0.988471	64.1912	0	Poisson
ENSG00000070831	CDC42	CD4_ET	1	chr1_22378280_T_A_b37	rs725158	-840	321	0.163442	0.162422	0.00733563	7.63459e-109	1.92011e-26	1.05873	0.355692	0	Poisson
ENSG00000204219	TCEA3	CD4_ET	1	chr1_23740920_G_A_b37	rs4648901	-10313	348	0.822811	0.142614	0.0260139	4.09408e-08	0.0148086	0.930593	23.2043	0	Poisson
ENSG00000142676	RPL11	CD4_ET	1	chr1_24006446_G_A_b37	rs77766201	-11823	287	0.14613	-0.0266288	0.00141744	9.59891e-79	1.23089e-23	0.936444	0.819791	0	Poisson
ENSG00000189266	PNRC2	CD4_ET	1	chr1_24375663_G_A_b37	rs6424144	90064	981	0.499491	-0.46234	0.0488158	1.30471e-21	2.28369e-13	0.981893	35.9193	0	Poisson
ENSG00000188529	SRSF10	CD4_ET	1	chr1_24375663_G_A_b37	rs6424144	68246	981	0.499491	-0.13433	0.014674	5.15588e-20	1.01536e-10	1.01473	22.5203	0	Poisson
ENSG00000264443	RP4-594I10.3	CD4_ET	1	chr1_24871586_T_C_b37	rs196425	-10929	733	0.373218	0.138273	0.0142786	3.23122e-22	1.28264e-07	0.908437	8.30768	0	Poisson
ENSG00000183726	TMEM50A	CD4_ET	1	chr1_25754025_C_G_b37	rs909832	89617	872	0.443992	-0.0691023	0.00998511	4.45222e-12	0.000984982	0.930739	16.6668	0	Poisson
ENSG00000157978	LDLRAP1	CD4_ET	1	chr1_25890189_A_G_b37	rs28969504	20118	919	0.532077	-0.161126	0.011667	1.73839e-43	2.35406e-20	0.920833	4.31188	0	Poisson
ENSG00000142684	ZNF593	CD4_ET	1	chr1_26489758_G_T_b37	rs2490273	-6604	458	0.766802	-0.217751	0.0296417	1.86816e-13	4.24757e-07	0.989394	28.7888	0	Poisson
ENSG00000142675	CNKSR1	CD4_ET	1	chr1_26525855_G_A_b37	rs7551751	21961	839	0.572811	0.443998	0.0797231	1.96082e-08	0.00103281	0.994301	42.945	0	Poisson
ENSG00000142751	GPN2	CD4_ET	1	chr1_27495700_T_C_b37	rs74694074	278912	291	0.148167	0.211152	0.0463802	5.07133e-06	0.0261873	0.989864	56.3959	0	Poisson
ENSG00000130775	THEMIS2	CD4_ET	1	chr1_28226317_T_C_b37	rs9887847	27262	754	0.38391	-0.359339	0.0262973	6.0478e-43	3.58014e-29	0.964501	14.0309	0	Poisson
ENSG00000035115	SH3YL1	CD4_ET	2	chr2_264019_C_A_b37	rs7595075	-2379	688	0.350305	-0.472221	0.0133646	2.90957e-278	5.12168e-185	0.892025	2.84192	0	Poisson
ENSG00000151353	TMEM18	CD4_ET	2	chr2_672976_A_G_b37	rs58078949	-4463	241	0.122709	0.146387	0.0269629	5.47028e-08	0.0134402	1.02788	35.6202	0	Poisson
ENSG00000115705	TPO	CD4_ET	2	chr2_1499167_G_A_b37	rs3755555	121172	703	0.357943	0.504826	0.0921281	3.12717e-08	0.0311439	0.93878	35.6633	0	Poisson
ENSG00000225234	TRAPPC12-AS1	CD4_ET	2	chr2_3481716_T_C_b37	rs4535075	-4464	723	0.368126	-0.615274	0.114073	4.41655e-08	0.00251247	1.00044	98.9916	0	Poisson
ENSG00000182551	ADI1	CD4_ET	2	chr2_3511044_C_A_b37	rs12052249	-12463	250	0.127291	0.109567	0.0190078	8.07632e-09	0.00735469	0.961568	67.8949	0	Poisson
ENSG00000171863	RPS7	CD4_ET	2	chr2_3627302_A_T_b37	rs62106040	4507	133	0.0677189	-0.0736045	0.00300938	3.52716e-132	6.30218e-67	0.942217	2.09176	0	Poisson
ENSG00000115977	AAK1	CD4_ET	2	chr2_69978945_G_A_b37	rs2068927	77464	608	0.309572	0.0609065	0.00782678	7.06497e-15	0.00949951	0.895031	2.46377	0	Poisson
ENSG00000186854	TRABD2A	CD4_ET	2	chr2_84956271_T_C_b37	rs1192328	-177861	390	0.198574	-0.139748	0.0160071	2.38439e-18	3.67389e-09	0.97879	23.0968	0	Poisson
ENSG00000042493	CAPG	CD4_ET	2	chr2_85636195_T_C_b37	rs11696093	-9360	651	0.331466	0.226218	0.0190229	9.65457e-33	8.82385e-17	0.955628	12.9959	0	Poisson
ENSG00000168899	VAMP5	CD4_ET	2	chr2_85757616_C_T_b37	rs28800839	-53915	251	0.1278	-0.160839	0.0168403	1.16528e-21	5.14846e-11	0.934876	23.67	0	Poisson
ENSG00000115523	GNLY	CD4_ET	2	chr2_85933003_C_T_b37	rs12151742	11589	440	0.224033	0.140518	0.00822448	1.5057e-65	4.24036e-06	1.79489	0.126123	0	Poisson
ENSG00000132305	IMMT	CD4_ET	2	chr2_86456660_G_C_b37	rs13007807	33767	954	0.514257	-0.111449	0.0184935	1.64849e-09	0.00103031	0.988407	23.4519	0	Poisson
ENSG00000153563	CD8A	CD4_ET	2	chr2_87023762_G_C_b37	rs1005834	-11757	915	0.534114	0.186594	0.0358186	1.81993e-07	0.0232872	0.930962	15.5499	0	Poisson
ENSG00000183281	PLGLB1	CD4_ET	2	chr2_87171152_C_A_b37	rs72936559	-77823	145	0.0738289	0.607596	0.148329	3.21535e-05	0.0493304	1.00392	26.4025	0	Poisson
ENSG00000273445	RP11-1399P15.1	CD4_ET	2	chr2_87768679_G_T_b37	rs28442891	-8874	473	0.759165	0.204529	0.0249296	2.09216e-16	2.02949e-06	0.877645	2.51702	0	Poisson
ENSG00000172005	MAL	CD4_ET	2	chr2_95750419_T_C_b37	rs3112990	58997	510	0.740326	-0.050638	0.00837639	1.48462e-09	0.00207652	0.91588	5.66577	0	Poisson
ENSG00000115073	ACTR1B	CD4_ET	2	chr2_98352623_G_A_b37	rs73963109	72053	208	0.105906	0.114931	0.0233798	8.71259e-07	0.0124886	1.00235	16.6127	0	Poisson
ENSG00000135951	TSGA10	CD4_ET	2	chr2_99704547_A_G_b37	rs720228	-66880	702	0.642566	0.144953	0.0321836	6.55614e-06	0.0292787	1.03362	34.4407	0	Poisson
ENSG00000135968	GCC2	CD4_ET	2	chr2_109312728_C_T_b37	rs7606621	247711	795	0.404786	-0.177872	0.00975179	1.64017e-74	6.62664e-43	0.884626	5.66622	0	Poisson
ENSG00000144161	ZC3H8	CD4_ET	2	chr2_113089267_T_C_b37	rs7601200	76554	943	0.519857	0.0893045	0.0175995	3.8549e-07	0.014875	0.998226	32.4702	0	Poisson
ENSG00000125637	PSD4	CD4_ET	2	chr2_113943470_A_G_b37	rs2241976	28568	832	0.423625	0.204347	0.0267415	1.96565e-14	5.17527e-08	1.01382	41.6516	0	Poisson
ENSG00000125618	PAX8	CD4_ET	2	chr2_114026882_G_C_b37	rs7560701	-9645	947	0.482179	-0.577606	0.113201	2.10343e-07	0.00459863	0.900568	92.288	0	Poisson
ENSG00000228857	AC104653.1	CD4_ET	2	chr2_114592257_G_A_b37	rs11691664	-8676	770	0.607943	0.838869	0.103496	9.34209e-17	3.76093e-11	1.01344	37.9487	0	Poisson
ENSG00000226856	AC093901.1	CD4_ET	2	chr2_119442562_A_G_b37	rs116342094	498600	102	0.0519348	1.33606	0.159603	1.39988e-19	3.32651e-05	0.844951	3.143	0	Poisson
ENSG00000088179	PTPN4	CD4_ET	2	chr2_120537347_G_A_b37	rs11682213	20140	593	0.698065	0.102776	0.0150717	8.98052e-12	9.45402e-05	0.980018	16.9971	0	Poisson
ENSG00000136732	GYPC	CD4_ET	2	chr2_127519838_G_A_b37	rs35651363	106329	502	0.255601	0.158357	0.00744921	1.71338e-100	8.70564e-61	0.972089	4.87764	0	Poisson
ENSG00000136717	BIN1	CD4_ET	2	chr2_127839474_G_A_b37	rs11682128	-25457	670	0.341141	0.113412	0.00887365	1.93543e-37	2.12088e-22	0.988143	18.5694	0	Poisson
ENSG00000236682	AC068282.3	CD4_ET	2	chr2_128183914_G_T_b37	rs2069928	37208	384	0.195519	1.62293	0.256555	3.2141e-12	5.26228e-06	0.879673	46.0317	0	Poisson
ENSG00000144231	POLR2D	CD4_ET	2	chr2_128425323_A_G_b37	rs11687070	-190408	274	0.139511	0.196646	0.0392977	5.38993e-07	0.0295663	1.03502	31.3849	0	Poisson
ENSG00000173272	MZT2A	CD4_ET	2	chr2_132276412_A_G_b37	rs7605741	26096	348	0.177189	0.182008	0.00887305	9.79211e-94	8.16417e-60	0.876586	5.45176	0	Poisson
ENSG00000197927	C2orf27A	CD4_ET	2	chr2_132440073_G_C_b37	rs6720375	-39875	832	0.576375	0.538148	0.0865802	3.26525e-10	2.69992e-06	1.03245	36.0063	0	Poisson
ENSG00000115866	DARS	CD4_ET	2	chr2_136648077_T_C_b37	rs12472293	-95593	255	0.129837	0.142607	0.0196686	3.99301e-13	3.65393e-06	0.967917	16.506	0	Poisson
ENSG00000075884	ARHGAP15	CD4_ET	2	chr2_144007227_G_A_b37	rs7567275	158296	284	0.144603	-0.185064	0.0118439	3.44404e-55	2.40906e-31	0.912279	7.40632	0	Poisson
ENSG00000184898	RBM43	CD4_ET	2	chr2_152085643_T_C_b37	rs289904	-32750	939	0.521894	0.269389	0.0241669	4.96574e-29	1.36157e-18	0.950666	26.4884	0	Poisson
ENSG00000123609	NMI	CD4_ET	2	chr2_152154196_G_C_b37	rs34639984	7625	957	0.487271	0.140057	0.0173554	6.67242e-16	1.41134e-07	1.0008	17.3284	0	Poisson
ENSG00000177519	RPRM	CD4_ET	2	chr2_154282223_T_C_b37	rs16824204	-53099	467	0.23778	0.911415	0.160491	3.64385e-09	0.00298035	0.913351	40.0526	0	Poisson
ENSG00000134330	IAH1	CD4_ET	2	chr2_9591277_G_A_b37	rs6718617	-22510	415	0.211303	-0.101243	0.0169287	2.19043e-09	0.00104654	0.951561	72.1966	0	Poisson
ENSG00000151694	ADAM17	CD4_ET	2	chr2_9630231_C_T_b37	rs6705408	-65690	786	0.599796	-0.126553	0.0233366	5.7154e-08	0.0129778	1.0177	57.8044	0	Poisson
ENSG00000143870	PDIA6	CD4_ET	2	chr2_10922516_A_C_b37	rs1686482	-55587	913	0.464868	-0.0865085	0.0116864	1.31355e-13	0.00054313	0.920185	25.3199	0	Poisson
ENSG00000271952	RP11-245G13.2	CD4_ET	2	chr2_11020902_G_A_b37	rs7577665	2507	209	0.106415	2.00481	0.0784302	2.39243e-198	4.40745e-122	0.818302	7.88272	0	Poisson
ENSG00000162976	PQLC3	CD4_ET	2	chr2_11483492_A_G_b37	rs10929732	188168	369	0.812118	0.12721	0.0236654	7.49641e-08	0.0261357	0.906355	76.1348	0	Poisson
ENSG00000134324	LPIN1	CD4_ET	2	chr2_11937158_G_C_b37	rs6708316	119437	641	0.326375	0.151833	0.0173731	2.15944e-18	1.03491e-09	0.992544	45.879	0	Poisson
ENSG00000226266	AC009961.3	CD4_ET	2	chr2_160628607_C_T_b37	rs17229271	59661	192	0.0977597	0.725186	0.106373	3.58572e-12	6.55739e-07	0.955963	42.9252	0	Poisson
ENSG00000198586	TLK1	CD4_ET	2	chr2_171874024_A_G_b37	rs3770433	-213800	702	0.642566	0.0885259	0.0146863	1.63881e-09	0.0173364	0.990985	10.7804	0	Poisson
ENSG00000115827	DCAF17	CD4_ET	2	chr2_172064848_T_G_b37	rs62169017	-225879	170	0.086558	0.326175	0.0699418	2.79299e-06	0.0437284	0.937519	46.2359	0	Poisson
ENSG00000123600	METTL8	CD4_ET	2	chr2_172142352_A_G_b37	rs10930466	-148960	937	0.477088	-0.133084	0.0273864	1.15098e-06	0.0421275	0.95364	35.6608	0	Poisson
ENSG00000128656	CHN1	CD4_ET	2	chr2_175729269_T_C_b37	rs76086299	-140828	614	0.312627	0.291514	0.0403328	4.01265e-13	0.000199142	0.934268	10.9784	0	Poisson
ENSG00000187231	SESTD1	CD4_ET	2	chr2_180087991_C_T_b37	rs10439300	-41526	346	0.176171	0.641196	0.0638434	1.15739e-24	3.29291e-14	0.90321	44.5484	0	Poisson
ENSG00000138449	SLC40A1	CD4_ET	2	chr2_190441989_A_G_b37	rs12986916	-6495	493	0.251018	0.158231	0.0226626	2.77056e-12	0.00305297	0.914595	5.79051	0	Poisson
ENSG00000189362	TMEM194B	CD4_ET	2	chr2_191383348_A_G_b37	rs12053190	-16100	371	0.1889	0.274831	0.0575428	1.6748e-06	0.0150387	1.0131	38.861	0	Poisson
ENSG00000128641	MYO1B	CD4_ET	2	chr2_192016902_T_C_b37	rs16833431	-93009	119	0.0605906	1.809	0.356093	7.74832e-09	0.000574981	0.96335	35.3632	0	Poisson
ENSG00000272211	RP11-347P5.1	CD4_ET	2	chr2_197035827_C_T_b37	rs1401723	19840	780	0.602851	0.376184	0.0153675	5.30996e-134	5.83104e-71	0.876854	1.54577	0	Poisson
ENSG00000231621	AC013264.2	CD4_ET	2	chr2_198175297_G_C_b37	rs10931780	112582	744	0.378819	0.436748	0.0191671	1.02363e-116	8.9811e-87	0.962964	9.07032	0	Poisson
ENSG00000226124	FTCDNL1	CD4_ET	2	chr2_200621420_C_T_b37	rs4530349	-94476	669	0.659369	-0.527952	0.0881409	1.42786e-09	0.000111887	0.981921	26.7242	0	Poisson
ENSG00000240344	PPIL3	CD4_ET	2	chr2_201754063_T_C_b37	rs7559150	37	456	0.232179	-0.35543	0.0250211	2.84602e-46	7.05879e-33	0.965931	29.3525	0	Poisson
ENSG00000003402	CFLAR	CD4_ET	2	chr2_201999283_A_G_b37	rs58886660	18456	382	0.194501	-0.0883873	0.0133882	4.00529e-11	0.000181269	0.979947	17.7169	0	Poisson
ENSG00000064012	CASP8	CD4_ET	2	chr2_202162811_A_G_b37	rs13016963	64645	706	0.64053	0.125261	0.0135181	1.82324e-20	2.05396e-11	0.951518	18.6749	0	Poisson
ENSG00000163596	ICA1L	CD4_ET	2	chr2_203688035_C_G_b37	rs62194667	-48673	754	0.61609	-0.193773	0.0337015	8.48316e-09	0.000567151	0.98405	20.5322	0	Poisson
ENSG00000163599	CTLA4	CD4_ET	2	chr2_204697133_A_G_b37	rs34461055	-35376	851	0.433299	0.518927	0.0318078	4.35594e-61	3.0197e-42	0.9753	19.2738	0	Poisson
ENSG00000115556	PLCD4	CD4_ET	2	chr2_219862214_T_A_b37	rs366528	389726	145	0.0738289	1.60848	0.368733	7.48399e-07	0.0118733	0.838965	23.8406	0	Poisson
ENSG00000169047	IRS1	CD4_ET	2	chr2_227659583_G_C_b37	rs3769647	-4892	108	0.0549898	1.57761	0.176883	3.62075e-22	1.24667e-13	0.917579	51.997	0	Poisson
ENSG00000168958	MFF	CD4_ET	2	chr2_228237579_C_G_b37	rs33999641	47712	177	0.0901222	0.110879	0.0223428	6.86992e-07	0.0238103	0.917031	133.379	0	Poisson
ENSG00000185404	SP140L	CD4_ET	2	chr2_231221928_C_T_b37	rs4973316	30029	393	0.200102	0.110176	0.0193	1.11983e-08	0.00271179	1.0201	62.0489	0	Poisson
ENSG00000115053	NCL	CD4_ET	2	chr2_232312968_C_G_b37	rs12992177	-16337	189	0.0962322	-0.0826845	0.0118668	3.17523e-12	0.0285376	0.874073	6.78775	0	Poisson
ENSG00000228784	LINC00954	CD4_ET	2	chr2_20077653_C_G_b37	rs13034115	9032	289	0.147149	-0.363927	0.0421464	3.87991e-18	1.23957e-09	0.922008	47.5485	0	Poisson
ENSG00000183891	TTC32	CD4_ET	2	chr2_20106369_T_C_b37	rs7594214	4622	162	0.0824847	0.355713	0.0322352	1.36814e-28	7.48833e-18	0.958725	40.4697	0	Poisson
ENSG00000115138	POMC	CD4_ET	2	chr2_25393722_A_C_b37	rs3754861	1950	132	0.0672098	0.382942	0.0609753	2.66325e-10	1.99045e-05	1.01327	49.2849	0	Poisson
ENSG00000231682	AC097713.4	CD4_ET	2	chr2_235352188_T_G_b37	rs4663414	-11051	792	0.596741	-0.335898	0.0664163	3.73854e-07	0.0113587	0.939067	264.482	0	Poisson
ENSG00000184182	UBE2F	CD4_ET	2	chr2_238869884_C_T_b37	rs6723077	-5585	849	0.432281	0.111659	0.0159366	2.38502e-12	1.18934e-05	0.962028	71.7798	0	Poisson
ENSG00000132323	ILKAP	CD4_ET	2	chr2_239120652_T_C_b37	rs2341697	8282	540	0.274949	0.0973256	0.0200959	1.26752e-06	0.0168326	1.05031	74.8321	0	Poisson
ENSG00000186235	AC016757.3	CD4_ET	2	chr2_239148813_A_C_b37	rs112946632	8495	681	0.346741	0.592878	0.0914195	4.13627e-11	8.1706e-06	1.00031	76.5501	0	Poisson
ENSG00000130414	NDUFA10	CD4_ET	2	chr2_240967312_G_A_b37	rs10166776	2493	681	0.346741	-0.0896109	0.0140656	1.85015e-10	5.82246e-05	1.01351	131.213	0	Poisson
ENSG00000122085	MTERFD2	CD4_ET	2	chr2_242004866_A_G_b37	rs2286321	-36881	338	0.172098	-0.0954908	0.0177828	7.78951e-08	0.0297394	0.965673	43.4091	0	Poisson
ENSG00000115687	PASK	CD4_ET	2	chr2_242047750_A_G_b37	rs6708265	-41929	317	0.161405	-0.399413	0.0178025	6.88421e-113	2.00325e-62	0.932221	2.86561	0	Poisson
ENSG00000168385	SEPT2	CD4_ET	2	chr2_242191689_G_A_b37	rs35533015	-62826	190	0.0967413	0.228157	0.0213324	8.33462e-27	5.20013e-17	1.0346	30.2605	0	Poisson
ENSG00000204099	NEU4	CD4_ET	2	chr2_242764651_G_T_b37	rs80304737	14731	123	0.0626273	2.83603	0.646657	3.42373e-09	0.00215948	0.887148	16.503	0	Poisson
ENSG00000237940	AC093642.3	CD4_ET	2	chr2_242691445_C_T_b37	rs4992234	-221389	134	0.0682281	0.738543	0.160834	2.07535e-06	0.0316243	0.978674	40.334	0	Poisson
ENSG00000138030	KHK	CD4_ET	2	chr2_27126027_G_T_b37	rs35538505	-183588	713	0.363035	0.257271	0.0529045	1.07495e-06	0.0139546	1.0056	32.0277	0	Poisson
ENSG00000157992	KRTCAP3	CD4_ET	2	chr2_27651054_A_T_b37	rs1647267	-14179	768	0.391039	0.410169	0.0462982	4.41417e-19	3.46015e-11	0.898928	19.5	0	Poisson
ENSG00000226833	AC097724.3	CD4_ET	2	chr2_28903361_A_C_b37	rs17691678	-55710	187	0.0952138	0.922559	0.189635	4.3676e-07	0.0107503	0.988194	88.7444	0	Poisson
ENSG00000163806	SPDYA	CD4_ET	2	chr2_28738493_T_C_b37	rs4233726	-266890	308	0.156823	0.842025	0.170893	3.78071e-07	0.0267523	0.929268	56.2203	0	Poisson
ENSG00000213626	LBH	CD4_ET	2	chr2_30737801_T_G_b37	rs829636	283404	509	0.259165	-0.0906054	0.0110605	2.51514e-16	0.00313691	0.907676	5.2116	0	Poisson
ENSG00000172954	LCLAT1	CD4_ET	2	chr2_30777908_T_G_b37	rs4952148	107816	498	0.253564	0.419303	0.0382938	2.72317e-28	1.0199e-19	0.96052	76.5957	0	Poisson
ENSG00000218739	CEBPZ-AS1	CD4_ET	2	chr2_37561357_A_C_b37	rs4670195	137726	253	0.128819	-0.191161	0.0247746	1.08714e-14	7.40208e-09	1.06261	60.8982	0	Poisson
ENSG00000236213	AC006369.2	CD4_ET	2	chr2_37835943_A_G_b37	rs4670742	8664	855	0.564664	-0.428566	0.0230365	1.52908e-78	2.71876e-54	0.950062	18.3247	0	Poisson
ENSG00000143924	EML4	CD4_ET	2	chr2_42562821_A_C_b37	rs10194796	166331	894	0.544807	-0.0870374	0.00984202	9.05672e-19	4.09413e-05	0.926788	6.141	0	Poisson
ENSG00000115944	COX7A2L	CD4_ET	2	chr2_42406069_A_C_b37	rs11895590	-246159	880	0.448065	0.0576857	0.00776539	1.08888e-13	4.6147e-06	0.940398	30.3033	0	Poisson
ENSG00000170802	FOXN2	CD4_ET	2	chr2_48376101_T_C_b37	rs77339053	-165675	244	0.124236	0.198951	0.0367762	5.95906e-08	0.00579369	0.990021	42.9952	0	Poisson
ENSG00000170634	ACYP2	CD4_ET	2	chr2_54218703_T_C_b37	rs6742042	20728	803	0.408859	-0.215406	0.0186659	6.14286e-31	1.1385e-22	1.00175	50.814	0	Poisson
ENSG00000115306	SPTBN1	CD4_ET	2	chr2_54799559_C_T_b37	rs10205182	116137	634	0.322811	-0.135165	0.0218977	6.5211e-10	0.000292161	0.996891	42.7894	0	Poisson
ENSG00000163001	CCDC104	CD4_ET	2	chr2_55970231_A_C_b37	rs1346792	223491	923	0.530041	-0.0776561	0.0135462	9.79815e-09	0.00701401	0.961459	26.228	0	Poisson
ENSG00000091181	IL5RA	CD4_ET	3	chr3_3262496_G_C_b37	rs56271939	94199	417	0.212322	0.836795	0.168515	2.86918e-07	0.0363693	0.990998	97.4204	0	Poisson
ENSG00000235978	AC018816.3	CD4_ET	3	chr3_4856234_G_A_b37	rs901854	-72743	785	0.600305	0.229517	0.033362	5.41419e-12	0.000171338	0.954626	62.1992	0	Poisson
ENSG00000241553	ARPC4	CD4_ET	3	chr3_9874356_A_T_b37	rs7612722	40177	611	0.6889	0.0519738	0.00863663	1.75967e-09	0.0355113	0.931231	16.8311	0	Poisson
ENSG00000164088	PPM1M	CD4_ET	3	chr3_52325759_A_G_b37	rs2276834	45918	933	0.475051	-0.130501	0.0206122	2.36038e-10	2.33793e-05	1.04379	29.5428	0	Poisson
ENSG00000180376	CCDC66	CD4_ET	3	chr3_56543750_G_A_b37	rs7610922	-47439	912	0.535642	-0.130903	0.0136757	9.85176e-22	1.26751e-12	0.969464	31.0782	0	Poisson
ENSG00000163947	ARHGEF3	CD4_ET	3	chr3_56760744_G_A_b37	rs3924228	-352613	297	0.151222	0.240838	0.0238999	5.60519e-24	7.05595e-14	0.965051	24.7784	0	Poisson
ENSG00000144741	SLC25A26	CD4_ET	3	chr3_66452531_T_G_b37	rs66502029	333246	465	0.236762	-0.0970453	0.0196899	8.19881e-07	0.0363068	0.991355	81.2874	0	Poisson
ENSG00000144749	LRIG1	CD4_ET	3	chr3_66337469_C_G_b37	rs35709246	-214218	439	0.223523	0.209763	0.0434504	1.33185e-06	0.0219854	1.01345	77.6015	0	Poisson
ENSG00000270562	RP11-154H23.3	CD4_ET	3	chr3_71656927_T_C_b37	rs73099052	22833	176	0.089613	0.81547	0.179588	3.12691e-06	0.0493304	0.977952	147.749	0	Poisson
ENSG00000144820	GPR128	CD4_ET	3	chr3_100508189_A_G_b37	rs35476532	179756	128	0.0651731	3.69459	0.591008	1.97306e-24	8.36711e-07	0.856793	1.70042	0	Poisson
ENSG00000144815	NXPE3	CD4_ET	3	chr3_101529776_C_G_b37	rs11712888	31730	704	0.358452	0.122861	0.0246264	5.96334e-07	0.0108836	1.00868	50.9113	0	Poisson
ENSG00000198919	DZIP3	CD4_ET	3	chr3_108440085_G_A_b37	rs62268263	131556	200	0.101833	-0.273931	0.045963	2.25081e-09	0.00266459	0.94371	17.8556	0	Poisson
ENSG00000163519	TRAT1	CD4_ET	3	chr3_108454498_T_A_b37	rs62268267	-87047	488	0.248473	0.0994856	0.011283	1.1367e-18	0.0225216	0.912705	1.58551	0	Poisson
ENSG00000239453	SIDT1-AS1	CD4_ET	3	chr3_113261709_G_T_b37	rs16861158	-47327	283	0.144094	0.298262	0.032182	1.3764e-20	1.47442e-11	1.00035	22.8246	0	Poisson
ENSG00000273394	RP11-255E6.6	CD4_ET	3	chr3_113873372_A_G_b37	rs2630349	206955	126	0.935845	-2.19123	0.511838	2.04356e-07	0.0167574	0.847142	31.4975	0	Poisson
ENSG00000121578	B4GALT4	CD4_ET	3	chr3_118968730_C_A_b37	rs6808238	8780	384	0.195519	0.212283	0.0388408	4.34507e-08	0.00143297	0.978957	81.853	0	Poisson
ENSG00000160124	CCDC58	CD4_ET	3	chr3_122131777_C_G_b37	rs3828362	29699	805	0.409878	0.340118	0.0333492	1.2903e-24	1.68885e-15	0.950095	33.4506	0	Poisson
ENSG00000272758	RP11-299J3.8	CD4_ET	3	chr3_122164156_C_T_b37	rs12636106	29102	349	0.177699	-0.454491	0.0667944	6.74519e-12	5.72995e-06	0.999177	32.0676	0	Poisson
ENSG00000173193	PARP14	CD4_ET	3	chr3_122524265_T_G_b37	rs16833535	124800	120	0.0610998	-0.239414	0.0472048	3.69804e-07	0.0238432	0.999915	47.302	0	Poisson
ENSG00000169087	HSPBAP1	CD4_ET	3	chr3_122507436_G_A_b37	rs13093464	-5235	429	0.781568	-0.495437	0.0416468	3.12303e-33	1.75672e-24	1.03436	32.6133	0	Poisson
ENSG00000189366	ALG1L	CD4_ET	3	chr3_125936956_A_G_b37	rs55915540	281074	119	0.0605906	1.15192	0.260474	3.08723e-06	0.0380869	0.958723	66.4258	0	Poisson
ENSG00000154917	RAB6B	CD4_ET	3	chr3_134059202_C_T_b37	rs71331756	444522	122	0.0621181	1.16983	0.239415	2.09685e-07	0.0139733	0.958739	72.4515	0	Poisson
ENSG00000129055	ANAPC13	CD4_ET	3	chr3_134344182_C_T_b37	rs4435682	138624	640	0.325866	-0.152578	0.0195437	5.51312e-15	7.46537e-08	0.940921	57.1308	0	Poisson
ENSG00000069849	ATP1B3	CD4_ET	3	chr3_141577313_G_A_b37	rs77557302	-17653	318	0.161914	0.121144	0.0205945	3.95813e-09	0.00963251	0.97624	21.422	0	Poisson
ENSG00000272565	RP11-485G4.2	CD4_ET	3	chr3_141880005_G_A_b37	rs34001849	-815	150	0.0763747	0.395063	0.0784044	3.98388e-07	0.0129009	1.01711	53.497	0	Poisson
ENSG00000144895	EIF2A	CD4_ET	3	chr3_150302010_C_T_b37	rs14434	37538	282	0.856415	0.196811	0.0165851	1.39303e-32	7.1619e-19	0.965499	24.8053	0	Poisson
ENSG00000254999	BRK1	CD4_ET	3	chr3_10157337_C_A_b37	rs7645667	61	244	0.124236	-0.118111	0.0118059	1.35986e-23	3.00594e-07	0.913375	5.92533	0	Poisson
ENSG00000231177	LINC00852	CD4_ET	3	chr3_10326686_A_G_b37	rs35684	583	564	0.287169	-0.414967	0.0827769	4.4399e-07	0.0137641	0.956859	138.38	0	Poisson
ENSG00000243926	TIPARP-AS1	CD4_ET	3	chr3_156389947_T_C_b37	rs9289971	-2220	318	0.161914	-0.452398	0.0621317	2.13231e-13	3.13352e-08	1.01316	61.9758	0	Poisson
ENSG00000173890	GPR160	CD4_ET	3	chr3_169750937_G_A_b37	rs4955709	-4780	494	0.251527	0.352488	0.0538437	4.71544e-11	2.01315e-05	0.961261	52.8075	0	Poisson
ENSG00000163584	RPL22L1	CD4_ET	3	chr3_170574875_T_C_b37	rs34934154	-13397	548	0.279022	-0.10504	0.0105616	2.52347e-23	2.31774e-06	0.833183	3.90343	0	Poisson
ENSG00000232233	RP11-573D15.2	CD4_ET	3	chr3_186400172_C_T_b37	rs55972847	-143138	108	0.0549898	1.36422	0.297813	6.16661e-07	0.0297001	0.946492	93.9126	0	Poisson
ENSG00000185112	FAM43A	CD4_ET	3	chr3_194407204_T_C_b37	rs813153	582	766	0.60998	-0.375593	0.0466799	6.19546e-16	2.78241e-07	1.00038	51.3892	0	Poisson
ENSG00000242086	LINC00969	CD4_ET	3	chr3_195674257_C_G_b37	rs3827561	289324	774	0.394094	0.205172	0.0142148	2.15646e-47	7.91933e-28	0.940332	13.4133	0	Poisson
ENSG00000163961	RNF168	CD4_ET	3	chr3_196231072_T_G_b37	rs9865308	433	526	0.732179	-0.137521	0.0219052	3.3165e-10	5.41009e-05	1.04374	103.763	0	Poisson
ENSG00000154814	OXNAD1	CD4_ET	3	chr3_16285927_G_C_b37	rs842262	-20779	873	0.444501	-0.0645024	0.0120049	7.69627e-08	0.0453196	0.939937	51.741	0	Poisson
ENSG00000271964	RP11-415F23.2	CD4_ET	3	chr3_16350642_C_A_b37	rs9845427	-5304	336	0.171079	0.550646	0.0545282	1.51984e-24	8.09856e-17	0.977681	97.0153	0	Poisson
ENSG00000033867	SLC4A7	CD4_ET	3	chr3_27526605_C_T_b37	rs13067781	694	527	0.26833	-0.208173	0.023293	3.52794e-19	8.87293e-11	1.00183	23.7068	0	Poisson
ENSG00000144645	OSBPL10	CD4_ET	3	chr3_31712393_C_T_b37	rs3749405	-406679	651	0.331466	0.225972	0.0350738	1.06291e-10	0.0102214	0.952177	22.9813	0	Poisson
ENSG00000170293	CMTM8	CD4_ET	3	chr3_32286791_G_A_b37	rs7632486	6620	328	0.832994	-0.415246	0.0232773	2.81016e-72	3.85768e-49	0.977762	19.8862	0	Poisson
ENSG00000153551	CMTM7	CD4_ET	3	chr3_32501901_T_C_b37	rs80258271	68738	171	0.0870672	-0.130558	0.0227407	9.19416e-09	0.0236964	0.986809	38.9291	0	Poisson
ENSG00000271835	RP11-129K12.4	CD4_ET	3	chr3_36610022_C_T_b37	rs35579897	-416953	99	0.0504073	2.01106	0.450556	1.37524e-08	0.0180855	0.82842	12.466	0	Poisson
ENSG00000168028	RPSA	CD4_ET	3	chr3_39426904_C_G_b37	rs9809888	-21276	340	0.173116	0.0566498	0.00214054	2.22898e-154	7.13481e-55	1.03215	0.296319	0	Poisson
ENSG00000223797	ENTPD3-AS1	CD4_ET	3	chr3_40441908_C_T_b37	rs9874499	-52912	615	0.313136	0.20483	0.0355408	7.81231e-09	0.000251598	1.00554	30.2302	0	Poisson
ENSG00000188846	RPL14	CD4_ET	3	chr3_40438120_C_T_b37	rs75965075	-60663	142	0.0723014	0.0638548	0.00278568	2.53099e-116	2.4644e-51	0.905687	0.702463	0	Poisson
ENSG00000168038	ULK4	CD4_ET	3	chr3_41967192_C_T_b37	rs1716643	-36730	348	0.822811	-0.471955	0.0486669	1.15595e-22	3.62152e-15	0.95713	54.1558	0	Poisson
ENSG00000196653	ZNF502	CD4_ET	3	chr3_44762830_A_G_b37	rs56084453	8695	424	0.215886	0.619104	0.0911922	5.63745e-12	3.44896e-06	1.00676	28.1906	0	Poisson
ENSG00000075914	EXOSC7	CD4_ET	3	chr3_45017904_A_T_b37	rs6441873	1171	873	0.444501	-0.10723	0.0219448	1.01697e-06	0.0445491	1.01473	39.5834	0	Poisson
ENSG00000144791	LIMD1	CD4_ET	3	chr3_45682685_G_A_b37	rs36002900	85799	535	0.272403	0.33893	0.0483121	1.85018e-12	1.34538e-06	1.00231	73.3053	0	Poisson
ENSG00000047849	MAP4	CD4_ET	3	chr3_47780965_C_T_b37	rs74835552	-349804	131	0.0667006	-0.206214	0.0481971	1.81983e-05	0.0278931	0.968419	29.9544	0	Poisson
ENSG00000172113	NME6	CD4_ET	3	chr3_48331751_A_T_b37	rs13068288	-11424	538	0.273931	-0.14257	0.0315517	6.10014e-06	0.0332327	0.972356	22.7537	0	Poisson
ENSG00000233276	GPX1	CD4_ET	3	chr3_49642430_C_T_b37	rs13064576	246397	574	0.292261	-0.0674706	0.0100847	2.20543e-11	0.000639521	0.859379	4.36822	0	Poisson
ENSG00000004534	RBM6	CD4_ET	3	chr3_50041313_C_T_b37	rs6765484	63873	908	0.462322	0.0857604	0.0152752	1.95567e-08	0.00249916	0.921453	16.0042	0	Poisson
ENSG00000178950	GAK	CD4_ET	4	chr4_952409_A_G_b37	rs748483	26248	196	0.0997963	0.185788	0.0371037	5.32214e-07	0.0351281	1.01959	37.4151	0	Poisson
ENSG00000145214	DGKQ	CD4_ET	4	chr4_980971_T_G_b37	rs10794537	288	364	0.814664	0.381786	0.081334	2.31022e-06	0.0426978	1.05312	42.374	0	Poisson
ENSG00000196810	CTBP1-AS2	CD4_ET	4	chr4_1244037_A_G_b37	rs4974541	949	909	0.462831	0.144876	0.0303105	1.72119e-06	0.0414206	1.03125	77.7455	0	Poisson
ENSG00000244459	RP11-1398P2.1	CD4_ET	4	chr4_1606390_A_C_b37	rs6811458	24410	859	0.562627	0.241727	0.030265	1.1786e-15	2.17542e-08	0.964539	44.8596	0	Poisson
ENSG00000109323	MANBA	CD4_ET	4	chr4_103680984_A_G_b37	rs223489	-1167	693	0.352851	-0.212916	0.0324814	5.1118e-11	3.81317e-06	1.02207	30.4128	0	Poisson
ENSG00000174749	C4orf32	CD4_ET	4	chr4_113097758_G_T_b37	rs909033	31205	704	0.358452	-0.228891	0.0354483	9.72202e-11	7.29004e-05	0.925582	35.51	0	Poisson
ENSG00000269893	SNHG8	CD4_ET	4	chr4_119083152_C_T_b37	rs55747202	-116712	770	0.392057	0.323779	0.00521003	0	0	1.60055	0.14276	0	Poisson
ENSG00000145390	USP53	CD4_ET	4	chr4_120114100_C_G_b37	rs11729857	-19691	228	0.11609	0.310816	0.0318929	1.2516e-22	6.98964e-15	0.999539	37.8198	0	Poisson
ENSG00000164111	ANXA5	CD4_ET	4	chr4_122621940_G_C_b37	rs62319821	3672	135	0.0687373	0.190322	0.0221623	7.8918e-18	1.90793e-05	0.964557	8.28755	0	Poisson
ENSG00000085871	MGST2	CD4_ET	4	chr4_140589059_T_A_b37	rs4863672	2137	883	0.449593	-0.460466	0.0457242	3.69744e-24	2.88775e-14	0.931622	58.1925	0	Poisson
ENSG00000109452	INPP4B	CD4_ET	4	chr4_143613959_A_C_b37	rs13150837	-154626	312	0.841141	0.107605	0.0181584	3.05523e-09	0.00459863	0.913125	15.6765	0	Poisson
ENSG00000246448	RP13-578N3.3	CD4_ET	4	chr4_144438595_C_T_b37	rs35601522	-182815	351	0.178717	0.98391	0.221537	3.49347e-06	0.0176559	0.975554	35.8536	0	Poisson
ENSG00000164167	LSM6	CD4_ET	4	chr4_147132599_A_G_b37	rs62326849	35762	701	0.356925	-0.0906361	0.0142771	2.1411e-10	0.00465909	0.940522	17.7369	0	Poisson
ENSG00000145425	RPS3A	CD4_ET	4	chr4_151530763_T_C_b37	rs13108157	-489962	173	0.911914	0.0857582	0.0019889	0	0	0.0238612	2789.34	0	Poisson
ENSG00000059691	PET112	CD4_ET	4	chr4_152232729_G_A_b37	rs7685471	-449446	286	0.145621	0.327458	0.0667304	8.20389e-07	0.0139368	0.996249	47.8465	0	Poisson
ENSG00000245954	RP11-18H21.1	CD4_ET	4	chr4_153022375_G_A_b37	rs13140099	469	530	0.269857	-0.517088	0.0208341	6.37146e-139	1.33178e-89	0.952189	3.16888	0	Poisson
ENSG00000164114	MAP9	CD4_ET	4	chr4_156131102_C_T_b37	rs7677501	-167020	949	0.483198	0.18762	0.0381284	8.31645e-07	0.0283207	0.99971	61.7931	0	Poisson
ENSG00000145439	CBR4	CD4_ET	4	chr4_169934151_G_T_b37	rs17543599	2725	354	0.180244	0.186543	0.0329214	1.39058e-08	0.00294796	0.995526	63.5203	0	Poisson
ENSG00000038002	AGA	CD4_ET	4	chr4_178360550_C_T_b37	rs13149149	-3107	702	0.357434	-0.151889	0.0247711	8.32862e-10	0.000239453	0.949247	106.955	0	Poisson
ENSG00000164323	KIAA1430	CD4_ET	4	chr4_186123797_C_G_b37	rs3108297	-6861	641	0.673625	-0.121035	0.0146505	1.37862e-16	8.98879e-09	0.973793	62.1082	0	Poisson
ENSG00000159788	RGS12	CD4_ET	4	chr4_3346617_T_C_b37	rs2749781	35855	813	0.586049	-0.341493	0.0644184	1.00557e-07	0.0140464	1	52.5186	0	Poisson
ENSG00000145220	LYAR	CD4_ET	4	chr4_4268315_G_C_b37	rs2980088	-23581	572	0.708758	-0.112282	0.0104871	8.85659e-27	0.000207348	0.893137	2.39582	0	Poisson
ENSG00000168824	NSG1	CD4_ET	4	chr4_4350915_A_T_b37	rs55731118	1048	791	0.402749	0.315624	0.017521	2.8367e-73	9.89394e-43	0.930369	8.03051	0	Poisson
ENSG00000152969	JAKMIP1	CD4_ET	4	chr4_6173392_A_C_b37	rs28380276	-28926	855	0.564664	-0.263678	0.0397272	2.7947e-11	0.000321876	0.968693	80.9462	0	Poisson
ENSG00000251580	RP11-539L10.3	CD4_ET	4	chr4_6676485_G_A_b37	rs7662433	928	299	0.15224	-0.448736	0.053011	1.36473e-17	1.07465e-09	0.945761	115.498	0	Poisson
ENSG00000178163	ZNF518B	CD4_ET	4	chr4_10509699_T_C_b37	rs2868941	50667	564	0.712831	-0.290011	0.0487176	2.30772e-09	0.000639521	1.00069	36.1336	0	Poisson
ENSG00000250371	RP11-22A3.2	CD4_ET	4	chr4_13186721_C_T_b37	rs61798372	320136	286	0.145621	1.51716	0.316533	1.27068e-07	0.00842117	0.906155	38.9208	0	Poisson
ENSG00000151552	QDPR	CD4_ET	4	chr4_17511595_A_T_b37	rs10020171	-2262	498	0.253564	-0.175677	0.031006	1.39765e-08	0.000614387	1.02719	65.2167	0	Poisson
ENSG00000047662	FAM184B	CD4_ET	4	chr4_17640283_T_A_b37	rs6449319	-142852	762	0.612016	-0.877464	0.0343971	1.25466e-153	8.40712e-108	0.894079	10.6859	0	Poisson
ENSG00000038210	PI4K2B	CD4_ET	4	chr4_25159390_A_T_b37	rs62411565	-2873	189	0.0962322	-0.295652	0.0516394	9.13129e-09	0.00150399	1.03787	57.4001	0	Poisson
ENSG00000109689	STIM2	CD4_ET	4	chr4_26863841_G_A_b37	rs66460756	4541	724	0.368635	-0.087442	0.0182668	1.67945e-06	0.0428683	1.03868	50.8544	0	Poisson
ENSG00000196355	AC021860.1	CD4_ET	4	chr4_38664131_T_C_b37	rs73232881	-2299	438	0.223014	0.485962	0.051952	3.61343e-21	4.09392e-12	0.946593	58.1662	0	Poisson
ENSG00000121895	TMEM156	CD4_ET	4	chr4_39031842_C_T_b37	rs2254212	-2700	699	0.644094	0.403207	0.0176414	5.64445e-117	4.99259e-62	0.852444	3.62447	0	Poisson
ENSG00000124406	ATP8A1	CD4_ET	4	chr4_42837764_A_T_b37	rs4572908	178642	103	0.052444	0.391039	0.0686695	1.00338e-08	0.00262221	0.969622	45.7447	0	Poisson
ENSG00000074966	TXK	CD4_ET	4	chr4_48183467_G_A_b37	rs12108537	47194	207	0.105397	0.180622	0.0198741	9.04031e-20	6.31785e-10	0.986571	12.9144	0	Poisson
ENSG00000128039	SRD5A3	CD4_ET	4	chr4_56217015_C_T_b37	rs36110240	4739	311	0.15835	0.449267	0.0527385	8.33284e-18	6.54196e-10	0.930012	51.9499	0	Poisson
ENSG00000171476	HOPX	CD4_ET	4	chr4_57523420_T_C_b37	rs59489941	-24645	153	0.0779022	0.219877	0.024984	1.15718e-18	0.0237762	0.881309	3.07448	0	Poisson
ENSG00000128040	SPINK2	CD4_ET	4	chr4_57680805_C_T_b37	rs13102386	-7103	766	0.60998	-0.28013	0.0410464	7.56498e-12	0.000967738	0.963167	19.8482	0	Poisson
ENSG00000033178	UBA6	CD4_ET	4	chr4_68490097_T_G_b37	rs4860854	-76800	512	0.260692	0.186902	0.0253479	1.5569e-13	1.24214e-06	0.932731	34.1599	0	Poisson
ENSG00000248049	UBA6-AS1	CD4_ET	4	chr4_68528460_C_T_b37	rs9991141	-38538	313	0.159369	0.308323	0.058205	1.04122e-07	0.00207652	1.04581	54.1866	0	Poisson
ENSG00000205595	AREGB	CD4_ET	4	chr4_75383739_G_A_b37	rs3104120	-96890	101	0.0514257	2.76385	0.423446	4.63734e-26	1.59139e-09	0.775572	3.28177	0	Poisson
ENSG00000260265	RP11-44F21.5	CD4_ET	4	chr4_76070018_G_A_b37	rs76512224	60091	183	0.0931772	2.23019	0.256232	4.55154e-28	5.25018e-14	0.810522	13.3046	0	Poisson
ENSG00000138757	G3BP2	CD4_ET	4	chr4_76554604_A_G_b37	rs1553985	-95105	755	0.38442	-0.0814943	0.0122044	2.39905e-11	0.000240734	0.999174	16.217	0	Poisson
ENSG00000138744	NAAA	CD4_ET	4	chr4_76859615_A_T_b37	rs13138223	-2589	726	0.369654	0.115168	0.0139744	1.64259e-16	3.2619e-08	0.927449	21.9158	0	Poisson
ENSG00000138764	CCNG2	CD4_ET	4	chr4_78116046_A_G_b37	rs10010290	37742	959	0.488289	0.225498	0.0369983	1.01837e-09	0.00267208	0.919438	38.7273	0	Poisson
ENSG00000138767	CNOT6L	CD4_ET	4	chr4_78661686_G_T_b37	rs6533239	-79083	235	0.880346	-0.199721	0.0242797	1.73488e-16	4.59006e-06	0.931722	9.62941	0	Poisson
ENSG00000145284	SCD5	CD4_ET	4	chr4_83760038_C_T_b37	rs11728398	40028	387	0.197047	1.32508	0.150791	5.9522e-22	4.07443e-13	0.939867	27.0972	0	Poisson
ENSG00000251022	THAP9-AS1	CD4_ET	4	chr4_83724890_G_A_b37	rs4693513	-97223	403	0.794807	0.22387	0.0342069	5.40877e-11	2.17828e-05	1.00613	63.2038	0	Poisson
ENSG00000163319	MRPS18C	CD4_ET	4	chr4_84423359_A_G_b37	rs7671387	46241	963	0.509674	-0.121879	0.0150533	5.43555e-16	1.4733e-06	0.959558	18.0793	0	Poisson
ENSG00000198189	HSD17B11	CD4_ET	4	chr4_88301406_C_T_b37	rs10003964	-11132	265	0.134929	0.109419	0.0140843	7.68605e-15	6.04042e-06	0.944321	14.9469	0	Poisson
ENSG00000118777	ABCG2	CD4_ET	4	chr4_89171534_G_A_b37	rs9761468	19060	162	0.0824847	1.18009	0.215131	6.60222e-09	0.000514502	0.991359	44.5533	0	Poisson
ENSG00000138640	FAM13A	CD4_ET	4	chr4_89854961_A_G_b37	rs2609280	-177588	413	0.789715	-0.227418	0.027052	3.64959e-17	0.000459935	0.851366	5.37531	0	Poisson
ENSG00000180104	EXOC3	CD4_ET	5	chr5_428754_G_A_b37	rs67665078	-14519	964	0.509165	0.280812	0.0253335	9.82021e-29	2.47682e-18	0.949617	26.1006	0	Poisson
ENSG00000113504	SLC12A7	CD4_ET	5	chr5_1104938_C_T_b37	rs35188965	-7212	813	0.586049	-0.481766	0.0555692	2.41222e-18	5.76282e-13	1.04243	158.974	0	Poisson
ENSG00000248489	CTD-2007H13.3	CD4_ET	5	chr5_98268572_C_T_b37	rs161947	3697	428	0.217923	0.444073	0.091138	8.75774e-07	0.00710712	0.971104	48.7402	0	Poisson
ENSG00000152495	CAMK4	CD4_ET	5	chr5_110566360_C_T_b37	rs114378220	7009	124	0.0631365	-0.174875	0.0257605	1.06838e-11	8.71424e-05	0.955158	25.8282	0	Poisson
ENSG00000172795	DCP2	CD4_ET	5	chr5_112347710_T_C_b37	rs7721666	35311	521	0.734725	-0.127327	0.0192692	3.79307e-11	4.85059e-05	1.00018	28.1904	0	Poisson
ENSG00000171444	MCC	CD4_ET	5	chr5_112374834_T_C_b37	rs59265685	-449693	454	0.231161	0.437375	0.0556094	2.22488e-15	5.06355e-09	0.982272	50.4037	0	Poisson
ENSG00000129596	CDO1	CD4_ET	5	chr5_115130906_C_T_b37	rs258736	-21745	311	0.84165	-1.31836	0.135171	7.72773e-26	2.97335e-09	0.776545	6.8454	0	Poisson
ENSG00000133835	HSD17B4	CD4_ET	5	chr5_118533828_C_G_b37	rs10900728	-254310	956	0.513238	-0.190943	0.0354276	6.7117e-08	0.0114335	0.953007	28.5452	0	Poisson
ENSG00000158987	RAPGEF6	CD4_ET	5	chr5_130828715_C_G_b37	rs31257	-142214	397	0.797862	-0.13947	0.0307047	5.4762e-06	0.0284638	0.984089	12.5623	0	Poisson
ENSG00000125347	IRF1	CD4_ET	5	chr5_131814264_T_C_b37	rs3846731	-12226	681	0.346741	-0.0708653	0.00779719	9.842e-20	0.00458139	0.932899	1.30791	0	Poisson
ENSG00000164615	CAMLG	CD4_ET	5	chr5_134052008_A_C_b37	rs79082746	-22183	225	0.114562	0.108886	0.0153683	1.35667e-12	1.47197e-05	0.99455	22.5559	0	Poisson
ENSG00000113658	SMAD5	CD4_ET	5	chr5_135851350_G_A_b37	rs11955954	382816	116	0.0590631	0.381011	0.0757482	4.1566e-07	0.0130876	0.99454	52.1054	0	Poisson
ENSG00000177733	HNRNPA0	CD4_ET	5	chr5_137224203_T_C_b37	rs78708207	134164	281	0.143075	0.0705692	0.00850036	1.00842e-16	0.00143395	0.930822	2.53224	0	Poisson
ENSG00000170464	DNAJC18	CD4_ET	5	chr5_138568438_G_C_b37	rs189434813	-211742	100	0.0509165	0.547313	0.124107	7.89401e-06	0.0433973	0.935981	37.9747	0	Poisson
ENSG00000213523	SRA1	CD4_ET	5	chr5_139753962_T_C_b37	rs13184340	-183933	911	0.463849	0.098615	0.0207947	2.08775e-06	0.0170817	0.985541	30.8059	0	Poisson
ENSG00000158497	HMHB1	CD4_ET	5	chr5_143368437_T_C_b37	rs7735330	176711	106	0.0539715	2.36071	0.392578	1.88542e-13	0.000997723	0.756946	7.06791	0	Poisson
ENSG00000176049	JAKMIP2	CD4_ET	5	chr5_147162475_G_A_b37	rs2436340	137	719	0.36609	0.458509	0.0545319	2.13288e-17	1.23957e-09	0.959274	39.5731	0	Poisson
ENSG00000197043	ANXA6	CD4_ET	5	chr5_150535013_C_T_b37	rs2303038	-2430	422	0.214868	0.0863054	0.0098692	2.19595e-18	0.000341258	0.896512	5.31249	0	Poisson
ENSG00000145860	RNF145	CD4_ET	5	chr5_158565109_T_C_b37	rs270654	-71952	205	0.104379	0.123806	0.0182174	1.04298e-11	0.049892	0.876129	6.54409	0	Poisson
ENSG00000170234	PWWP2A	CD4_ET	5	chr5_159480618_G_A_b37	rs6556465	-65812	665	0.661405	-0.21151	0.0293236	5.00589e-13	5.18105e-07	1.03653	52.6285	0	Poisson
ENSG00000182230	FAM153B	CD4_ET	5	chr5_175510135_C_T_b37	rs62389203	22443	916	0.466395	-0.382796	0.0317874	8.50142e-34	5.08907e-23	0.970907	30.531	0	Poisson
ENSG00000146066	HIGD2A	CD4_ET	5	chr5_175811133_T_C_b37	rs1065212	-4615	151	0.0768839	-0.144122	0.0118048	2.44027e-34	1.01322e-21	0.982087	16.3903	0	Poisson
ENSG00000169230	PRELID1	CD4_ET	5	chr5_176730775_A_T_b37	rs6879874	0	568	0.710794	0.0843844	0.00938415	2.36546e-19	5.05584e-09	0.961062	10.4748	0	Poisson
ENSG00000112977	DAP	CD4_ET	5	chr5_10680997_G_A_b37	rs5745297	-80387	149	0.0758656	0.186161	0.0349992	9.9783e-08	0.00364974	1.02716	111.455	0	Poisson
ENSG00000248874	C5orf17	CD4_ET	5	chr5_23491428_G_T_b37	rs77446464	-460029	102	0.0519348	1.40851	0.139594	2.58192e-28	4.35463e-07	0.998759	0.729388	0	Poisson
ENSG00000246334	PRR7-AS1	CD4_ET	5	chr5_176870700_T_C_b37	rs2630767	-4000	860	0.562118	0.635208	0.0430655	8.80761e-51	7.6214e-39	0.962806	26.6794	0	Poisson
ENSG00000184840	TMED9	CD4_ET	5	chr5_177120697_T_C_b37	rs10060053	101538	914	0.534623	-0.0810718	0.0113586	9.37036e-13	0.00011345	0.978464	16.1171	0	Poisson
ENSG00000170074	FAM153A	CD4_ET	5	chr5_177114332_C_T_b37	rs76027440	-96067	162	0.0824847	0.389671	0.072485	6.32987e-08	0.0221213	0.955428	34.3993	0	Poisson
ENSG00000113240	CLK4	CD4_ET	5	chr5_178038542_C_T_b37	rs13155255	-15573	898	0.45723	0.126626	0.022123	1.01485e-08	0.0020186	1.05171	78.1775	0	Poisson
ENSG00000161055	SCGB3A1	CD4_ET	5	chr5_179888182_C_T_b37	rs114134768	-130358	166	0.0845214	1.68195	0.0392825	0	0	0.95523	0.515307	0	Poisson
ENSG00000198865	CCDC152	CD4_ET	5	chr5_42716570_A_G_b37	rs55928305	-40333	564	0.287169	0.254292	0.0399358	1.74862e-10	0.00022569	0.890096	19.8994	0	Poisson
ENSG00000170571	EMB	CD4_ET	5	chr5_49491357_G_C_b37	rs34822379	-247725	183	0.0931772	0.138679	0.0189114	2.1501e-13	4.33319e-07	1.01283	12.8238	0	Poisson
ENSG00000134363	FST	CD4_ET	5	chr5_52773891_A_G_b37	rs13173929	-2348	145	0.0738289	2.09696	0.172236	1.58053e-46	4.34521e-20	0.867049	2.88876	0	Poisson
ENSG00000113088	GZMK	CD4_ET	5	chr5_54311493_T_C_b37	rs7712338	-8588	822	0.581466	0.134333	0.00807104	2.65788e-62	2.60862e-07	2.76815	0.107032	0	Poisson
ENSG00000164512	ANKRD55	CD4_ET	5	chr5_55444683_G_A_b37	rs7731626	-84503	676	0.344196	-0.322554	0.0362801	4.50786e-19	4.01151e-10	1.03422	31.8939	0	Poisson
ENSG00000155542	SETD9	CD4_ET	5	chr5_56259808_A_T_b37	rs978406	54721	295	0.150204	-0.628487	0.0889571	6.617e-13	1.95886e-07	1.00746	82.7259	0	Poisson
ENSG00000068796	KIF2A	CD4_ET	5	chr5_61542988_T_G_b37	rs13171884	-59001	746	0.620163	0.0691427	0.0127375	5.65271e-08	0.0108836	1.01873	19.483	0	Poisson
ENSG00000049192	ADAMTS6	CD4_ET	5	chr5_64902091_C_T_b37	rs154940	124344	692	0.647658	-0.359629	0.0539933	2.12438e-11	3.84332e-06	0.993411	43.1138	0	Poisson
ENSG00000250081	CTD-2116N20.1	CD4_ET	5	chr5_64859027_C_G_b37	rs402645	76152	689	0.649185	-0.971672	0.149224	1.26003e-11	2.67011e-06	0.961816	50.1326	0	Poisson
ENSG00000123219	CENPK	CD4_ET	5	chr5_64902091_C_T_b37	rs154940	43093	692	0.647658	-0.743195	0.0208781	7.08437e-291	2.76288e-201	0.899367	2.80939	0	Poisson
ENSG00000113593	PPWD1	CD4_ET	5	chr5_64952870_T_C_b37	rs42884	93804	659	0.66446	-0.119806	0.0232482	2.5147e-07	0.00802706	0.979946	58.7699	0	Poisson
ENSG00000113595	TRIM23	CD4_ET	5	chr5_64859924_T_G_b37	rs461534	-61878	654	0.667006	-0.22574	0.0435815	2.0866e-07	0.00493573	0.974451	52.9915	0	Poisson
ENSG00000254353	RP11-195E2.4	CD4_ET	5	chr5_70681217_C_T_b37	rs6453406	350990	623	0.68279	-1.54286	0.408381	2.62554e-05	0.0126307	0.887475	9.53872	0	Poisson
ENSG00000145736	GTF2H2	CD4_ET	5	chr5_70679626_G_A_b37	rs13168712	316147	720	0.633401	-0.29334	0.0236789	1.66735e-35	9.98325e-23	0.856942	5.98247	0	Poisson
ENSG00000145741	BTF3	CD4_ET	5	chr5_72674031_G_A_b37	rs10942655	-120202	111	0.0565173	-0.0843276	0.00646352	6.37335e-39	4.60569e-10	0.932121	1.79575	0	Poisson
ENSG00000164346	NSA2	CD4_ET	5	chr5_74031525_G_A_b37	rs6877188	-31292	262	0.133401	0.204722	0.0093028	1.02139e-107	1.64678e-71	0.944512	7.92271	0	Poisson
ENSG00000189045	ANKDD1B	CD4_ET	5	chr5_75010002_T_C_b37	rs6864091	102718	740	0.376782	-0.594051	0.130548	4.00787e-06	0.0189569	0.981172	52.7929	0	Poisson
ENSG00000171530	TBCA	CD4_ET	5	chr5_77008910_G_A_b37	rs2662383	-155694	607	0.309063	-0.0868229	0.00787078	2.60617e-28	4.61836e-17	0.989578	24.3623	0	Poisson
ENSG00000152348	ATG10	CD4_ET	5	chr5_81416305_A_G_b37	rs178957	148461	441	0.224542	0.191039	0.0314952	1.23227e-09	8.53946e-05	0.973985	53.4183	0	Poisson
ENSG00000186468	RPS23	CD4_ET	5	chr5_81561369_T_C_b37	rs749401	-13027	512	0.260692	-0.023122	0.0012688	3.32794e-74	1.44097e-06	1.61068	0.127589	0	Poisson
ENSG00000185261	KIAA0825	CD4_ET	5	chr5_94408866_G_C_b37	rs1559798	454557	269	0.863035	-0.621365	0.135418	3.10536e-06	0.0276654	0.972922	64.2031	0	Poisson
ENSG00000145757	SPATA9	CD4_ET	5	chr5_94975617_C_T_b37	rs17211585	-58798	437	0.222505	1.08449	0.215544	9.59889e-08	0.0108414	0.932306	27.9497	0	Poisson
ENSG00000153113	CAST	CD4_ET	5	chr5_95990869_G_A_b37	rs10039522	129898	312	0.158859	0.117858	0.0134343	1.66915e-18	2.81564e-09	0.96259	25.1285	0	Poisson
ENSG00000164308	ERAP2	CD4_ET	5	chr5_96252432_G_A_b37	rs2927608	40789	853	0.434318	0.51232	0.0144176	4.71167e-283	3.72582e-189	0.859094	4.95418	0	Poisson
ENSG00000170542	SERPINB9	CD4_ET	6	chr6_2865147_G_C_b37	rs445576	-38367	931	0.525967	-0.180476	0.0217559	9.75616e-17	8.56935e-06	0.922109	20.7364	0	Poisson
ENSG00000124570	SERPINB6	CD4_ET	6	chr6_2919494_G_T_b37	rs3851508	-52596	530	0.269857	-0.314181	0.0230774	1.5387e-42	4.31963e-30	1.00548	49.4985	0	Poisson
ENSG00000124588	NQO2	CD4_ET	6	chr6_3009944_A_G_b37	rs2518581	21723	465	0.763238	-0.293245	0.0279884	7.05091e-26	1.51106e-16	0.999829	50.1962	0	Poisson
ENSG00000272277	RP1-40E16.12	CD4_ET	6	chr6_3064523_C_T_b37	rs12196777	-4605	834	0.575356	-0.332437	0.043901	2.75663e-14	6.37269e-09	1.05981	129.469	0	Poisson
ENSG00000137267	TUBB2A	CD4_ET	6	chr6_3150515_C_T_b37	rs3799216	-7245	538	0.726069	0.298017	0.0522418	1.03495e-08	0.0481726	1.00005	33.3273	0	Poisson
ENSG00000112739	PRPF4B	CD4_ET	6	chr6_4020658_G_A_b37	rs1761324314	-843	736	0.625255	-0.0682683	0.0125638	5.48106e-08	0.0280333	0.933435	45.3066	0	Poisson
ENSG00000198721	ECI2	CD4_ET	6	chr6_4147933_C_T_b37	rs34446830	12102	694	0.35336	-0.139556	0.0226588	7.06196e-10	0.00754825	0.94348	32.2067	0	Poisson
ENSG00000198755	RPL10A	CD4_ET	6	chr6_35439932_T_C_b37	rs12525930	3747	828	0.578411	-0.0428047	0.00150381	3.0158e-178	4.85718e-88	1.18414	0.268305	0	Poisson
ENSG00000010030	ETV7	CD4_ET	6	chr6_36348689_T_C_b37	rs1076928	-7475	870	0.557026	0.526073	0.0794971	2.32596e-11	0.000173045	0.932348	27.3473	0	Poisson
ENSG00000164530	PI16	CD4_ET	6	chr6_36927763_C_A_b37	rs734905	5554	342	0.174134	0.478084	0.0426112	8.0865e-30	1.02556e-18	0.979473	42.4797	0	Poisson
ENSG00000198937	CCDC167	CD4_ET	6	chr6_37484698_C_G_b37	rs1776456	17000	677	0.655295	0.323423	0.0133999	8.34128e-130	9.47373e-76	0.85809	6.47286	0	Poisson
ENSG00000227920	RP1-153P14.5	CD4_ET	6	chr6_37484698_C_G_b37	rs1776456	-28223	677	0.655295	-0.898017	0.18562	5.31367e-07	0.0184418	0.912293	85.6754	0	Poisson
ENSG00000112139	MDGA1	CD4_ET	6	chr6_37609305_T_C_b37	rs3905219	-57777	778	0.60387	-0.52413	0.0707498	7.04577e-14	1.13411e-06	0.952268	48.4143	0	Poisson
ENSG00000183826	BTBD9	CD4_ET	6	chr6_38164286_G_A_b37	rs2143403	-443638	753	0.616599	-0.332292	0.0539239	6.11062e-10	5.3328e-05	1.0267	59.0091	0	Poisson
ENSG00000112167	SAYSD1	CD4_ET	6	chr6_39106945_T_G_b37	rs228815	23980	680	0.653768	-0.171154	0.0335999	3.38612e-07	0.0154331	0.99619	85.2315	0	Poisson
ENSG00000112576	CCND3	CD4_ET	6	chr6_41934514_C_T_b37	rs4130023	-83581	411	0.209267	-0.0553721	0.00853431	8.63347e-11	0.0273239	0.904722	20.0653	0	Poisson
ENSG00000124713	GNMT	CD4_ET	6	chr6_42955749_T_C_b37	rs3805946	27253	954	0.485743	-0.775187	0.172071	3.85912e-06	0.0346064	0.97444	45.2489	0	Poisson
ENSG00000124587	PEX6	CD4_ET	6	chr6_42925683_C_T_b37	rs9296403	-21275	890	0.453157	0.245548	0.0326401	4.64952e-14	6.7458e-08	1.00306	41.2885	0	Poisson
ENSG00000180992	MRPL14	CD4_ET	6	chr6_44081987_T_C_b37	rs4711767	-13207	975	0.496436	-0.0786645	0.0138733	1.41359e-08	0.020583	0.988799	54.9957	0	Poisson
ENSG00000137225	CAPN11	CD4_ET	6	chr6_44139869_C_T_b37	rs7763358	13321	133	0.0677189	2.67207	0.405996	8.33209e-20	4.28179e-11	0.893687	48.1034	0	Poisson
ENSG00000196284	SUPT3H	CD4_ET	6	chr6_44846008_T_C_b37	rs4714828	-499682	822	0.418534	0.133726	0.0155177	6.45569e-18	1.84905e-07	0.94672	10.4263	0	Poisson
ENSG00000151914	DST	CD4_ET	6	chr6_56780741_C_T_b37	rs9475752	-38685	406	0.206721	-0.523262	0.0708471	7.82595e-14	5.58078e-07	0.927441	16.8433	0	Poisson
ENSG00000226803	RP11-203B9.4	CD4_ET	6	chr6_56733354_G_A_b37	rs78645122	-305680	118	0.0600815	1.24955	0.260994	3.69672e-07	0.0087768	0.846594	27.9169	0	Poisson
ENSG00000112309	B3GAT2	CD4_ET	6	chr6_71606987_C_T_b37	rs495433	-59754	239	0.12169	-0.195805	0.0314857	4.68413e-10	0.0115416	0.967591	12.3973	0	Poisson
ENSG00000236016	RP1-3J17.3	CD4_ET	6	chr6_86532530_T_C_b37	rs76488172	192450	99	0.0504073	0.97085	0.0451207	1.28889e-110	3.63808e-58	0.935877	1.17967	0	Poisson
ENSG00000228439	TSTD3	CD4_ET	6	chr6_99958527_T_C_b37	rs9402854	-10042	826	0.57943	-0.490259	0.0547035	1.25075e-19	1.49146e-12	0.975347	47.2094	0	Poisson
ENSG00000080546	SESN1	CD4_ET	6	chr6_109288036_C_G_b37	rs76094073	-127986	248	0.126273	0.222701	0.0285668	5.65214e-15	8.31967e-06	0.911912	11.1221	0	Poisson
ENSG00000135596	MICAL1	CD4_ET	6	chr6_109966460_C_A_b37	rs13191995	179289	538	0.273931	-0.132187	0.0293414	6.52328e-06	0.0376847	1.02753	39.2288	0	Poisson
ENSG00000178425	NT5DC1	CD4_ET	6	chr6_116356852_T_G_b37	rs73772206	-65160	145	0.0738289	0.171965	0.0329351	1.70899e-07	0.013591	0.930884	40.5906	0	Poisson
ENSG00000188820	FAM26F	CD4_ET	6	chr6_116793633_C_T_b37	rs2640877	11100	112	0.0570265	0.806563	0.0418017	1.27186e-86	3.57067e-50	0.944515	2.92326	0	Poisson
ENSG00000111832	RWDD1	CD4_ET	6	chr6_116819150_G_A_b37	rs72951241	-73380	105	0.0534623	0.0864015	0.0167406	2.43352e-07	0.043532	0.961891	14.5022	0	Poisson
ENSG00000164465	DCBLD1	CD4_ET	6	chr6_117865275_A_G_b37	rs210620	90295	856	0.564155	0.231385	0.0466101	6.51897e-07	0.017654	1.01223	53.2746	0	Poisson
ENSG00000111906	HDDC2	CD4_ET	6	chr6_125542445_G_A_b37	rs3799744	-80837	672	0.342159	-0.0770536	0.0150652	3.12715e-07	0.0173307	0.999289	48.6389	0	Poisson
ENSG00000203756	TMEM244	CD4_ET	6	chr6_130194600_A_T_b37	rs35939119	11908	919	0.467923	0.609379	0.117615	1.29291e-07	0.0114372	0.94814	61.404	0	Poisson
ENSG00000198945	L3MBTL3	CD4_ET	6	chr6_130374461_T_A_b37	rs7740107	39617	554	0.717923	-0.310599	0.0307628	3.90444e-24	9.49399e-17	1.07092	48.347	0	Poisson
ENSG00000164483	SAMD3	CD4_ET	6	chr6_130505374_A_C_b37	rs41285310	-181196	940	0.521385	-0.17955	0.0176786	2.6846e-24	1.51792e-11	0.917479	15.3761	0	Poisson
ENSG00000112339	HBS1L	CD4_ET	6	chr6_135390836_G_A_b37	rs1547247	-33358	592	0.301426	-0.135512	0.0254972	1.04084e-07	0.00528397	0.946555	58.5784	0	Poisson
ENSG00000135541	AHI1	CD4_ET	6	chr6_135818897_C_A_b37	rs13197384	-17	665	0.338595	-0.436886	0.0351507	5.22788e-36	9.71171e-26	0.967764	36.5211	0	Poisson
ENSG00000272189	RP3-325F22.5	CD4_ET	6	chr6_136909242_T_C_b37	rs2327743	37443	282	0.143585	-0.752708	0.0955053	6.73234e-16	5.3669e-10	0.967012	46.0142	0	Poisson
ENSG00000214113	LYRM4	CD4_ET	6	chr6_5260694_C_T_b37	rs111557465	-478	157	0.0799389	0.261966	0.0232267	1.17885e-29	6.40777e-19	0.981901	37.4894	0	Poisson
ENSG00000111863	ADTRP	CD4_ET	6	chr6_11718027_G_C_b37	rs6934084	-89252	646	0.671079	0.130652	0.0191706	9.10362e-12	0.0318379	0.918815	8.94751	0	Poisson
ENSG00000112378	PERP	CD4_ET	6	chr6_138427424_C_T_b37	rs2152012	-1224	789	0.401731	0.180328	0.0262644	6.08626e-12	0.00123411	0.926512	21.1745	0	Poisson
ENSG00000051620	HEBP2	CD4_ET	6	chr6_138709856_C_T_b37	rs9495065	-14812	117	0.0595723	-0.224668	0.0312058	5.4027e-13	0.000177891	0.959448	21.591	0	Poisson
ENSG00000146386	ABRACL	CD4_ET	6	chr6_139369543_T_C_b37	rs7769010	19724	668	0.340122	-0.0742179	0.00805269	3.00799e-20	0.000335848	0.909219	4.6001	0	Poisson
ENSG00000112031	MTRF1L	CD4_ET	6	chr6_153342965_T_C_b37	rs594902	19145	793	0.403768	-0.166809	0.0336882	7.1673e-07	0.0147166	1.05979	69.1388	0	Poisson
ENSG00000112096	SOD2	CD4_ET	6	chr6_160091585_A_G_b37	rs13219352	-91976	102	0.0519348	0.240862	0.0266606	1.32796e-19	8.67703e-08	0.899512	14.2509	0	Poisson
ENSG00000198818	SFT2D1	CD4_ET	6	chr6_166732650_A_G_b37	rs9355572	-23429	517	0.736762	0.159883	0.0201391	1.90424e-15	2.31774e-06	0.957131	32.2441	0	Poisson
ENSG00000071242	RPS6KA2	CD4_ET	6	chr6_167276041_A_G_b37	rs4710127	-43898	344	0.824847	-0.531941	0.0912792	3.66169e-09	0.000723607	0.981945	67.8869	0	Poisson
ENSG00000026297	RNASET2	CD4_ET	6	chr6_167387404_A_C_b37	rs453184	16732	915	0.534114	-0.153577	0.00621951	7.56159e-135	2.28664e-92	0.965964	8.27944	0	Poisson
ENSG00000130396	MLLT4	CD4_ET	6	chr6_168308914_G_A_b37	rs9355042	81312	706	0.35947	0.330133	0.0606729	4.64379e-08	0.017654	0.999964	83.6066	0	Poisson
ENSG00000272053	RP11-367G6.3	CD4_ET	6	chr6_25023263_A_T_b37	rs9348655	-19135	237	0.120672	-0.281045	0.0544657	2.26756e-07	0.0154331	1.03696	69.2253	0	Poisson
ENSG00000079691	LRRC16A	CD4_ET	6	chr6_25398426_T_C_b37	rs9348676	119120	575	0.29277	0.400103	0.0573556	2.15832e-12	5.18931e-06	0.98232	47.0748	0	Poisson
ENSG00000124575	HIST1H1D	CD4_ET	6	chr6_26259748_A_G_b37	rs806786	24532	116	0.0590631	0.40007	0.049954	7.8457e-16	7.87021e-06	0.941378	6.38584	0	Poisson
ENSG00000186470	BTN3A2	CD4_ET	6	chr6_26354100_G_T_b37	rs67509210	-11287	244	0.124236	-0.567425	0.0219066	1.19293e-151	4.42627e-97	0.888298	3.60377	0	Poisson
ENSG00000026950	BTN3A1	CD4_ET	6	chr6_26413975_C_T_b37	rs56190518	11510	280	0.142566	0.146105	0.0278959	1.58982e-07	0.0135829	0.966175	17.9617	0	Poisson
ENSG00000112763	BTN2A1	CD4_ET	6	chr6_26479150_C_T_b37	rs16891725	21000	238	0.121181	0.26999	0.0407349	2.98049e-11	1.13591e-05	0.975795	21.7425	0	Poisson
ENSG00000204644	ZFP57	CD4_ET	6	chr6_29644040_C_T_b37	rs374317	-4847	445	0.226578	1.31141	0.111409	1.13222e-34	5.69811e-23	0.969485	14.2253	0	Poisson
ENSG00000204642	HLA-F	CD4_ET	6	chr6_29682542_T_C_b37	rs3129191	-8010	579	0.705193	-0.107671	0.0087244	5.04852e-35	2.46761e-16	0.923287	4.47453	0	Poisson
ENSG00000204632	HLA-G	CD4_ET	6	chr6_29914548_C_T_b37	rs2248151	119804	315	0.160387	0.939867	0.064061	6.95666e-52	7.17608e-35	0.936289	11.4235	0	Poisson
ENSG00000066379	ZNRD1	CD4_ET	6	chr6_29945620_C_T_b37	rs2246199	-83411	183	0.0931772	0.158491	0.0275099	8.05636e-09	0.00880914	0.924845	16.6252	0	Poisson
ENSG00000204592	HLA-E	CD4_ET	6	chr6_30432308_G_A_b37	rs2245507	-24936	816	0.584521	0.0451477	0.00304663	1.08976e-49	1.97477e-07	1.17088	0.331287	0	Poisson
ENSG00000272501	XXbac-BPG299F13.17	CD4_ET	6	chr6_31143835_C_G_b37	rs915660	-21979	370	0.188391	0.760491	0.0178179	0	0	0.908739	0.953101	0	Poisson
ENSG00000272221	XXbac-BPG181B23.7	CD4_ET	6	chr6_31352986_G_A_b37	rs28623422	-10286	454	0.231161	-0.656416	0.0994005	1.69653e-11	3.61799e-05	1.00132	28.2436	0	Poisson
ENSG00000204520	MICA	CD4_ET	6	chr6_31321524_G_C_b37	rs2844584	-49832	270	0.137475	0.218611	0.0430409	3.56793e-07	0.042789	0.977029	26.2599	0	Poisson
ENSG00000204482	LST1	CD4_ET	6	chr6_31555392_C_A_b37	rs2256974	1491	333	0.169552	0.134198	0.01742	1.26874e-14	0.00141271	0.986842	5.76901	0	Poisson
ENSG00000204472	AIF1	CD4_ET	6	chr6_31605199_G_C_b37	rs2736155	22238	956	0.486762	0.201339	0.0146495	4.09281e-43	2.87331e-19	0.926395	4.96642	0	Poisson
ENSG00000204387	C6orf48	CD4_ET	6	chr6_31820159_C_T_b37	rs4947253	17774	241	0.122709	-0.075378	0.0081273	1.74698e-20	5.78798e-05	0.921582	3.51292	0	Poisson
ENSG00000204308	RNF5	CD4_ET	6	chr6_32145205_C_T_b37	rs3134947	-926	435	0.221487	0.149979	0.0231738	9.47474e-11	0.00130791	0.984217	12.4302	0	Poisson
ENSG00000198502	HLA-DRB5	CD4_ET	6	chr6_32599485_T_G_b37	rs9272070	101421	980	0.498982	-0.620349	0.0317927	4.80651e-87	6.39267e-39	0.886109	1.96096	0	Poisson
ENSG00000179344	HLA-DQB1	CD4_ET	6	chr6_32606912_A_G_b37	rs28383364	-29248	389	0.198065	0.296874	0.0268397	1.35573e-28	9.02024e-09	0.893097	3.81234	0	Poisson
ENSG00000237541	HLA-DQA2	CD4_ET	6	chr6_32605078_A_G_b37	rs9272417	-104041	384	0.195519	1.05663	0.0838592	1.43431e-39	8.45925e-20	0.906931	8.18425	0	Poisson
ENSG00000240065	PSMB9	CD4_ET	6	chr6_32805307_C_T_b37	rs2071466	-6606	551	0.28055	0.0781777	0.0077684	7.78415e-24	3.22717e-06	0.930819	4.21194	0	Poisson
ENSG00000223865	HLA-DPB1	CD4_ET	6	chr6_33048663_G_A_b37	rs1042153	4960	398	0.202648	0.140735	0.0145362	3.3224e-22	2.90972e-05	0.919572	4.02796	0	Poisson
ENSG00000146540	C7orf50	CD4_ET	7	chr7_1219540_A_C_b37	rs10277841	41644	866	0.559063	-0.0792634	0.0147936	8.34901e-08	0.0318242	0.963147	39.4304	0	Poisson
ENSG00000229043	AC091729.9	CD4_ET	7	chr7_1196665_C_G_b37	rs6945392	-3345	712	0.637475	-0.297735	0.0581177	2.72953e-07	0.0232872	0.911799	69.2354	0	Poisson
ENSG00000178381	ZFAND2A	CD4_ET	7	chr7_1184356_G_A_b37	rs55880946	-16039	100	0.0509165	-0.282926	0.0489331	6.52756e-09	0.00655438	1.00639	43.081	0	Poisson
ENSG00000177409	SAMD9L	CD4_ET	7	chr7_92753057_A_G_b37	rs4729072	-24625	193	0.0982688	0.185646	0.0324249	9.83344e-09	0.039233	0.893389	18.2044	0	Poisson
ENSG00000188186	LAMTOR4	CD4_ET	7	chr7_99733315_C_T_b37	rs11768171	-13215	908	0.537678	-0.0460185	0.00642154	7.67226e-13	1.5904e-05	0.912989	16.1112	0	Poisson
ENSG00000121716	PILRB	CD4_ET	7	chr7_99961194_A_G_b37	rs6955367	27457	376	0.191446	0.359018	0.024865	1.0052e-47	1.60034e-32	0.910446	16.7179	0	Poisson
ENSG00000227053	RP11-395B7.4	CD4_ET	7	chr7_100663606_T_G_b37	rs13242391	2717	410	0.208758	-0.325961	0.0675383	1.23601e-06	0.0380397	0.999323	61.7529	0	Poisson
ENSG00000214253	FIS1	CD4_ET	7	chr7_100897341_T_C_b37	rs10230349	1744	121	0.061609	-0.145133	0.0185519	4.88162e-15	3.82438e-08	1.01872	37.5477	0	Poisson
ENSG00000005075	POLR2J	CD4_ET	7	chr7_102089595_G_A_b37	rs7801498	-29759	646	0.671079	0.0648955	0.0107231	1.42366e-09	0.000225041	0.980458	32.8285	0	Poisson
ENSG00000168255	POLR2J3	CD4_ET	7	chr7_102394415_G_T_b37	rs2537466	181312	308	0.156823	0.142172	0.0140371	3.7946e-24	1.73941e-08	0.92957	4.01652	0	Poisson
ENSG00000267368	UPK3BL	CD4_ET	7	chr7_102339168_C_T_b37	rs11981219	55930	201	0.897658	-1.34007	0.162861	1.2117e-18	7.62487e-12	0.941873	28.5097	0	Poisson
ENSG00000105821	DNAJC2	CD4_ET	7	chr7_102914478_T_C_b37	rs13228258	-70842	567	0.711303	-0.0896847	0.0172009	1.83033e-07	0.0176404	0.94244	37.7486	0	Poisson
ENSG00000164597	COG5	CD4_ET	7	chr7_107250260_G_A_b37	rs3779495	45301	446	0.772912	-0.317721	0.0324803	8.03331e-23	8.07706e-15	0.963034	42.3306	0	Poisson
ENSG00000091136	LAMB1	CD4_ET	7	chr7_107583241_G_A_b37	rs13222925	-60459	811	0.412933	-0.686919	0.0726481	5.10326e-22	1.28722e-12	0.923401	29.3864	0	Poisson
ENSG00000128534	NAA38	CD4_ET	7	chr7_117843795_T_C_b37	rs7797855	19709	647	0.67057	-0.120618	0.010091	5.74171e-33	9.1918e-22	0.947797	20.7427	0	Poisson
ENSG00000128609	NDUFA5	CD4_ET	7	chr7_123481303_A_G_b37	rs11772466	282994	492	0.250509	0.0692736	0.0130973	1.22185e-07	0.0254057	0.994478	15.2881	0	Poisson
ENSG00000128607	KLHDC10	CD4_ET	7	chr7_129725297_G_C_b37	7:129725297	14947	870	0.442974	-0.234164	0.0466299	4.84687e-07	0.0230264	0.961547	71.2893	0	Poisson
ENSG00000158525	CPA5	CD4_ET	7	chr7_130008015_T_C_b37	rs17164864	23385	419	0.21334	1.24996	0.0410903	2.84827e-228	1.75784e-142	0.867025	2.62937	0	Poisson
ENSG00000271204	RP11-138A9.1	CD4_ET	7	chr7_130627014_G_T_b37	rs12533596	10049	441	0.224542	0.210637	0.0163131	2.71904e-38	5.74556e-15	0.908206	4.96389	0	Poisson
ENSG00000273319	RP11-138A9.2	CD4_ET	7	chr7_130626948_C_T_b37	rs12533527	5725	292	0.148676	0.252304	0.0186872	9.53837e-42	4.31533e-11	0.918529	2.04598	0	Poisson
ENSG00000105939	ZC3HAV1	CD4_ET	7	chr7_138734838_A_G_b37	rs10270221	-59627	970	0.50611	-0.158131	0.0104034	2.7422e-52	2.63476e-26	0.935547	7.61622	0	Poisson
ENSG00000229153	EPHA1-AS1	CD4_ET	7	chr7_143104816_G_A_b37	rs7794735	-90	171	0.0870672	-0.427681	0.0541423	1.71884e-15	6.71244e-09	0.96667	43.1436	0	Poisson
ENSG00000171130	ATP6V0E2	CD4_ET	7	chr7_149568262_A_G_b37	rs4725834	-1795	765	0.610489	-0.12562	0.0127544	6.47855e-23	1.33018e-15	1.05625	36.6743	0	Poisson
ENSG00000127399	LRRC61	CD4_ET	7	chr7_150053806_G_A_b37	rs66688634	34078	519	0.264257	0.407697	0.0547238	6.44942e-14	1.71941e-07	0.996038	40.7627	0	Poisson
ENSG00000272968	RBAK-RBAKDN	CD4_ET	7	chr7_5169738_A_C_b37	rs67495997	146389	608	0.309572	0.18359	0.0283608	9.02156e-11	1.67092e-05	1.04	134.317	0	Poisson
ENSG00000157954	WIPI2	CD4_ET	7	chr7_5173202_T_A_b37	rs113732347	-56617	609	0.310081	0.106404	0.0166371	1.56725e-10	0.000153958	0.999966	79.5793	0	Poisson
ENSG00000122674	CCZ1	CD4_ET	7	chr7_5932790_C_T_b37	rs111474114	-5575	267	0.135947	0.14264	0.0214526	2.84553e-11	0.000672301	0.973058	27.7839	0	Poisson
ENSG00000136238	RAC1	CD4_ET	7	chr7_6415934_G_C_b37	rs836494	1780	982	0.5	0.103065	0.00956261	4.1955e-27	6.51335e-14	0.938662	16.0833	0	Poisson
ENSG00000136240	KDELR2	CD4_ET	7	chr7_6502367_T_C_b37	rs6796	-21506	559	0.284623	-0.183445	0.016302	1.91792e-29	1.85823e-18	0.910275	39.59	0	Poisson
ENSG00000146574	CCZ1B	CD4_ET	7	chr7_6877519_A_G_b37	rs7807287	11118	862	0.4389	-0.436499	0.0306286	8.94571e-47	5.33399e-30	0.920807	28.5479	0	Poisson
ENSG00000013374	NUB1	CD4_ET	7	chr7_151067589_A_T_b37	rs10256728	28804	600	0.694501	0.0760862	0.0159954	1.95401e-06	0.0470514	1.03625	124.251	0	Poisson
ENSG00000187260	WDR86	CD4_ET	7	chr7_151095131_G_A_b37	rs12703130	-12682	901	0.541242	0.242123	0.0458892	1.21537e-07	0.0229966	0.990023	83.286	0	Poisson
ENSG00000127377	CRYGN	CD4_ET	7	chr7_151138704_T_C_b37	rs6965504	805	649	0.330448	0.801069	0.159455	2.53974e-07	0.00903213	0.999715	141.841	0	Poisson
ENSG00000146918	NCAPG2	CD4_ET	7	chr7_158453165_G_A_b37	rs73165322	-44355	145	0.0738289	0.675947	0.0788501	2.51679e-18	8.77855e-08	0.953566	14.6246	0	Poisson
ENSG00000146530	VWDE	CD4_ET	7	chr7_12513952_C_T_b37	rs847948	70385	140	0.0712831	0.776698	0.166294	1.7444e-06	0.0218434	1.03535	75.4758	0	Poisson
ENSG00000196683	TOMM7	CD4_ET	7	chr7_22813435_C_T_b37	rs3857722	-49035	391	0.199084	-0.143592	0.00320203	0	0	1.11582	0.367369	0	Poisson
ENSG00000005020	SKAP2	CD4_ET	7	chr7_26903661_C_T_b37	rs73069539	-131197	472	0.240326	0.331214	0.0368673	1.65307e-19	3.00562e-10	0.950306	26.281	0	Poisson
ENSG00000122643	NT5C3A	CD4_ET	7	chr7_33092349_A_G_b37	rs10951371	-10060	557	0.716395	-0.0967969	0.0154803	3.96463e-10	0.000788506	0.939676	18.2067	0	Poisson
ENSG00000106591	MRPL32	CD4_ET	7	chr7_42984190_C_T_b37	rs643599	12391	263	0.86609	-0.171475	0.0262398	6.02971e-11	0.000180407	0.984285	40.1911	0	Poisson
ENSG00000106603	COA1	CD4_ET	7	chr7_43649991_G_A_b37	rs6968645	-119325	502	0.255601	0.128183	0.0195962	5.92006e-11	5.21288e-05	1.0006	43.7201	0	Poisson
ENSG00000122678	POLM	CD4_ET	7	chr7_44131834_C_T_b37	rs77962201	9695	182	0.092668	0.257928	0.0335819	1.33619e-14	5.16599e-08	0.998117	29.9697	0	Poisson
ENSG00000196262	PPIA	CD4_ET	7	chr7_44836314_A_G_b37	rs6850	35	234	0.119145	0.0708474	0.00598529	2.44108e-32	7.76196e-06	0.882853	1.38383	0	Poisson
ENSG00000272768	RP4-673M15.1	CD4_ET	7	chr7_44954786_G_A_b37	rs7799332	30234	936	0.523422	-0.399508	0.0622291	1.04356e-10	4.53284e-05	1.00027	41.0266	0	Poisson
ENSG00000229628	AC073115.7	CD4_ET	7	chr7_46032418_G_C_b37	rs2140917	1914	287	0.14613	0.56624	0.116708	8.79179e-07	0.0113527	0.944846	69.3633	0	Poisson
ENSG00000185811	IKZF1	CD4_ET	7	chr7_50423963_C_G_b37	rs7806674	80243	868	0.558045	0.0626189	0.00956263	5.77788e-11	0.00651439	0.910837	12.51	0	Poisson
ENSG00000132436	FIGNL1	CD4_ET	7	chr7_50507863_C_T_b37	rs4947827	-10225	883	0.550407	0.287575	0.0482659	2.26874e-09	0.000239453	0.95653	57.045	0	Poisson
ENSG00000146733	PSPH	CD4_ET	7	chr7_55773037_G_A_b37	rs11765904	-346260	296	0.150713	0.918027	0.0789748	1.60759e-33	9.5058e-24	0.960025	30.0596	0	Poisson
ENSG00000129103	SUMF2	CD4_ET	7	chr7_56185686_T_C_b37	rs2080140	53991	777	0.604379	-0.0701742	0.0128036	4.21687e-08	0.0126194	0.983244	18.6802	0	Poisson
ENSG00000106153	CHCHD2	CD4_ET	7	chr7_56143081_A_G_b37	rs13226516	-31188	572	0.291242	0.0533234	0.00547118	1.8928e-22	1.77815e-06	0.893383	3.09841	0	Poisson
ENSG00000126522	ASL	CD4_ET	7	chr7_65519219_A_G_b37	rs427575	-21566	871	0.443483	-0.146184	0.03471	2.48921e-05	0.0291403	0.9814	18.1217	0	Poisson
ENSG00000223473	GS1-124K5.3	CD4_ET	7	chr7_65513096_G_A_b37	rs1167386	-445457	876	0.446029	-0.262015	0.0539332	1.10054e-06	0.00489879	0.999359	17.1519	0	Poisson
ENSG00000237310	GS1-124K5.4	CD4_ET	7	chr7_65515276_G_A_b37	rs7811214	-443417	673	0.342668	0.219206	0.0428985	3.04146e-07	0.00457983	0.919961	16.1346	0	Poisson
ENSG00000272831	RP11-792A8.4	CD4_ET	7	chr7_66163095_C_G_b37	rs78950023	-42277	109	0.055499	0.3115	0.0465382	1.80468e-11	4.06315e-06	0.933419	21.8769	0	Poisson
ENSG00000127948	POR	CD4_ET	7	chr7_75770123_C_T_b37	rs10253077	241605	352	0.179226	0.179712	0.0360384	5.9342e-07	0.0173307	1.0187	57.1687	0	Poisson
ENSG00000188372	ZP3	CD4_ET	7	chr7_76131645_A_G_b37	rs6979487	104810	666	0.660896	-0.695076	0.0585752	1.27318e-33	6.12935e-23	0.921413	29.5636	0	Poisson
ENSG00000146707	POMZP3	CD4_ET	7	chr7_76179719_C_A_b37	rs146021635	-76859	415	0.211303	0.558233	0.0566225	1.97559e-23	1.22455e-15	1.00625	25.254	0	Poisson
ENSG00000135205	CCDC146	CD4_ET	7	chr7_76767073_T_C_b37	rs28807140	15322	355	0.180754	-0.436655	0.0607485	4.3927e-13	2.48845e-06	0.913194	44.766	0	Poisson
ENSG00000127951	FGL2	CD4_ET	7	chr7_76829275_A_G_b37	rs3093273	132	158	0.0804481	0.770496	0.0893414	7.9395e-19	4.1604e-11	0.980955	35.2529	0	Poisson
ENSG00000104714	ERICH1	CD4_ET	8	chr8_601043_G_A_b37	rs1703911	-87063	671	0.34165	-0.13305	0.0145127	4.55959e-20	4.01602e-11	1.02441	34.2028	0	Poisson
ENSG00000253982	CTD-2336O2.1	CD4_ET	8	chr8_1709593_C_G_b37	rs6558532	-3075	576	0.706721	0.285274	0.0282213	3.46189e-24	2.51117e-15	1.02431	79.2084	0	Poisson
ENSG00000036448	MYOM2	CD4_ET	8	chr8_2073600_C_T_b37	rs73169429	80445	302	0.153768	1.02296	0.0352448	5.34887e-210	1.52922e-111	0.854091	1.8628	0	Poisson
ENSG00000254319	RP11-134O21.1	CD4_ET	8	chr8_2886216_C_G_b37	rs75571345	300225	156	0.0794297	0.971963	0.1868	6.27446e-08	0.0249744	0.955312	72.6422	0	Poisson
ENSG00000147324	MFHAS1	CD4_ET	8	chr8_8610783_A_C_b37	rs678250	-140372	689	0.649185	-0.152314	0.0290863	1.59794e-07	0.0373973	1.01129	35.258	0	Poisson
ENSG00000076554	TPD52	CD4_ET	8	chr8_81024974_C_T_b37	rs12679499	-118493	867	0.441446	0.1227	0.0204814	2.04186e-09	0.000540983	0.989453	57.8926	0	Poisson
ENSG00000164823	OSGIN2	CD4_ET	8	chr8_91005645_C_T_b37	rs58579435	91558	683	0.34776	0.207512	0.0442835	2.69178e-06	0.049892	0.936024	32.6196	0	Poisson
ENSG00000253738	GS1-251I9.4	CD4_ET	8	chr8_92064101_T_C_b37	rs4467904	-18316	135	0.0687373	0.138989	0.0250384	2.77011e-08	0.00722509	0.977764	15.0084	0	Poisson
ENSG00000197275	RAD54B	CD4_ET	8	chr8_95362118_C_G_b37	rs12676373	-125219	574	0.292261	0.498751	0.0888679	1.43605e-08	0.000257033	1.03046	64.5383	0	Poisson
ENSG00000104412	EMC2	CD4_ET	8	chr8_109543978_A_G_b37	rs7007611	88148	878	0.552953	0.199483	0.0346702	8.3008e-09	0.000501901	0.959399	44.4528	0	Poisson
ENSG00000205038	PKHD1L1	CD4_ET	8	chr8_110233468_G_C_b37	rs67741834	-141238	293	0.149185	1.91826	0.408871	6.62535e-08	0.0195394	0.814478	13.3297	0	Poisson
ENSG00000225885	AC023590.1	CD4_ET	8	chr8_119665997_G_A_b37	rs2514611	371619	181	0.907841	-0.444528	0.0501477	3.76087e-19	3.33648e-12	0.999822	56.8089	0	Poisson
ENSG00000177570	SAMD12	CD4_ET	8	chr8_119671835_A_G_b37	rs17683401	37601	138	0.0702648	0.562321	0.0789538	5.25827e-13	1.46786e-06	0.971542	46.4021	0	Poisson
ENSG00000183665	TRMT12	CD4_ET	8	chr8_125462121_A_G_b37	rs4132855	-927	818	0.416497	0.280521	0.0520672	6.41894e-08	0.00292456	1.01198	114.007	0	Poisson
ENSG00000170873	MTSS1	CD4_ET	8	chr8_125570144_G_A_b37	rs4870903	-170586	554	0.717923	-0.177621	0.0349242	3.5447e-07	0.00915703	0.9961	86.5433	0	Poisson
ENSG00000168672	FAM84B	CD4_ET	8	chr8_127509238_G_A_b37	rs12546489	-61400	175	0.0891039	-0.4291	0.0712541	1.29452e-09	0.00050086	0.957982	86.3526	0	Poisson
ENSG00000253716	RP13-582O9.5	CD4_ET	8	chr8_144371988_G_A_b37	rs57823135	8128	554	0.282077	0.16926	0.0301339	1.87427e-08	0.00296852	0.987994	58.7072	0	Poisson
ENSG00000254859	RP11-661A12.5	CD4_ET	8	chr8_144565969_C_T_b37	rs11785340	-65930	145	0.0738289	1.0264	0.221428	1.19685e-06	0.0318379	0.97413	60.5614	0	Poisson
ENSG00000147813	NAPRT1	CD4_ET	8	chr8_144676862_C_T_b37	rs9657360	16079	412	0.790224	0.449569	0.0261151	2.25787e-67	7.45876e-49	1.0047	19.1499	0	Poisson
ENSG00000104529	EEF1D	CD4_ET	8	chr8_144659608_A_G_b37	rs12678314	-22103	464	0.763747	-0.0213596	0.00275703	9.37079e-15	0.000856508	0.922346	10.2139	0	Poisson
ENSG00000178209	PLEC	CD4_ET	8	chr8_145082187_C_T_b37	rs61156785	31285	691	0.351833	-0.121524	0.0238684	3.49375e-07	0.0350782	0.991021	33.7513	0	Poisson
ENSG00000179632	MAF1	CD4_ET	8	chr8_145142206_G_A_b37	rs56138570	-17196	184	0.0936864	-0.126125	0.0188054	1.92637e-11	4.52406e-05	1.02107	22.3065	0	Poisson
ENSG00000071894	CPSF1	CD4_ET	8	chr8_145556511_G_A_b37	rs77437860	-78242	725	0.369145	0.160656	0.0333827	1.44676e-06	0.0138623	0.982998	34.7345	0	Poisson
ENSG00000160948	VPS28	CD4_ET	8	chr8_145642886_C_T_b37	rs117891721	-11045	113	0.0575356	0.170844	0.0174979	1.43259e-22	7.4735e-13	0.901492	16.5475	0	Poisson
ENSG00000160959	LRRC14	CD4_ET	8	chr8_145752467_A_T_b37	rs2721142	9091	971	0.505601	-0.142675	0.029542	1.34048e-06	0.0126194	0.963521	35.8329	0	Poisson
ENSG00000161016	RPL8	CD4_ET	8	chr8_145955007_T_C_b37	rs2467663	-62965	691	0.351833	0.0747814	0.00162525	0	0	2.27608	0.100518	0	Poisson
ENSG00000170619	COMMD5	CD4_ET	8	chr8_146065452_C_T_b37	rs1735167	-13669	720	0.366599	0.133591	0.0299738	8.16794e-06	0.0436159	1.03161	29.7413	0	Poisson
ENSG00000079459	FDFT1	CD4_ET	8	chr8_11677905_A_C_b37	rs1293299	24823	419	0.21334	-0.216766	0.0197148	3.10258e-28	2.16126e-15	0.927171	17.7298	0	Poisson
ENSG00000164733	CTSB	CD4_ET	8	chr8_11710556_G_C_b37	rs74936424	-16401	101	0.0514257	0.177354	0.029746	2.36941e-09	0.0174198	0.922927	21.0185	0	Poisson
ENSG00000129422	MTUS1	CD4_ET	8	chr8_17555029_G_C_b37	rs437548	-103397	410	0.208758	0.415352	0.0639629	6.12133e-11	6.84814e-05	1.00038	57.4106	0	Poisson
ENSG00000078674	PCM1	CD4_ET	8	chr8_17778651_A_C_b37	rs7010747	-1698	518	0.736253	-0.0742999	0.014069	1.27418e-07	0.0164726	0.987279	85.0398	0	Poisson
ENSG00000173566	NUDT18	CD4_ET	8	chr8_21964378_G_A_b37	rs1005901	-2554	859	0.437373	0.182196	0.0334396	4.85366e-08	0.00228529	0.995245	92.2013	0	Poisson
ENSG00000251034	RP11-582J16.4	CD4_ET	8	chr8_22609583_T_A_b37	rs4872549	206665	591	0.300916	0.994916	0.20693	5.45934e-07	0.0366682	0.923026	64.6454	0	Poisson
ENSG00000120915	EPHX2	CD4_ET	8	chr8_27402664_G_A_b37	rs4149260	54368	302	0.153768	0.143969	0.0223337	1.10394e-10	0.000701296	0.984712	34.8258	0	Poisson
ENSG00000147421	HMBOX1	CD4_ET	8	chr8_28909523_C_T_b37	rs10088428	161612	485	0.246945	-0.461129	0.0311926	2.06544e-50	1.38406e-36	0.969649	21.2646	0	Poisson
ENSG00000165392	WRN	CD4_ET	8	chr8_30568635_C_G_b37	rs1125853	-322682	357	0.818228	-0.241731	0.0490338	7.70972e-07	0.0134869	1.02441	59.2848	0	Poisson
ENSG00000172728	FUT10	CD4_ET	8	chr8_33307340_G_A_b37	rs7826551	-23600	776	0.604888	-0.398932	0.0883817	5.63547e-06	0.0276654	0.978534	44.5851	0	Poisson
ENSG00000147471	PROSC	CD4_ET	8	chr8_37635649_A_G_b37	rs7463174	15538	320	0.162933	0.148537	0.0246835	1.70842e-09	0.00256503	1.01569	25.0907	0	Poisson
ENSG00000254165	RP11-503E24.2	CD4_ET	8	chr8_42097263_A_G_b37	rs112061393	-296184	365	0.185845	1.15436	0.239158	2.93139e-07	0.0129522	0.868405	24.361	0	Poisson
ENSG00000176209	SMIM19	CD4_ET	8	chr8_42429603_T_C_b37	rs2974296	33305	778	0.60387	-0.103486	0.0157079	4.37119e-11	1.11916e-05	0.999343	25.6941	0	Poisson
ENSG00000104738	MCM4	CD4_ET	8	chr8_49194601_G_T_b37	rs4517148	321856	127	0.935336	-0.583209	0.0855879	5.01447e-12	0.00269257	0.838815	4.36279	0	Poisson
ENSG00000232941	AC090186.1	CD4_ET	8	chr8_52692784_G_A_b37	rs6999321	-37359	181	0.907841	0.509586	0.0837453	7.41759e-10	0.000614387	0.929382	34.1462	0	Poisson
ENSG00000205268	PDE7A	CD4_ET	8	chr8_66899723_A_G_b37	rs7016694	145166	216	0.10998	0.16062	0.0241438	2.7357e-11	0.00353632	0.929078	10.1577	0	Poisson
ENSG00000147576	ADHFE1	CD4_ET	8	chr8_67194991_G_T_b37	rs4737773	-147429	919	0.467923	0.245796	0.0476401	2.34357e-07	0.0068475	0.961317	46.7322	0	Poisson
ENSG00000067167	TRAM1	CD4_ET	8	chr8_71034706_G_A_b37	rs67157277	-485916	116	0.0590631	-0.154904	0.0201364	1.35008e-14	0.0220499	0.934217	1.9911	0	Poisson
ENSG00000246366	RP11-382J12.1	CD4_ET	8	chr8_71860439_A_G_b37	rs2732087	339627	948	0.517312	-0.25176	0.0340394	1.20756e-13	1.03509e-06	0.9238	19.3408	0	Poisson
ENSG00000171033	PKIA	CD4_ET	8	chr8_79443567_A_C_b37	rs36009208	15193	366	0.186354	-0.383703	0.0514465	6.12043e-14	1.44998e-05	0.97113	12.9186	0	Poisson
ENSG00000104427	ZC2HC1A	CD4_ET	8	chr8_79624605_T_C_b37	rs2953477	46323	505	0.742872	0.333774	0.0475797	1.83474e-12	5.65166e-06	0.92123	36.9257	0	Poisson
ENSG00000107099	DOCK8	CD4_ET	9	chr9_275809_A_G_b37	rs2094462	60955	439	0.223523	-0.155123	0.0176283	1.28356e-18	3.86137e-08	0.951909	13.2077	0	Poisson
ENSG00000107020	PLGRKT	CD4_ET	9	chr9_5364478_A_G_b37	rs7860592	-73400	625	0.681772	-0.12021	0.0160299	6.20602e-14	2.10981e-07	0.999216	46.2649	0	Poisson
ENSG00000215066	C9orf38	CD4_ET	9	chr9_6430156_G_A_b37	rs1381037	-40219	325	0.834521	-0.269041	0.0488122	3.23227e-08	0.0354167	0.970498	20.5201	0	Poisson
ENSG00000119431	HDHD3	CD4_ET	9	chr9_116138013_C_T_b37	rs3747816	-1266	342	0.174134	-0.205414	0.0360654	1.15927e-08	0.00358219	0.94426	83.627	0	Poisson
ENSG00000095397	DFNB31	CD4_ET	9	chr9_117708888_A_G_b37	rs74612843	441158	101	0.0514257	0.631642	0.130077	7.45808e-07	0.024096	0.996927	135.321	0	Poisson
ENSG00000182752	PAPPA	CD4_ET	9	chr9_119160791_T_C_b37	rs3810939	244708	608	0.309572	0.799414	0.178992	4.60914e-06	0.0431017	0.975712	67.0194	0	Poisson
ENSG00000226752	PSMD5-AS1	CD4_ET	9	chr9_123516572_A_G_b37	rs34025993	-70534	801	0.592159	-0.519247	0.0120375	0	0	0.880829	1.47354	0	Poisson
ENSG00000229245	RP11-542K23.7	CD4_ET	9	chr9_125168878_C_T_b37	rs35918962	3192	232	0.118126	1.49896	0.0961812	1.08077e-64	2.5935e-44	0.930688	19.3763	0	Poisson
ENSG00000239705	RP11-65N13.8	CD4_ET	9	chr9_127968248_A_T_b37	rs523517	-35694	137	0.0697556	1.71805	0.407571	1.88796e-06	0.0483925	0.810361	16.2741	0	Poisson
ENSG00000197958	RPL12	CD4_ET	9	chr9_130107964_A_G_b37	rs4130590	-105720	879	0.552444	0.0591213	0.00135959	0	0	1.79793	0.120835	0	Poisson
ENSG00000160408	ST6GALNAC6	CD4_ET	9	chr9_130668957_A_G_b37	rs10819317	1270	322	0.163951	-0.218858	0.0347324	2.73557e-10	5.44291e-05	1.02254	39.0115	0	Poisson
ENSG00000223478	RP11-545E17.3	CD4_ET	9	chr9_131489620_C_T_b37	rs55697116	2896	527	0.26833	0.226732	0.0308017	1.62852e-13	2.84116e-06	0.928739	17.4347	0	Poisson
ENSG00000167136	ENDOG	CD4_ET	9	chr9_131110262_A_G_b37	rs112417645	-470491	167	0.0850305	-0.53638	0.109084	6.55415e-07	0.0421275	0.980621	22.2149	0	Poisson
ENSG00000136819	C9orf78	CD4_ET	9	chr9_132589606_T_C_b37	rs8113	-8536	482	0.245418	-0.10395	0.0101183	8.87046e-25	5.68737e-15	0.997069	43.0147	0	Poisson
ENSG00000187239	FNBP1	CD4_ET	9	chr9_132603914_G_C_b37	rs1034022	-201559	261	0.132892	0.0690203	0.0104603	4.12568e-11	0.0292787	0.911639	17.7925	0	Poisson
ENSG00000148290	SURF1	CD4_ET	9	chr9_136268084_A_G_b37	rs3124747	44532	623	0.68279	0.10257	0.0139024	1.5703e-13	1.31046e-07	1.05379	102.265	0	Poisson
ENSG00000233016	SNHG7	CD4_ET	9	chr9_139613998_C_T_b37	rs11145844	-8638	215	0.10947	-0.402294	0.0173153	5.72273e-121	9.8802e-75	0.886308	6.60707	0	Poisson
ENSG00000196642	RABL6	CD4_ET	9	chr9_139700104_T_C_b37	rs945388	-2270	409	0.791752	-0.158731	0.0230487	5.40316e-12	2.83952e-05	1.01785	29.6997	0	Poisson
ENSG00000148362	C9orf142	CD4_ET	9	chr9_139866247_T_G_b37	rs11790360	-20623	917	0.533096	-0.0539779	0.00937169	8.39646e-09	0.00439987	0.985293	47.925	0	Poisson
ENSG00000107281	NPDC1	CD4_ET	9	chr9_139946804_C_G_b37	rs2271867	6149	171	0.912933	0.3821	0.0323973	1.77228e-32	7.5762e-13	0.918766	6.51131	0	Poisson
ENSG00000198113	TOR4A	CD4_ET	9	chr9_140330895_G_T_b37	rs111712745	158694	100	0.0509165	0.802301	0.17914	4.33373e-06	0.0399683	0.992534	102.906	0	Poisson
ENSG00000155158	TTC39B	CD4_ET	9	chr9_15292647_T_A_b37	rs10961962	-14711	964	0.490835	0.134081	0.0280193	1.67254e-06	0.0394179	0.999575	75.8494	0	Poisson
ENSG00000164975	SNAPC3	CD4_ET	9	chr9_15075909_G_T_b37	rs7033429	-346793	479	0.24389	0.227597	0.0474205	1.51175e-06	0.0355463	1.03231	63.7259	0	Poisson
ENSG00000188921	PTPLAD2	CD4_ET	9	chr9_21011287_T_C_b37	rs2275883	-20348	885	0.450611	0.0975385	0.0177026	3.55215e-08	0.00469465	0.993436	32.0543	0	Poisson
ENSG00000086061	DNAJA1	CD4_ET	9	chr9_33078144_A_G_b37	rs10813934	52935	692	0.352342	-0.0962829	0.0120979	1.70255e-15	0.0138056	0.885829	4.3115	0	Poisson
ENSG00000086062	B4GALT1	CD4_ET	9	chr9_33137596_A_C_b37	rs10813954	-29758	659	0.33554	0.304614	0.0205917	7.41219e-50	4.77179e-26	0.981965	6.34734	0	Poisson
ENSG00000164978	NUDT2	CD4_ET	9	chr9_34334793_G_A_b37	rs4879775	5289	312	0.158859	0.420108	0.0240229	1.68373e-69	3.83699e-49	0.960639	9.80704	0	Poisson
ENSG00000213930	GALT	CD4_ET	9	chr9_34655436_T_C_b37	rs2812357	8803	840	0.572301	0.092537	0.0135823	9.37539e-12	5.30972e-05	0.93177	21.7726	0	Poisson
ENSG00000137106	GRHPR	CD4_ET	9	chr9_37422656_C_T_b37	rs4878690	-7	639	0.325356	0.218187	0.0181748	2.43194e-33	1.44074e-24	0.999752	49.1757	0	Poisson
ENSG00000204711	C9orf135	CD4_ET	9	chr9_72433081_G_A_b37	rs7029206	-2628	237	0.120672	1.81544	0.109546	6.19651e-83	2.64257e-48	0.8473	6.1108	0	Poisson
ENSG00000135048	TMEM2	CD4_ET	9	chr9_74339777_G_C_b37	rs12004614	-91829	168	0.0855397	0.285601	0.0295305	2.98413e-22	6.38067e-10	0.953004	14.2908	0	Poisson
ENSG00000106733	NMRK1	CD4_ET	9	chr9_77684690_A_C_b37	rs3752955	-18443	862	0.5611	-0.153946	0.0127639	1.44938e-33	1.7075e-22	0.972858	40.2007	0	Poisson
ENSG00000134996	OSTF1	CD4_ET	9	chr9_77700084_C_A_b37	rs10869496	-3375	809	0.411914	-0.0812317	0.0102849	2.77779e-15	5.54896e-05	0.951237	12.9469	0	Poisson
ENSG00000106829	TLE4	CD4_ET	9	chr9_82212094_T_G_b37	rs2791574	25406	684	0.348269	0.145123	0.0121911	1.01056e-32	8.63077e-13	0.872994	7.93639	0	Poisson
ENSG00000135070	ISCA1	CD4_ET	9	chr9_88902663_C_T_b37	rs7035034	4987	687	0.650204	-0.1097	0.0156502	2.33227e-12	3.51922e-05	1.01174	20.5171	0	Poisson
ENSG00000135047	CTSL	CD4_ET	9	chr9_90329140_G_A_b37	rs3128501	-11294	764	0.610998	-0.48043	0.0488511	3.39206e-23	7.06302e-14	0.938941	57.6244	0	Poisson
ENSG00000187764	SEMA4D	CD4_ET	9	chr9_92071018_C_T_b37	rs9410322	-42027	583	0.296843	-0.110859	0.0174053	1.85517e-10	0.00222227	1.00834	18.0041	0	Poisson
ENSG00000188312	CENPP	CD4_ET	9	chr9_94966486_T_G_b37	rs10081693	-121280	308	0.156823	0.51656	0.103816	4.94665e-07	0.040152	0.937598	14.6174	0	Poisson
ENSG00000165140	FBP1	CD4_ET	9	chr9_97384111_G_T_b37	rs28369693	-18420	835	0.425153	0.267881	0.0541205	6.94074e-07	0.0123946	1.03573	32.1605	0	Poisson
ENSG00000136842	TMOD1	CD4_ET	9	chr9_100335653_A_G_b37	rs2805806	72191	768	0.391039	-0.680672	0.102646	1.40362e-11	3.52047e-06	0.992188	31.6164	0	Poisson
ENSG00000136936	XPA	CD4_ET	9	chr9_100809100_T_G_b37	rs72755436	349461	458	0.233198	0.0937216	0.0171926	4.94421e-08	0.00760152	1.00778	30.9078	0	Poisson
ENSG00000185736	ADARB2	CD4_ET	10	chr10_1330769_C_T_b37	rs35969164	-448901	634	0.322811	1.42442	0.220676	2.10558e-12	7.69588e-06	0.933081	78.064	0	Poisson
ENSG00000151632	AKR1C2	CD4_ET	10	chr10_4996449_G_A_b37	rs71477879	-63774	162	0.0824847	2.758	0.463071	3.48534e-15	7.07367e-07	0.856397	35.2051	0	Poisson
ENSG00000196139	AKR1C3	CD4_ET	10	chr10_5335339_C_T_b37	rs4881429	257793	787	0.599287	-0.258798	0.0511182	3.83197e-07	0.0255227	0.982763	112.805	0	Poisson
ENSG00000057608	GDI2	CD4_ET	10	chr10_5828400_G_A_b37	rs72772376	-55695	420	0.213849	-0.120757	0.0126139	9.83641e-22	8.18637e-10	0.999538	22.5806	0	Poisson
ENSG00000237943	PRKCQ-AS1	CD4_ET	10	chr10_6626214_G_A_b37	rs41284471	3833	414	0.210794	-0.240963	0.00959697	9.29432e-140	8.32003e-75	0.883652	4.39722	0	Poisson
ENSG00000165637	VDAC2	CD4_ET	10	chr10_76839355_A_G_b37	rs7475340	-130557	945	0.518839	-0.0501606	0.00952916	1.40455e-07	0.0436782	0.951125	15.9509	0	Poisson
ENSG00000165644	COMTD1	CD4_ET	10	chr10_76842244_T_G_b37	rs4746260	-153544	101	0.0514257	0.297943	0.0468829	1.80204e-10	4.92651e-05	0.995564	23.7634	0	Poisson
ENSG00000138326	RPS24	CD4_ET	10	chr10_79793688_C_T_b37	rs3740253	170	722	0.632383	0.0305611	0.00168371	1.24229e-73	1.57591e-08	1.02944	0.295601	0	Poisson
ENSG00000226381	RP11-119F19.2	CD4_ET	10	chr10_81445802_A_G_b37	rs2983793	-80283	710	0.361507	-0.302709	0.0569436	9.66405e-08	0.00193525	1.00968	79.7338	0	Poisson
ENSG00000122378	FAM213A	CD4_ET	10	chr10_82198790_C_T_b37	rs10788622	31205	787	0.400713	0.258477	0.047771	5.83661e-08	0.00252466	0.995255	98.7421	0	Poisson
ENSG00000107771	CCSER2	CD4_ET	10	chr10_86251388_G_A_b37	rs61866511	163046	232	0.118126	-0.291681	0.0233868	6.22802e-36	5.77172e-22	0.943413	24.2186	0	Poisson
ENSG00000026103	FAS	CD4_ET	10	chr10_90751380_G_C_b37	rs4064	966	671	0.34165	-0.206047	0.0257381	1.07475e-15	2.24936e-07	0.985017	25.3495	0	Poisson
ENSG00000107796	ACTA2	CD4_ET	10	chr10_90751340_A_G_b37	rs3740286	193	704	0.358452	0.301424	0.0541782	2.36743e-08	0.000827336	1.01399	74.5536	0	Poisson
ENSG00000119969	HELLS	CD4_ET	10	chr10_96158215_G_C_b37	rs9420641	-147332	869	0.442464	0.156604	0.0301768	2.05658e-07	0.0299007	0.943675	14.0095	0	Poisson
ENSG00000138185	ENTPD1	CD4_ET	10	chr10_97632082_C_T_b37	rs2051052	160546	892	0.545825	0.744121	0.050652	3.6112e-51	3.80392e-24	0.844157	4.91844	0	Poisson
ENSG00000120055	C10orf95	CD4_ET	10	chr10_104197327_A_G_b37	rs72845701	-13973	182	0.092668	-0.438888	0.0827792	9.14955e-08	0.00363661	0.991385	24.6357	0	Poisson
ENSG00000166275	C10orf32	CD4_ET	10	chr10_104637602_C_T_b37	rs11191436	23622	483	0.245927	-0.150139	0.0183683	2.78821e-16	3.43132e-09	0.965968	14.9178	0	Poisson
ENSG00000148834	GSTO1	CD4_ET	10	chr10_106013050_G_A_b37	rs17883150	17936	611	0.3111	0.0923348	0.0127872	5.06521e-13	9.37092e-05	0.96563	13.7908	0	Poisson
ENSG00000203876	RP11-451M19.3	CD4_ET	10	chr10_112166708_T_C_b37	rs7098940	453059	168	0.0855397	1.35755	0.26088	2.22588e-08	0.000608245	0.944101	54.299	0	Poisson
ENSG00000165806	CASP7	CD4_ET	10	chr10_115489167_G_A_b37	rs2227309	50225	527	0.26833	-0.216582	0.0434339	5.84079e-07	0.0309859	0.999702	54.301	0	Poisson
ENSG00000165650	PDZD8	CD4_ET	10	chr10_119025212_G_C_b37	rs363226	-109766	608	0.690428	-0.222119	0.0471235	2.33774e-06	0.0449383	0.915067	134.951	0	Poisson
ENSG00000165672	PRDX3	CD4_ET	10	chr10_120928938_C_T_b37	rs2271362	-9407	524	0.266802	0.149591	0.0229208	6.44279e-11	0.0306131	0.919288	13.0636	0	Poisson
ENSG00000107679	PLEKHA1	CD4_ET	10	chr10_124148167_A_G_b37	rs2421017	13955	931	0.474033	-0.138008	0.0177005	6.08525e-15	3.44991e-08	1.06898	53.8048	0	Poisson
ENSG00000203791	METTL10	CD4_ET	10	chr10_126544646_A_T_b37	rs12764568	64207	799	0.593177	-0.142328	0.0221014	1.1547e-10	5.55014e-05	0.999905	87.1369	0	Poisson
ENSG00000226899	RP11-298J20.3	CD4_ET	10	chr10_126609647_G_T_b37	rs7099073	-25354	493	0.748982	-1.49342	0.0696112	1.22446e-123	4.73761e-87	0.916096	15.0546	0	Poisson
ENSG00000089876	DHX32	CD4_ET	10	chr10_127616324_G_A_b37	rs11244703	31319	724	0.368635	-0.414524	0.0692239	1.56853e-09	0.000162905	1.00008	105.397	0	Poisson
ENSG00000170430	MGMT	CD4_ET	10	chr10_131412157_G_A_b37	rs11016847	146709	577	0.293788	-0.146833	0.0169517	4.30256e-18	3.15673e-10	1.00182	60.1467	0	Poisson
ENSG00000151640	DPYSL4	CD4_ET	10	chr10_134011192_C_T_b37	rs2814157	10788	179	0.0911405	1.07501	0.106502	1.96944e-26	2.67266e-16	1.03144	27.3896	0	Poisson
ENSG00000165752	STK32C	CD4_ET	10	chr10_134116354_C_T_b37	rs6560688	-28997	476	0.242363	0.22344	0.0397648	1.78642e-08	0.00147585	0.995242	129.027	0	Poisson
ENSG00000152465	NMT2	CD4_ET	10	chr10_15239498_A_G_b37	rs10906857	28806	835	0.425153	-0.201242	0.0161592	1.05887e-35	1.45479e-19	0.897486	24.6241	0	Poisson
ENSG00000136738	STAM	CD4_ET	10	chr10_17757960_C_A_b37	rs2764805	71836	884	0.549898	-0.176774	0.032508	5.17174e-08	0.00222811	0.990941	62.3989	0	Poisson
ENSG00000136758	YME1L1	CD4_ET	10	chr10_27438284_C_T_b37	rs7067696	-5911	665	0.661405	0.0916435	0.0111542	2.0586e-16	0.00621321	0.881991	2.96056	0	Poisson
ENSG00000254635	WAC-AS1	CD4_ET	10	chr10_28934523_A_C_b37	rs1034086	112851	863	0.560591	-0.160888	0.0199282	6.3639e-16	3.48667e-09	1.06399	53.2418	0	Poisson
ENSG00000150076	C10ORF68	CD4_ET	10	chr10_32678925_G_A_b37	rs7075248	-153372	574	0.292261	0.234943	0.0496384	2.08383e-06	0.0357583	0.93299	36.3678	0	Poisson
ENSG00000271335	RP11-324I22.4	CD4_ET	10	chr10_35720884_G_T_b37	rs34561883	95555	597	0.303971	0.42677	0.0842923	3.44587e-07	0.00277137	1.0153	57.4342	0	Poisson
ENSG00000198105	ZNF248	CD4_ET	10	chr10_37807533_G_A_b37	rs10827786	-339501	175	0.0891039	-0.422971	0.101443	2.67573e-05	0.0430514	1.04867	15.5097	0	Poisson
ENSG00000230555	RP11-517P14.2	CD4_ET	10	chr10_43797642_G_C_b37	rs2503868	-118544	265	0.134929	0.432523	0.0948577	4.40598e-06	0.0382827	1.01401	63.0027	0	Poisson
ENSG00000107643	MAPK8	CD4_ET	10	chr10_49706201_A_G_b37	rs12768718	191503	157	0.0799389	-0.299091	0.0642481	2.96391e-06	0.0312872	1.01323	50.8683	0	Poisson
ENSG00000204161	C10orf128	CD4_ET	10	chr10_50412667_T_C_b37	rs6537507	16037	672	0.342159	-0.409292	0.0359571	1.78011e-30	3.71223e-15	0.886031	14.8304	0	Poisson
ENSG00000138293	NCOA4	CD4_ET	10	chr10_51539256_T_C_b37	rs10826227	-25852	893	0.545316	0.149647	0.0182515	2.23147e-16	1.04808e-06	0.941844	5.53899	0	Poisson
ENSG00000151150	ANK3	CD4_ET	10	chr10_62506990_T_C_b37	rs72637065	13742	226	0.115071	-0.213782	0.0432987	7.56559e-07	0.0219854	0.950168	45.5973	0	Poisson
ENSG00000254271	RP11-131N11.4	CD4_ET	10	chr10_62500837_G_T_b37	rs2127350	6737	613	0.312118	-0.976553	0.20105	4.96115e-07	0.0105571	0.900356	54.9318	0	Poisson
ENSG00000182010	RTKN2	CD4_ET	10	chr10_64044923_C_G_b37	rs7906273	16457	268	0.863544	-0.373872	0.0431149	2.72019e-18	2.22666e-07	0.901494	21.2797	0	Poisson
ENSG00000165476	REEP3	CD4_ET	10	chr10_65392260_C_T_b37	rs12246748	111137	621	0.316191	0.169663	0.0240499	1.62903e-12	0.000674319	0.913954	8.14063	0	Poisson
ENSG00000165730	STOX1	CD4_ET	10	chr10_70587193_C_G_b37	rs71478860	-105	232	0.118126	1.2878	0.215273	1.41477e-10	0.000243956	0.860046	25.8066	0	Poisson
ENSG00000099282	TSPAN15	CD4_ET	10	chr10_71237536_C_A_b37	rs17569412	26307	466	0.237271	0.426244	0.0576484	9.81676e-14	6.95929e-05	0.870195	44.6674	0	Poisson
ENSG00000079332	SAR1A	CD4_ET	10	chr10_71931646_C_A_b37	rs2310991	1367	806	0.410387	-0.136028	0.0169253	8.76887e-16	0.000285732	0.914191	12.7415	0	Poisson
ENSG00000180817	PPA1	CD4_ET	10	chr10_71978144_A_G_b37	rs7072230	-15523	649	0.330448	0.221347	0.00833505	5.89681e-156	9.7002e-96	0.875553	7.02704	0	Poisson
ENSG00000035403	VCL	CD4_ET	10	chr10_75867614_C_T_b37	rs1874151	109742	810	0.587576	0.141577	0.0282466	5.27206e-07	0.00917762	0.95915	20.4557	0	Poisson
ENSG00000156110	ADK	CD4_ET	10	chr10_76020585_G_A_b37	rs10824133	109625	263	0.13391	0.132664	0.0280005	2.11621e-06	0.0106566	0.948593	20.5652	0	Poisson
ENSG00000142102	ATHL1	CD4_ET	11	chr11_296233_T_C_b37	rs12364171	7095	762	0.387984	0.191908	0.0244008	3.38438e-15	6.6401e-08	0.987097	42.3592	0	Poisson
ENSG00000185201	IFITM2	CD4_ET	11	chr11_308180_A_G_b37	rs10398	549	355	0.180754	0.144582	0.00671566	5.77052e-103	2.39369e-44	0.865004	1.68516	0	Poisson
ENSG00000185885	IFITM1	CD4_ET	11	chr11_324880_G_C_b37	rs7395116	11374	488	0.248473	0.0768746	0.00680476	1.31503e-29	0.0101279	0.88638	0.881936	0	Poisson
ENSG00000251661	RP11-326C3.11	CD4_ET	11	chr11_324170_A_G_b37	rs11246065	5530	693	0.352851	0.672966	0.0323728	8.49507e-100	7.39929e-74	0.962624	19.7986	0	Poisson
ENSG00000255328	RP11-326C3.12	CD4_ET	11	chr11_327334_C_T_b37	rs11246068	163	494	0.251527	0.74752	0.0582433	1.76448e-39	4.69343e-26	0.94364	28.4849	0	Poisson
ENSG00000142089	IFITM3	CD4_ET	11	chr11_316349_G_A_b37	rs7942247	-11188	948	0.517312	0.447573	0.0210517	4.93211e-102	1.2151e-61	0.885837	6.85553	0	Poisson
ENSG00000177042	TMEM80	CD4_ET	11	chr11_707025_G_A_b37	rs76431003	11597	431	0.21945	0.159104	0.027374	5.94916e-09	0.000154251	1.00055	161.769	0	Poisson
ENSG00000177030	DEAF1	CD4_ET	11	chr11_695955_C_T_b37	rs4963167	-10760	657	0.334521	0.138655	0.0246667	1.85167e-08	0.00839303	0.994587	56.068	0	Poisson
ENSG00000013725	CD6	CD4_ET	11	chr11_60793722_G_A_b37	rs4939491	54607	788	0.401222	-0.0783897	0.00926734	2.65514e-17	1.3181e-07	0.978535	13.069	0	Poisson
ENSG00000134825	TMEM258	CD4_ET	11	chr11_61616977_G_C_b37	rs174590	56703	423	0.215377	0.0828869	0.00755309	4.93654e-28	1.29749e-10	0.885316	6.58785	0	Poisson
ENSG00000134824	FADS2	CD4_ET	11	chr11_61556039_A_C_b37	rs61896141	-4413	363	0.184827	1.30759	0.0961098	6.04612e-48	2.7822e-32	0.921354	22.977	0	Poisson
ENSG00000149485	FADS1	CD4_ET	11	chr11_61589481_A_G_b37	rs28456	-7309	597	0.303971	0.660121	0.0854815	4.58735e-15	2.68168e-09	0.999629	62.4594	0	Poisson
ENSG00000185085	INTS5	CD4_ET	11	chr11_62423856_C_G_b37	rs10792355	3082	599	0.69501	-0.283781	0.0392026	3.749e-13	9.28225e-06	0.916943	26.6852	0	Poisson
ENSG00000133328	HRASLS2	CD4_ET	11	chr11_63322430_G_A_b37	rs11231518	-8425	407	0.20723	0.780883	0.11783	1.26199e-11	0.00589212	0.830443	5.65645	0	Poisson
ENSG00000173113	TRMT112	CD4_ET	11	chr11_64105454_G_A_b37	rs79423518	19898	110	0.0560081	-0.184679	0.0182914	4.93247e-24	2.23621e-09	0.883602	6.17	0	Poisson
ENSG00000236935	AP003774.1	CD4_ET	11	chr11_64107477_T_C_b37	rs479777	10501	664	0.338086	0.431018	0.0359519	1.35179e-33	5.56479e-24	0.974624	27.9113	0	Poisson
ENSG00000168066	SF1	CD4_ET	11	chr11_64561908_T_C_b37	rs533447	15650	178	0.909369	-0.133391	0.010599	2.27903e-36	3.21181e-15	0.942289	3.34999	0	Poisson
ENSG00000269038	AP001462.6	CD4_ET	11	chr11_64492762_A_C_b37	rs693235	-53664	178	0.909369	0.505381	0.115955	1.07416e-05	0.0486785	1.01324	49.3459	0	Poisson
ENSG00000149806	FAU	CD4_ET	11	chr11_64862234_C_T_b37	rs544944	-27711	913	0.464868	0.0161681	0.00158795	2.38469e-24	1.18272e-06	0.886355	2.75034	0	Poisson
ENSG00000172922	RNASEH2C	CD4_ET	11	chr11_65428178_C_T_b37	rs11227248	-60240	684	0.348269	-0.0825309	0.013951	3.26612e-09	0.00164533	0.959911	21.9026	0	Poisson
ENSG00000172757	CFL1	CD4_ET	11	chr11_65624562_A_C_b37	rs667555	-4935	612	0.688391	0.0396142	0.003492	7.87391e-30	0.00415024	1.04778	0.566131	0	Poisson
ENSG00000172543	CTSW	CD4_ET	11	chr11_65645354_A_G_b37	rs596002	-1926	385	0.803971	0.368005	0.0156663	2.11354e-123	3.85138e-72	0.90648	2.48418	0	Poisson
ENSG00000175550	DRAP1	CD4_ET	11	chr11_65690300_T_G_b37	rs575479	3572	941	0.479124	-0.0419181	0.00769577	5.11463e-08	0.0245349	0.920726	16.0137	0	Poisson
ENSG00000255320	RP11-755F10.1	CD4_ET	11	chr11_66048491_G_A_b37	rs11227448	34781	332	0.169043	1.03828	0.142404	2.69119e-14	2.31827e-07	0.94209	16.9947	0	Poisson
ENSG00000174080	CTSF	CD4_ET	11	chr11_66520608_A_T_b37	rs9633985	184296	660	0.336049	0.168961	0.0318009	1.04046e-07	0.00526394	0.998277	19.6006	0	Poisson
ENSG00000172725	CORO1B	CD4_ET	11	chr11_67205978_G_A_b37	rs872375	-5314	819	0.417006	-0.13828	0.0080504	3.16904e-66	2.56406e-35	0.924398	3.73136	0	Poisson
ENSG00000084207	GSTP1	CD4_ET	11	chr11_67338242_G_A_b37	rs7103713	-12824	847	0.431263	-0.159978	0.0101313	2.96534e-56	9.48676e-37	0.976814	8.96263	0	Poisson
ENSG00000171067	C11orf24	CD4_ET	11	chr11_68051086_C_G_b37	rs61887795	11617	711	0.362016	0.25825	0.0525076	8.16472e-07	0.00988252	0.99562	61.2723	0	Poisson
ENSG00000197345	MRPL21	CD4_ET	11	chr11_68617022_A_G_b37	rs71465408	-54281	592	0.301426	-0.181321	0.0165487	5.28227e-28	9.82839e-20	1.02723	35.3772	0	Poisson
ENSG00000149716	ORAOV1	CD4_ET	11	chr11_69579579_G_T_b37	rs2156582	89395	366	0.813646	-0.174064	0.0368715	2.27774e-06	0.0247956	1.00376	193.022	0	Poisson
ENSG00000254682	RP11-660L16.2	CD4_ET	11	chr11_71221248_A_G_b37	rs4945008	61528	420	0.786151	0.215251	0.0190533	1.06676e-29	4.00292e-18	0.986411	17.6352	0	Poisson
ENSG00000175581	MRPL48	CD4_ET	11	chr11_73421287_A_G_b37	rs9705336	-77074	789	0.598269	0.0880041	0.018606	2.22813e-06	0.0209944	0.999652	31.1322	0	Poisson
ENSG00000175567	UCP2	CD4_ET	11	chr11_73682872_C_T_b37	rs2515087	-11480	763	0.388493	0.121708	0.00642973	4.98867e-80	8.28164e-32	0.982746	0.714709	0	Poisson
ENSG00000149380	P4HA3	CD4_ET	11	chr11_74006925_C_T_b37	rs7951617	-15777	280	0.142566	0.751224	0.163524	2.6164e-06	0.0356333	0.950821	44.9381	0	Poisson
ENSG00000175536	LIPT2	CD4_ET	11	chr11_74195370_C_G_b37	rs679050	-9408	408	0.792261	-0.242712	0.0517181	2.55056e-06	0.0154331	0.999238	57.174	0	Poisson
ENSG00000166435	XRRA1	CD4_ET	11	chr11_74604594_A_G_b37	rs12225372	-55651	594	0.302444	0.525375	0.0227836	4.75728e-120	1.21644e-89	0.970557	12.3499	0	Poisson
ENSG00000158555	GDPD5	CD4_ET	11	chr11_75209684_C_G_b37	rs1540211	-27264	236	0.879837	-0.4689	0.0520947	1.10052e-19	2.20984e-12	1.00392	37.2535	0	Poisson
ENSG00000074201	CLNS1A	CD4_ET	11	chr11_77599576_T_C_b37	rs9667816	250726	188	0.095723	0.0918051	0.0186071	7.99242e-07	0.0232872	0.984746	34.9653	0	Poisson
ENSG00000246174	KCTD21-AS1	CD4_ET	11	chr11_77865961_A_G_b37	rs637149	15144	748	0.380855	0.629819	0.0872543	2.44216e-13	8.62054e-08	0.993356	29.9314	0	Poisson
ENSG00000149218	ENDOD1	CD4_ET	11	chr11_94886463_G_A_b37	rs533856	63489	779	0.39664	0.248202	0.0468719	1.09493e-07	0.00528469	0.994469	119.144	0	Poisson
ENSG00000177697	CD151	CD4_ET	11	chr11_834389_T_C_b37	rs72847212	1546	378	0.192464	-0.36574	0.0370264	2.91445e-23	2.5568e-15	1.05551	53.9865	0	Poisson
ENSG00000064201	TSPAN32	CD4_ET	11	chr11_2330077_C_G_b37	rs2234297	6850	242	0.876782	-0.193461	0.0364459	1.05802e-07	0.0143317	0.971768	112.972	0	Poisson
ENSG00000110665	C11orf21	CD4_ET	11	chr11_2325108_T_G_b37	rs2521270	829	249	0.873218	-0.280952	0.0447675	3.06372e-10	0.000134789	0.976966	148.648	0	Poisson
ENSG00000110628	SLC22A18	CD4_ET	11	chr11_2940492_T_C_b37	rs450244	19541	179	0.908859	-0.546113	0.0590309	8.29092e-21	9.29413e-15	1.07132	136.769	0	Poisson
ENSG00000205531	NAP1L4	CD4_ET	11	chr11_3083133_A_G_b37	rs437087	69526	773	0.393585	-0.0610212	0.0110849	3.67883e-08	0.0426847	0.98669	60.118	0	Poisson
ENSG00000075239	ACAT1	CD4_ET	11	chr11_107999603_A_G_b37	rs2356518	7360	826	0.42057	0.123102	0.0167136	1.70889e-13	1.99045e-05	1.01595	14.2418	0	Poisson
ENSG00000149311	ATM	CD4_ET	11	chr11_108257943_A_G_b37	rs227054	164732	849	0.567719	0.0642044	0.00907582	1.48971e-12	0.00139047	0.881082	9.744	0	Poisson
ENSG00000166323	C11orf65	CD4_ET	11	chr11_108359161_G_A_b37	rs4754317	20903	292	0.148676	0.595749	0.126703	1.75935e-06	0.0240628	0.941563	39.8446	0	Poisson
ENSG00000178105	DDX10	CD4_ET	11	chr11_108510682_G_A_b37	rs11212737	-25070	981	0.499491	0.128412	0.027602	3.22957e-06	0.0407089	0.999744	45.0203	0	Poisson
ENSG00000137710	RDX	CD4_ET	11	chr11_110077544_A_C_b37	rs10891075	-89903	644	0.327902	-0.135789	0.0268478	4.15444e-07	0.0275333	0.96485	26.9714	0	Poisson
ENSG00000180425	C11orf71	CD4_ET	11	chr11_114297657_T_C_b37	rs7945450	26518	471	0.239817	-0.311898	0.0630111	6.72137e-07	0.0247236	0.966884	105.214	0	Poisson
ENSG00000160593	AMICA1	CD4_ET	11	chr11_118126682_C_A_b37	rs10892230	30873	367	0.186864	0.198174	0.0194943	2.37322e-24	3.85015e-10	0.926359	11.7225	0	Poisson
ENSG00000160588	MPZL3	CD4_ET	11	chr11_118067132_C_T_b37	rs647573	-55933	771	0.607434	-0.243124	0.0319162	2.24866e-14	7.66896e-06	0.942483	28.4193	0	Poisson
ENSG00000160654	CD3G	CD4_ET	11	chr11_118224059_A_G_b37	rs45508093	9000	371	0.1889	-0.083077	0.00806148	6.48078e-25	3.64188e-07	0.920905	3.48536	0	Poisson
ENSG00000255422	AP002954.4	CD4_ET	11	chr11_118315731_A_G_b37	rs77144326	-259585	124	0.0631365	1.67379	0.410982	2.16132e-06	0.0475963	0.925103	20.0153	0	Poisson
ENSG00000196655	TRAPPC4	CD4_ET	11	chr11_118868750_G_C_b37	rs4445645	-20392	459	0.233707	0.118675	0.0199413	2.60859e-09	0.00379327	0.937991	25.4192	0	Poisson
ENSG00000118181	RPS25	CD4_ET	11	chr11_118888619_A_G_b37	rs11602764	-781	551	0.28055	-0.0314298	0.00132008	2.647e-125	3.00286e-53	1.06805	0.585565	0	Poisson
ENSG00000109944	C11orf63	CD4_ET	11	chr11_122748130_A_T_b37	rs61910295	-5261	192	0.0977597	0.430802	0.088346	9.03656e-07	0.0153113	1.04412	104.322	0	Poisson
ENSG00000154134	ROBO3	CD4_ET	11	chr11_124741772_C_T_b37	rs11219821	6490	881	0.448574	0.294974	0.0542709	5.01863e-08	0.00414498	0.965698	90.2306	0	Poisson
ENSG00000149547	EI24	CD4_ET	11	chr11_125360607_A_T_b37	rs674125	-78505	341	0.173625	0.126224	0.0256448	8.43631e-07	0.0387765	1.02934	59.1226	0	Poisson
ENSG00000151715	TMEM45B	CD4_ET	11	chr11_129756694_A_C_b37	rs7948511	70980	864	0.560081	0.281685	0.0406424	3.41379e-12	1.89256e-05	0.98495	47.6552	0	Poisson
ENSG00000151498	ACAD8	CD4_ET	11	chr11_133815951_C_G_b37	rs12291005	-307438	321	0.163442	-0.273806	0.053968	3.58475e-07	0.0219745	0.994516	134.661	0	Poisson
ENSG00000166387	PPFIBP2	CD4_ET	11	chr11_7561609_G_A_b37	rs4758197	27080	730	0.62831	0.652841	0.0657998	6.407e-24	2.1142e-16	1.02034	90.2156	0	Poisson
ENSG00000166405	RIC3	CD4_ET	11	chr11_8116920_C_G_b37	rs3752898	-73682	278	0.858452	0.173544	0.0203223	1.22392e-17	1.5283e-06	0.923145	15.8454	0	Poisson
ENSG00000166436	TRIM66	CD4_ET	11	chr11_8722621_A_C_b37	rs7123653	29208	807	0.410896	0.269918	0.0539448	5.25244e-07	0.0142667	0.973218	81.6397	0	Poisson
ENSG00000166441	RPL27A	CD4_ET	11	chr11_8705528_C_G_b37	rs61875926	1570	202	0.102851	-0.0250121	0.00188537	3.61111e-40	0.00159061	1.01499	0.525146	0	Poisson
ENSG00000166452	AKIP1	CD4_ET	11	chr11_9044337_T_C_b37	rs4910442	111651	872	0.443992	0.15494	0.0287237	6.67437e-08	0.00489881	1.04964	27.7988	0	Poisson
ENSG00000254397	CTD-2371O3.2	CD4_ET	11	chr11_9466274_T_C_b37	rs1989293	11241	957	0.487271	0.841069	0.0758073	2.55595e-30	1.01089e-19	0.979939	25.8397	0	Poisson
ENSG00000133816	MICAL2	CD4_ET	11	chr11_12192627_C_T_b37	rs76619518	77084	132	0.0672098	0.493228	0.10027	6.78024e-07	0.0296208	0.961914	247.394	0	Poisson
ENSG00000197601	FAR1	CD4_ET	11	chr11_13671322_C_T_b37	rs12417546	-18895	614	0.312627	0.336176	0.0359431	5.69823e-21	3.52301e-13	0.947572	56.097	0	Poisson
ENSG00000070081	NUCB2	CD4_ET	11	chr11_17294375_T_C_b37	rs61881918	64675	324	0.164969	-0.132089	0.0171961	1.51105e-14	0.000454048	0.902948	10.3554	0	Poisson
ENSG00000166788	SAAL1	CD4_ET	11	chr11_18082483_A_G_b37	rs11024458	-45155	535	0.272403	-0.209618	0.0446975	2.62363e-06	0.0433973	1.02466	56.1318	0	Poisson
ENSG00000166796	LDHC	CD4_ET	11	chr11_18435458_A_T_b37	rs77724297	1604	230	0.117108	2.00605	0.167686	3.08221e-45	2.08478e-28	0.89481	19.5692	0	Poisson
ENSG00000179057	IGSF22	CD4_ET	11	chr11_18719433_T_C_b37	rs11024765	-28344	787	0.400713	0.239935	0.0511267	2.55649e-06	0.0311439	0.993432	129.195	0	Poisson
ENSG00000152219	ARL14EP	CD4_ET	11	chr11_30363220_T_C_b37	rs2065941	18622	547	0.278513	-0.163716	0.0184257	5.84812e-19	2.0493e-11	0.999891	29.2409	0	Poisson
ENSG00000170959	DCDC1	CD4_ET	11	chr11_31009088_T_C_b37	rs1848395	-382269	130	0.0661914	1.62697	0.416511	1.03928e-05	0.0315338	0.87339	18.5668	0	Poisson
ENSG00000176102	CSTF3	CD4_ET	11	chr11_33448728_A_G_b37	rs67425074	264811	200	0.101833	-0.192621	0.0380756	4.04673e-07	0.00679099	0.992792	42.238	0	Poisson
ENSG00000085063	CD59	CD4_ET	11	chr11_33865566_A_G_b37	rs4756063	107575	565	0.712322	0.192141	0.0207543	1.86546e-20	1.1527e-07	0.891606	12.2639	0	Poisson
ENSG00000110429	FBXO3	CD4_ET	11	chr11_33795782_C_A_b37	rs1402957	-307	702	0.357434	0.10768	0.0198982	6.16421e-08	0.0113587	0.989549	64.4202	0	Poisson
ENSG00000149084	HSD17B12	CD4_ET	11	chr11_43878485_G_A_b37	rs57635800	300499	543	0.276477	-0.168965	0.0308982	4.38514e-08	0.00392721	1.05609	49.5307	0	Poisson
ENSG00000110455	ACCS	CD4_ET	11	chr11_44087989_G_T_b37	rs2074038	514	194	0.098778	0.493773	0.0837035	2.45957e-09	0.000142167	1.03544	95.7911	0	Poisson
ENSG00000254427	RP11-430H10.1	CD4_ET	11	chr11_45373480_G_C_b37	rs12418562	-3442	351	0.178717	0.669835	0.080205	1.90484e-17	6.15329e-11	1.01765	66.7987	0	Poisson
ENSG00000256746	RP11-17G12.3	CD4_ET	11	chr11_47354905_T_C_b37	rs11570115	61244	228	0.11609	1.2788	0.29015	2.13049e-06	0.0115965	0.879418	25.7763	0	Poisson
ENSG00000109920	FNBP4	CD4_ET	11	chr11_47904086_G_A_b37	rs10838786	115091	949	0.483198	-0.0845522	0.0124508	1.09787e-11	4.56343e-06	0.945587	17.318	0	Poisson
ENSG00000134809	TIMM10	CD4_ET	11	chr11_57283988_C_T_b37	rs2848626	-14288	480	0.755601	-0.35864	0.0181876	1.69704e-87	3.28821e-58	0.920213	7.30386	0	Poisson
ENSG00000139044	B4GALNT3	CD4_ET	12	chr12_669038_C_G_b37	rs2075031	99508	216	0.10998	0.91797	0.191999	7.74251e-07	0.0453196	0.968805	48.3862	0	Poisson
ENSG00000177406	RP11-218M22.1	CD4_ET	12	chr12_752360_G_A_b37	rs55800929	12303	321	0.163442	0.457112	0.0729861	2.55703e-10	4.56314e-05	0.984068	112.062	0	Poisson
ENSG00000171840	NINJ2	CD4_ET	12	chr12_774492_T_C_b37	rs11064141	1547	925	0.529022	-0.338225	0.0335147	3.99264e-24	1.55738e-11	0.91555	24.4436	0	Poisson
ENSG00000082805	ERC1	CD4_ET	12	chr12_1101264_C_G_b37	rs10774482	1589	731	0.6278	0.171501	0.033898	4.08304e-07	0.00283676	1.05992	143.988	0	Poisson
ENSG00000256862	RP11-664D1.1	CD4_ET	12	chr12_4008755_A_G_b37	rs588616	27855	287	0.14613	0.248574	0.0241549	5.65957e-25	6.18821e-12	0.918555	27.6315	0	Poisson
ENSG00000183283	DAZAP2	CD4_ET	12	chr12_51642543_A_G_b37	rs7305016	10467	714	0.636456	-0.085949	0.00785965	7.51061e-28	6.99229e-15	0.940033	11.3637	0	Poisson
ENSG00000170545	SMAGP	CD4_ET	12	chr12_51631016_C_A_b37	rs10735833	-33658	461	0.765275	0.159301	0.0279459	1.15421e-08	0.00237061	0.94945	29.4512	0	Poisson
ENSG00000139610	CELA1	CD4_ET	12	chr12_51740830_G_C_b37	rs7964134	367	628	0.319756	0.463494	0.0406786	1.10475e-30	1.75205e-19	0.929324	25.3706	0	Poisson
ENSG00000167768	KRT1	CD4_ET	12	chr12_53071382_A_C_b37	rs2741159	-2809	833	0.424134	0.892927	0.0402321	1.32818e-116	3.90071e-66	0.890735	4.20775	0	Poisson
ENSG00000139626	ITGB7	CD4_ET	12	chr12_53592452_T_C_b37	rs12824946	-8639	162	0.0824847	0.208075	0.0200147	2.19875e-25	6.76247e-12	0.940878	11.9943	0	Poisson
ENSG00000197111	PCBP2	CD4_ET	12	chr12_54093041_G_A_b37	rs71455256	257516	254	0.129328	-0.0585945	0.00888509	4.24282e-11	0.00118603	0.961561	16.4438	0	Poisson
ENSG00000135390	ATP5G2	CD4_ET	12	chr12_54055801_T_C_b37	rs4759278	-15391	561	0.285642	0.0356233	0.00449943	2.4215e-15	3.76869e-07	0.930378	27.0385	0	Poisson
ENSG00000123411	IKZF4	CD4_ET	12	chr12_56853231_C_A_b37	rs7313455	451788	847	0.431263	-0.336009	0.0766883	1.07449e-05	0.0372166	1.03046	55.1348	0	Poisson
ENSG00000176422	SPRYD4	CD4_ET	12	chr12_56861458_A_G_b37	rs7302925	-843	411	0.790733	-0.426092	0.085231	4.73378e-07	0.0055514	1.00069	48.5819	0	Poisson
ENSG00000123427	METTL21B	CD4_ET	12	chr12_58157988_A_G_b37	rs4646536	-7287	645	0.328411	0.591403	0.0693426	4.41858e-18	2.60946e-10	0.957315	17.235	0	Poisson
ENSG00000166896	XRCC6BP1	CD4_ET	12	chr12_58306097_C_T_b37	rs9971803	-29227	645	0.328411	-0.311295	0.0401643	6.97437e-15	3.06053e-09	0.994348	38.2645	0	Poisson
ENSG00000255733	IFNG-AS1	CD4_ET	12	chr12_68427036_G_T_b37	rs17104682	43811	573	0.291752	0.42829	0.0532905	5.55415e-16	2.3469e-07	0.952928	34.4521	0	Poisson
ENSG00000127337	YEATS4	CD4_ET	12	chr12_69729434_G_A_b37	rs12827594	-24049	966	0.508147	-0.123893	0.0165015	5.8122e-14	8.21861e-06	0.929998	30.1397	0	Poisson
ENSG00000257410	RP11-2H8.2	CD4_ET	12	chr12_72213819_T_A_b37	rs71456083	20412	130	0.0661914	1.06331	0.224718	7.24864e-07	0.0111048	0.953855	51.5164	0	Poisson
ENSG00000180481	GLIPR1L2	CD4_ET	12	chr12_75867565_T_C_b37	rs7969930	82715	778	0.39613	-0.648405	0.121326	5.45768e-08	0.00550104	0.95456	44.495	0	Poisson
ENSG00000139278	GLIPR1	CD4_ET	12	chr12_75904837_G_A_b37	rs17218895	30377	480	0.244399	-0.113146	0.0158907	1.04819e-12	0.00144697	0.890514	15.3494	0	Poisson
ENSG00000187109	NAP1L1	CD4_ET	12	chr12_76464637_A_G_b37	rs1433364	-14176	353	0.820265	-0.060955	0.00481759	1.05502e-36	7.82978e-18	0.905233	13.2503	0	Poisson
ENSG00000070961	ATP2B1	CD4_ET	12	chr12_89812993_G_A_b37	rs770370	-290084	799	0.593177	0.0804223	0.0139869	8.83696e-09	0.0126864	0.965878	19.6526	0	Poisson
ENSG00000102189	EEA1	CD4_ET	12	chr12_93227490_C_T_b37	rs61933753	-95617	609	0.310081	0.144293	0.0246671	4.77679e-09	0.00340312	0.914654	50.2211	0	Poisson
ENSG00000198015	MRPL42	CD4_ET	12	chr12_93911029_A_G_b37	rs11107058	49765	328	0.167006	0.190767	0.0230545	1.17409e-16	9.96165e-08	0.971547	32.8088	0	Poisson
ENSG00000184752	NDUFA12	CD4_ET	12	chr12_95396906_C_A_b37	rs10859822	-640	677	0.344705	0.166105	0.00888454	3.44904e-78	3.88594e-44	0.915477	7.71355	0	Poisson
ENSG00000028203	VEZT	CD4_ET	12	chr12_95241574_G_A_b37	rs34146498	-369948	282	0.143585	-0.194853	0.040755	1.67934e-06	0.0449383	1.00969	105.351	0	Poisson
ENSG00000075415	SLC25A3	CD4_ET	12	chr12_98987445_G_A_b37	rs28372744	76	106	0.0539715	0.110685	0.0143696	1.29428e-14	0.00561861	0.884424	6.36803	0	Poisson
ENSG00000111666	CHPT1	CD4_ET	12	chr12_102091017_G_T_b37	rs3809260	292	831	0.576884	0.405499	0.0282268	2.11307e-47	1.80441e-31	0.980436	19.2727	0	Poisson
ENSG00000136003	ISCU	CD4_ET	12	chr12_108939901_T_A_b37	rs10778643	-16476	270	0.862525	-0.064722	0.0104084	4.98989e-10	0.00147432	0.923184	49.1711	0	Poisson
ENSG00000139433	GLTP	CD4_ET	12	chr12_110291572_A_G_b37	rs9645838	-26721	828	0.578411	-0.121856	0.0175886	4.15942e-12	9.4892e-07	1.04365	38.1299	0	Poisson
ENSG00000139192	TAPBPL	CD4_ET	12	chr12_6580249_T_C_b37	rs2072378	19393	618	0.314664	0.169922	0.0217366	4.96504e-15	2.88032e-08	0.941109	91.474	0	Poisson
ENSG00000111639	MRPL51	CD4_ET	12	chr12_6604418_C_T_b37	rs6489718	1411	544	0.276986	0.104506	0.0137087	2.41282e-14	0.00275108	0.903817	9.98332	0	Poisson
ENSG00000111671	SPSB2	CD4_ET	12	chr12_7014962_A_G_b37	rs2071071	16440	395	0.20112	0.270423	0.0355042	2.13665e-14	2.60862e-07	0.95513	41.7243	0	Poisson
ENSG00000111229	ARPC3	CD4_ET	12	chr12_111165115_C_T_b37	rs16940970	276903	495	0.252037	-0.0425272	0.005779	1.84652e-13	0.00506783	0.889722	2.79152	0	Poisson
ENSG00000234608	MAPKAPK5-AS1	CD4_ET	12	chr12_112099245_A_G_b37	rs10774634	-181461	346	0.176171	0.116138	0.0165743	2.3648e-12	1.63308e-07	0.962942	13.6495	0	Poisson
ENSG00000257218	GATC	CD4_ET	12	chr12_121004590_C_A_b37	rs546417	120349	666	0.339104	-0.298107	0.0668552	7.63366e-06	0.0468534	0.985363	54.8763	0	Poisson
ENSG00000135124	P2RX4	CD4_ET	12	chr12_121665084_C_A_b37	rs73220298	17424	154	0.0784114	-0.230808	0.045436	3.55554e-07	0.010013	0.937349	57.5251	0	Poisson
ENSG00000182500	ORAI1	CD4_ET	12	chr12_122066988_G_C_b37	rs6486787	2533	371	0.1889	0.128727	0.0176291	2.74338e-13	0.000210509	0.913845	14.2493	0	Poisson
ENSG00000139714	MORN3	CD4_ET	12	chr12_122105450_T_C_b37	rs7297028	-5087	775	0.394603	0.224749	0.0365914	7.55269e-10	8.49437e-05	0.986673	51.3706	0	Poisson
ENSG00000188735	TMEM120B	CD4_ET	12	chr12_122210497_C_G_b37	rs11043193	59839	168	0.0855397	0.384329	0.040266	7.86202e-22	2.27805e-11	0.941479	16.3236	0	Poisson
ENSG00000256950	RP11-87C12.2	CD4_ET	12	chr12_121926543_C_G_b37	rs9668621	-400172	564	0.712831	-0.396788	0.0910883	1.15041e-05	0.0355501	1.00482	53.9251	0	Poisson
ENSG00000111011	RSRC2	CD4_ET	12	chr12_123144293_T_C_b37	rs10847415	132746	619	0.684827	-0.112992	0.011658	3.10794e-22	1.02094e-11	0.978857	11.2509	0	Poisson
ENSG00000182196	ARL6IP4	CD4_ET	12	chr12_123501972_T_C_b37	rs12425850	37365	541	0.724542	0.0423956	0.00686822	6.69595e-10	9.9697e-05	0.962938	28.4274	0	Poisson
ENSG00000051825	MPHOSPH9	CD4_ET	12	chr12_123604053_C_T_b37	rs7975763	-124508	362	0.184318	0.155554	0.031586	8.24906e-07	0.0213813	0.979832	23.446	0	Poisson
ENSG00000256092	hsa-mir-8072	CD4_ET	12	chr12_124090802_G_T_b37	rs3850952	242387	605	0.308045	-0.183331	0.0370049	7.01051e-07	0.0085385	1.00135	29.6997	0	Poisson
ENSG00000150977	RILPL2	CD4_ET	12	chr12_123900136_G_A_b37	rs1662	-21128	837	0.426171	0.0778307	0.0137982	1.67943e-08	0.00647623	0.943702	20.33	0	Poisson
ENSG00000256128	LINC00944	CD4_ET	12	chr12_127254839_C_G_b37	rs1706503	-2118	99	0.949593	-0.751454	0.0884026	3.64518e-18	6.15329e-11	0.955911	77.4935	0	Poisson
ENSG00000205885	C1RL-AS1	CD4_ET	12	chr12_7262154_C_T_b37	rs3782924	1506	663	0.337576	0.333214	0.0526037	1.8973e-10	1.39293e-05	1.01693	62.491	0	Poisson
ENSG00000173262	SLC2A14	CD4_ET	12	chr12_8081949_T_C_b37	rs2300141	38205	196	0.0997963	1.32061	0.0368576	0	4.23387e-195	0.958599	0.752754	0	Poisson
ENSG00000139187	KLRG1	CD4_ET	12	chr12_9172332_C_G_b37	rs11048494	69692	703	0.357943	-0.122101	0.0164661	1.16892e-13	0.0238689	0.864389	4.57153	0	Poisson
ENSG00000245105	A2M-AS1	CD4_ET	12	chr12_9196524_C_G_b37	rs36061702	-21249	602	0.306517	-0.229728	0.0334754	6.08047e-12	1.72786e-05	0.983182	33.6617	0	Poisson
ENSG00000237248	LINC00987	CD4_ET	12	chr12_9161411_C_A_b37	rs7302472	-231188	699	0.355906	-0.319545	0.0446497	6.38524e-13	1.50845e-06	1.0007	27.1432	0	Poisson
ENSG00000069493	CLEC2D	CD4_ET	12	chr12_9871724_C_G_b37	rs11835594	54159	284	0.144603	0.176998	0.0173064	1.29329e-24	8.11768e-13	0.990204	14.4737	0	Poisson
ENSG00000110852	CLEC2B	CD4_ET	12	chr12_10014936_A_T_b37	rs253148	-7799	880	0.551935	0.113892	0.00991927	1.49267e-30	3.16785e-11	0.897106	6.10582	0	Poisson
ENSG00000060138	YBX3	CD4_ET	12	chr12_10875525_G_A_b37	rs1042085	-386	153	0.0779022	0.546224	0.056758	2.00016e-22	3.87711e-10	0.912511	11.5957	0	Poisson
ENSG00000111215	PRR4	CD4_ET	12	chr12_11347798_A_G_b37	rs1650028	23586	309	0.842668	-0.190666	0.02357	5.45156e-16	3.20173e-08	0.993502	21.3283	0	Poisson
ENSG00000013583	HEBP1	CD4_ET	12	chr12_13134982_C_G_b37	rs850929	-18225	980	0.501018	-0.139237	0.0275529	4.24418e-07	0.00913523	0.993445	219.738	0	Poisson
ENSG00000197837	HIST4H4	CD4_ET	12	chr12_14818818_G_A_b37	rs117837529	-105247	120	0.0610998	0.399299	0.0852612	2.38747e-06	0.0263236	0.999919	60.7333	0	Poisson
ENSG00000052126	PLEKHA5	CD4_ET	12	chr12_19299530_G_A_b37	rs11044433	16882	538	0.726069	0.354954	0.0638738	2.3404e-08	0.00157434	0.993281	54.196	0	Poisson
ENSG00000256377	RP11-1060J15.4	CD4_ET	12	chr12_27851984_C_T_b37	rs76851022	-11719	132	0.0672098	2.44334	0.175213	2.16253e-83	2.00439e-50	0.807507	14.5976	0	Poisson
ENSG00000013573	DDX11	CD4_ET	12	chr12_31213631_C_T_b37	rs4537846	-13148	861	0.438391	-0.491402	0.0404813	1.6193e-34	2.41428e-25	1.03502	40.0756	0	Poisson
ENSG00000184613	NELL2	CD4_ET	12	chr12_45241770_G_A_b37	rs2658954	-73861	273	0.860998	0.196447	0.0261433	5.20899e-14	3.15309e-05	0.91939	8.59173	0	Poisson
ENSG00000111371	SLC38A1	CD4_ET	12	chr12_46580618_A_G_b37	rs2241960	-83182	524	0.266802	-0.0779941	0.0132495	3.90559e-09	0.0132108	0.94505	12.8177	0	Poisson
ENSG00000257261	RP11-96H19.1	CD4_ET	12	chr12_46660508_C_T_b37	rs1492888	-116954	557	0.283605	0.672076	0.116616	4.68707e-09	0.000442902	0.930807	41.8177	0	Poisson
ENSG00000272369	RP11-446N19.1	CD4_ET	12	chr12_46660508_C_T_b37	rs1492888	-270777	557	0.283605	0.437635	0.0929118	2.08318e-06	0.0228981	0.968279	44.1856	0	Poisson
ENSG00000258181	RP11-493L12.4	CD4_ET	12	chr12_47660590_G_A_b37	rs214720	18683	581	0.295825	0.232027	0.0447311	1.9984e-07	0.0138986	0.999389	64.0271	0	Poisson
ENSG00000177981	ASB8	CD4_ET	12	chr12_48703225_G_C_b37	rs17825134	128229	147	0.0748473	0.171069	0.0361634	2.17713e-06	0.0411649	0.984111	63.072	0	Poisson
ENSG00000134285	FKBP11	CD4_ET	12	chr12_49318546_G_A_b37	rs2293449	-1064	881	0.448574	-0.116279	0.0101147	1.28144e-30	2.58938e-16	0.937544	9.30036	0	Poisson
ENSG00000178449	COX14	CD4_ET	12	chr12_50541127_A_G_b37	rs6580728	35365	715	0.364053	0.0570902	0.0100565	1.3659e-08	0.000591484	0.992634	35.545	0	Poisson
ENSG00000121742	GJB6	CD4_ET	13	chr13_21047858_C_T_b37	rs9506494	241324	627	0.680754	-0.933326	0.182643	1.07708e-07	0.00686435	0.899176	97.0977	0	Poisson
ENSG00000150459	SAP18	CD4_ET	13	chr13_21787356_A_G_b37	rs261393	72703	543	0.723523	-0.0453589	0.00740051	8.79635e-10	0.0291489	0.984103	10.4715	0	Poisson
ENSG00000122034	GTF3A	CD4_ET	13	chr13_28037074_C_T_b37	rs9507898	38393	419	0.78666	0.0555653	0.00745739	9.19902e-14	0.00211323	0.910151	11.5809	0	Poisson
ENSG00000186184	POLR1D	CD4_ET	13	chr13_28195495_C_T_b37	rs2232669	592	249	0.126782	0.188907	0.0102522	3.98196e-76	1.56552e-47	0.928178	9.94765	0	Poisson
ENSG00000133106	EPSTI1	CD4_ET	13	chr13_43566373_A_C_b37	rs3825511	-12	516	0.737271	-0.340426	0.0229853	3.47634e-50	2.64283e-26	0.924308	8.78706	0	Poisson
ENSG00000120675	DNAJC15	CD4_ET	13	chr13_43597977_C_G_b37	rs2281778	638	447	0.227597	-0.357617	0.0174549	2.63728e-94	3.2483e-61	0.860036	18.3487	0	Poisson
ENSG00000151773	CCDC122	CD4_ET	13	chr13_44415919_T_A_b37	rs12430629	-37908	907	0.538187	0.498952	0.0665251	3.4088e-14	3.13352e-08	0.963376	66.4953	0	Poisson
ENSG00000136143	SUCLA2	CD4_ET	13	chr13_48576452_C_T_b37	rs112654897	-35673	121	0.061609	0.294128	0.062457	2.28444e-06	0.04951	0.968203	27.2711	0	Poisson
ENSG00000136146	MED4	CD4_ET	13	chr13_48707362_T_C_b37	rs2148939	38095	138	0.929735	0.123383	0.0246723	5.6003e-07	0.0346685	0.968516	24.1948	0	Poisson
ENSG00000136147	PHF11	CD4_ET	13	chr13_50030265_C_G_b37	rs9535247	-39536	885	0.549389	0.0820918	0.0137192	2.15559e-09	0.00133086	0.955713	24.6062	0	Poisson
ENSG00000123179	EBPL	CD4_ET	13	chr13_50266574_A_C_b37	rs7983918	963	854	0.565173	-0.211242	0.0139452	4.68059e-52	1.44091e-37	0.978188	17.9598	0	Poisson
ENSG00000204977	TRIM13	CD4_ET	13	chr13_50540833_C_T_b37	rs12583823	-29191	287	0.14613	-0.210944	0.0436022	1.25831e-06	0.0359497	1.03161	31.9798	0	Poisson
ENSG00000136111	TBC1D4	CD4_ET	13	chr13_75870313_T_G_b37	rs2328938	-185937	823	0.580957	0.105577	0.0166436	2.20666e-10	0.000846658	0.992842	24.9386	0	Poisson
ENSG00000188243	COMMD6	CD4_ET	13	chr13_76106054_T_G_b37	rs9543961	-17521	307	0.156314	-0.101058	0.0048557	2.72054e-96	1.80583e-53	0.867159	4.86973	0	Poisson
ENSG00000227354	RBM26-AS1	CD4_ET	13	chr13_79980340_C_T_b37	rs9574421	-104	183	0.0931772	0.504064	0.105299	1.32235e-06	0.0213813	0.995632	46.6849	0	Poisson
ENSG00000102524	TNFSF13B	CD4_ET	13	chr13_108986881_A_G_b37	rs9559296	83293	435	0.221487	0.398529	0.0283631	2.29709e-45	1.21647e-18	0.855937	5.97319	0	Poisson
ENSG00000041515	MYO16	CD4_ET	13	chr13_108970631_A_G_b37	rs12865434	-277869	418	0.212831	0.954238	0.144	8.03472e-12	0.000222144	0.839301	43.6527	0	Poisson
ENSG00000130177	CDC16	CD4_ET	13	chr13_114995495_T_G_b37	rs7331784	-4867	234	0.119145	0.197111	0.0423297	3.09808e-06	0.0276654	0.992259	43.7576	0	Poisson
ENSG00000169062	UPF3A	CD4_ET	13	chr13_115000650_G_T_b37	rs7331680	-46409	276	0.14053	0.200728	0.0177787	1.14915e-29	1.3171e-18	0.92385	18.4033	0	Poisson
ENSG00000169413	RNASE6	CD4_ET	14	chr14_21254275_C_G_b37	rs111777005	5065	534	0.271894	-0.340679	0.0662924	2.39038e-07	0.0332247	0.981022	137.323	0	Poisson
ENSG00000259003	AE000662.92	CD4_ET	14	chr14_23023843_C_T_b37	rs12892884	-1691	215	0.10947	0.472291	0.0944892	4.63424e-07	0.0442698	0.976286	89.7333	0	Poisson
ENSG00000129562	DAD1	CD4_ET	14	chr14_23045995_A_G_b37	rs5742783	-12180	196	0.0997963	0.127619	0.012095	4.64876e-26	3.63301e-12	0.987789	19.0163	0	Poisson
ENSG00000259065	RP5-1021I20.1	CD4_ET	14	chr14_74254212_G_A_b37	rs74576495	149	334	0.170061	0.519059	0.0988195	1.09463e-07	0.00222811	0.984189	55.7793	0	Poisson
ENSG00000156030	ELMSAN1	CD4_ET	14	chr14_74142671_T_C_b37	rs7148574	-114317	671	0.34165	-0.198758	0.0286726	3.86712e-12	1.61203e-05	0.996309	28.6799	0	Poisson
ENSG00000205659	LIN52	CD4_ET	14	chr14_74659637_G_T_b37	rs4903200	108138	636	0.676171	-0.263747	0.0555978	1.93717e-06	0.0299007	0.942106	68.3485	0	Poisson
ENSG00000165898	ISCA2	CD4_ET	14	chr14_74941081_A_G_b37	rs10873267	-19342	791	0.597251	-0.193565	0.0195817	4.32428e-23	5.61987e-14	0.958454	21.3761	0	Poisson
ENSG00000119655	NPC2	CD4_ET	14	chr14_74962233_G_A_b37	rs4903231	1353	798	0.593686	-0.150755	0.0113272	1.81313e-40	1.21213e-27	0.950142	23.0029	0	Poisson
ENSG00000258646	RP11-950C14.3	CD4_ET	14	chr14_75443103_G_A_b37	rs2012627	-32081	957	0.512729	-0.592181	0.101794	3.6612e-09	0.000690424	0.954284	55.112	0	Poisson
ENSG00000119640	ACYP1	CD4_ET	14	chr14_75554361_G_C_b37	rs4903281	18175	901	0.458758	-0.0898455	0.018531	1.23555e-06	0.0417151	1.00177	58.0072	0	Poisson
ENSG00000258820	RP11-293M10.2	CD4_ET	14	chr14_75569346_T_C_b37	rs175471	-156768	272	0.861507	-1.69171	0.282699	1.61603e-11	0.00396597	0.841098	7.78895	0	Poisson
ENSG00000071246	VASH1	CD4_ET	14	chr14_77141379_C_G_b37	rs17184047	-87153	231	0.117617	0.616487	0.128493	1.09717e-06	0.0180323	1.00046	163.848	0	Poisson
ENSG00000165914	TTC7B	CD4_ET	14	chr14_91081366_G_A_b37	rs4904708	-201457	311	0.15835	1.51513	0.338665	1.02951e-06	0.0392408	0.895979	52.694	0	Poisson
ENSG00000140092	FBLN5	CD4_ET	14	chr14_92339850_G_A_b37	rs2267989	-74481	914	0.465377	-0.390944	0.0216383	5.85573e-74	3.76973e-43	0.959831	5.69821	0	Poisson
ENSG00000165948	IFI27L1	CD4_ET	14	chr14_94551797_A_G_b37	rs73351219	4169	154	0.0784114	0.338427	0.0604866	1.89783e-08	0.00207147	1.05153	114.922	0	Poisson
ENSG00000119632	IFI27L2	CD4_ET	14	chr14_94595989_T_C_b37	rs2273514	-601	402	0.204684	-0.251213	0.01689	2.89829e-50	1.08148e-33	0.98696	28.2438	0	Poisson
ENSG00000197119	SLC25A29	CD4_ET	14	chr14_100763954_G_T_b37	rs10134767	-8930	659	0.33554	0.704532	0.0703407	1.22049e-24	3.85275e-15	0.949041	34.8683	0	Poisson
ENSG00000259088	CTD-2017C7.2	CD4_ET	14	chr14_102004414_C_G_b37	rs73353373	-272244	166	0.0845214	1.42398	0.283897	5.12133e-08	0.0138986	0.868638	22.9194	0	Poisson
ENSG00000088808	PPP1R13B	CD4_ET	14	chr14_103817316_A_G_b37	rs34329910	-496611	111	0.0565173	0.58523	0.123394	1.51204e-06	0.0193101	1.03439	59.0907	0	Poisson
ENSG00000182809	CRIP2	CD4_ET	14	chr14_105916797_G_A_b37	rs4983411	-22502	719	0.63391	0.199745	0.017425	1.62648e-30	6.43295e-14	0.894583	4.58823	0	Poisson
ENSG00000184986	TMEM121	CD4_ET	14	chr14_105980478_A_G_b37	rs7141834	-12462	461	0.234725	-0.447326	0.0520027	3.99528e-18	3.1568e-11	0.958837	20.0759	0	Poisson
ENSG00000092068	SLC7A8	CD4_ET	14	chr14_23631372_G_A_b37	rs59358210	-21511	204	0.10387	0.82368	0.127768	3.12946e-11	3.27839e-05	0.984598	70.3139	0	Poisson
ENSG00000157326	DHRS4	CD4_ET	14	chr14_24461134_G_A_b37	rs80326273	38339	149	0.0758656	0.628406	0.0526475	7.15549e-34	6.12935e-23	1.00726	37.919	0	Poisson
ENSG00000257831	RP11-596D21.1	CD4_ET	14	chr14_31745591_G_A_b37	rs4981831	27757	805	0.409878	-0.54604	0.104748	1.36747e-07	0.0037484	1.03212	42.9722	0	Poisson
ENSG00000165410	CFL2	CD4_ET	14	chr14_35184246_T_C_b37	rs10141801	217	328	0.832994	0.306717	0.0519742	3.17002e-09	0.00517925	1.00042	26.1932	0	Poisson
ENSG00000165502	RPL36AL	CD4_ET	14	chr14_50068678_G_C_b37	rs6572590	-18725	471	0.760183	0.140609	0.00364222	0	7.49002e-200	0.909886	1.03997	0	Poisson
ENSG00000087301	TXNDC16	CD4_ET	14	chr14_52874145_A_G_b37	rs8008348	-145095	606	0.308554	0.269611	0.0576317	2.66642e-06	0.0468534	0.947974	56.3216	0	Poisson
ENSG00000258757	RP11-841O20.2	CD4_ET	14	chr14_53018758_G_C_b37	rs8009184	-88799	258	0.131365	0.318295	0.0340799	6.78526e-21	6.23886e-09	0.918494	11.4377	0	Poisson
ENSG00000131981	LGALS3	CD4_ET	14	chr14_55864130_A_G_b37	rs8003279	273302	671	0.34165	0.280393	0.0186842	3.58999e-51	4.11478e-20	0.878377	2.58763	0	Poisson
ENSG00000126777	KTN1	CD4_ET	14	chr14_56078739_T_G_b37	rs1138345	52949	575	0.29277	-0.117035	0.0100769	3.21253e-31	3.75378e-18	0.940533	17.631	0	Poisson
ENSG00000131966	ACTR10	CD4_ET	14	chr14_58351940_G_C_b37	rs62005015	-314858	289	0.147149	-0.13754	0.0277755	7.20885e-07	0.0398283	1.00903	50.97	0	Poisson
ENSG00000140009	ESR2	CD4_ET	14	chr14_64696200_C_A_b37	rs61174206	-108630	112	0.0570265	1.3978	0.0926249	5.68882e-60	2.02415e-41	0.921212	16.6841	0	Poisson
ENSG00000126804	ZBTB1	CD4_ET	14	chr14_64902493_T_C_b37	rs3818240	-67937	482	0.245418	-0.122464	0.023763	2.51959e-07	0.0372588	0.94476	29.8314	0	Poisson
ENSG00000258289	CHURC1	CD4_ET	14	chr14_65375180_A_G_b37	rs10129479	-5899	357	0.181772	0.128582	0.0103664	2.20631e-35	4.91434e-17	0.93255	6.23356	0	Poisson
ENSG00000177465	ACOT4	CD4_ET	14	chr14_74068301_C_A_b37	rs10138579	9891	715	0.364053	0.302931	0.0590114	2.5906e-07	0.00686783	1.02268	39.2681	0	Poisson
ENSG00000034053	APBA2	CD4_ET	15	chr15_29237344_G_A_b37	rs17748390	107715	167	0.0850305	0.178137	0.0335382	1.04693e-07	0.00465179	1.03522	30.3286	0	Poisson
ENSG00000140368	PSTPIP1	CD4_ET	15	chr15_77386853_C_T_b37	rs35093280	101153	817	0.415988	0.125061	0.0162739	1.47798e-14	3.26098e-07	0.906814	12.9456	0	Poisson
ENSG00000259594	CTD-2034I4.2	CD4_ET	15	chr15_82287544_A_C_b37	rs79088019	441200	132	0.0672098	1.03551	0.178616	1.0326e-09	0.00103281	0.886765	32.558	0	Poisson
ENSG00000259692	RP11-499F3.2	CD4_ET	15	chr15_82320204_G_A_b37	rs12902907	156738	178	0.0906314	1.08274	0.202244	1.35594e-08	0.0142667	0.872239	20.3678	0	Poisson
ENSG00000188659	FAM154B	CD4_ET	15	chr15_82421868_G_A_b37	rs113311244	-133283	112	0.0570265	1.44945	0.168596	1.13141e-20	1.40167e-12	0.932661	32.2876	0	Poisson
ENSG00000169609	C15orf40	CD4_ET	15	chr15_83832934_A_G_b37	rs3816450	152541	183	0.0931772	0.153229	0.0293724	1.77323e-07	0.0125774	0.936651	22.1717	0	Poisson
ENSG00000166503	HDGFRP3	CD4_ET	15	chr15_83685181_T_A_b37	rs114465574	-191589	129	0.0656823	0.568836	0.105354	4.43949e-08	0.0190503	0.947567	24.1772	0	Poisson
ENSG00000197696	NMB	CD4_ET	15	chr15_85201419_T_C_b37	rs12904605	-375	487	0.247963	-0.260894	0.0555439	2.45853e-06	0.0414206	0.976901	55.4891	0	Poisson
ENSG00000170776	AKAP13	CD4_ET	15	chr15_86100429_A_C_b37	rs12185116	176627	656	0.334012	0.0563603	0.0108815	2.21648e-07	0.0372166	0.9842	31.7018	0	Poisson
ENSG00000172183	ISG20	CD4_ET	15	chr15_89176527_G_T_b37	rs11637414	-2857	596	0.303462	-0.0440553	0.00701491	3.36456e-10	0.0453196	0.974666	12.5579	0	Poisson
ENSG00000185043	CIB1	CD4_ET	15	chr15_90777459_A_G_b37	rs8028268	180	335	0.17057	-0.118689	0.0100785	4.77797e-32	1.02068e-19	1.00039	15.5799	0	Poisson
ENSG00000196547	MAN2A2	CD4_ET	15	chr15_91502355_C_T_b37	rs1105292	56907	251	0.1278	0.299222	0.0618005	1.17221e-06	0.025824	1.00718	98.3494	0	Poisson
ENSG00000258551	RP11-661P17.1	CD4_ET	15	chr15_92016716_T_C_b37	rs116394640	64778	222	0.113035	0.873048	0.170038	1.15175e-07	0.00158127	1.05969	111.73	0	Poisson
ENSG00000182253	SYNM	CD4_ET	15	chr15_99637917_A_G_b37	rs260111	-503	607	0.309063	-0.707869	0.104873	5.09452e-12	1.91443e-06	1.00968	93.2861	0	Poisson
ENSG00000270127	RP11-526I2.5	CD4_ET	15	chr15_101109818_G_A_b37	rs12460	19460	847	0.568737	0.373858	0.0552808	1.01998e-11	6.94436e-06	0.955831	180.061	0	Poisson
ENSG00000169926	KLF13	CD4_ET	15	chr15_31637569_G_C_b37	rs28510484	18511	325	0.165479	0.143223	0.0203989	2.0967e-12	0.00124752	0.943766	14.7669	0	Poisson
ENSG00000248905	FMN1	CD4_ET	15	chr15_33403103_A_C_b37	rs345766	-83794	457	0.232688	1.37019	0.0555585	2.20014e-155	7.60745e-109	0.894713	19.1364	0	Poisson
ENSG00000215252	GOLGA8B	CD4_ET	15	chr15_34785813_G_T_b37	rs75155832	-90039	170	0.086558	0.232774	0.044184	1.28861e-07	0.0211546	0.956226	56.0954	0	Poisson
ENSG00000128829	EIF2AK4	CD4_ET	15	chr15_40283274_G_A_b37	rs11853517	56927	99	0.949593	-0.287311	0.0591878	1.09557e-06	0.017324	1.04869	86.9809	0	Poisson
ENSG00000140319	SRP14	CD4_ET	15	chr15_40328292_A_G_b37	rs4770	-3097	711	0.362016	-0.0391384	0.00455772	8.86078e-18	2.20436e-06	0.895452	14.0334	0	Poisson
ENSG00000166762	CATSPER2	CD4_ET	15	chr15_43655952_A_G_b37	rs56059411	-304364	127	0.064664	0.344933	0.0792993	1.23724e-05	0.0199144	0.940003	21.1635	0	Poisson
ENSG00000259488	RP11-154J22.1	CD4_ET	15	chr15_49049823_C_T_b37	rs1968825	425770	105	0.946538	-1.21382	0.297237	9.4122e-06	0.0366701	0.897729	33.5337	0	Poisson
ENSG00000259715	CTD-3110H11.1	CD4_ET	15	chr15_50660988_G_A_b37	rs28450641	8597	720	0.366599	0.490105	0.100532	8.60699e-07	0.02019	1.00127	39.491	0	Poisson
ENSG00000092439	TRPM7	CD4_ET	15	chr15_51449193_T_C_b37	rs11632372	470181	428	0.217923	0.151456	0.0340429	8.47395e-06	0.0292787	1.05396	32.281	0	Poisson
ENSG00000166035	LIPC	CD4_ET	15	chr15_58770523_C_T_b37	rs7161799	67755	169	0.0860489	1.11582	0.191374	7.30986e-10	2.38065e-05	1.01742	78.0569	0	Poisson
ENSG00000128923	FAM63B	CD4_ET	15	chr15_58920275_G_A_b37	rs12899638	-143116	646	0.328921	0.131186	0.0239118	4.0099e-08	0.00418626	0.995615	54.3345	0	Poisson
ENSG00000166839	ANKDD1A	CD4_ET	15	chr15_65187220_T_C_b37	rs1628955	-16881	710	0.638493	-0.811126	0.0615572	8.18685e-42	3.34261e-29	0.923096	29.7125	0	Poisson
ENSG00000090487	SPG21	CD4_ET	15	chr15_65273399_T_C_b37	rs4776659	-9249	884	0.549898	0.0787285	0.0157835	6.06018e-07	0.0129522	1.00878	36.6314	0	Poisson
ENSG00000189227	C15orf61	CD4_ET	15	chr15_67949040_G_A_b37	rs62016200	135634	197	0.100305	-0.144312	0.0285817	4.32773e-07	0.00985808	1.03073	42.0711	0	Poisson
ENSG00000138604	GLCE	CD4_ET	15	chr15_69520428_T_C_b37	rs72756303	67505	103	0.052444	0.989889	0.212451	1.30034e-06	0.0125942	0.951394	48.5359	0	Poisson
ENSG00000161981	SNRNP25	CD4_ET	16	chr16_107275_T_G_b37	rs1045001	4265	346	0.823829	-0.193845	0.0322646	1.76491e-09	0.00711416	0.929779	11.4605	0	Poisson
ENSG00000129925	TMEM8A	CD4_ET	16	chr16_429129_C_T_b37	rs11648403	-7984	930	0.473523	-0.485711	0.0374169	3.41294e-39	7.76809e-29	0.99953	42.7582	0	Poisson
ENSG00000103202	NME4	CD4_ET	16	chr16_447561_A_T_b37	rs77371232	836	834	0.424644	0.244605	0.0203659	2.2251e-33	4.70282e-21	0.961424	25.3807	0	Poisson
ENSG00000130731	C16orf13	CD4_ET	16	chr16_686337_G_A_b37	rs117667029	-21	238	0.121181	0.0998254	0.0162719	8.40376e-10	0.000441986	1.03977	56.7763	0	Poisson
ENSG00000103269	RHBDL1	CD4_ET	16	chr16_713204_A_G_b37	rs9929652	-12462	710	0.361507	-0.303983	0.0492634	5.94712e-10	0.000691726	1.02443	49.0195	0	Poisson
ENSG00000178952	TUFM	CD4_ET	16	chr16_28837515_T_C_b37	rs8049439	-20214	755	0.38442	0.183789	0.00920357	5.58692e-89	1.1124e-63	0.9603	7.92771	0	Poisson
ENSG00000185905	C16orf54	CD4_ET	16	chr16_29749969_C_T_b37	rs77000650	-7358	350	0.178208	0.148658	0.0166089	3.28487e-19	0.000235619	0.903289	2.29846	0	Poisson
ENSG00000140682	TGFB1I1	CD4_ET	16	chr16_31478711_G_A_b37	rs13337037	-4195	543	0.276477	0.591028	0.111409	7.59198e-08	0.00125319	0.984159	28.6111	0	Poisson
ENSG00000102910	LONP2	CD4_ET	16	chr16_48390512_G_T_b37	rs8053839	112305	890	0.546843	0.109159	0.0164981	3.60959e-11	9.84135e-05	0.985362	16.4479	0	Poisson
ENSG00000121281	ADCY7	CD4_ET	16	chr16_50378507_T_C_b37	rs9930316	98459	290	0.147658	0.179063	0.0373219	1.55513e-06	0.0312872	0.936407	129.055	0	Poisson
ENSG00000083799	CYLD	CD4_ET	16	chr16_50369888_C_T_b37	rs4595801	-406073	292	0.148676	0.0793857	0.0132674	2.16244e-09	0.0258065	0.977065	21.8821	0	Poisson
ENSG00000103479	RBL2	CD4_ET	16	chr16_53437201_A_G_b37	rs8056923	-30688	958	0.48778	-0.0626435	0.012093	2.20847e-07	0.0442509	0.928237	40.7977	0	Poisson
ENSG00000125148	MT2A	CD4_ET	16	chr16_56644650_C_A_b37	rs1580833	2539	610	0.310591	-0.230709	0.00931659	5.49286e-136	6.88547e-56	0.936021	0.986653	0	Poisson
ENSG00000169715	MT1E	CD4_ET	16	chr16_56659525_C_G_b37	rs1610215	138	902	0.540733	0.51245	0.029919	2.6613e-67	5.67592e-20	0.857987	1.05179	0	Poisson
ENSG00000198417	MT1F	CD4_ET	16	chr16_56683745_A_C_b37	rs1875231	-7861	818	0.416497	0.19902	0.0191682	2.40504e-25	3.21668e-14	0.95141	40.8769	0	Poisson
ENSG00000187193	MT1X	CD4_ET	16	chr16_56715862_C_A_b37	rs1599933	-474	886	0.54888	-0.166797	0.0134909	3.46267e-35	2.83894e-16	0.928857	9.58555	0	Poisson
ENSG00000140853	NLRC5	CD4_ET	16	chr16_57071375_T_C_b37	rs1672866	47978	390	0.801426	0.131539	0.0236668	2.66796e-08	0.0186899	1.00021	47.2884	0	Poisson
ENSG00000246898	LINC00920	CD4_ET	16	chr16_66442499_G_A_b37	rs2289150	72	761	0.612525	-0.16851	0.0361745	3.11462e-06	0.0429923	0.989588	70.6792	0	Poisson
ENSG00000246777	RP11-61A14.4	CD4_ET	16	chr16_66303242_A_G_b37	rs4785783	-482413	236	0.120163	1.56325	0.356095	6.72858e-07	0.0148003	0.868398	26.0801	0	Poisson
ENSG00000184939	ZFP90	CD4_ET	16	chr16_68563743_A_G_b37	rs1645936	-250	473	0.759165	0.193151	0.0381428	3.94688e-07	0.00592231	0.979603	32.8733	0	Poisson
ENSG00000261248	AC009120.10	CD4_ET	16	chr16_74311193_T_C_b37	rs73602799	-5120	335	0.17057	-1.1676	0.236254	1.66854e-07	0.00797809	0.980264	62.1948	0	Poisson
ENSG00000259972	AC009120.6	CD4_ET	16	chr16_74035786_G_A_b37	rs2526068	-333458	890	0.453157	0.47055	0.101118	2.57647e-06	0.0292787	1.00385	72.4057	0	Poisson
ENSG00000178573	MAF	CD4_ET	16	chr16_79147467_C_T_b37	rs7206890	-487144	140	0.0712831	0.197191	0.0270471	2.84559e-13	0.0475963	0.873638	9.06191	0	Poisson
ENSG00000261505	LA16c-358B7.3	CD4_ET	16	chr16_1362187_C_T_b37	rs12920764	-10659	808	0.588595	-0.5303	0.0498523	4.14152e-27	3.05225e-16	0.939064	47.3575	0	Poisson
ENSG00000090581	GNPTG	CD4_ET	16	chr16_1411129_C_T_b37	rs57890635	9205	442	0.225051	0.188065	0.0266968	1.73945e-12	1.8493e-06	0.952286	105.361	0	Poisson
ENSG00000131634	TMEM204	CD4_ET	16	chr16_1577184_A_G_b37	rs12599859	-1505	250	0.127291	0.235466	0.0240558	1.02979e-22	1.10802e-09	0.882086	18.9376	0	Poisson
ENSG00000063854	HAGH	CD4_ET	16	chr16_1881145_G_C_b37	rs8044343	3950	529	0.269348	0.137234	0.0160542	1.17653e-17	3.92033e-10	0.934031	61.0807	0	Poisson
ENSG00000135698	MPHOSPH6	CD4_ET	16	chr16_82203786_C_G_b37	rs2303260	-45	926	0.528513	-0.190316	0.0220422	5.33399e-18	2.33728e-11	1.00316	169.689	0	Poisson
ENSG00000260456	C16orf95	CD4_ET	16	chr16_87037206_G_C_b37	rs147098394	-313816	117	0.0595723	0.887066	0.174825	1.26937e-07	0.014207	0.918641	99.2142	0	Poisson
ENSG00000158717	RNF166	CD4_ET	16	chr16_88760963_G_A_b37	rs62049774	-11866	457	0.232688	-0.0977876	0.0152621	1.45651e-10	0.000788506	1.00903	51.8528	0	Poisson
ENSG00000167515	TRAPPC2L	CD4_ET	16	chr16_88928417_C_T_b37	rs12596491	5789	600	0.305499	-0.0979687	0.0146348	2.13215e-11	4.85059e-05	0.990026	79.6696	0	Poisson
ENSG00000268218	AC137932.1	CD4_ET	16	chr16_89317465_A_G_b37	rs4785641	-17047	736	0.625255	0.273738	0.0356666	1.35326e-14	1.59695e-07	0.999962	46.9702	0	Poisson
ENSG00000185324	CDK10	CD4_ET	16	chr16_89977745_C_T_b37	rs11538871	230600	139	0.0707739	-0.30478	0.0507052	1.60371e-09	0.000156333	1.05303	39.9627	0	Poisson
ENSG00000003249	DBNDD1	CD4_ET	16	chr16_90096463_C_G_b37	rs117499476	9927	115	0.058554	0.835207	0.138104	4.66075e-10	5.7774e-05	0.97712	41.8187	0	Poisson
ENSG00000162078	ZG16B	CD4_ET	16	chr16_2869684_A_C_b37	rs11865057	-10486	553	0.281568	-0.784015	0.158465	3.96991e-07	0.0244537	0.974997	41.1508	0	Poisson
ENSG00000262370	RP11-473M20.9	CD4_ET	16	chr16_3136919_T_C_b37	rs4786384	-182	942	0.520367	0.569118	0.0568516	3.90727e-24	2.80874e-15	0.929389	63.6009	0	Poisson
ENSG00000122390	NAA60	CD4_ET	16	chr16_3520493_C_T_b37	rs1635393	26882	392	0.199593	0.504083	0.0641165	1.88029e-15	4.34168e-08	0.918743	57.3167	0	Poisson
ENSG00000153406	NMRAL1	CD4_ET	16	chr16_4426564_T_G_b37	rs7205650	-119200	441	0.775458	-0.126955	0.0228495	2.7023e-08	0.00587516	0.968742	54.768	0	Poisson
ENSG00000260349	RP11-473I1.5	CD4_ET	16	chr16_9193723_T_G_b37	rs34932929	-7308	419	0.21334	-0.316797	0.0465614	8.54789e-12	0.000112133	0.904261	65.4132	0	Poisson
ENSG00000166669	ATF7IP2	CD4_ET	16	chr16_10486352_A_C_b37	rs28505938	66061	814	0.58554	-0.130263	0.01115	1.37966e-31	7.86252e-10	0.878091	5.13921	0	Poisson
ENSG00000261216	RP11-166B2.5	CD4_ET	16	chr16_12009614_G_A_b37	rs435108	7549	110	0.943992	-0.956856	0.103288	6.77634e-22	5.85536e-13	0.955357	45.2602	0	Poisson
ENSG00000234719	RP11-166B2.1	CD4_ET	16	chr16_12081100_A_T_b37	rs7200632	10600	600	0.305499	1.00672	0.184623	1.65274e-08	0.00231503	0.995442	45.5652	0	Poisson
ENSG00000103512	NOMO1	CD4_ET	16	chr16_15129092_C_T_b37	rs7404466	201554	317	0.838595	-0.465894	0.0790635	2.68832e-09	0.000132133	1.0131	20.2705	0	Poisson
ENSG00000179889	PDXDC1	CD4_ET	16	chr16_15235820_T_C_b37	rs2941265	167372	666	0.660896	0.127238	0.0242008	1.43269e-07	0.00170193	0.991102	32.3532	0	Poisson
ENSG00000133392	MYH11	CD4_ET	16	chr16_15795048_T_C_b37	rs1180588	-155842	572	0.708758	-0.386184	0.0443847	2.2006e-18	1.26946e-10	0.98146	35.1874	0	Poisson
ENSG00000103550	KNOP1	CD4_ET	16	chr16_19718725_T_A_b37	rs1016971	-10831	359	0.18279	0.168876	0.0252451	2.11792e-11	8.16947e-05	1.01331	31.6269	0	Poisson
ENSG00000166847	DCTN5	CD4_ET	16	chr16_23656541_C_T_b37	rs79333988	3828	287	0.14613	0.217195	0.045511	1.73291e-06	0.0164726	1.01857	100.683	0	Poisson
ENSG00000166501	PRKCB	CD4_ET	16	chr16_24044921_A_G_b37	rs145719494	197599	105	0.0534623	0.481733	0.0254755	4.36004e-81	2.30937e-54	0.985033	10.6581	0	Poisson
ENSG00000169189	NSMCE1	CD4_ET	16	chr16_27317277_C_T_b37	rs12931920	37162	900	0.458248	0.0677253	0.0118388	1.05535e-08	0.00227426	0.987056	80.8324	0	Poisson
ENSG00000176476	CCDC101	CD4_ET	16	chr16_28542172_T_C_b37	rs231977	-23075	925	0.529022	-0.0889581	0.0193092	4.05144e-06	0.0247236	0.971168	50.6248	0	Poisson
ENSG00000187624	C17orf97	CD4_ET	17	chr17_260142_G_T_b37	rs7503725	24	476	0.242363	0.887153	0.103264	8.14694e-19	9.96508e-11	0.942765	62.1069	0	Poisson
ENSG00000183688	FAM101B	CD4_ET	17	chr17_444078_T_C_b37	rs7217744	148348	143	0.0728106	0.215874	0.0398575	5.74947e-08	0.0108836	0.986965	101.898	0	Poisson
ENSG00000141252	VPS53	CD4_ET	17	chr17_485621_C_T_b37	rs7502987	-139336	896	0.456212	-0.12119	0.0242329	5.6073e-07	0.0440776	1.01657	92.1869	0	Poisson
ENSG00000198242	RPL23A	CD4_ET	17	chr17_26947046_A_C_b37	rs2302205	-99365	173	0.0880855	-0.0483594	0.00185568	9.53213e-150	1.10393e-61	1.33029	0.230859	0	Poisson
ENSG00000185862	EVI2B	CD4_ET	17	chr17_30080257_C_T_b37	rs34314670	439127	429	0.218432	0.0577045	0.00875431	4.32127e-11	0.0238432	0.912158	8.11616	0	Poisson
ENSG00000126860	EVI2A	CD4_ET	17	chr17_29680526_C_G_b37	rs12943365	31624	726	0.630346	0.12743	0.011731	1.59981e-27	2.29029e-14	1.00017	13.6217	0	Poisson
ENSG00000176749	CDK5R1	CD4_ET	17	chr17_30840450_G_C_b37	rs60695001	26813	900	0.458248	0.310903	0.053679	6.116e-09	0.000545256	0.99008	41.9716	0	Poisson
ENSG00000166750	SLFN5	CD4_ET	17	chr17_33531815_G_A_b37	rs11656388	-38240	765	0.389511	0.154119	0.0122036	1.21707e-36	3.5571e-13	0.87171	3.82187	0	Poisson
ENSG00000172057	ORMDL3	CD4_ET	17	chr17_38032680_T_C_b37	rs35736272	-51174	912	0.464358	-0.19481	0.0163498	7.97153e-33	5.98796e-22	0.97499	21.1144	0	Poisson
ENSG00000186395	KRT10	CD4_ET	17	chr17_38961725_G_A_b37	rs56261283	-17122	272	0.138493	0.0726458	0.0108985	2.60829e-11	8.09512e-05	1.00031	28.7628	0	Poisson
ENSG00000141698	NT5C3B	CD4_ET	17	chr17_39992584_C_T_b37	rs9897034	61	498	0.746436	-0.347113	0.0262046	1.77171e-40	5.96533e-29	0.945271	30.8046	0	Poisson
ENSG00000091947	TMEM101	CD4_ET	17	chr17_42092328_A_G_b37	rs77536093	-8986	100	0.0509165	-0.326063	0.0543815	1.72729e-09	0.000239829	0.99156	42.7238	0	Poisson
ENSG00000267080	ASB16-AS1	CD4_ET	17	chr17_42197281_A_G_b37	rs433610	-66804	515	0.73778	0.193958	0.0323424	1.91201e-09	0.000459935	1.00382	28.6943	0	Poisson
ENSG00000233483	CTD-2020K17.4	CD4_ET	17	chr17_43317574_G_A_b37	rs7212404	-8629	304	0.154786	-0.523937	0.0670827	2.65311e-15	5.46907e-09	1.00068	39.4429	0	Poisson
ENSG00000262372	RP11-669E14.6	CD4_ET	17	chr17_43756969_A_G_b37	rs1635288	-355710	501	0.744908	-1.11106	0.143624	6.89095e-16	1.93068e-09	0.917472	23.9325	0	Poisson
ENSG00000214401	KANSL1-AS1	CD4_ET	17	chr17_43770995_G_A_b37	rs62056864	-499947	456	0.232179	0.78002	0.0181179	0	0	0.865244	1.44092	0	Poisson
ENSG00000238083	LRRC37A2	CD4_ET	17	chr17_44096553_G_A_b37	rs62062288	-492324	444	0.226069	0.373181	0.0629514	2.58349e-09	0.000179475	0.961732	25.903	0	Poisson
ENSG00000185829	ARL17A	CD4_ET	17	chr17_44852612_A_C_b37	rs62074125	195524	494	0.251527	0.208883	0.0319248	5.58926e-11	8.6815e-05	0.91	17.3773	0	Poisson
ENSG00000141293	SKAP1	CD4_ET	17	chr17_46553489_C_G_b37	rs17624868	45852	452	0.230143	-0.0572527	0.0121959	2.6666e-06	0.0465648	0.972888	38.0092	0	Poisson
ENSG00000230148	HOXB-AS1	CD4_ET	17	chr17_46569052_A_G_b37	rs1987164	-51861	967	0.492363	0.298767	0.0279729	7.75081e-27	2.58938e-16	0.958425	20.3186	0	Poisson
ENSG00000173917	HOXB2	CD4_ET	17	chr17_46597193_A_G_b37	rs11651168	-26248	954	0.514257	0.32395	0.0209438	1.86687e-54	2.86301e-33	0.86519	13.321	0	Poisson
ENSG00000182742	HOXB4	CD4_ET	17	chr17_46574491_C_T_b37	rs2325948	-82982	952	0.515275	0.316014	0.0463628	7.58888e-12	2.99467e-06	0.977047	35.3526	0	Poisson
ENSG00000198740	ZNF652	CD4_ET	17	chr17_47447375_T_C_b37	rs17637241	7540	200	0.101833	0.178688	0.0319292	2.10191e-08	0.0383097	0.932401	21.8595	0	Poisson
ENSG00000005882	PDK2	CD4_ET	17	chr17_48183736_T_C_b37	rs847695	11635	693	0.647149	-0.166665	0.0278519	2.07662e-09	0.000118551	0.973228	198.381	0	Poisson
ENSG00000006282	SPATA20	CD4_ET	17	chr17_48625928_C_G_b37	rs8076632	5509	690	0.351324	-0.506734	0.051135	1.32918e-23	1.57648e-15	0.997028	75.8217	0	Poisson
ENSG00000262967	RP11-294J22.6	CD4_ET	17	chr17_48748185_A_G_b37	rs12946653	-22624	528	0.731161	0.256645	0.041226	4.24061e-10	0.00247734	1.00061	29.4149	0	Poisson
ENSG00000239672	NME1	CD4_ET	17	chr17_49231180_A_G_b37	rs7207370	283	769	0.391548	0.177517	0.018447	5.64627e-22	4.43976e-10	0.943964	12.4159	0	Poisson
ENSG00000166260	COX11	CD4_ET	17	chr17_53029614_A_G_b37	rs12944690	-16532	797	0.594196	-0.0787413	0.0142998	3.62339e-08	0.00185258	1.00129	111.732	0	Poisson
ENSG00000264364	DYNLL2	CD4_ET	17	chr17_56162496_C_A_b37	rs11079337	1720	697	0.645112	-0.197931	0.019992	3.49128e-23	8.79174e-13	0.978731	28.7823	0	Poisson
ENSG00000108384	RAD51C	CD4_ET	17	chr17_57148027_C_T_b37	rs62084387	378093	433	0.220468	0.128348	0.0268968	1.79226e-06	0.0312872	0.969648	18.8591	0	Poisson
ENSG00000108592	FTSJ3	CD4_ET	17	chr17_61693194_G_C_b37	rs6504167	-214178	556	0.283096	0.197059	0.0332285	2.86887e-09	0.000108267	1.04926	37.652	0	Poisson
ENSG00000178607	ERN1	CD4_ET	17	chr17_62120045_A_G_b37	rs196907	-88134	454	0.768839	0.139142	0.0233661	2.52876e-09	0.00156162	0.909603	24.011	0	Poisson
ENSG00000108654	DDX5	CD4_ET	17	chr17_62502435_A_G_b37	rs1991401	-1882	599	0.30499	-0.0814366	0.00367061	4.05142e-109	6.55921e-37	1.49427	0.158824	0	Poisson
ENSG00000141337	ARSG	CD4_ET	17	chr17_66263870_A_G_b37	rs12948286	8547	126	0.0641548	0.264759	0.0556133	1.79875e-06	0.0429534	1.01373	74.9085	0	Poisson
ENSG00000182173	TSEN54	CD4_ET	17	chr17_73434155_T_A_b37	rs6501794	-77986	199	0.898676	-0.142341	0.0296187	1.50783e-06	0.0273631	0.984551	64.6083	0	Poisson
ENSG00000266714	MYO15B	CD4_ET	17	chr17_73584441_G_C_b37	rs76124218	302	109	0.055499	0.684213	0.0969834	6.16898e-13	8.60193e-08	0.986426	63.674	0	Poisson
ENSG00000257949	TEN1	CD4_ET	17	chr17_73996887_T_C_b37	rs3760131	21586	476	0.757637	0.181667	0.0290496	3.81488e-10	0.00014535	0.981987	50.7426	0	Poisson
ENSG00000070526	ST6GALNAC1	CD4_ET	17	chr17_74697472_C_T_b37	rs1476789	57552	900	0.541752	0.249348	0.0323611	1.10794e-14	1.16887e-05	0.982628	22.6436	0	Poisson
ENSG00000182534	MXRA7	CD4_ET	17	chr17_74710783_C_A_b37	rs2240773	3685	134	0.0682281	0.828394	0.123872	4.90207e-12	2.56133e-05	0.960899	58.3961	0	Poisson
ENSG00000266998	RP11-936I5.1	CD4_ET	17	chr17_75371267_C_T_b37	rs312824	-2051	601	0.693992	-0.254067	0.0369258	5.20761e-12	1.34177e-05	1.00303	117.185	0	Poisson
ENSG00000055483	USP36	CD4_ET	17	chr17_76680964_T_C_b37	rs12946167	-156559	263	0.13391	0.177818	0.030604	5.96161e-09	0.0119951	0.925248	94.7465	0	Poisson
ENSG00000224877	C17orf89	CD4_ET	17	chr17_79213562_T_C_b37	rs2255166	523	865	0.440428	0.0985168	0.010907	1.61659e-19	6.26694e-12	0.98678	67.9017	0	Poisson
ENSG00000204237	OXLD1	CD4_ET	17	chr17_79630238_A_G_b37	rs11150804	-3425	693	0.352851	-0.153769	0.0145159	2.87517e-26	8.19445e-15	0.884247	33.4591	0	Poisson
ENSG00000214087	ARL16	CD4_ET	17	chr17_79638049_A_C_b37	rs61065803	-12905	328	0.167006	-0.346369	0.0278343	7.11451e-36	4.43626e-24	0.955344	36.1433	0	Poisson
ENSG00000169738	DCXR	CD4_ET	17	chr17_79993064_C_G_b37	rs9903371	-2544	241	0.122709	0.17019	0.0165823	8.98075e-25	1.42468e-14	0.980266	22.5749	0	Poisson
ENSG00000173762	CD7	CD4_ET	17	chr17_80275253_T_C_b37	rs3176829	-225	392	0.800407	0.0683683	0.00733557	1.14171e-20	0.000528295	0.891043	2.98282	0	Poisson
ENSG00000141560	FN3KRP	CD4_ET	17	chr17_80680394_T_C_b37	rs2246577	5835	751	0.617617	0.308649	0.032163	5.66477e-22	5.33692e-12	0.977164	26.8171	0	Poisson
ENSG00000141556	TBCD	CD4_ET	17	chr17_80836434_C_T_b37	rs8075190	126494	808	0.588595	-0.16291	0.0265895	8.65922e-10	0.000371666	1.00319	50.7331	0	Poisson
ENSG00000262165	RP11-81A22.5	CD4_ET	17	chr17_4856580_T_C_b37	rs238239	146272	832	0.576375	0.745121	0.15731	1.25405e-06	0.0150094	0.999609	145.823	0	Poisson
ENSG00000141503	MINK1	CD4_ET	17	chr17_4738958_C_T_b37	rs9895848	2275	683	0.34776	-0.215137	0.032624	3.89864e-11	1.44518e-05	1.01993	83.3188	0	Poisson
ENSG00000263272	CTC-524C5.2	CD4_ET	17	chr17_5336188_A_G_b37	rs1050456	-8	426	0.216904	0.604322	0.0463142	4.80324e-40	1.34941e-28	0.962846	52.1098	0	Poisson
ENSG00000258315	C17orf49	CD4_ET	17	chr17_6924443_A_C_b37	rs12450287	6629	122	0.0621181	0.280554	0.0484329	6.17563e-09	0.0015295	1.01112	74.7491	0	Poisson
ENSG00000170291	ELP5	CD4_ET	17	chr17_7139238_G_A_b37	rs222851	-15497	789	0.401731	0.261998	0.0208215	1.44796e-36	2.40647e-25	0.958663	67.4134	0	Poisson
ENSG00000132507	EIF5A	CD4_ET	17	chr17_7201815_T_C_b37	rs4796395	-8503	731	0.6278	-0.432075	0.00697332	0	0	1.32836	0.242484	0	Poisson
ENSG00000072818	ACAP1	CD4_ET	17	chr17_7234112_C_G_b37	rs3809822	-5736	493	0.251018	-0.0522573	0.00683973	2.14652e-14	0.00643713	0.903412	7.89527	0	Poisson
ENSG00000129194	SOX15	CD4_ET	17	chr17_6999338_A_T_b37	rs35327927	-494150	101	0.0514257	2.03927	0.491998	1.75936e-07	0.0276654	0.871559	26.3172	0	Poisson
ENSG00000220205	VAMP2	CD4_ET	17	chr17_8076802_T_A_b37	rs9901637	9938	622	0.683299	0.0774853	0.0058392	3.34194e-40	9.72892e-18	0.915328	6.10742	0	Poisson
ENSG00000214941	ZSWIM7	CD4_ET	17	chr17_15906391_C_T_b37	rs2302415	3360	842	0.571283	-0.0741033	0.0166709	8.74389e-06	0.0132951	1.09791	48.8696	0	Poisson
ENSG00000091542	ALKBH5	CD4_ET	17	chr17_18288038_C_T_b37	rs583792	201646	789	0.598269	-0.0693769	0.0149927	3.68768e-06	0.0229674	1.03513	24.2126	0	Poisson
ENSG00000176974	SHMT1	CD4_ET	17	chr17_18269758_G_A_b37	rs28597812	2902	728	0.629328	0.216999	0.0463372	2.70894e-06	0.0444565	0.999865	15.7958	0	Poisson
ENSG00000141127	PRPSAP2	CD4_ET	17	chr17_18674745_T_C_b37	rs8073523	-68653	245	0.875255	-0.153787	0.0311862	7.96748e-07	0.00607192	1.00367	34.4719	0	Poisson
ENSG00000265185	SNORD3B-1	CD4_ET	17	chr17_19153417_T_C_b37	rs4273100	188192	159	0.0809572	1.04599	0.119641	9.94385e-20	2.95506e-10	0.902121	13.4533	0	Poisson
ENSG00000262202	SNORD3D	CD4_ET	17	chr17_19153417_T_C_b37	rs4273100	137468	159	0.0809572	0.501766	0.09442	8.1474e-08	0.0145647	0.931449	21.0071	0	Poisson
ENSG00000108599	AKAP10	CD4_ET	17	chr17_19879164_T_C_b37	rs7222403	-2492	806	0.410387	0.103425	0.0219292	2.37416e-06	0.00904088	0.993256	30.3526	0	Poisson
ENSG00000132199	ENOSF1	CD4_ET	18	chr18_717229_T_C_b37	rs7235957	4553	865	0.559572	-0.158424	0.0218875	4.27755e-13	3.1599e-07	1.0593	106.294	0	Poisson
ENSG00000101577	LPIN2	CD4_ET	18	chr18_3060044_T_C_b37	rs9948874	46731	792	0.403259	0.101506	0.0145732	3.20033e-12	0.000178559	1.00851	35.4018	0	Poisson
ENSG00000101605	MYOM1	CD4_ET	18	chr18_3543353_C_T_b37	rs60571658	323247	167	0.0850305	0.79497	0.163807	6.57398e-07	0.00710037	1.01988	188.722	0	Poisson
ENSG00000272799	RP11-474N24.6	CD4_ET	18	chr18_9919965_G_A_b37	rs6506718	7119	239	0.12169	1.16788	0.148867	6.11587e-17	6.10711e-08	0.898164	51.4459	0	Poisson
ENSG00000141401	IMPA2	CD4_ET	18	chr18_11989969_G_A_b37	rs650727	8945	552	0.281059	-0.377991	0.0791707	1.57426e-06	0.0277848	1.03258	81.4148	0	Poisson
ENSG00000264745	RP11-403A21.2	CD4_ET	18	chr18_21582695_G_A_b37	rs12954472	-12608	499	0.745927	0.446738	0.0211826	3.18482e-100	8.55094e-51	0.884073	2.43596	0	Poisson
ENSG00000134779	TPGS2	CD4_ET	18	chr18_34578888_G_A_b37	rs28794232	169730	559	0.284623	-0.217037	0.0232731	9.47699e-21	2.22799e-12	0.981953	31.5671	0	Poisson
ENSG00000101751	POLI	CD4_ET	18	chr18_51851616_C_A_b37	rs34163044	55842	809	0.411914	-0.272797	0.05139	1.01008e-07	0.0024762	0.992293	29.5916	0	Poisson
ENSG00000041353	RAB27B	CD4_ET	18	chr18_52391388_T_C_b37	rs28572052	6297	204	0.10387	0.506227	0.0964097	1.12494e-07	0.00731551	0.934733	30.0449	0	Poisson
ENSG00000074695	LMAN1	CD4_ET	18	chr18_56980847_G_T_b37	rs4108696	-46347	544	0.276986	0.121319	0.01805	1.75634e-11	1.29438e-05	1.07782	66.1306	0	Poisson
ENSG00000264247	LINC00909	CD4_ET	18	chr18_72337849_C_T_b37	rs12964939	72105	302	0.153768	-0.253685	0.0438286	6.53519e-09	0.00143443	0.946292	64.2869	0	Poisson
ENSG00000197971	MBP	CD4_ET	18	chr18_74723459_T_C_b37	rs470929	-122180	851	0.566701	0.0908062	0.0112219	5.75595e-16	3.6022e-06	0.947986	40.9625	0	Poisson
ENSG00000226742	HSBP1L1	CD4_ET	18	chr18_77764353_T_C_b37	rs4799120	39792	342	0.825866	-0.175551	0.0254841	5.31773e-12	2.31058e-06	1.0038	59.9157	0	Poisson
ENSG00000141933	TPGS1	CD4_ET	19	chr19_520549_G_A_b37	rs113528484	13250	543	0.276477	0.127189	0.0195163	6.96277e-11	0.00671749	0.915966	43.5221	0	Poisson
ENSG00000197540	GZMM	CD4_ET	19	chr19_552746_C_T_b37	rs77590703	8712	116	0.0590631	-0.148016	0.0212327	2.99939e-12	0.0112271	0.939294	22.13	0	Poisson
ENSG00000197766	CFD	CD4_ET	19	chr19_887824_G_C_b37	rs2930903	28371	702	0.357434	0.412972	0.0356929	1.99678e-31	2.50589e-19	0.975352	61.364	0	Poisson
ENSG00000175221	MED16	CD4_ET	19	chr19_873743_G_A_b37	rs1651888	-19475	536	0.272912	0.342531	0.0235785	3.11417e-48	2.56406e-35	1.00758	84.2902	0	Poisson
ENSG00000198858	R3HDM4	CD4_ET	19	chr19_871457_C_T_b37	rs2288546	-41783	329	0.167515	0.101042	0.0174795	7.3439e-09	0.00495581	1.00622	98.432	0	Poisson
ENSG00000116014	KISS1R	CD4_ET	19	chr19_881161_G_A_b37	rs2930894	-36126	537	0.273422	0.503687	0.0689917	1.62613e-13	4.16478e-07	0.990326	179.822	0	Poisson
ENSG00000065268	WDR18	CD4_ET	19	chr19_990238_C_T_b37	rs117300378	7064	141	0.0717923	0.24334	0.0456074	8.86892e-08	0.0381464	0.960877	114.83	0	Poisson
ENSG00000064666	CNN2	CD4_ET	19	chr19_1033410_G_A_b37	rs11671760	7112	438	0.223014	0.114912	0.00937992	1.51558e-34	5.29063e-15	0.976693	13.2266	0	Poisson
ENSG00000167468	GPX4	CD4_ET	19	chr19_1095581_A_G_b37	rs2074447	-8355	427	0.217413	-0.0759267	0.00696272	1.06088e-27	2.01091e-15	0.964713	59.7205	0	Poisson
ENSG00000064932	SBNO2	CD4_ET	19	chr19_1367412_A_G_b37	rs72983524	193130	183	0.0931772	0.335468	0.0660861	3.38262e-07	0.0191741	0.985219	170.646	0	Poisson
ENSG00000167815	PRDX2	CD4_ET	19	chr19_12876964_G_C_b37	rs897804	-35730	779	0.39664	0.0498406	0.0073983	1.61406e-11	0.00112516	0.959149	14.5526	0	Poisson
ENSG00000179218	CALR	CD4_ET	19	chr19_13053034_A_C_b37	rs2974751	3613	773	0.606415	0.0536812	0.00812071	3.81084e-11	0.016884	0.905373	12.4993	0	Poisson
ENSG00000267458	CTC-425F1.4	CD4_ET	19	chr19_13076186_T_G_b37	rs11668444	20885	925	0.529022	-0.250909	0.044264	1.30304e-08	0.0339248	0.929401	18.2857	0	Poisson
ENSG00000123159	GIPC1	CD4_ET	19	chr19_14593176_A_T_b37	rs60438220	-13768	764	0.389002	-0.193333	0.0237821	3.96605e-16	1.18157e-08	0.988646	77.6922	0	Poisson
ENSG00000099330	OCEL1	CD4_ET	19	chr19_17337025_C_T_b37	rs2288544	12	412	0.209776	-0.212552	0.0341545	4.5391e-10	9.83857e-05	1.04352	104.317	0	Poisson
ENSG00000160113	NR2F6	CD4_ET	19	chr19_17345427_G_C_b37	rs66606313	-11322	883	0.550407	-0.559575	0.0580572	1.3465e-22	2.09489e-12	0.948164	44.1401	0	Poisson
ENSG00000130312	MRPL34	CD4_ET	19	chr19_17413160_C_T_b37	rs35116124	9742	848	0.431772	0.111024	0.0116087	1.07884e-21	1.62089e-12	0.980209	55.4746	0	Poisson
ENSG00000130303	BST2	CD4_ET	19	chr19_17506176_T_C_b37	rs8106139	-10281	279	0.857943	0.139701	0.0153255	7.33314e-20	1.74317e-08	0.93081	26.8034	0	Poisson
ENSG00000269640	CTD-2521M24.9	CD4_ET	19	chr19_17525314_T_C_b37	rs12972417	8811	344	0.824847	0.243118	0.0362614	1.79729e-11	6.99775e-06	1.05752	86.9375	0	Poisson
ENSG00000105642	KCNN1	CD4_ET	19	chr19_18114000_C_T_b37	rs12981683	51898	426	0.216904	0.524552	0.0889274	2.38415e-09	0.00246011	1.0304	49.2103	0	Poisson
ENSG00000268030	AC005253.2	CD4_ET	19	chr19_18660566_T_C_b37	rs10414427	-11804	881	0.551426	-0.280632	0.0549724	3.06975e-07	0.0139368	1.00769	64.6474	0	Poisson
ENSG00000221983	UBA52	CD4_ET	19	chr19_18667272_A_C_b37	rs8110371	-15268	792	0.596741	-0.0142756	0.00168684	2.60801e-17	0.0148571	0.917292	3.05003	0	Poisson
ENSG00000081665	ZNF506	CD4_ET	19	chr19_19940030_C_A_b37	rs12975508	7470	915	0.465886	0.165984	0.0275015	1.52733e-09	0.000227059	1.01205	28.12	0	Poisson
ENSG00000105750	ZNF85	CD4_ET	19	chr19_21112643_T_A_b37	rs73005114	6615	255	0.129837	0.72452	0.0591192	3.25263e-36	5.2174e-26	0.976235	21.6542	0	Poisson
ENSG00000197013	ZNF429	CD4_ET	19	chr19_21749035_T_C_b37	rs1113577	69551	811	0.587067	-0.139535	0.0293189	1.90369e-06	0.0312872	1.01518	37.3734	0	Poisson
ENSG00000197134	ZNF257	CD4_ET	19	chr19_22215441_A_G_b37	rs8105767	-19813	552	0.281059	0.414169	0.0764424	4.83329e-08	0.00415024	0.967086	38.0821	0	Poisson
ENSG00000261824	LINC00662	CD4_ET	19	chr19_27906565_T_C_b37	rs11671492	-378283	207	0.105397	0.234196	0.0475899	8.10617e-07	0.0257977	1.00024	28.0465	0	Poisson
ENSG00000105185	PDCD5	CD4_ET	19	chr19_33072118_C_G_b37	rs11084660	144	785	0.399695	0.0641443	0.0105345	1.12949e-09	0.00410988	0.976908	22.7228	0	Poisson
ENSG00000089335	ZNF302	CD4_ET	19	chr19_35196255_G_A_b37	rs113559284	27703	254	0.129328	0.268296	0.0289088	1.27833e-20	1.40681e-12	0.935153	65.9265	0	Poisson
ENSG00000089351	GRAMD1A	CD4_ET	19	chr19_35511423_C_T_b37	rs62122155	25735	104	0.0529532	0.148424	0.027016	3.82253e-08	0.0252679	0.976156	49.3168	0	Poisson
ENSG00000105672	ETV2	CD4_ET	19	chr19_36262989_G_A_b37	rs113183358	130342	157	0.0799389	0.460112	0.0838497	2.96633e-08	0.00469465	0.967408	107.833	0	Poisson
ENSG00000126267	COX6B1	CD4_ET	19	chr19_36149761_A_G_b37	rs4806187	10636	943	0.480143	-0.0529357	0.00507289	1.69492e-25	2.64138e-10	0.941139	10.0442	0	Poisson
ENSG00000126246	IGFLR1	CD4_ET	19	chr19_36257488_G_A_b37	rs11084829	24134	348	0.177189	-0.431215	0.0650305	2.35783e-11	5.75426e-06	0.999839	114.372	0	Poisson
ENSG00000161265	U2AF1L4	CD4_ET	19	chr19_36232420_C_T_b37	rs2871921	-3926	284	0.144603	0.209496	0.0178144	4.79219e-32	6.44185e-23	0.994825	84.7086	0	Poisson
ENSG00000232677	LINC00665	CD4_ET	19	chr19_36685753_A_G_b37	rs7259854	-136867	530	0.269857	0.414961	0.0734045	1.1676e-08	0.00122722	0.969484	31.8879	0	Poisson
ENSG00000182472	CAPN12	CD4_ET	19	chr19_39210593_G_A_b37	rs62119115	-49951	449	0.228615	-0.288961	0.0499685	6.52458e-09	0.00293984	0.992772	45.0544	0	Poisson
ENSG00000071626	DAZAP1	CD4_ET	19	chr19_1391235_G_A_b37	rs2074897	-16333	967	0.492363	-0.125198	0.0149073	4.29762e-17	6.10711e-08	0.972875	34.2086	0	Poisson
ENSG00000130332	LSM7	CD4_ET	19	chr19_2326897_C_T_b37	rs12977961	-1722	762	0.612016	0.0667749	0.00806353	1.20528e-16	1.94294e-08	0.971174	69.9788	0	Poisson
ENSG00000099800	TIMM13	CD4_ET	19	chr19_2426828_G_C_b37	rs6945	-1064	977	0.497454	0.0936559	0.0128262	2.78035e-13	3.37039e-06	1.00062	53.0372	0	Poisson
ENSG00000105193	RPS16	CD4_ET	19	chr19_39925482_A_T_b37	rs480595	-1106	665	0.338595	0.0229384	0.00135559	3.11435e-64	1.94566e-12	0.991555	0.607946	0	Poisson
ENSG00000196235	SUPT5H	CD4_ET	19	chr19_40002730_T_C_b37	rs10416282	75934	767	0.39053	0.0868967	0.016907	2.73357e-07	0.0309859	0.935563	59.4885	0	Poisson
ENSG00000248098	BCKDHA	CD4_ET	19	chr19_42227643_A_G_b37	rs2113134	343428	671	0.34165	-0.49214	0.105336	2.32257e-06	0.0195394	1.0077	103.01	0	Poisson
ENSG00000007129	CEACAM21	CD4_ET	19	chr19_42092815_T_A_b37	rs3745936	36929	415	0.788697	0.477783	0.048789	4.96463e-23	4.51684e-13	0.92726	28.7632	0	Poisson
ENSG00000105404	RABAC1	CD4_ET	19	chr19_42468127_T_C_b37	rs9676662	4585	682	0.652749	0.0812841	0.0094554	8.06846e-18	3.96532e-11	0.977775	29.4191	0	Poisson
ENSG00000176531	PHLDB3	CD4_ET	19	chr19_44005445_C_T_b37	rs34536923	-3642	355	0.180754	0.265734	0.0370954	6.57401e-13	1.28264e-07	0.984144	77.7087	0	Poisson
ENSG00000267757	C19orf83	CD4_ET	19	chr19_46145025_G_T_b37	rs2286756	273	944	0.519348	-0.306487	0.0494015	4.62323e-10	0.00017862	1.00183	61.2405	0	Poisson
ENSG00000125743	SNRPD2	CD4_ET	19	chr19_46201213_T_G_b37	rs36040835	5386	396	0.201629	-0.0740947	0.0054841	1.29986e-41	1.69296e-27	0.999565	24.0046	0	Poisson
ENSG00000160014	CALM3	CD4_ET	19	chr19_47122671_G_A_b37	rs57848713	18340	680	0.346232	-0.0604786	0.00795499	2.87853e-14	0.00876889	0.901561	8.42809	0	Poisson
ENSG00000160013	PTGIR	CD4_ET	19	chr19_47121745_A_G_b37	rs9304662	-6630	759	0.386456	-0.504055	0.0798329	1.69068e-10	0.000400968	0.980833	45.1375	0	Poisson
ENSG00000105373	GLTSCR2	CD4_ET	19	chr19_48255284_G_A_b37	rs3786779	6505	539	0.72556	-0.0436674	0.00310544	6.49828e-45	3.70297e-08	0.920097	1.06019	0	Poisson
ENSG00000178980	SEPW1	CD4_ET	19	chr19_48264963_C_T_b37	rs56292538	-16866	678	0.654786	0.0557792	0.00909954	8.74202e-10	0.00125319	0.999995	44.3277	0	Poisson
ENSG00000268001	CTC-241F20.3	CD4_ET	19	chr19_48759091_T_G_b37	rs12984612	159	484	0.246436	-0.442485	0.0505609	1.03813e-18	1.19558e-07	0.955569	15.9567	0	Poisson
ENSG00000105483	CARD8	CD4_ET	19	chr19_48758706_G_A_b37	rs9676777	-497	479	0.24389	0.0786976	0.0144296	4.88258e-08	0.0332327	0.96147	43.0064	0	Poisson
ENSG00000087076	HSD17B14	CD4_ET	19	chr19_49360418_C_T_b37	rs73061627	20483	273	0.139002	-0.713356	0.135621	7.78366e-08	0.018336	0.984927	43.6448	0	Poisson
ENSG00000104894	CD37	CD4_ET	19	chr19_49870643_T_C_b37	rs8107548	32215	530	0.269857	-0.0336821	0.00512256	4.85182e-11	0.00580803	0.948993	14.5604	0	Poisson
ENSG00000142534	RPS11	CD4_ET	19	chr19_49999345_G_A_b37	rs10403394	-286	208	0.105906	-0.0934233	0.00312945	5.8063e-196	1.58811e-76	1.77543	0.102207	0	Poisson
ENSG00000104870	FCGRT	CD4_ET	19	chr19_50041176_A_G_b37	rs34400029	25640	157	0.0799389	0.174454	0.0317732	3.84683e-08	0.00823761	0.982854	73.9815	0	Poisson
ENSG00000126456	IRF3	CD4_ET	19	chr19_50167726_C_G_b37	rs2304207	-1406	301	0.153259	0.0806633	0.014806	5.05039e-08	0.0123079	0.989998	34.8845	0	Poisson
ENSG00000126467	TSKS	CD4_ET	19	chr19_50265549_T_G_b37	rs3745477	-1038	494	0.748473	-0.704748	0.130319	3.6065e-08	0.00220169	0.925528	82.4184	0	Poisson
ENSG00000167747	C19orf48	CD4_ET	19	chr19_51302154_G_A_b37	rs1043315	-6032	544	0.276986	0.146681	0.0240414	1.01857e-09	0.000975446	0.975763	101.899	0	Poisson
ENSG00000198464	ZNF480	CD4_ET	19	chr19_52865649_C_G_b37	rs12975893	65219	981	0.499491	0.125678	0.0244173	2.59978e-07	0.0316502	1.0103	77.321	0	Poisson
ENSG00000221923	ZNF880	CD4_ET	19	chr19_52880612_C_T_b37	rs34425941	7442	725	0.369145	0.132124	0.0244689	6.53017e-08	0.0103946	1.03459	76.8102	0	Poisson
ENSG00000258405	ZNF578	CD4_ET	19	chr19_52925539_G_A_b37	rs73586087	-31290	148	0.0753564	0.781668	0.16275	7.99526e-07	0.0407826	0.945818	124.465	0	Poisson
ENSG00000167766	ZNF83	CD4_ET	19	chr19_53121736_C_T_b37	rs73582288	-72013	700	0.356415	0.200355	0.0186759	6.14063e-27	9.36365e-16	0.951644	54.3841	0	Poisson
ENSG00000189190	ZNF600	CD4_ET	19	chr19_53288873_T_C_b37	rs12973596	-1171	862	0.5611	0.267231	0.0357203	6.15243e-14	5.21042e-08	1.0199	125.014	0	Poisson
ENSG00000197928	ZNF677	CD4_ET	19	chr19_53757622_C_G_b37	rs8107040	-529	472	0.240326	-0.302478	0.0463389	5.74018e-11	4.56074e-05	0.995627	177.184	0	Poisson
ENSG00000170906	NDUFA3	CD4_ET	19	chr19_54611734_A_G_b37	rs75622830	5698	197	0.100305	0.129787	0.01173	1.70548e-28	2.25666e-10	0.923111	11.6387	0	Poisson
ENSG00000170889	RPS9	CD4_ET	19	chr19_54700668_T_C_b37	rs34172242	-3942	775	0.394603	-0.0813481	0.00161168	0	0	1.20245	0.282295	0	Poisson
ENSG00000183617	MRPL54	CD4_ET	19	chr19_3762698_C_T_b37	rs13960	36	703	0.642057	0.123192	0.0111812	2.91189e-28	3.40519e-15	0.952891	33.1935	0	Poisson
ENSG00000167618	LAIR2	CD4_ET	19	chr19_55006049_G_A_b37	rs118015104	-3051	231	0.117617	0.445574	0.0446868	8.73232e-24	0.00211323	0.887835	2.80375	0	Poisson
ENSG00000186230	ZNF749	CD4_ET	19	chr19_57949536_T_C_b37	rs3746224	2839	942	0.520367	0.47372	0.0808337	3.33702e-09	0.000151659	0.977601	117.138	0	Poisson
ENSG00000178935	ZNF552	CD4_ET	19	chr19_58303850_C_G_b37	rs11882310	-22431	692	0.352342	0.201091	0.0442893	5.3803e-06	0.0364136	1.00663	89.9971	0	Poisson
ENSG00000176593	CTD-2368P22.1	CD4_ET	19	chr19_58513807_A_C_b37	rs4801243	378	461	0.234725	0.576237	0.0488238	4.31082e-33	8.5917e-23	0.989546	33.2977	0	Poisson
ENSG00000268516	CTD-3138B18.5	CD4_ET	19	chr19_58964860_C_G_b37	rs7257999	174686	872	0.443992	-0.138701	0.0307565	6.39222e-06	0.0483766	0.971245	54.5697	0	Poisson
ENSG00000267216	AC010642.1	CD4_ET	19	chr19_58826534_A_G_b37	rs3206946	36202	385	0.196029	-0.158145	0.0282738	2.1575e-08	0.00275711	0.941395	50.3881	0	Poisson
ENSG00000083845	RPS5	CD4_ET	19	chr19_58882186_C_T_b37	rs7256964	-15581	828	0.421589	-0.0651764	0.00164274	0	4.26533e-200	0.977094	0.504515	0	Poisson
ENSG00000171574	ZNF584	CD4_ET	19	chr19_58963530_G_A_b37	rs11671005	50659	518	0.263747	-0.348142	0.0427335	2.58451e-16	1.12286e-08	0.958322	18.8272	0	Poisson
ENSG00000167658	EEF2	CD4_ET	19	chr19_4006433_G_A_b37	rs62131477	20966	392	0.199593	-0.0455172	0.00349462	8.74662e-39	0.021836	1.02397	0.504133	0	Poisson
ENSG00000167671	UBXN6	CD4_ET	19	chr19_4375162_G_A_b37	rs11085073	-82657	467	0.23778	-0.125512	0.023581	1.00577e-07	0.00599191	1.03577	103.565	0	Poisson
ENSG00000214456	PLIN5	CD4_ET	19	chr19_4526182_C_G_b37	rs892157	-9054	161	0.0819756	0.997839	0.215836	1.4341e-06	0.0443534	0.963002	96.0933	0	Poisson
ENSG00000267563	CTC-503J8.4	CD4_ET	19	chr19_6224574_T_C_b37	rs62108673	-34594	523	0.266293	0.578921	0.108371	6.09862e-08	0.0138229	0.939341	86.4639	0	Poisson
ENSG00000174837	EMR1	CD4_ET	19	chr19_6925481_G_A_b37	rs11669329	37904	441	0.224542	0.445157	0.042784	1.00221e-25	3.42409e-14	0.907257	56.1417	0	Poisson
ENSG00000183019	C19orf59	CD4_ET	19	chr19_8210128_G_A_b37	rs117052727	468614	254	0.129328	1.35474	0.266892	3.71223e-08	0.00413581	0.904427	121.531	0	Poisson
ENSG00000099785	MARCH2	CD4_ET	19	chr19_8554787_C_T_b37	rs12609437	76633	553	0.281568	0.141435	0.0278121	3.59499e-07	0.0138986	0.992146	112.932	0	Poisson
ENSG00000142347	MYO1F	CD4_ET	19	chr19_8610894_C_T_b37	rs3111576	-31567	200	0.101833	0.129964	0.0165022	3.24386e-15	0.000856508	0.941554	10.6217	0	Poisson
ENSG00000080573	COL5A3	CD4_ET	19	chr19_10117635_A_C_b37	rs9749454	-3512	755	0.61558	0.761305	0.0946909	2.13726e-16	1.24271e-07	0.94793	28.2415	0	Poisson
ENSG00000076662	ICAM3	CD4_ET	19	chr19_10437297_T_G_b37	rs11880594	-13202	301	0.153259	0.0520977	0.00890976	4.97264e-09	0.0418592	0.950252	22.5958	0	Poisson
ENSG00000102575	ACP5	CD4_ET	19	chr19_11720609_A_C_b37	rs117879880	30786	224	0.114053	0.193334	0.0348907	2.85864e-08	0.00262403	1.0173	44.8266	0	Poisson
ENSG00000173875	ZNF791	CD4_ET	19	chr19_12751728_T_G_b37	rs11670251	29996	641	0.673625	0.122865	0.0255023	1.42959e-06	0.0144963	1.00629	51.2525	0	Poisson
ENSG00000060491	OGFR	CD4_ET	20	chr20_61526023_T_G_b37	rs1883846	89836	740	0.376782	0.103561	0.0197311	1.51263e-07	0.030965	1.01191	100.849	0	Poisson
ENSG00000231133	HAR1B	CD4_ET	20	chr20_61733718_T_C_b37	rs74177992	47	493	0.251018	-0.451876	0.0876437	2.05403e-07	0.0165171	0.99683	148.854	0	Poisson
ENSG00000125534	PPDPF	CD4_ET	20	chr20_62152519_C_G_b37	rs72629024	442	286	0.145621	-0.217046	0.00618247	4.29261e-271	5.2314e-148	0.863681	1.67709	0	Poisson
ENSG00000197457	STMN3	CD4_ET	20	chr20_62269942_C_T_b37	rs879471	-14838	907	0.538187	0.152388	0.0101025	1.66208e-51	9.82172e-31	0.975476	12.7024	0	Poisson
ENSG00000101161	PRPF6	CD4_ET	20	chr20_62606765_C_T_b37	rs817341	-5723	314	0.159878	0.176598	0.01784	3.62096e-23	4.05843e-12	0.886491	34.3742	0	Poisson
ENSG00000196421	LINC00176	CD4_ET	20	chr20_62604201_T_C_b37	rs817338	-61496	313	0.159369	1.37318	0.037956	0	1.7169e-225	0.859903	2.70072	0	Poisson
ENSG00000089063	TMEM230	CD4_ET	20	chr20_5058061_T_C_b37	rs2326588	-35688	910	0.53666	0.0770985	0.00924536	7.36926e-17	6.8934e-09	1.07507	39.9576	0	Poisson
ENSG00000232388	LINC00493	CD4_ET	20	chr20_18747161_G_T_b37	rs4814788	199097	177	0.0901222	0.0758605	0.0153217	7.32714e-07	0.0318379	0.986861	62.762	0	Poisson
ENSG00000173418	NAA20	CD4_ET	20	chr20_19977276_G_A_b37	rs6136905	-20484	158	0.0804481	0.14833	0.0285885	2.06961e-07	0.00771066	1.05831	78.8399	0	Poisson
ENSG00000226465	RP13-401N8.1	CD4_ET	20	chr20_26113643_A_G_b37	rs6115535	381789	234	0.119145	0.595326	0.14139	1.88456e-05	0.0433973	0.999744	19.6664	0	Poisson
ENSG00000149531	FRG1B	CD4_ET	20	chr20_29824418_C_T_b37	rs6059238	212561	962	0.510183	-0.103064	0.0151418	9.76706e-12	0.000184252	0.890548	4.86215	0	Poisson
ENSG00000214078	CPNE1	CD4_ET	20	chr20_34212151_G_A_b37	rs61016611	-40727	186	0.0947047	-0.315315	0.0246888	1.18061e-37	2.76892e-23	0.896573	12.2274	0	Poisson
ENSG00000171222	SCAND1	CD4_ET	20	chr20_34547763_T_C_b37	rs17432470	369	183	0.0931772	-0.0838882	0.014818	1.48702e-08	0.00639213	0.902182	13.6418	0	Poisson
ENSG00000101057	MYBL2	CD4_ET	20	chr20_41862171_A_G_b37	rs4810379	-433583	461	0.765275	-0.602002	0.0753759	4.90137e-16	0.00639213	0.82381	5.04123	0	Poisson
ENSG00000204070	SYS1	CD4_ET	20	chr20_43985204_T_C_b37	rs2743402	-5373	460	0.765784	0.108067	0.0227311	1.96573e-06	0.0297001	1.00851	47.3968	0	Poisson
ENSG00000064601	CTSA	CD4_ET	20	chr20_44505973_T_C_b37	rs2903808	-12810	747	0.619654	-0.0922742	0.0136254	1.24353e-11	0.00929721	0.940334	9.37863	0	Poisson
ENSG00000124140	SLC12A5	CD4_ET	20	chr20_44632367_G_A_b37	rs6065912	-17989	274	0.139511	1.02836	0.209129	2.73109e-07	0.0108836	0.920912	47.1151	0	Poisson
ENSG00000196562	SULF2	CD4_ET	20	chr20_46179954_G_C_b37	rs1206875	-235406	788	0.401222	-0.729723	0.0335855	5.46125e-110	5.04172e-67	0.889557	9.3036	0	Poisson
ENSG00000177410	ZFAS1	CD4_ET	20	chr20_47881967_C_T_b37	rs1567865	-12748	432	0.219959	0.0901894	0.00522543	8.56156e-67	4.64414e-40	0.942455	6.16231	0	Poisson
ENSG00000124243	BCAS4	CD4_ET	20	chr20_49409653_C_A_b37	rs3761139	-1778	111	0.0565173	0.31178	0.0499458	3.67437e-10	0.000164599	0.976266	74.2846	0	Poisson
ENSG00000182463	TSHZ2	CD4_ET	20	chr20_51588847_T_C_b37	rs74963256	-99	200	0.101833	0.174568	0.0147917	3.22317e-32	1.55334e-09	0.866158	4.35777	0	Poisson
ENSG00000185272	RBM11	CD4_ET	21	chr21_15603589_C_T_b37	rs433899	15138	690	0.648676	0.366641	0.0767603	1.57251e-06	0.0246091	1.01144	84.6306	0	Poisson
ENSG00000156261	CCT8	CD4_ET	21	chr21_30432557_G_A_b37	rs965951	-13561	233	0.118635	0.39277	0.0146242	6.32021e-161	1.13933e-108	0.887903	4.19244	0	Poisson
ENSG00000142188	TMEM50B	CD4_ET	21	chr21_34806091_A_G_b37	rs17882822	-46227	923	0.469959	-0.205814	0.0166783	4.23318e-35	2.18591e-23	1.00024	36.2927	0	Poisson
ENSG00000237945	LINC00649	CD4_ET	21	chr21_35303960_T_C_b37	rs8130507	16122	765	0.610489	0.158534	0.0162553	1.6212e-22	1.28244e-11	0.97238	20.7628	0	Poisson
ENSG00000243927	MRPS6	CD4_ET	21	chr21_35303960_T_C_b37	rs8130507	-141564	765	0.610489	-0.0869258	0.0122737	1.39746e-12	0.000292481	0.910624	25.7844	0	Poisson
ENSG00000159228	CBR1	CD4_ET	21	chr21_37459329_A_T_b37	rs4817769	17090	250	0.127291	-0.227162	0.0396204	9.16594e-09	0.00930434	0.984776	26.1491	0	Poisson
ENSG00000159231	CBR3	CD4_ET	21	chr21_37526162_G_T_b37	rs13046907	18952	827	0.421079	-0.227984	0.0342373	2.52742e-11	6.278e-06	0.992344	70.7264	0	Poisson
ENSG00000159256	MORC3	CD4_ET	21	chr21_37673381_G_A_b37	rs6517342	-19106	291	0.148167	0.152742	0.0302495	4.33014e-07	0.0421275	0.969929	67.5644	0	Poisson
ENSG00000185808	PIGP	CD4_ET	21	chr21_38447384_A_T_b37	rs8133274	1914	678	0.654786	-0.146544	0.0186089	3.19594e-15	2.50087e-09	1.02508	67.535	0	Poisson
ENSG00000160185	UBASH3A	CD4_ET	21	chr21_43869596_T_G_b37	rs34367818	45588	156	0.0794297	0.211892	0.0346825	9.27063e-10	0.00395376	1.0099	50.7553	0	Poisson
ENSG00000160194	NDUFV3	CD4_ET	21	chr21_44318204_T_A_b37	rs78926712	18450	137	0.0697556	-0.243364	0.0430522	1.4552e-08	0.00855295	0.975029	75.4592	0	Poisson
ENSG00000160209	PDXK	CD4_ET	21	chr21_45152500_G_A_b37	rs2276528	13525	303	0.154277	0.374946	0.0351789	7.48598e-27	2.25736e-17	0.968787	39.9103	0	Poisson
ENSG00000160213	CSTB	CD4_ET	21	chr21_45201832_G_A_b37	rs35285321	5506	606	0.308554	-0.108782	0.00816709	1.63195e-40	5.54667e-16	0.863684	5.76754	0	Poisson
ENSG00000227039	ITGB2-AS1	CD4_ET	21	chr21_46349031_T_C_b37	rs9983174	8065	892	0.454175	0.0933841	0.0156257	2.25828e-09	0.0140055	0.983274	30.9503	0	Poisson
ENSG00000160255	ITGB2	CD4_ET	21	chr21_46328099_T_C_b37	rs760462	-23805	322	0.836049	-0.226919	0.00898116	2.0377e-141	3.01344e-84	0.870782	7.88771	0	Poisson
ENSG00000182871	COL18A1	CD4_ET	21	chr21_46899723_T_C_b37	rs7280620	74671	138	0.0702648	0.988906	0.0467195	2.64427e-108	1.32487e-73	0.903975	16.3461	0	Poisson
ENSG00000142173	COL6A2	CD4_ET	21	chr21_47550377_G_T_b37	rs66514606	32366	563	0.28666	-0.236005	0.048365	1.00776e-06	0.0493304	0.985189	46.7164	0	Poisson
ENSG00000160284	SPATC1L	CD4_ET	21	chr21_47603995_A_G_b37	rs62215189	-395	502	0.255601	-0.531596	0.0431829	1.3208e-35	8.81808e-23	0.966729	22.8291	0	Poisson
ENSG00000182362	YBEY	CD4_ET	21	chr21_47726332_C_G_b37	rs62224180	20081	372	0.810591	-0.363101	0.0219174	2.29804e-62	5.94195e-45	0.970997	26.204	0	Poisson
ENSG00000160305	DIP2A	CD4_ET	21	chr21_47855241_T_C_b37	rs56016846	-23571	599	0.30499	0.145972	0.0228509	1.61656e-10	0.000111612	0.965073	45.1711	0	Poisson
ENSG00000160310	PRMT2	CD4_ET	21	chr21_48042513_G_T_b37	rs11910707	-12566	576	0.293279	0.146499	0.00874231	3.72447e-63	7.49674e-39	0.975504	4.24007	0	Poisson
ENSG00000100075	SLC25A1	CD4_ET	22	chr22_19185526_C_T_b37	rs5746682	19183	844	0.570265	-0.152985	0.0273588	2.17723e-08	0.000975446	1.04375	57.431	0	Poisson
ENSG00000188677	PARVB	CD4_ET	22	chr22_44422501_C_T_b37	rs80029111	27410	190	0.0967413	-0.466969	0.0722838	7.11346e-11	0.00016324	0.999341	75.7991	0	Poisson
ENSG00000188636	LDOC1L	CD4_ET	22	chr22_44844280_T_C_b37	rs133780	-49898	665	0.338595	0.344131	0.0659147	1.53069e-07	0.0344784	0.965128	166.579	0	Poisson
ENSG00000100376	FAM118A	CD4_ET	22	chr22_45697923_C_G_b37	rs7287869	-6926	178	0.0906314	1.00714	0.0209969	0	0	1.36191	0.263149	0	Poisson
ENSG00000075275	CELSR1	CD4_ET	22	chr22_46760086_C_T_b37	rs35364389	-172981	276	0.14053	0.718005	0.145747	4.53105e-07	0.0269477	0.942406	66.3743	0	Poisson
ENSG00000260708	CTA-29F11.1	CD4_ET	22	chr22_47145278_G_A_b37	rs710123	-13182	836	0.425662	-0.252116	0.0187401	1.779e-41	2.89093e-26	0.972776	25.5919	0	Poisson
ENSG00000212939	RP1-29C18.10	CD4_ET	22	chr22_50051548_T_G_b37	rs5770622	109219	626	0.681263	-0.747752	0.0475255	1.63596e-58	1.12512e-39	0.974866	29.5921	0	Poisson
ENSG00000188511	C22orf34	CD4_ET	22	chr22_50030672_G_A_b37	rs5770604	-20518	697	0.645112	-0.523978	0.068792	1.25226e-14	1.33021e-08	1.01367	113.775	0	Poisson
ENSG00000025708	TYMP	CD4_ET	22	chr22_50973817_C_T_b37	rs78007348	5332	222	0.113035	0.206081	0.0242796	1.85344e-17	1.70827e-06	0.93952	13.6332	0	Poisson
ENSG00000100299	ARSA	CD4_ET	22	chr22_51064416_T_C_b37	rs2071421	-2191	240	0.1222	-0.312905	0.0529521	2.96508e-09	0.0002235	1.01151	75.0963	0	Poisson
ENSG00000079974	RABL2B	CD4_ET	22	chr22_51178090_G_A_b37	rs2285395	-44001	117	0.0595723	0.224777	0.0455186	7.48506e-07	0.0133849	1.03275	52.2826	0	Poisson
ENSG00000183597	TANGO2	CD4_ET	22	chr22_20015974_T_C_b37	rs2531707	11437	203	0.89664	0.331504	0.0614228	5.92465e-08	0.00137485	1.01653	167.584	0	Poisson
ENSG00000099940	SNAP29	CD4_ET	22	chr22_21288871_T_C_b37	rs1978098	75600	153	0.0779022	0.329183	0.0400494	1.50257e-16	6.28266e-10	1.01567	45.7775	0	Poisson
ENSG00000230513	THAP7-AS1	CD4_ET	22	chr22_21356824_G_A_b37	rs28372939	649	401	0.204175	-0.414037	0.0581871	7.70144e-13	4.04474e-07	0.995567	51.7098	0	Poisson
ENSG00000272216	LL22NC03-2H8.5	CD4_ET	22	chr22_22591152_T_C_b37	rs7286502	-50434	510	0.259674	0.336118	0.0469609	6.53151e-13	1.64367e-06	1.01178	25.0891	0	Poisson
ENSG00000099974	DDTL	CD4_ET	22	chr22_24267047_C_T_b37	rs5751777	-42042	751	0.617617	-0.993683	0.141619	1.99506e-13	1.73712e-07	0.983435	57.3451	0	Poisson
ENSG00000099977	DDT	CD4_ET	22	chr22_24267047_C_T_b37	rs5751777	-55613	751	0.617617	0.0890127	0.00882146	5.86628e-24	5.68737e-15	0.9661	55.9198	0	Poisson
ENSG00000184674	GSTT1	CD4_ET	22	chr22_24334948_A_C_b37	rs5760147	-49732	708	0.360489	-0.742169	0.0509431	2.79518e-50	1.65593e-37	0.991443	28.0475	0	Poisson
ENSG00000244752	CRYBB2	CD4_ET	22	chr22_25862124_G_A_b37	rs6004662	246635	139	0.0707739	1.9972	0.0977684	1.17851e-135	8.30619e-100	0.927091	14.8307	0	Poisson
ENSG00000225783	MIAT	CD4_ET	22	chr22_27069557_C_T_b37	rs6005127	27165	461	0.234725	0.171869	0.0210665	3.09477e-16	7.76196e-06	0.890591	34.9815	0	Poisson
ENSG00000100219	XBP1	CD4_ET	22	chr22_29160437_G_A_b37	rs9625564	-36148	192	0.0977597	0.164187	0.0149872	5.41238e-28	3.21446e-15	0.990287	9.58354	0	Poisson
ENSG00000273428	RP4-539M6.22	CD4_ET	22	chr22_30794719_C_T_b37	rs11089447	-36812	406	0.206721	-0.452024	0.0676865	1.60413e-11	0.000255174	1.00643	14.3225	0	Poisson
ENSG00000198832	SELM	CD4_ET	22	chr22_31507338_A_G_b37	rs11703403	-8717	911	0.536151	0.079148	0.0116244	9.71844e-12	1.52769e-05	1.0013	24.8438	0	Poisson
ENSG00000100100	PIK3IP1	CD4_ET	22	chr22_31854846_T_C_b37	rs5753625	166326	758	0.385947	-0.0568403	0.00681339	7.18827e-17	0.0312427	0.929489	1.75171	0	Poisson
ENSG00000100365	NCF4	CD4_ET	22	chr22_37271013_G_C_b37	rs5756376	13983	531	0.729633	-0.294704	0.0302245	1.33479e-22	1.82742e-12	0.947943	52.0799	0	Poisson
ENSG00000189060	H1F0	CD4_ET	22	chr22_38199950_T_C_b37	rs5756825	-1164	861	0.561609	-0.323317	0.0523647	5.53784e-10	0.000335848	0.985025	44.0662	0	Poisson
ENSG00000100116	GCAT	CD4_ET	22	chr22_38200124_C_T_b37	rs11703407	-3788	581	0.295825	0.4433	0.0718849	5.19064e-10	3.84567e-05	0.968463	79.7455	0	Poisson
ENSG00000100298	APOBEC3H	CD4_ET	22	chr22_39506202_G_A_b37	rs59728386	12973	237	0.120672	-0.48316	0.0944666	2.43774e-07	0.0442444	0.941538	46.0275	0	Poisson
ENSG00000128272	ATF4	CD4_ET	22	chr22_39920657_G_A_b37	rs882564	4957	598	0.304481	0.0625317	0.00941375	3.0614e-11	0.00561861	0.973924	11.8593	0	Poisson
ENSG00000229999	RP5-1042K10.10	CD4_ET	22	chr22_40779197_T_C_b37	rs6001894	-5097	363	0.184827	-0.550907	0.0997287	2.31175e-08	0.00123442	1.00479	28.3088	0	Poisson
ENSG00000167077	MEI1	CD4_ET	22	chr22_41958495_G_A_b37	rs4822038	-137008	371	0.1889	0.101734	0.0230653	1.02198e-05	0.0486785	0.969317	29.6682	0	Poisson
ENSG00000184068	RP5-821D11.7	CD4_ET	22	chr22_42247360_G_A_b37	rs2413660	16691	843	0.429226	-0.169752	0.0294536	7.92285e-09	0.00322721	0.945524	15.2591	0	Poisson
ENSG00000183172	SMDT1	CD4_ET	22	chr22_42315790_C_T_b37	rs763263	-159905	414	0.210794	-0.324596	0.0077494	0	4.5314e-245	1.00717	0.478907	0	Poisson
ENSG00000184983	NDUFA6	CD4_ET	22	chr22_42807216_G_C_b37	rs7292416	320257	105	0.0534623	0.133291	0.0218766	1.07807e-09	0.00657834	0.932116	12.4276	0	Poisson
ENSG00000189306	RRP7A	CD4_ET	22	chr22_42946371_C_T_b37	rs136988	30563	342	0.174134	0.160246	0.0205155	5.27649e-15	3.7179e-06	0.910848	20.0351	0	Poisson
ENSG00000100300	TSPO	CD4_ET	22	chr22_43549739_T_A_b37	rs138909	2219	784	0.399185	-0.0671412	0.00710485	3.32735e-21	2.65753e-10	0.958531	27.1051	0	Poisson
ENSG00000188290	HES4	NK	1	chr1_930923_A_G_b37	rs2710882	-4629	355	0.819246	-0.409467	0.0318605	2.65931e-38	6.56774e-14	0.905121	2.01951	0	Poisson
ENSG00000186891	TNFRSF18	NK	1	chr1_1153113_G_A_b37	rs12036216	11042	227	0.11558	-0.434623	0.0165124	3.9586e-155	2.09987e-70	1.40565	0.19743	0	Poisson
ENSG00000186827	TNFRSF4	NK	1	chr1_1153113_G_A_b37	rs12036216	3601	227	0.11558	-0.398681	0.0278597	4.62406e-47	2.55536e-14	0.871168	1.23648	0	Poisson
ENSG00000224051	GLTPD1	NK	1	chr1_1257593_A_G_b37	rs1810745	-2543	100	0.949084	-0.288623	0.0369756	4.75847e-15	4.13267e-08	0.93786	30.8716	0	Poisson
ENSG00000130775	THEMIS2	NK	1	chr1_28205884_G_A_b37	rs12048235	6829	738	0.375764	-0.412821	0.0096145	0	0	1.04424	0.466157	0	Poisson
ENSG00000117748	RPA2	NK	1	chr1_28211384_G_A_b37	rs2236074	-29873	762	0.387984	-0.0661265	0.0070942	1.13022e-20	2.50254e-07	0.88868	5.50023	0	Poisson
ENSG00000130768	SMPDL3B	NK	1	chr1_28259990_G_A_b37	rs11587324	-1514	518	0.263747	0.650283	0.10486	2.57089e-10	3.58941e-05	0.969797	24.3247	0	Poisson
ENSG00000130770	ATPIF1	NK	1	chr1_28550065_A_G_b37	rs506578	-12555	564	0.287169	0.026581	0.00445248	2.37073e-09	0.029403	0.91696	7.31297	0	Poisson
ENSG00000204138	PHACTR4	NK	1	chr1_28988429_C_T_b37	rs12032477	292315	733	0.626782	0.0787497	0.0142335	3.12595e-08	0.00296144	0.948129	36.9748	0	Poisson
ENSG00000162520	SYNC	NK	1	chr1_33188430_C_T_b37	rs61798799	19233	377	0.191955	0.14676	0.0195982	6.60747e-14	0.000102708	0.920716	6.75803	0	Poisson
ENSG00000239636	RP4-728D4.2	NK	1	chr1_35968899_A_G_b37	rs1203148	-74431	392	0.199593	-0.0723628	0.0111909	9.95931e-11	0.00960402	0.897011	2.06209	0	Poisson
ENSG00000233621	LINC01137	NK	1	chr1_37919466_G_A_b37	rs12401987	-20546	665	0.661405	-0.197375	0.0270017	2.47146e-13	1.04056e-06	0.991574	32.13	0	Poisson
ENSG00000163875	MEAF6	NK	1	chr1_38036272_A_C_b37	rs7553487	55897	157	0.0799389	-0.103582	0.013279	6.00575e-15	0.00297014	0.920439	5.25749	0	Poisson
ENSG00000183386	FHL3	NK	1	chr1_38455891_G_C_b37	rs4360494	-15387	910	0.53666	-0.160241	0.00960741	1.39887e-62	5.40123e-25	0.922627	2.37264	0	Poisson
ENSG00000174574	AKIRIN1	NK	1	chr1_39453785_G_A_b37	rs34848020	-3110	846	0.430754	-0.0578348	0.0107342	7.10074e-08	0.0409498	0.906352	23.0612	0	Poisson
ENSG00000168653	NDUFS5	NK	1	chr1_39453785_G_A_b37	rs34848020	-38205	846	0.430754	-0.113314	0.00469191	5.39001e-129	3.58681e-87	0.950314	5.57441	0	Poisson
ENSG00000182109	RP11-69E11.4	NK	1	chr1_40223128_T_C_b37	rs3820618	211269	248	0.126273	0.649996	0.0455117	6.30678e-48	1.80992e-34	0.956705	30.6181	0	Poisson
ENSG00000084072	PPIE	NK	1	chr1_40226046_G_A_b37	rs12094291	68192	701	0.356925	-0.107987	0.00982049	3.71104e-28	5.99211e-14	0.891627	13.4588	0	Poisson
ENSG00000131238	PPT1	NK	1	chr1_40488696_C_T_b37	rs7553962	-74679	310	0.157841	0.116716	0.019778	3.53629e-09	0.0013326	0.979978	41.7321	0	Poisson
ENSG00000238287	RP11-656D10.3	NK	1	chr1_40939397_G_T_b37	rs6690632	-34936	619	0.315173	-0.546715	0.0702173	3.06003e-15	2.3728e-09	1.0723	45.1014	0	Poisson
ENSG00000117010	ZNF684	NK	1	chr1_40941705_T_G_b37	rs72950081	-55528	363	0.184827	-0.226868	0.0419574	5.97354e-08	0.0115333	0.982551	34.6353	0	Poisson
ENSG00000171793	CTPS1	NK	1	chr1_41446231_T_G_b37	rs7512775	1224	592	0.698574	0.13003	0.0241859	7.43663e-08	0.0321726	0.972507	27.2922	0	Poisson
ENSG00000177181	RIMKLA	NK	1	chr1_42871290_T_C_b37	rs10890192	24824	733	0.626782	0.580325	0.12929	5.44748e-06	0.027878	1.01328	30.0299	0	Poisson
ENSG00000177868	CCDC23	NK	1	chr1_43076154_G_C_b37	rs11210680	-206800	596	0.303462	0.0893097	0.0130566	7.7839e-12	3.1209e-06	0.984416	38.9137	0	Poisson
ENSG00000227533	SLC2A1-AS1	NK	1	chr1_43413319_G_C_b37	rs7534555	-11401	325	0.165479	0.45653	0.0662292	3.41358e-12	1.9782e-06	0.960588	37.2643	0	Poisson
ENSG00000178922	HYI	NK	1	chr1_43826099_A_G_b37	rs2069385	-93561	140	0.0712831	0.24946	0.043245	7.29069e-09	0.00190965	0.948814	27.0061	0	Poisson
ENSG00000159214	CCDC24	NK	1	chr1_44458928_T_C_b37	rs10890286	1897	482	0.754582	-0.33715	0.067509	5.18558e-07	0.0180546	0.920323	43.918	0	Poisson
ENSG00000178028	DMAP1	NK	1	chr1_44686322_T_C_b37	rs12419	7195	589	0.299898	0.085172	0.0149889	1.31694e-08	0.00133821	1.003	44.3949	0	Poisson
ENSG00000142937	RPS8	NK	1	chr1_45209661_A_G_b37	rs16832210	-31262	291	0.148167	-0.0802495	0.00198966	0	1.29956e-204	1.29758	0.16783	0	Poisson
ENSG00000236624	CCDC163P	NK	1	chr1_45946233_T_A_b37	rs4660860	-19518	666	0.660896	-0.576241	0.0444711	2.09495e-39	1.91313e-28	0.934244	15.4311	0	Poisson
ENSG00000197429	IPP	NK	1	chr1_46595082_T_G_b37	rs4660342	378760	843	0.570774	0.132961	0.0239844	2.89787e-08	0.000111836	1.0454	33.4539	0	Poisson
ENSG00000173660	UQCRH	NK	1	chr1_46774783_A_G_b37	rs41292543	5480	185	0.0941955	-0.0813498	0.00720546	1.41985e-29	2.16503e-17	0.94747	14.0512	0	Poisson
ENSG00000117481	NSUN4	NK	1	chr1_46877180_G_A_b37	rs6662982	71331	583	0.296843	0.312734	0.0344736	7.9561e-20	1.22957e-12	1.0019	22.7462	0	Poisson
ENSG00000117480	FAAH	NK	1	chr1_46728913_A_G_b37	rs12137934	-131024	570	0.290224	0.431833	0.0708792	7.79235e-10	0.00807882	0.810472	13.3448	0	Poisson
ENSG00000079277	MKNK1	NK	1	chr1_47027943_T_C_b37	rs11211303	-54572	566	0.711813	-0.0933143	0.0165932	1.84901e-08	0.00125791	0.991294	35.481	0	Poisson
ENSG00000116157	GPX7	NK	1	chr1_53070393_C_T_b37	rs3753754	2349	934	0.52444	-0.0975189	0.0192234	3.88257e-07	0.0124652	0.960149	19.3078	0	Poisson
ENSG00000121310	ECHDC2	NK	1	chr1_53402552_C_T_b37	rs11206043	9668	699	0.644094	0.121325	0.0133569	9.99264e-20	5.11514e-11	0.978699	26.5052	0	Poisson
ENSG00000162383	SLC1A7	NK	1	chr1_53599650_G_A_b37	rs12057760	-8639	722	0.367617	0.175538	0.0178086	5.7373e-23	1.78454e-05	0.857801	3.57549	0	Poisson
ENSG00000162398	C1orf177	NK	1	chr1_55262327_G_A_b37	rs880756	-9409	774	0.605906	-0.215123	0.0394935	4.81014e-08	0.00572494	0.951857	97.1913	0	Poisson
ENSG00000271200	RP11-430G17.3	NK	1	chr1_62207254_A_G_b37	rs7551399	-842	146	0.925662	-0.58698	0.108419	3.82184e-08	0.00862976	0.961391	40.1617	0	Poisson
ENSG00000213625	LEPROT	NK	1	chr1_65879252_A_G_b37	rs10493377	-7018	906	0.461303	0.137456	0.0134612	1.6121e-24	7.75499e-16	0.978922	28.6871	0	Poisson
ENSG00000184588	PDE4B	NK	1	chr1_66753955_C_T_b37	rs571146	495758	717	0.365071	0.450803	0.0286947	1.62972e-56	5.96835e-35	0.901604	12.7843	0	Poisson
ENSG00000160075	SSU72	NK	1	chr1_1479333_A_G_b37	rs7533	-30916	574	0.292261	0.0425349	0.00649969	5.96506e-11	0.000824706	0.934003	15.0518	0	Poisson
ENSG00000189409	MMP23B	NK	1	chr1_1562437_C_G_b37	rs28510084	-5037	417	0.212322	-0.0726256	0.011867	9.28151e-10	0.0449876	0.883651	7.96576	0	Poisson
ENSG00000272004	RP11-345P4.10	NK	1	chr1_2023792_T_C_b37	rs2249670	433006	617	0.314155	0.394015	0.0876099	6.09076e-06	0.0390963	0.950065	48.2377	0	Poisson
ENSG00000008128	CDK11A	NK	1	chr1_1619541_G_A_b37	rs28487995	-36225	402	0.204684	-0.0715033	0.00969165	1.59077e-13	0.0149339	0.942895	3.66522	0	Poisson
ENSG00000162585	C1orf86	NK	1	chr1_2110848_T_G_b37	rs11587831	-33311	427	0.217413	-0.0861233	0.00881057	1.39913e-22	1.99552e-10	0.882704	21.2843	0	Poisson
ENSG00000149527	PLCH2	NK	1	chr1_2351879_C_T_b37	rs3935660	-5540	372	0.189409	0.244028	0.0356458	6.70413e-12	1.47684e-05	0.964529	57.1303	0	Poisson
ENSG00000081985	IL12RB2	NK	1	chr1_67787691_A_T_b37	rs17129778	14644	335	0.17057	0.450153	0.0385353	4.92144e-32	3.04134e-17	0.914545	15.1275	0	Poisson
ENSG00000162620	LRRIQ3	NK	1	chr1_74663709_G_A_b37	rs11806946	-162	966	0.491853	-0.572734	0.0600292	2.69627e-22	4.61925e-15	1.02446	25.9269	0	Poisson
ENSG00000254685	FPGT	NK	1	chr1_74693329_A_G_b37	rs11210441	29433	660	0.336049	-0.206063	0.0434372	1.99895e-06	0.0253748	0.956275	59.7496	0	Poisson
ENSG00000178965	C1orf173	NK	1	chr1_75418337_G_A_b37	rs4949839	278915	490	0.750509	-0.384592	0.0790738	9.96785e-07	0.0451185	0.910498	21.8179	0	Poisson
ENSG00000116791	CRYZ	NK	1	chr1_75195243_T_C_b37	rs1465483	-3849	648	0.670061	-0.17589	0.0212117	1.03011e-16	3.37406e-08	0.965397	12.8255	0	Poisson
ENSG00000137968	SLC44A5	NK	1	chr1_75830438_C_T_b37	rs1249849	-246363	957	0.512729	-1.1183	0.200712	3.59184e-09	0.00010549	0.912266	48.1822	0	Poisson
ENSG00000154027	AK5	NK	1	chr1_77870149_G_A_b37	rs17100524	122413	226	0.115071	0.612593	0.0160466	0	3.10787e-62	0.552561	0.119683	0	Poisson
ENSG00000162614	NEXN	NK	1	chr1_78070458_C_T_b37	rs9787306	-283740	410	0.208758	-0.483116	0.0573964	1.85927e-17	5.04942e-05	0.825605	4.59577	0	Poisson
ENSG00000162613	FUBP1	NK	1	chr1_78450517_C_A_b37	rs34517439	5723	238	0.121181	-0.0836955	0.0174649	1.63844e-06	0.0306077	0.95531	30.3378	0	Poisson
ENSG00000273338	RP11-386I14.4	NK	1	chr1_78354585_G_T_b37	rs9726525	-115653	510	0.259674	-0.161388	0.0105976	1.73442e-52	9.89279e-06	1.39328	0.150669	0	Poisson
ENSG00000174021	GNG5	NK	1	chr1_84971833_G_C_b37	rs11163985	-415	176	0.089613	0.086572	0.00926143	8.74662e-21	2.44415e-06	0.912674	6.09544	0	Poisson
ENSG00000117174	ZNHIT6	NK	1	chr1_86185379_C_T_b37	rs11161664	11263	844	0.429735	0.10833	0.0153798	1.83149e-12	2.11556e-06	1.0258	34.7244	0	Poisson
ENSG00000122417	ODF2L	NK	1	chr1_86780082_G_A_b37	rs1323032	-81941	724	0.631365	0.0540426	0.00876637	7.02412e-10	0.0063459	0.938768	16.137	0	Poisson
ENSG00000261737	RP4-612B15.3	NK	1	chr1_87169118_T_C_b37	rs61802920	-1027	211	0.107434	-0.409162	0.0808832	3.46456e-07	0.00237108	1.031	78.6397	0	Poisson
ENSG00000117226	GBP3	NK	1	chr1_89503665_G_A_b37	rs4656083	15088	890	0.453157	0.126251	0.0156746	7.64249e-16	9.80889e-08	0.931326	18.1208	0	Poisson
ENSG00000117228	GBP1	NK	1	chr1_89548920_T_C_b37	rs1329123	17877	409	0.791752	0.141176	0.0200144	1.67188e-12	0.0389824	0.879411	3.28779	0	Poisson
ENSG00000213512	GBP7	NK	1	chr1_89649824_A_G_b37	rs674903	8101	936	0.523422	1.00588	0.0432468	5.7902e-130	1.58483e-89	0.909659	5.87597	0	Poisson
ENSG00000154451	GBP5	NK	1	chr1_89742521_T_C_b37	rs55870241	3977	878	0.552953	-0.124873	0.0100047	8.36267e-36	1.27259e-18	0.910217	7.41875	0	Poisson
ENSG00000097046	CDC7	NK	1	chr1_91983174_G_A_b37	rs13447526	16766	920	0.468432	-0.19006	0.0400697	2.03107e-06	0.0236895	0.985565	95.4754	0	Poisson
ENSG00000172031	EPHX4	NK	1	chr1_92416449_G_A_b37	rs6656473	-79090	130	0.0661914	0.659584	0.0670156	1.20587e-23	4.33331e-13	0.970523	17.3784	0	Poisson
ENSG00000122483	CCDC18	NK	1	chr1_93837133_T_C_b37	rs12752223	191657	765	0.610489	0.100159	0.016157	5.58185e-10	0.000349928	0.928261	16.1808	0	Poisson
ENSG00000117505	DR1	NK	1	chr1_93811569_A_G_b37	rs10782959	124	531	0.729633	-0.0614858	0.0106809	8.53839e-09	0.0228789	0.89402	9.20038	0	Poisson
ENSG00000079335	CDC14A	NK	1	chr1_100879914_C_T_b37	rs12568038	69330	795	0.404786	-0.242461	0.0261717	1.58449e-20	1.35883e-11	0.882563	17.6875	0	Poisson
ENSG00000170989	S1PR1	NK	1	chr1_101733861_G_A_b37	rs11166573	31417	790	0.40224	-0.136638	0.0206684	3.67283e-11	0.00246194	0.897292	14.9473	0	Poisson
ENSG00000215869	RP11-364B6.1	NK	1	chr1_104545246_T_C_b37	rs17016887	-70399	99	0.0504073	1.83764	0.175164	2.49784e-35	2.35257e-18	0.840645	7.35351	0	Poisson
ENSG00000162631	NTNG1	NK	1	chr1_108030374_G_T_b37	rs570718	347745	893	0.545316	-0.936641	0.182357	1.11449e-07	0.00951355	0.895108	41.3275	0	Poisson
ENSG00000134215	VAV3	NK	1	chr1_108484426_C_T_b37	rs9435347	-23340	554	0.717923	0.163423	0.0148593	3.45815e-28	2.73246e-09	0.912962	3.98887	0	Poisson
ENSG00000260879	RP11-483I13.5	NK	1	chr1_108743059_G_C_b37	rs663045	511	870	0.557026	0.461217	0.0653862	1.18754e-12	8.73128e-07	0.991303	40.7948	0	Poisson
ENSG00000085491	SLC25A24	NK	1	chr1_108740482_G_A_b37	rs72693452	-2989	493	0.251018	0.237155	0.0266915	5.26797e-19	8.94098e-10	0.931131	20.6739	0	Poisson
ENSG00000116299	KIAA1324	NK	1	chr1_109657904_A_C_b37	rs113212636	1603	176	0.089613	0.422331	0.07852	6.07097e-08	0.00511366	0.980256	43.9036	0	Poisson
ENSG00000181754	AMIGO1	NK	1	chr1_110074181_A_G_b37	rs732715	21821	960	0.488798	0.291432	0.0552975	1.2353e-07	0.00550139	0.961137	75.4268	0	Poisson
ENSG00000168765	GSTM4	NK	1	chr1_110198727_C_G_b37	rs1010167	24	793	0.403768	-0.399632	0.0210857	6.46942e-81	1.01334e-58	0.956688	22.3322	0	Poisson
ENSG00000213366	GSTM2	NK	1	chr1_110233147_C_T_b37	rs1056806	22503	124	0.0631365	0.400759	0.0663498	1.20378e-09	0.00467972	0.923658	29.438	0	Poisson
ENSG00000134184	GSTM1	NK	1	chr1_110233147_C_T_b37	rs1056806	2711	124	0.0631365	1.29802	0.164828	4.33674e-17	5.11717e-09	0.880016	48.9312	0	Poisson
ENSG00000134202	GSTM3	NK	1	chr1_110282972_G_T_b37	rs1332018	-1412	819	0.582994	0.606724	0.0455633	1.47131e-41	1.76987e-24	0.867128	22.0937	0	Poisson
ENSG00000168679	SLC16A4	NK	1	chr1_110919903_T_C_b37	rs2279722	-13801	935	0.476069	0.292947	0.0338916	3.98927e-18	2.07363e-09	0.921808	45.0873	0	Poisson
ENSG00000232811	RP11-96K19.2	NK	1	chr1_111429660_C_T_b37	rs12126927	-56429	442	0.774949	0.289814	0.051316	1.45767e-08	0.0427965	0.951597	20.4668	0	Poisson
ENSG00000156171	DRAM2	NK	1	chr1_111682118_C_T_b37	rs3762374	-720	601	0.306008	0.122772	0.0125402	1.17149e-22	2.09762e-13	0.999603	30.4163	0	Poisson
ENSG00000116459	ATP5F1	NK	1	chr1_111993963_G_C_b37	rs1343348	2477	653	0.332485	-0.049823	0.00652245	2.1807e-14	0.000438688	0.964197	11.644	0	Poisson
ENSG00000197852	FAM212B	NK	1	chr1_112573482_A_G_b37	rs72694661	275036	250	0.127291	0.523355	0.0966485	4.29729e-08	0.0285866	0.98523	25.952	0	Poisson
ENSG00000155366	RHOC	NK	1	chr1_113239829_G_C_b37	rs35673543	-10227	100	0.0509165	0.246598	0.00777854	1.09001e-221	4.5719e-114	0.993459	0.567249	0	Poisson
ENSG00000134242	PTPN22	NK	1	chr1_114884018_A_G_b37	rs488540	469637	506	0.257637	-0.0710224	0.0104397	1.01215e-11	0.0106358	0.914788	9.6992	0	Poisson
ENSG00000134198	TSPAN2	NK	1	chr1_115446768_T_C_b37	rs591544	-185353	827	0.578921	0.0873108	0.0144992	1.70616e-09	0.00828446	0.967625	15.8233	0	Poisson
ENSG00000163393	SLC22A15	NK	1	chr1_116421457_A_G_b37	rs814987	-97662	550	0.719959	-0.367096	0.0697934	1.23457e-07	0.00275934	0.999724	58.1749	0	Poisson
ENSG00000231365	RP11-418J17.1	NK	1	chr1_119648309_C_T_b37	rs12079257	-34710	521	0.265275	-0.297009	0.0557964	9.232e-08	0.00145403	1.03851	40.1508	0	Poisson
ENSG00000131778	CHD1L	NK	1	chr1_146714255_A_G_b37	rs1890040	-36	525	0.732688	0.11749	0.0237103	7.11501e-07	0.0111534	0.934579	37.148	0	Poisson
ENSG00000157873	TNFRSF14	NK	1	chr1_2488608_T_C_b37	rs1886730	1530	967	0.507637	0.0602375	0.00659245	6.32405e-20	4.12121e-10	1.00785	22.4427	0	Poisson
ENSG00000069424	KCNAB2	NK	1	chr1_6064811_G_A_b37	rs61760766	13285	287	0.14613	0.243202	0.0104775	7.18522e-120	2.80282e-53	0.915697	1.27575	0	Poisson
ENSG00000163131	CTSS	NK	1	chr1_150868102_C_A_b37	rs78132593	129669	431	0.21945	-0.0757413	0.00792705	1.20968e-21	1.68112e-09	0.891736	7.65049	0	Poisson
ENSG00000197747	S100A10	NK	1	chr1_151952885_C_T_b37	rs2999528	-13981	851	0.566701	-0.0571508	0.00355964	5.02695e-58	1.58144e-20	0.896993	1.2654	0	Poisson
ENSG00000189171	S100A13	NK	1	chr1_153600124_T_C_b37	rs999418	-6444	951	0.515784	-0.266554	0.0372954	7.47868e-13	4.59361e-07	0.972742	40.2368	0	Poisson
ENSG00000143549	TPM3	NK	1	chr1_154087033_C_T_b37	rs11265122	-80091	639	0.325356	0.0272543	0.00384384	1.33557e-12	0.0428634	0.871479	3.15833	0	Poisson
ENSG00000143537	ADAM15	NK	1	chr1_155034632_C_G_b37	rs45444697	11590	441	0.224542	-0.139688	0.0244557	1.08632e-08	0.000381032	1.07797	57.6368	0	Poisson
ENSG00000116521	SCAMP3	NK	1	chr1_155241103_A_G_b37	rs2236864	8882	569	0.289715	0.0949453	0.0135866	2.73419e-12	3.39303e-07	1.01728	48.212	0	Poisson
ENSG00000232519	RP11-29H23.4	NK	1	chr1_155822629_C_A_b37	rs112685832	242458	189	0.0962322	1.90306	0.498601	1.23431e-05	0.0497263	0.817115	16.1672	0	Poisson
ENSG00000163468	CCT3	NK	1	chr1_156218910_C_G_b37	rs2241106	-118754	561	0.285642	-0.0733167	0.00852044	7.52678e-18	2.52601e-07	0.92284	11.6538	0	Poisson
ENSG00000160856	FCRL3	NK	1	chr1_157666644_T_C_b37	rs6681271	-4003	967	0.492363	0.191193	0.0148246	3.69359e-38	3.81269e-19	0.902605	10.9426	0	Poisson
ENSG00000163564	PYHIN1	NK	1	chr1_158909164_C_A_b37	rs2325704	8578	491	0.75	0.156528	0.00627668	1.58758e-137	6.97534e-67	0.88872	1.41408	0	Poisson
ENSG00000158710	TAGLN2	NK	1	chr1_159891917_C_T_b37	rs6427499	-3605	928	0.527495	0.074494	0.00416631	1.55058e-71	5.72487e-24	0.947541	1.30119	0	Poisson
ENSG00000066294	CD84	NK	1	chr1_160484321_T_C_b37	rs4268352	-64985	113	0.942464	-0.314526	0.0451404	2.63265e-12	0.00030405	0.980715	17.6409	0	Poisson
ENSG00000117091	CD48	NK	1	chr1_160646561_G_A_b37	rs7515941	-35080	477	0.757128	-0.0803472	0.00428978	2.54326e-78	5.30851e-26	0.896597	1.024	0	Poisson
ENSG00000122224	LY9	NK	1	chr1_160801046_C_G_b37	rs480104	35182	446	0.227088	-0.111852	0.019957	2.05843e-08	0.0345734	1.02562	18.3366	0	Poisson
ENSG00000215845	TSTD1	NK	1	chr1_161008572_C_A_b37	rs3766383	-208	249	0.126782	-0.167732	0.00836524	1.17757e-89	1.74284e-58	0.996839	6.9694	0	Poisson
ENSG00000158773	USF1	NK	1	chr1_161069544_G_A_b37	rs1128750	53777	106	0.0539715	0.71813	0.0433977	5.90631e-64	3.37022e-23	0.800836	1.79512	0	Poisson
ENSG00000143226	FCGR2A	NK	1	chr1_161526397_A_G_b37	rs71632979	51177	221	0.112525	0.576134	0.0388925	5.48718e-51	3.37653e-31	0.935484	13.3258	0	Poisson
ENSG00000162746	FCRLB	NK	1	chr1_161703198_T_C_b37	rs905589	11845	710	0.638493	-0.143584	0.0235698	1.08294e-09	7.50813e-05	0.99967	84.4392	0	Poisson
ENSG00000226889	RP11-474I16.8	NK	1	chr1_161905779_C_T_b37	rs7511775	169762	224	0.114053	0.549103	0.122037	5.01187e-06	0.0271138	0.992654	64.9803	0	Poisson
ENSG00000171722	C1orf111	NK	1	chr1_162360522_G_A_b37	rs56136552	13862	618	0.314664	1.40801	0.232064	5.56941e-11	4.36199e-05	0.931394	35.8769	0	Poisson
ENSG00000117143	UAP1	NK	1	chr1_162535506_T_C_b37	rs6695928	4183	838	0.57332	-0.0709762	0.0123621	9.32916e-09	0.0285731	0.991666	19.7666	0	Poisson
ENSG00000236206	RP11-306I1.2	NK	1	chr1_165560418_C_T_b37	rs6666914	-7282	178	0.0906314	0.898093	0.119106	4.96518e-15	2.11955e-07	0.9396	46.9493	0	Poisson
ENSG00000143198	MGST3	NK	1	chr1_165601365_T_C_b37	rs4147596	1267	952	0.484725	-0.148958	0.00795152	2.06135e-78	2.39135e-46	0.895533	10.8421	0	Poisson
ENSG00000273365	RP11-466F5.10	NK	1	chr1_165853020_C_T_b37	rs10918302	176499	364	0.185336	1.03501	0.196803	2.49092e-08	0.00309475	0.899453	55.8962	0	Poisson
ENSG00000198771	RCSD1	NK	1	chr1_167670439_C_T_b37	rs4656550	71109	622	0.316701	0.0848665	0.00747036	6.31563e-30	3.02752e-12	0.899151	10.7288	0	Poisson
ENSG00000197965	MPZL1	NK	1	chr1_167683935_A_C_b37	rs72697756	-6494	176	0.089613	0.389504	0.0728333	7.35049e-08	0.00990123	0.950929	59.1272	0	Poisson
ENSG00000143185	XCL2	NK	1	chr1_168465856_A_G_b37	rs2031207	-47379	258	0.131365	-0.409862	0.0102116	0	7.11796e-84	0.691441	0.17253	0	Poisson
ENSG00000143153	ATP1B1	NK	1	chr1_169208949_A_G_b37	rs2001156	134014	176	0.089613	0.506459	0.0611988	5.53143e-17	3.62562e-06	0.873899	12.802	0	Poisson
ENSG00000188404	SELL	NK	1	chr1_169921175_A_G_b37	rs682449	240336	923	0.469959	-0.0978663	0.0066995	2.29816e-48	0.00396189	1.35468	0.171434	0	Poisson
ENSG00000171806	METTL18	NK	1	chr1_169758564_A_G_b37	rs12132222	-5543	172	0.0875764	-0.321621	0.0485406	2.86959e-11	2.49363e-05	1.01341	26.6803	0	Poisson
ENSG00000117533	VAMP4	NK	1	chr1_171650001_T_C_b37	rs11802686	-61386	408	0.207739	0.171576	0.0194084	8.65112e-19	1.20776e-10	0.963238	23.3239	0	Poisson
ENSG00000135845	PIGC	NK	1	chr1_172359815_C_A_b37	rs2213731	-53415	335	0.82943	0.100398	0.0155617	1.08855e-10	3.41044e-05	1.05247	25.6597	0	Poisson
ENSG00000117592	PRDX6	NK	1	chr1_173471890_G_A_b37	rs9425411	25485	604	0.307536	-0.0413344	0.00719003	8.96181e-09	0.00652475	0.935939	24.7969	0	Poisson
ENSG00000235750	KIAA0040	NK	1	chr1_175129691_G_T_b37	rs2269650	-32444	687	0.349796	0.190019	0.021745	2.08873e-18	3.23785e-09	0.96447	23.4912	0	Poisson
ENSG00000186283	TOR3A	NK	1	chr1_179065125_C_T_b37	rs1128952	14613	570	0.290224	-0.0835219	0.0160817	2.04742e-07	0.00555498	1.00009	38.9742	0	Poisson
ENSG00000143324	XPR1	NK	1	chr1_180829972_A_G_b37	rs4652533	228832	719	0.36609	0.150658	0.0325992	3.73654e-06	0.0377711	1.00638	46.752	0	Poisson
ENSG00000135821	GLUL	NK	1	chr1_182309601_A_G_b37	rs2477179	-51740	742	0.6222	0.0638108	0.0119581	9.43943e-08	0.0344858	0.960757	26.5144	0	Poisson
ENSG00000162704	ARPC5	NK	1	chr1_183583993_A_G_b37	rs75435975	-20899	770	0.392057	0.0488217	0.00451202	2.73294e-27	0.000105851	0.95133	1.59747	0	Poisson
ENSG00000198756	COLGALT2	NK	1	chr1_183936470_G_A_b37	rs4233115	-70393	847	0.568737	0.638653	0.0314922	4.15344e-94	6.30989e-63	0.919894	11.1753	0	Poisson
ENSG00000135842	FAM129A	NK	1	chr1_184942671_G_A_b37	rs234108	-1011	931	0.474033	-0.16456	0.0156181	5.14108e-26	1.18289e-14	0.946286	18.0971	0	Poisson
ENSG00000116679	IVNS1ABP	NK	1	chr1_185390570_G_T_b37	rs12566660	104109	626	0.318737	-0.327793	0.0106382	1.94221e-210	5.02404e-122	0.887986	1.38378	0	Poisson
ENSG00000049247	UTS2	NK	1	chr1_7917361_C_T_b37	rs77541611	3789	133	0.0677189	0.974059	0.0251727	0	0	2.12332	0.1021	0	Poisson
ENSG00000116288	PARK7	NK	1	chr1_8078309_T_C_b37	rs400736	63958	848	0.568228	0.0542662	0.00429456	1.31155e-36	2.80701e-12	0.929112	3.21244	0	Poisson
ENSG00000074800	ENO1	NK	1	chr1_8906301_A_G_b37	rs11121242	-33007	944	0.519348	0.0706715	0.00423348	1.37887e-62	1.17274e-16	0.940207	0.983628	0	Poisson
ENSG00000049239	H6PD	NK	1	chr1_9341928_C_T_b37	rs9442573	47094	254	0.129328	0.18072	0.0312797	7.19449e-09	0.0022096	1.00528	65.1851	0	Poisson
ENSG00000171621	SPSB1	NK	1	chr1_9344415_C_G_b37	rs11803236	-8524	639	0.325356	0.801178	0.0649694	3.86838e-37	2.81257e-27	1.02881	66.7576	0	Poisson
ENSG00000130939	UBE4B	NK	1	chr1_10108107_G_A_b37	rs9919194	15217	327	0.166497	0.12379	0.0250823	7.87881e-07	0.00417433	1.02147	32.1904	0	Poisson
ENSG00000203724	C1orf53	NK	1	chr1_197877488_T_C_b37	rs10754236	5711	779	0.60336	-0.365342	0.0673169	4.78207e-08	0.00113301	0.954373	37.1936	0	Poisson
ENSG00000260088	RP11-92G12.3	NK	1	chr1_200599951_C_T_b37	rs7527539	-38684	806	0.410387	-0.851654	0.181664	1.38892e-06	0.0428739	0.955346	44.6107	0	Poisson
ENSG00000116857	TMEM9	NK	1	chr1_201110963_C_T_b37	rs4915486	-29739	713	0.363035	0.125708	0.0203374	6.2394e-10	3.63573e-05	1.02017	122.279	0	Poisson
ENSG00000133067	LGR6	NK	1	chr1_202148042_T_C_b37	rs10920352	-14987	797	0.405804	-0.190935	0.0244958	5.88004e-15	2.07965e-06	0.940947	32.5289	0	Poisson
ENSG00000122188	LAX1	NK	1	chr1_203742253_G_C_b37	rs7547110	7949	797	0.405804	-0.170501	0.0151439	1.78056e-29	3.48629e-17	0.964029	27.4581	0	Poisson
ENSG00000162877	PM20D1	NK	1	chr1_205789282_G_A_b37	rs823080	-29978	781	0.397658	-0.824146	0.146337	7.79688e-09	0.000137278	1.00237	85.7943	0	Poisson
ENSG00000143466	IKBKE	NK	1	chr1_206656465_C_T_b37	rs41261444	12674	147	0.0748473	0.274099	0.0300457	5.6317e-20	1.912e-12	0.989648	30.9298	0	Poisson
ENSG00000143486	EIF2D	NK	1	chr1_206884655_C_T_b37	rs6676599	98751	354	0.180244	0.108251	0.0235354	4.18889e-06	0.035194	1.01455	55.003	0	Poisson
ENSG00000162889	MAPKAPK2	NK	1	chr1_206817271_T_G_b37	rs12126682	-41018	872	0.443992	0.0964947	0.012704	3.00063e-14	0.00143577	0.8993	6.27673	0	Poisson
ENSG00000162892	IL24	NK	1	chr1_207086845_T_C_b37	rs94872	16057	926	0.471487	-0.549073	0.116179	1.70266e-06	0.025188	0.938474	63.9401	0	Poisson
ENSG00000196352	CD55	NK	1	chr1_207472189_T_C_b37	rs2802236	-22664	604	0.692464	-0.122165	0.0126502	4.35869e-22	7.14785e-06	0.891015	2.91035	0	Poisson
ENSG00000117595	IRF6	NK	1	chr1_209994012_C_G_b37	rs597673	14547	805	0.409878	0.527348	0.0761658	2.29983e-12	1.89119e-07	0.978366	69.3129	0	Poisson
ENSG00000226251	RP11-15I11.3	NK	1	chr1_212450853_C_T_b37	rs10863960	38534	440	0.224033	0.866341	0.138037	1.07931e-10	1.93098e-05	0.935317	50.5782	0	Poisson
ENSG00000117691	NENF	NK	1	chr1_212426434_T_C_b37	rs351374	-179795	772	0.606925	-0.0599101	0.00982743	1.07943e-09	0.00805271	0.929816	16.2417	0	Poisson
ENSG00000185523	C1orf227	NK	1	chr1_213371127_C_T_b37	rs1391549	350136	602	0.693483	-0.801157	0.18437	8.1692e-06	0.0293616	0.932449	74.2797	0	Poisson
ENSG00000198468	FLVCR1-AS1	NK	1	chr1_213015222_A_G_b37	rs61832055	-16208	944	0.519348	0.3512	0.0284616	2.59646e-35	1.70417e-23	0.964643	20.6526	0	Poisson
ENSG00000143771	CNIH4	NK	1	chr1_224640223_C_T_b37	rs112379369	95671	547	0.278513	-0.0999971	0.0159902	3.94162e-10	0.000938433	0.969323	19.2064	0	Poisson
ENSG00000168118	RAB4A	NK	1	chr1_229468030_C_G_b37	rs151470	61151	642	0.673116	-0.0629679	0.0109734	9.51123e-09	0.0113527	0.944329	33.9249	0	Poisson
ENSG00000154429	CCSAP	NK	1	chr1_229452387_C_T_b37	rs237819	-26654	643	0.672607	-0.317226	0.039492	6.99056e-16	9.32869e-09	0.949395	54.1989	0	Poisson
ENSG00000143641	GALNT2	NK	1	chr1_230324801_G_A_b37	rs641038	131265	402	0.204684	-0.174998	0.021556	4.34521e-16	6.45031e-09	0.98686	64.1434	0	Poisson
ENSG00000143643	TTC13	NK	1	chr1_231150162_C_T_b37	rs10218676	35541	808	0.411405	-0.094065	0.0200237	2.61163e-06	0.0354379	1.01467	118.175	0	Poisson
ENSG00000135778	NTPCR	NK	1	chr1_233073529_C_T_b37	rs4649417	-12822	454	0.231161	0.191395	0.0165994	7.52392e-31	1.87482e-20	1.00753	37.5642	0	Poisson
ENSG00000168275	COA6	NK	1	chr1_234501993_G_C_b37	rs10910419	-7209	940	0.521385	0.0871298	0.0145723	2.21266e-09	0.00476118	0.965933	47.812	0	Poisson
ENSG00000231663	RP5-827C21.4	NK	1	chr1_234513318_C_T_b37	rs76969642	3979	178	0.0906314	0.321039	0.0274017	5.88542e-32	3.89272e-16	0.906988	22.2037	0	Poisson
ENSG00000059588	TARBP1	NK	1	chr1_234541622_G_T_b37	rs2271444	-73227	449	0.228615	0.132637	0.0257298	2.48595e-07	0.0343882	0.978537	86.6502	0	Poisson
ENSG00000227630	LINC01132	NK	1	chr1_234626903_C_A_b37	rs56394394	-232886	117	0.0595723	1.67589	0.368517	2.62987e-07	0.0146678	0.900541	62.6398	0	Poisson
ENSG00000054267	ARID4B	NK	1	chr1_235425875_C_T_b37	rs10925270	-65659	969	0.493381	0.0354936	0.00580439	9.63878e-10	0.0287194	0.983598	10.8201	0	Poisson
ENSG00000143669	LYST	NK	1	chr1_236041129_C_T_b37	rs6673237	-5811	514	0.738289	-0.0980024	0.00960529	1.84139e-24	5.12281e-06	0.919675	3.24175	0	Poisson
ENSG00000054282	SDCCAG8	NK	1	chr1_243127644_A_G_b37	rs2344124	-291676	598	0.304481	-0.100085	0.0192343	1.93364e-07	0.00762776	0.975955	23.9195	0	Poisson
ENSG00000035687	ADSS	NK	1	chr1_244487940_A_G_b37	rs61165644	-127496	273	0.139002	-0.0976586	0.0154432	2.50428e-10	0.0112991	0.970734	23.2965	0	Poisson
ENSG00000203667	COX20	NK	1	chr1_244999396_G_A_b37	rs10927331	772	275	0.14002	0.126814	0.0118894	1.35743e-26	1.46665e-12	0.923212	16.5892	0	Poisson
ENSG00000153187	HNRNPU	NK	1	chr1_245028509_G_T_b37	rs9661182	665	466	0.237271	0.057545	0.00598688	7.0283e-22	1.71541e-08	0.90404	13.8162	0	Poisson
ENSG00000143653	SCCPDH	NK	1	chr1_246884464_A_G_b37	rs7550467	-2885	703	0.357943	-0.112107	0.0169644	3.79468e-11	0.0007723	0.971413	18.4362	0	Poisson
ENSG00000196418	ZNF124	NK	1	chr1_247286645_T_C_b37	rs12058648	-48673	565	0.287678	-0.181063	0.0352252	2.64628e-07	0.00997457	1.00781	81.6422	0	Poisson
ENSG00000116661	FBXO2	NK	1	chr1_11713166_A_G_b37	rs1883575	-2676	920	0.531568	-0.284029	0.0192688	1.64325e-49	4.52909e-19	0.882441	2.75826	0	Poisson
ENSG00000116663	FBXO6	NK	1	chr1_11726682_G_A_b37	rs3125819	2501	798	0.406314	-0.107672	0.0101319	2.09306e-26	1.76204e-11	0.950312	11.1646	0	Poisson
ENSG00000116670	MAD2L2	NK	1	chr1_11724708_T_C_b37	rs55706902	-26999	385	0.196029	-0.0692661	0.0100456	5.31371e-12	0.00016559	0.964617	27.7949	0	Poisson
ENSG00000162490	DRAXIN	NK	1	chr1_11724708_T_C_b37	rs55706902	-27078	385	0.196029	-0.400185	0.0355844	8.57183e-30	1.26592e-12	0.950972	7.0866	0	Poisson
ENSG00000177674	AGTRAP	NK	1	chr1_11804288_C_T_b37	rs17875934	8147	284	0.144603	-0.142703	0.00991707	5.07095e-47	1.281e-18	0.849326	5.41119	0	Poisson
ENSG00000177000	MTHFR	NK	1	chr1_11841945_T_C_b37	rs9727993	-25032	586	0.701629	-0.128097	0.0219621	5.3314e-09	0.00203206	0.971032	57.306	0	Poisson
ENSG00000083444	PLOD1	NK	1	chr1_12012980_G_A_b37	rs58495963	18718	649	0.330448	-0.394762	0.0204031	1.9512e-84	3.43298e-54	0.899338	13.6766	0	Poisson
ENSG00000028137	TNFRSF1B	NK	1	chr1_12267999_C_T_b37	rs1061628	40939	785	0.399695	0.0621886	0.00800509	7.83982e-15	0.00296144	0.883376	7.283	0	Poisson
ENSG00000162496	DHRS3	NK	1	chr1_12678741_T_C_b37	rs3010928	1004	444	0.773931	0.097354	0.0149778	7.89684e-11	0.0460058	0.913711	6.64208	0	Poisson
ENSG00000142621	FHAD1	NK	1	chr1_15669233_A_G_b37	rs2479083	95465	786	0.400204	0.741797	0.0744873	2.37668e-24	2.56098e-09	0.860434	10.602	0	Poisson
ENSG00000116138	DNAJC16	NK	1	chr1_15873386_A_G_b37	rs7515244	20078	618	0.314664	0.174662	0.0335271	1.83593e-07	0.0254003	1.01642	39.5249	0	Poisson
ENSG00000179743	RP11-169K16.9	NK	1	chr1_16139916_G_A_b37	rs10927856	-34726	667	0.339613	-0.07508	0.015127	6.88833e-07	0.02631	0.974142	59.901	0	Poisson
ENSG00000142632	ARHGEF19	NK	1	chr1_16530049_C_T_b37	rs221045	-9055	568	0.710794	-0.153205	0.0270739	1.46889e-08	0.000477012	0.982016	49.7197	0	Poisson
ENSG00000157191	NECAP2	NK	1	chr1_16786604_C_T_b37	rs17419887	19437	131	0.0667006	0.0879947	0.0177694	7.28521e-07	0.0454847	0.989703	19.1808	0	Poisson
ENSG00000219481	NBPF1	NK	1	chr1_16851440_C_T_b37	rs10907231	-88617	704	0.358452	0.184184	0.0240422	1.69313e-14	9.38081e-07	0.96546	13.0317	0	Poisson
ENSG00000215908	CROCCP2	NK	1	chr1_16858909_G_C_b37	rs277463	-102145	826	0.57943	-0.0925037	0.0149943	6.77209e-10	0.00230438	0.910762	10.8402	0	Poisson
ENSG00000058453	CROCC	NK	1	chr1_17299983_A_G_b37	rs12745538	233215	155	0.0789206	0.311462	0.040168	7.01201e-15	7.10722e-10	1.09548	40.0241	0	Poisson
ENSG00000238142	RP11-108M9.4	NK	1	chr1_16790901_C_T_b37	rs279028	-425243	677	0.655295	-0.192773	0.0158281	3.25993e-34	7.31793e-14	0.879171	5.39633	0	Poisson
ENSG00000272426	RP11-108M9.6	NK	1	chr1_16796721_A_C_b37	rs157252	-434550	813	0.586049	-0.138708	0.0213458	7.86497e-11	0.00931335	0.957446	13.3844	0	Poisson
ENSG00000159339	PADI4	NK	1	chr1_17728119_A_G_b37	rs2526830	93429	664	0.661914	-0.51043	0.0338214	1.66768e-52	3.72252e-31	0.928232	18.5572	0	Poisson
ENSG00000075151	EIF4G3	NK	1	chr1_21339644_A_G_b37	rs6681064	-163733	796	0.405295	0.224045	0.0156213	7.87858e-47	2.69914e-26	0.913573	10.4516	0	Poisson
ENSG00000142794	NBPF3	NK	1	chr1_21766776_G_C_b37	rs113548640	155	497	0.253055	0.46485	0.0496452	3.41688e-21	6.53804e-15	1.02748	63.7988	0	Poisson
ENSG00000218510	LINC00339	NK	1	chr1_22439520_T_C_b37	rs4654783	87839	566	0.711813	0.349799	0.0239281	6.99216e-49	1.37085e-30	0.951074	20.3042	0	Poisson
ENSG00000117305	HMGCL	NK	1	chr1_24205407_G_A_b37	rs2502989	40297	902	0.540733	-0.0830844	0.0179526	3.67158e-06	0.0445985	1.00003	53.3206	0	Poisson
ENSG00000189266	PNRC2	NK	1	chr1_24375663_G_A_b37	rs6424144	90064	981	0.499491	-0.540499	0.0318893	5.69931e-66	1.15295e-43	0.906486	17.726	0	Poisson
ENSG00000188529	SRSF10	NK	1	chr1_24365512_T_C_b37	rs17184588	58095	979	0.498473	-0.150449	0.0103384	4.62919e-48	8.06296e-26	0.915267	8.52845	0	Poisson
ENSG00000117616	C1orf63	NK	1	chr1_25717365_C_G_b37	rs609320	52661	317	0.161405	0.0542681	0.00598462	1.19921e-19	0.00352441	0.864148	2.15679	0	Poisson
ENSG00000117640	MTFR1L	NK	1	chr1_26135913_T_C_b37	rs7542128	-9218	396	0.798371	-0.0928739	0.019249	1.38987e-06	0.0282131	0.977083	30.0748	0	Poisson
ENSG00000142684	ZNF593	NK	1	chr1_26489758_G_T_b37	rs2490273	-6604	458	0.766802	-0.161512	0.0181852	6.10915e-19	4.9903e-11	0.968524	27.7126	0	Poisson
ENSG00000198830	HMGN2	NK	1	chr1_26750314_C_T_b37	rs111662457	-48627	563	0.28666	0.0390699	0.00375489	2.32964e-25	0.00108133	0.959769	0.942414	0	Poisson
ENSG00000117713	ARID1A	NK	1	chr1_26561240_G_A_b37	rs34959549	-461284	102	0.0519348	0.135327	0.0236707	1.05941e-08	0.0190621	0.941302	12.91	0	Poisson
ENSG00000035115	SH3YL1	NK	2	chr2_305203_T_C_b37	rs6721594	38805	804	0.409369	-0.134486	0.0156759	9.05255e-18	1.0444e-09	0.995329	21.7408	0	Poisson
ENSG00000189292	FAM150B	NK	2	chr2_177937_A_C_b37	rs394791	-110914	952	0.484725	0.298672	0.0474234	2.58986e-10	0.00723938	0.942733	12.4041	0	Poisson
ENSG00000130508	PXDN	NK	2	chr2_1816762_A_G_b37	rs10184676	68138	122	0.0621181	1.52531	0.203006	2.09607e-16	1.8495e-06	0.844153	15.8571	0	Poisson
ENSG00000225234	TRAPPC12-AS1	NK	2	chr2_3473727_T_C_b37	rs12993215	-12453	723	0.368126	-0.618501	0.0708658	8.09556e-19	5.92735e-11	0.956669	79.2896	0	Poisson
ENSG00000242282	AC108488.4	NK	2	chr2_4046308_G_A_b37	rs13385315	461845	219	0.111507	0.367349	0.0705874	1.64963e-07	0.0349114	0.978293	56.1504	0	Poisson
ENSG00000234171	RNASEH1-AS1	NK	2	chr2_3611156_C_G_b37	rs11684290	5074	572	0.291242	-0.208678	0.0287813	3.82136e-13	1.74047e-07	1.02413	94.1569	0	Poisson
ENSG00000171863	RPS7	NK	2	chr2_3627302_A_T_b37	rs62106040	4507	133	0.0677189	-0.0469665	0.0027947	2.16571e-63	2.47813e-09	1.03808	0.456802	0	Poisson
ENSG00000236790	LINC00299	NK	2	chr2_8468210_G_T_b37	rs13412022	-55541	654	0.332994	-0.200979	0.0272996	1.65151e-13	2.0355e-05	0.920003	28.0066	0	Poisson
ENSG00000115956	PLEK	NK	2	chr2_68610120_A_G_b37	rs10496164	17815	524	0.266802	0.102621	0.00530276	1.61076e-83	2.49728e-21	1.12998	0.364469	0	Poisson
ENSG00000115977	AAK1	NK	2	chr2_69802513_T_A_b37	rs11885862	-98968	741	0.377291	0.0507871	0.00536574	2.90358e-21	0.000467352	0.930668	1.44979	0	Poisson
ENSG00000135631	RAB11FIP5	NK	2	chr2_73384132_C_T_b37	rs78908967	283	133	0.0677189	0.364643	0.0540021	1.06212e-11	0.00460662	0.889245	5.9892	0	Poisson
ENSG00000115350	POLE4	NK	2	chr2_75205636_C_T_b37	rs4853088	20017	559	0.715377	0.053471	0.00933744	1.02115e-08	0.00353397	0.933424	55.3245	0	Poisson
ENSG00000168899	VAMP5	NK	2	chr2_85798858_G_A_b37	rs2121397	-12673	248	0.126273	-0.185025	0.0103722	2.23614e-71	1.97662e-44	0.950014	10.056	0	Poisson
ENSG00000168878	SFTPB	NK	2	chr2_85743260_C_A_b37	rs12714142	-152604	213	0.108452	2.00314	0.157574	7.84024e-53	5.49751e-25	0.826039	4.67079	0	Poisson
ENSG00000115525	ST3GAL5	NK	2	chr2_86106547_T_C_b37	rs12622987	-9590	394	0.200611	-0.174809	0.0199926	2.02635e-18	1.76204e-11	0.996788	42.5174	0	Poisson
ENSG00000273080	RP11-301O19.1	NK	2	chr2_86254268_G_A_b37	rs12997506	-168445	885	0.549389	0.223248	0.0415304	7.13022e-08	0.00143896	0.999817	41.088	0	Poisson
ENSG00000132305	IMMT	NK	2	chr2_86441303_A_C_b37	rs708600	18410	727	0.370163	0.0850691	0.013904	9.34939e-10	0.000625507	0.951091	24.8507	0	Poisson
ENSG00000183281	PLGLB1	NK	2	chr2_87260648_C_T_b37	rs4082930	11673	730	0.37169	0.37779	0.0575697	4.17776e-11	5.78182e-07	1.01004	25.275	0	Poisson
ENSG00000144115	THNSL2	NK	2	chr2_88463237_T_C_b37	rs10185660	-6598	285	0.145112	0.967468	0.168909	3.12346e-09	0.000218337	0.969126	28.0207	0	Poisson
ENSG00000234028	AC062029.1	NK	2	chr2_89128221_A_G_b37	rs2054751	201164	813	0.586049	-0.20633	0.0466671	9.50327e-06	0.0196007	1.05159	40.052	0	Poisson
ENSG00000144021	CIAO1	NK	2	chr2_96952833_A_G_b37	rs3171927	20963	589	0.299898	-0.0967931	0.0138269	2.50771e-12	5.2761e-06	0.918738	9.02336	0	Poisson
ENSG00000198885	ITPRIPL1	NK	2	chr2_96917588_T_G_b37	rs7058	-73481	964	0.509165	0.175054	0.0380395	4.07857e-06	0.0158016	0.907089	21.1979	0	Poisson
ENSG00000135976	ANKRD36	NK	2	chr2_97595403_C_T_b37	rs115648382	-183830	169	0.0860489	0.119031	0.0165283	5.76994e-13	6.47028e-05	0.843752	6.10187	0	Poisson
ENSG00000115085	ZAP70	NK	2	chr2_98343254_C_T_b37	rs6543040	13231	893	0.454684	0.0463445	0.00506386	5.53804e-20	7.81642e-06	0.909405	2.05622	0	Poisson
ENSG00000273045	C2ORF15	NK	2	chr2_99704547_A_G_b37	rs720228	-53401	702	0.642566	-0.332653	0.0615661	5.74838e-08	0.000194642	1.01295	39.3087	0	Poisson
ENSG00000135951	TSGA10	NK	2	chr2_99818972_C_T_b37	rs11674894	47545	734	0.626273	0.258275	0.0271437	1.40284e-21	2.05317e-15	0.999253	28.784	0	Poisson
ENSG00000158435	CNOT11	NK	2	chr2_101881549_A_T_b37	rs3768995	12285	761	0.387475	0.0975226	0.0179864	5.83079e-08	0.0314052	0.975629	27.3542	0	Poisson
ENSG00000115604	IL18R1	NK	2	chr2_103042712_G_A_b37	rs3755266	114723	936	0.476578	-0.177542	0.0191249	1.45983e-20	6.80899e-09	0.952981	7.84166	0	Poisson
ENSG00000115607	IL18RAP	NK	2	chr2_103035119_T_C_b37	rs1420105	-30	937	0.477088	-0.125302	0.0109429	2.13862e-30	3.84731e-09	0.918596	2.61735	0	Poisson
ENSG00000135972	MRPS9	NK	2	chr2_105680566_G_T_b37	rs7604397	26125	543	0.723523	0.114038	0.0162902	2.47383e-12	8.43823e-06	0.949531	43.7619	0	Poisson
ENSG00000272994	RP11-332H14.2	NK	2	chr2_105927996_T_C_b37	rs1529974	-25936	533	0.728615	-0.122671	0.0214755	1.09283e-08	0.0010382	0.921248	90.6503	0	Poisson
ENSG00000135968	GCC2	NK	2	chr2_109045638_T_C_b37	rs2139809	-19379	804	0.590631	0.168125	0.00835339	2.69619e-90	1.07726e-50	0.883099	3.19859	0	Poisson
ENSG00000172965	MIR4435-1HG	NK	2	chr2_112187041_A_G_b37	rs1045267	-65636	547	0.721487	-0.183413	0.0105025	1.76537e-68	7.80573e-32	0.906345	3.07502	0	Poisson
ENSG00000237753	AC079922.3	NK	2	chr2_113401717_G_A_b37	rs6737094	-1550	345	0.824338	-0.131947	0.026933	9.47959e-07	0.0357408	1.00241	25.7267	0	Poisson
ENSG00000125637	PSD4	NK	2	chr2_113943470_A_G_b37	rs2241976	28568	832	0.423625	0.129736	0.0127729	2.88911e-24	2.16393e-11	0.960956	10.0388	0	Poisson
ENSG00000258395	RP11-65I12.1	NK	2	chr2_113988492_G_A_b37	rs10175462	-9815	691	0.351833	-0.680548	0.143707	1.40289e-06	0.0192541	0.999964	45.5638	0	Poisson
ENSG00000125618	PAX8	NK	2	chr2_113988492_G_A_b37	rs10175462	-48035	691	0.351833	-0.858662	0.0934257	2.92755e-21	5.91473e-12	0.91645	28.9553	0	Poisson
ENSG00000136682	CBWD2	NK	2	chr2_114174684_G_C_b37	rs1191646	-20584	428	0.217923	-0.1899	0.0339166	2.05219e-08	0.00284412	0.94755	34.4989	0	Poisson
ENSG00000231943	RP11-395L14.4	NK	2	chr2_114399145_G_A_b37	rs73955042	98896	705	0.358961	1.0698	0.179903	3.37973e-10	0.0001218	0.873567	43.9417	0	Poisson
ENSG00000228857	AC104653.1	NK	2	chr2_114590106_C_T_b37	rs9646927	-10827	770	0.607943	0.786938	0.0526929	7.7438e-53	2.40292e-37	0.949722	15.7175	0	Poisson
ENSG00000226856	AC093901.1	NK	2	chr2_119442562_A_G_b37	rs116342094	498600	102	0.0519348	1.06434	0.0948766	4.95971e-32	7.89333e-08	0.856967	1.18865	0	Poisson
ENSG00000155368	DBI	NK	2	chr2_120038760_C_G_b37	rs10193312	-85737	691	0.648167	0.0428865	0.00356282	2.23854e-33	1.10917e-08	0.920489	2.22198	0	Poisson
ENSG00000136732	GYPC	NK	2	chr2_127519838_G_A_b37	rs35651363	106329	502	0.255601	0.0514852	0.00510866	6.82733e-24	5.7026e-07	0.914206	4.59948	0	Poisson
ENSG00000136717	BIN1	NK	2	chr2_127839474_G_A_b37	rs11682128	-25457	670	0.341141	0.209749	0.00605329	5.97771e-264	1.50112e-159	0.929363	1.46072	0	Poisson
ENSG00000236682	AC068282.3	NK	2	chr2_128145121_G_T_b37	rs71343622	-1585	364	0.185336	0.863349	0.186327	1.98554e-06	0.0222722	0.936483	57.0438	0	Poisson
ENSG00000136710	CCDC115	NK	2	chr2_131089343_G_T_b37	rs12232961	-10579	416	0.211813	0.0680156	0.0110059	6.36676e-10	0.000429269	0.925674	13.8431	0	Poisson
ENSG00000173272	MZT2A	NK	2	chr2_132256505_A_C_b37	rs3817572	6189	546	0.278004	0.215547	0.00737809	2.48193e-188	1.77891e-127	0.92662	2.62948	0	Poisson
ENSG00000163040	CCDC74A	NK	2	chr2_132278118_C_T_b37	rs143759515	-7288	191	0.0972505	0.984115	0.0927544	1.92225e-28	7.68389e-19	0.909615	21.3889	0	Poisson
ENSG00000197927	C2orf27A	NK	2	chr2_132440073_G_C_b37	rs6720375	-39875	832	0.576375	0.67802	0.0605677	4.52778e-30	1.42659e-21	0.933915	26.8397	0	Poisson
ENSG00000152128	TMEM163	NK	2	chr2_135363870_A_G_b37	rs7602801	-112700	688	0.649695	0.694745	0.0689111	7.75769e-25	9.90489e-17	0.9981	27.4542	0	Poisson
ENSG00000119185	ITGB1BP1	NK	2	chr2_9547171_G_A_b37	rs10929579	-16505	840	0.572301	0.059593	0.00716437	8.85547e-17	0.00762443	0.936128	3.20128	0	Poisson
ENSG00000134330	IAH1	NK	2	chr2_9697372_A_C_b37	rs1524668	83585	656	0.665988	-0.066421	0.00931484	9.88539e-13	5.47716e-06	0.975984	47.7018	0	Poisson
ENSG00000151694	ADAM17	NK	2	chr2_9621683_G_A_b37	rs2276337	-74238	791	0.597251	-0.110313	0.0147873	8.37452e-14	0.000226809	0.941139	16.1186	0	Poisson
ENSG00000260077	RP11-254F7.2	NK	2	chr2_10180354_G_A_b37	rs76958402	-436	241	0.122709	0.273701	0.0305107	2.16798e-19	1.93887e-09	1.00053	38.7368	0	Poisson
ENSG00000143870	PDIA6	NK	2	chr2_10922516_A_C_b37	rs1686482	-55587	913	0.464868	-0.0470416	0.00642881	2.51737e-13	0.0329063	0.879481	8.35503	0	Poisson
ENSG00000271952	RP11-245G13.2	NK	2	chr2_11020646_C_T_b37	rs7604563	2251	211	0.107434	2.06265	0.0574424	0	0	0.852308	1.24056	0	Poisson
ENSG00000162976	PQLC3	NK	2	chr2_11324575_C_T_b37	rs1515224	29251	249	0.873218	0.213437	0.0164366	1.11234e-38	1.52579e-22	0.937042	24.3665	0	Poisson
ENSG00000134324	LPIN1	NK	2	chr2_11924293_G_A_b37	rs3762583	106572	265	0.134929	-0.228276	0.0173236	8.21116e-40	3.66371e-23	0.919219	25.7692	0	Poisson
ENSG00000076003	MCM6	NK	2	chr2_136787476_G_A_b37	rs74266324	153480	276	0.14053	0.204799	0.0382589	8.28147e-08	0.0164485	0.941789	10.1908	0	Poisson
ENSG00000115866	DARS	NK	2	chr2_136751842_A_C_b37	rs309133	8172	232	0.118126	0.147277	0.0202841	3.69711e-13	1.95744e-06	0.920011	18.2934	0	Poisson
ENSG00000115919	KYNU	NK	2	chr2_143649047_A_G_b37	rs6716587	13980	99	0.0504073	0.988668	0.153352	2.08745e-11	3.64428e-06	0.944028	48.1606	0	Poisson
ENSG00000075884	ARHGAP15	NK	2	chr2_143875725_T_C_b37	rs16858573	26794	234	0.119145	-0.100579	0.0129469	7.73372e-15	5.20475e-07	0.977566	17.3759	0	Poisson
ENSG00000184898	RBM43	NK	2	chr2_152118271_G_A_b37	rs55775354	-122	919	0.467923	-0.367554	0.0221867	2.49603e-62	7.87247e-45	0.94618	19.0651	0	Poisson
ENSG00000123609	NMI	NK	2	chr2_152137106_C_T_b37	rs3854012	-9465	908	0.462322	0.182184	0.0120253	5.48642e-52	2.75041e-27	0.922173	5.61295	0	Poisson
ENSG00000196504	PRPF40A	NK	2	chr2_153516968_A_C_b37	rs11899051	-57543	622	0.683299	-0.0574608	0.00877091	5.6658e-11	0.000228307	1.01352	20.7602	0	Poisson
ENSG00000123636	BAZ2B	NK	2	chr2_160363669_G_A_b37	rs10205689	-109534	516	0.262729	-0.108829	0.0172173	2.5521e-10	0.000377013	0.989855	20.8383	0	Poisson
ENSG00000226266	AC009961.3	NK	2	chr2_160613428_G_A_b37	rs114388032	44482	187	0.0952138	0.424303	0.0717263	2.54737e-09	4.66674e-05	1.0251	50.1732	0	Poisson
ENSG00000138399	FASTKD1	NK	2	chr2_170348426_T_C_b37	rs79007386	-81959	361	0.183809	0.263013	0.0395791	2.65079e-11	2.44403e-05	0.938927	40.2408	0	Poisson
ENSG00000144362	PHOSPHO2	NK	2	chr2_170426121_C_G_b37	rs2683448	-124854	712	0.637475	0.262284	0.0524608	5.29985e-07	0.00855044	0.944549	76.1896	0	Poisson
ENSG00000198586	TLK1	NK	2	chr2_171920269_G_A_b37	rs11899305	-167555	723	0.631874	0.109281	0.0126944	7.12971e-18	4.01331e-06	0.925181	6.55817	0	Poisson
ENSG00000071967	CYBRD1	NK	2	chr2_172341746_G_A_b37	rs9789380	-37011	669	0.340631	-0.226229	0.0323998	2.61158e-12	0.000239584	0.960482	9.59873	0	Poisson
ENSG00000091436	MLTK	NK	2	chr2_174023857_A_G_b37	rs11687539	83694	375	0.190937	-0.334594	0.0674551	6.33217e-07	0.02511	1.00525	72.473	0	Poisson
ENSG00000154518	ATP5G3	NK	2	chr2_176035845_G_A_b37	rs21818	-13490	371	0.8111	-0.043941	0.00559524	4.03082e-15	1.95405e-05	0.902271	10.2448	0	Poisson
ENSG00000144320	KIAA1715	NK	2	chr2_176907917_A_G_b37	rs1103830	40350	734	0.626273	-0.115228	0.0199075	6.97556e-09	0.000685375	1.02234	54.5338	0	Poisson
ENSG00000138381	ASNSD1	NK	2	chr2_190561793_G_A_b37	rs7571089	35682	505	0.742872	0.116777	0.0157394	1.14004e-13	3.39287e-07	0.960601	23.1034	0	Poisson
ENSG00000189362	TMEM194B	NK	2	chr2_191432415_A_G_b37	rs12478437	32967	855	0.564664	-0.151343	0.0295043	2.83019e-07	0.0126258	0.971287	22.8083	0	Poisson
ENSG00000138386	NAB1	NK	2	chr2_191264497_T_A_b37	rs7557586	-246975	493	0.748982	0.215209	0.0391005	3.50046e-08	0.0011224	0.96564	39.7345	0	Poisson
ENSG00000173559	NABP1	NK	2	chr2_192435147_A_C_b37	rs55956171	-107706	397	0.202138	0.152957	0.0228269	1.98393e-11	0.0015315	0.915695	17.0884	0	Poisson
ENSG00000272211	RP11-347P5.1	NK	2	chr2_197026716_T_C_b37	rs1519600	10729	712	0.637475	0.387109	0.0127251	6.75373e-206	2.45098e-107	0.943034	0.651418	0	Poisson
ENSG00000119041	GTF3C3	NK	2	chr2_197673403_A_C_b37	rs62185626	8954	276	0.14053	0.186527	0.0322247	6.7969e-09	0.00064784	0.948756	36.069	0	Poisson
ENSG00000231621	AC013264.2	NK	2	chr2_198169749_T_C_b37	rs979020	107034	734	0.373727	0.311474	0.0484645	1.09259e-10	3.66042e-05	0.942524	26.426	0	Poisson
ENSG00000115896	PLCL1	NK	2	chr2_198883098_G_A_b37	rs112922254	213672	337	0.171589	0.619157	0.073303	7.96502e-18	2.6495e-10	0.91436	14.8534	0	Poisson
ENSG00000240344	PPIL3	NK	2	chr2_201742345_C_T_b37	rs2136600	-11681	443	0.22556	-0.297671	0.0186012	4.74313e-58	3.5465e-39	0.990207	11.0545	0	Poisson
ENSG00000183308	AC005037.3	NK	2	chr2_201730590_C_G_b37	rs73059115	-97396	242	0.123218	0.698718	0.109655	8.40082e-11	1.86613e-06	1.01291	61.2316	0	Poisson
ENSG00000003402	CFLAR	NK	2	chr2_202006096_G_A_b37	rs10190751	25269	399	0.203157	-0.0845144	0.00696714	6.97579e-34	1.96053e-15	0.962834	4.80994	0	Poisson
ENSG00000064012	CASP8	NK	2	chr2_202145612_C_T_b37	rs10804111	47446	721	0.632892	0.114847	0.00787578	3.24205e-48	1.11683e-23	0.879915	4.30994	0	Poisson
ENSG00000163596	ICA1L	NK	2	chr2_204094965_G_A_b37	rs13414715	358257	785	0.399695	0.177471	0.0233624	2.82176e-14	3.72337e-08	0.980403	14.4066	0	Poisson
ENSG00000231955	AC007383.4	NK	2	chr2_206959970_G_A_b37	rs752919	-20301	841	0.428208	0.658309	0.103172	9.03352e-11	2.24863e-05	0.919488	90.4892	0	Poisson
ENSG00000118263	KLF7	NK	2	chr2_208087139_C_T_b37	rs741475	55148	831	0.576884	0.199534	0.0253344	3.00736e-15	9.95309e-07	0.936578	25.4964	0	Poisson
ENSG00000138413	IDH1	NK	2	chr2_209272595_A_G_b37	rs7608913	141797	171	0.0870672	-0.19758	0.0399287	7.21181e-07	0.0413928	0.976083	31.1431	0	Poisson
ENSG00000138363	ATIC	NK	2	chr2_216143705_A_T_b37	rs1546778	-32835	512	0.739308	-0.13577	0.0176559	1.40869e-14	2.15369e-07	0.955866	30.0896	0	Poisson
ENSG00000163466	ARPC2	NK	2	chr2_218610993_C_T_b37	rs56123531	-470824	432	0.219959	-0.0294802	0.00267047	2.45645e-28	0.0379795	0.993334	0.708378	0	Poisson
ENSG00000273361	RP11-378A13.2	NK	2	chr2_219268803_G_A_b37	rs2579959	4861	749	0.618635	0.233379	0.0509617	4.42402e-06	0.0212772	1.04985	44.3095	0	Poisson
ENSG00000144580	RQCD1	NK	2	chr2_219651995_A_T_b37	rs17470271	218692	846	0.430754	-0.105853	0.0159437	3.09354e-11	0.0183512	0.918025	4.1057	0	Poisson
ENSG00000144567	FAM134A	NK	2	chr2_220050707_G_A_b37	rs11680709	9760	750	0.618126	0.0812811	0.010982	1.32803e-13	1.13963e-06	0.962709	19.9679	0	Poisson
ENSG00000072195	SPEG	NK	2	chr2_220360683_C_T_b37	rs4674406	61115	700	0.356415	0.452066	0.0862741	1.22905e-07	0.00152519	1.00379	76.7303	0	Poisson
ENSG00000124006	OBSL1	NK	2	chr2_220389729_C_T_b37	rs6704759	-46852	119	0.0605906	1.64543	0.297593	6.24808e-10	0.00011185	0.888023	51.4179	0	Poisson
ENSG00000071575	TRIB2	NK	2	chr2_12864766_C_T_b37	rs2288192	7751	398	0.202648	-0.115643	0.0184934	3.91808e-10	0.00762443	0.937108	20.6431	0	Poisson
ENSG00000228784	LINC00954	NK	2	chr2_20077653_C_G_b37	rs13034115	9032	289	0.147149	-0.342041	0.0324749	3.53402e-26	6.68076e-14	0.927516	24.6814	0	Poisson
ENSG00000183891	TTC32	NK	2	chr2_20096936_C_A_b37	rs7563410	-4811	163	0.0829939	0.339516	0.0291811	1.45893e-31	3.2982e-21	0.967293	46.9474	0	Poisson
ENSG00000119782	FKBP1B	NK	2	chr2_24291080_A_G_b37	rs10194004	18509	266	0.135438	0.415339	0.0494283	2.45237e-17	2.34147e-09	1.02018	14.4716	0	Poisson
ENSG00000135919	SERPINE2	NK	2	chr2_224893921_C_T_b37	rs12476888	-10115	862	0.5611	-0.386724	0.0294403	6.32848e-40	1.20734e-19	0.89976	7.10015	0	Poisson
ENSG00000168958	MFF	NK	2	chr2_228231295_C_A_b37	rs13416290	41428	372	0.189409	-0.0714361	0.0108146	3.92267e-11	2.09049e-05	1.01877	65.2025	0	Poisson
ENSG00000115053	NCL	NK	2	chr2_232291320_A_G_b37	rs4973396	-37985	425	0.216395	-0.0876803	0.00541488	5.27315e-59	2.19435e-26	0.901988	3.77098	0	Poisson
ENSG00000171596	NMUR1	NK	2	chr2_232391998_T_C_b37	rs4973004	-3208	567	0.288697	-0.157161	0.0138001	4.18778e-30	5.76042e-15	0.932089	11.8783	0	Poisson
ENSG00000077044	DGKD	NK	2	chr2_234272484_A_G_b37	rs1441093	9331	475	0.758147	-0.0847064	0.013963	1.29325e-09	0.00507917	0.989533	27.0105	0	Poisson
ENSG00000157985	AGAP1	NK	2	chr2_236619055_C_G_b37	rs2138497	216322	851	0.433299	0.248242	0.0278437	3.85534e-19	7.77998e-11	0.969388	49.4662	0	Poisson
ENSG00000124831	LRRFIP1	NK	2	chr2_238630553_T_C_b37	rs1038986	94334	420	0.213849	-0.0719728	0.00663773	2.10448e-27	2.78957e-10	0.869158	7.59681	0	Poisson
ENSG00000132329	RAMP1	NK	2	chr2_238801297_C_T_b37	rs7578855	33761	752	0.617108	-0.360155	0.0116283	1.58705e-212	8.01265e-105	0.910592	0.83784	0	Poisson
ENSG00000178752	FAM132B	NK	2	chr2_239075935_A_G_b37	rs3820817	8286	758	0.614053	0.544795	0.0669912	1.99057e-16	4.62203e-08	0.959971	35.0245	0	Poisson
ENSG00000132323	ILKAP	NK	2	chr2_239099917_A_C_b37	rs34072650	-12453	686	0.349287	0.0877194	0.0110851	2.47036e-15	4.24136e-06	0.934958	18.7756	0	Poisson
ENSG00000186235	AC016757.3	NK	2	chr2_239151041_G_C_b37	rs881933	10723	643	0.327393	0.388167	0.0318427	9.49917e-35	3.10523e-20	0.929479	24.7874	0	Poisson
ENSG00000144485	HES6	NK	2	chr2_239099917_A_C_b37	rs34072650	-49386	686	0.349287	0.279098	0.0140482	3.09348e-88	3.12528e-37	0.923753	1.61261	0	Poisson
ENSG00000130414	NDUFA10	NK	2	chr2_240967312_G_A_b37	rs10166776	2493	681	0.346741	-0.071525	0.00931965	1.63551e-14	1.6992e-07	0.981356	100.09	0	Poisson
ENSG00000168385	SEPT2	NK	2	chr2_242350944_A_G_b37	rs2074771	96429	195	0.0992872	0.17183	0.0132226	1.07645e-38	1.23532e-23	0.953849	20.9899	0	Poisson
ENSG00000115677	HDLBP	NK	2	chr2_242255378_G_A_b37	rs1134941	-1098	835	0.425153	0.0811338	0.0157435	2.53467e-07	0.0468909	0.999794	36.546	0	Poisson
ENSG00000006607	FARP2	NK	2	chr2_242612909_A_G_b37	rs1130906	317251	724	0.631365	0.227653	0.0493918	3.83596e-06	0.0255928	1.03868	87.7053	0	Poisson
ENSG00000176720	BOK	NK	2	chr2_242555080_G_T_b37	rs35747962	56944	267	0.135947	-0.591274	0.0282206	2.43968e-100	9.93762e-43	0.950543	0.986567	0	Poisson
ENSG00000115138	POMC	NK	2	chr2_25393722_A_C_b37	rs3754861	1950	132	0.0672098	0.308444	0.0266407	3.15762e-31	2.63236e-09	0.893755	2.29919	0	Poisson
ENSG00000138030	KHK	NK	2	chr2_27295885_C_T_b37	rs4665943	-13730	708	0.360489	0.217528	0.0338364	1.16834e-10	4.16901e-05	0.967633	22.802	0	Poisson
ENSG00000138085	ATRAID	NK	2	chr2_27386726_A_C_b37	rs7596471	-48169	674	0.656823	-0.0349688	0.00711577	8.90001e-07	0.0227289	0.977501	16.336	0	Poisson
ENSG00000226833	AC097724.3	NK	2	chr2_28871783_G_C_b37	rs71443090	-87288	103	0.052444	0.79415	0.162539	5.43649e-07	0.0123018	1.0085	74.2538	0	Poisson
ENSG00000213626	LBH	NK	2	chr2_30443993_C_T_b37	rs4952111	-10404	471	0.239817	-0.0597516	0.00786347	2.9697e-14	0.00741556	0.906538	6.57157	0	Poisson
ENSG00000172954	LCLAT1	NK	2	chr2_30777908_T_G_b37	rs4952148	107816	498	0.253564	0.176605	0.0312686	1.54706e-08	0.00123455	0.948562	106.859	0	Poisson
ENSG00000171055	FEZ2	NK	2	chr2_36820537_C_T_b37	rs13000354	-52693	613	0.312118	-0.0920067	0.0151975	1.39452e-09	0.00838173	0.917097	29.1766	0	Poisson
ENSG00000205221	VIT	NK	2	chr2_37027819_C_T_b37	rs1558701	103986	541	0.724542	0.484227	0.0543855	2.66343e-19	1.13899e-08	0.998649	17.1014	0	Poisson
ENSG00000218739	CEBPZ-AS1	NK	2	chr2_37434380_C_T_b37	rs10198835	10749	263	0.13391	-0.177186	0.0161483	4.43615e-28	7.68389e-19	1.05199	36.7258	0	Poisson
ENSG00000003509	NDUFAF7	NK	2	chr2_37473903_A_G_b37	rs112725998	15129	246	0.125255	-0.19712	0.0406713	1.20389e-06	0.022669	0.978355	106.299	0	Poisson
ENSG00000115825	PRKD3	NK	2	chr2_37461786_C_T_b37	rs6743961	-90165	973	0.504582	-0.0796169	0.0115952	6.49417e-12	0.000473156	0.956948	20.1769	0	Poisson
ENSG00000236213	AC006369.2	NK	2	chr2_37831453_T_C_b37	rs917733	4174	854	0.565173	-0.589332	0.018197	2.43497e-237	1.00845e-156	0.898888	3.89778	0	Poisson
ENSG00000143891	GALM	NK	2	chr2_38897781_A_G_b37	rs6707421	4729	334	0.170061	0.156925	0.0217624	5.25671e-13	4.61351e-06	0.992716	21.8571	0	Poisson
ENSG00000143924	EML4	NK	2	chr2_42333345_G_A_b37	rs4953236	-63145	773	0.393585	-0.140793	0.0106086	2.95201e-40	6.06675e-14	0.864731	3.05004	0	Poisson
ENSG00000115944	COX7A2L	NK	2	chr2_42608534_T_A_b37	rs2002107	-43694	873	0.555499	-0.0489287	0.00582164	4.26596e-17	2.31067e-06	0.964511	11.1971	0	Poisson
ENSG00000230587	AC093609.1	NK	2	chr2_43411785_A_T_b37	rs6760765	81956	507	0.741853	-0.246989	0.0381774	8.86608e-11	0.00107123	0.942214	24.6665	0	Poisson
ENSG00000250565	ATP6V1E2	NK	2	chr2_46769135_T_C_b37	rs3754553	-561	964	0.490835	-0.162444	0.0310154	1.57159e-07	0.00533877	1.00053	142.961	0	Poisson
ENSG00000184261	KCNK12	NK	2	chr2_47740566_T_C_b37	rs876937	-57512	743	0.37831	0.203335	0.0249153	2.96562e-16	3.54571e-08	0.946656	43.7763	0	Poisson
ENSG00000170802	FOXN2	NK	2	chr2_48554955_G_A_b37	rs79247094	13179	235	0.119654	0.247042	0.0243194	2.27763e-24	2.66192e-15	0.959716	30.8912	0	Poisson
ENSG00000170634	ACYP2	NK	2	chr2_54230795_C_A_b37	rs10167891	32820	804	0.409369	-0.236667	0.0116297	1.59605e-92	1.51908e-62	0.923826	10.7444	0	Poisson
ENSG00000068878	PSME4	NK	2	chr2_53889867_C_T_b37	rs11889094	-308110	813	0.413951	-0.0777983	0.0127702	1.10277e-09	0.0229746	0.944116	14.1918	0	Poisson
ENSG00000115306	SPTBN1	NK	2	chr2_54786677_A_G_b37	rs13423873	103255	503	0.25611	-0.287448	0.0204308	3.19854e-45	6.30881e-26	0.930829	10.2154	0	Poisson
ENSG00000115310	RTN4	NK	2	chr2_55192082_A_G_b37	rs2588512	-147675	370	0.188391	0.0764017	0.00786659	2.61379e-22	1.71194e-08	0.914418	6.51453	0	Poisson
ENSG00000162994	CLHC1	NK	2	chr2_55377152_T_C_b37	rs75472317	-82547	257	0.130855	0.551017	0.0732587	2.53768e-14	2.07083e-08	0.95662	47.1712	0	Poisson
ENSG00000272606	RP11-554J4.1	NK	2	chr2_55828718_G_T_b37	rs2586968	-16326	881	0.551426	-0.121591	0.024039	4.16462e-07	0.00676061	1.01984	53.5522	0	Poisson
ENSG00000162928	PEX13	NK	2	chr2_61317997_C_T_b37	rs10175122	73637	398	0.202648	0.128051	0.0267151	1.61266e-06	0.0330508	0.978402	30.7176	0	Poisson
ENSG00000237651	C2orf74	NK	2	chr2_61374502_T_G_b37	rs1729655	2259	752	0.382892	0.304122	0.0608213	5.23966e-07	0.0127712	0.95201	24.5564	0	Poisson
ENSG00000173209	AHSA2	NK	2	chr2_61630433_G_A_b37	rs17483532	225880	293	0.149185	-0.117376	0.0202872	7.07354e-09	0.00408568	0.946644	17.218	0	Poisson
ENSG00000235978	AC018816.3	NK	3	chr3_4851006_G_A_b37	rs3792508	-77971	779	0.60336	0.275742	0.0400888	5.22132e-12	6.305e-06	0.994414	118.99	0	Poisson
ENSG00000206573	SETD5-AS1	NK	3	chr3_9436472_T_C_b37	rs2596913	-3791	755	0.61558	0.0829308	0.0091153	9.01334e-20	1.17128e-09	0.954243	30.1662	0	Poisson
ENSG00000241553	ARPC4	NK	3	chr3_9871984_G_T_b37	rs7613920	37805	617	0.685845	0.0570633	0.00416402	9.378e-43	5.2214e-15	0.902034	3.04034	0	Poisson
ENSG00000164088	PPM1M	NK	3	chr3_52308845_C_G_b37	rs6445358	29004	934	0.47556	-0.123845	0.0121606	2.15804e-24	4.41507e-14	0.915905	16.1466	0	Poisson
ENSG00000016864	GLT8D1	NK	3	chr3_52546820_C_T_b37	rs2015971	-193228	846	0.430754	-0.078068	0.0131348	2.75907e-09	0.000738712	1.00069	16.9645	0	Poisson
ENSG00000180376	CCDC66	NK	3	chr3_56634544_G_A_b37	rs282534	43355	414	0.789206	-0.161909	0.0123478	2.29766e-39	2.4866e-18	0.885357	6.74171	0	Poisson
ENSG00000163947	ARHGEF3	NK	3	chr3_56758025_C_A_b37	rs6767897	-355332	297	0.151222	0.228783	0.0127948	8.57447e-72	2.36979e-37	0.941583	3.4713	0	Poisson
ENSG00000168297	PXK	NK	3	chr3_58332496_C_T_b37	rs4681845	13889	624	0.317719	0.103773	0.0195297	1.06085e-07	0.00734498	0.979009	35.5229	0	Poisson
ENSG00000239653	PSMD6-AS2	NK	3	chr3_63997896_G_A_b37	rs2280160	8198	906	0.538697	0.21491	0.0447527	1.49675e-06	0.0205095	1.00315	100.776	0	Poisson
ENSG00000144741	SLC25A26	NK	3	chr3_66287334_A_C_b37	rs142408865	168049	589	0.299898	-0.112791	0.0138456	3.617e-16	6.56018e-09	1.00784	49.6736	0	Poisson
ENSG00000172340	SUCLG2	NK	3	chr3_67414539_C_G_b37	rs9811979	-290499	522	0.265784	-0.0841691	0.0134602	3.97753e-10	0.00493329	0.988738	17.5386	0	Poisson
ENSG00000144746	ARL6IP5	NK	3	chr3_69062596_G_A_b37	rs145044895	-71499	107	0.0544807	-0.11407	0.0108885	1.0485e-25	0.00277837	0.93572	1.32422	0	Poisson
ENSG00000114541	FRMD4B	NK	3	chr3_69414776_T_C_b37	rs113929677	-176958	289	0.147149	-0.444504	0.0609199	1.87095e-13	4.50468e-05	0.954206	16.9874	0	Poisson
ENSG00000255423	EBLN2	NK	3	chr3_73219295_C_T_b37	rs61127826	108485	287	0.14613	-0.229937	0.0456024	4.36512e-07	0.0100032	1.01586	63.9707	0	Poisson
ENSG00000175105	ZNF654	NK	3	chr3_87832462_C_T_b37	rs6764607	-355792	929	0.473014	0.144607	0.0310773	3.19681e-06	0.0196007	1.00028	43.0482	0	Poisson
ENSG00000178750	STX19	NK	3	chr3_93609459_C_T_b37	rs4857466	-137995	432	0.219959	1.30292	0.257377	2.5967e-08	0.000798775	0.851828	15.5765	0	Poisson
ENSG00000184220	CMSS1	NK	3	chr3_99684808_T_C_b37	rs6805884	148130	783	0.398676	-0.105437	0.0180881	5.48805e-09	0.00162129	1.0167	13.5705	0	Poisson
ENSG00000114021	NIT2	NK	3	chr3_100084203_C_G_b37	rs1561743	30658	455	0.23167	-0.0857929	0.017881	1.59158e-06	0.021585	0.963838	22.4377	0	Poisson
ENSG00000144820	GPR128	NK	3	chr3_100508189_A_G_b37	rs35476532	179756	128	0.0651731	3.37454	0.436087	3.04379e-31	3.18902e-09	0.817693	1.45194	0	Poisson
ENSG00000138468	SENP7	NK	3	chr3_101011537_C_T_b37	rs508537	-220548	757	0.385438	0.0766511	0.0164361	3.08704e-06	0.0376844	0.986655	39.8815	0	Poisson
ENSG00000144815	NXPE3	NK	3	chr3_101498077_A_G_b37	rs3796278	31	125	0.0636456	-0.317962	0.0453534	1.92335e-12	5.19522e-07	1.00135	37.4883	0	Poisson
ENSG00000196776	CD47	NK	3	chr3_107819041_G_A_b37	rs326361	9169	882	0.449084	0.100061	0.0053532	4.96159e-78	1.3748e-26	0.940398	0.911388	0	Poisson
ENSG00000114446	IFT57	NK	3	chr3_107819041_G_A_b37	rs326361	-122376	882	0.449084	0.09004	0.0182654	8.17135e-07	0.00957061	0.992285	49.6665	0	Poisson
ENSG00000198919	DZIP3	NK	3	chr3_108408614_C_T_b37	rs13059124	100085	582	0.296334	0.296953	0.0218555	2.39309e-42	4.67225e-29	0.963391	17.0894	0	Poisson
ENSG00000144827	ABHD10	NK	3	chr3_111696768_T_C_b37	rs9833906	-1089	405	0.206212	-0.164413	0.0347846	2.2191e-06	0.030658	0.961411	83.1935	0	Poisson
ENSG00000138459	SLC35A5	NK	3	chr3_112284352_A_G_b37	rs2464611	3796	148	0.0753564	-0.308402	0.0678374	5.02859e-06	0.0491405	1.00305	50.9862	0	Poisson
ENSG00000239453	SIDT1-AS1	NK	3	chr3_113273634_C_A_b37	rs13074313	-35402	349	0.177699	0.312305	0.015265	8.89848e-94	2.25802e-49	0.8763	3.46406	0	Poisson
ENSG00000178075	GRAMD1C	NK	3	chr3_113550915_C_T_b37	rs7632377	3886	475	0.758147	0.56578	0.105282	5.27268e-08	0.00100186	1.00027	54.2346	0	Poisson
ENSG00000174255	ZNF80	NK	3	chr3_113952103_G_A_b37	rs2279827	-4322	587	0.29888	-0.461582	0.0687123	1.21416e-11	0.00346933	0.859738	11.7849	0	Poisson
ENSG00000181847	TIGIT	NK	3	chr3_114013479_A_G_b37	rs62265703	17719	451	0.229633	0.151117	0.0102123	1.16568e-49	3.27242e-10	0.898235	0.865962	0	Poisson
ENSG00000144847	IGSF11	NK	3	chr3_118991081_A_G_b37	rs58790911	126166	101	0.0514257	1.68755	0.23151	3.53826e-17	2.47178e-08	0.833359	25.013	0	Poisson
ENSG00000121578	B4GALT4	NK	3	chr3_118968730_C_A_b37	rs6808238	8780	384	0.195519	0.136475	0.015655	2.6527e-18	1.01939e-09	0.998677	20.891	0	Poisson
ENSG00000173226	IQCB1	NK	3	chr3_121480375_A_G_b37	rs6438652	-73551	710	0.638493	0.143587	0.0230427	4.47595e-10	4.15437e-05	1.07083	26.4916	0	Poisson
ENSG00000160124	CCDC58	NK	3	chr3_122131777_C_G_b37	rs3828362	29699	805	0.409878	0.444346	0.026391	1.38524e-64	8.64079e-43	0.899737	15.6264	0	Poisson
ENSG00000272758	RP11-299J3.8	NK	3	chr3_122128466_G_C_b37	rs4306808	-6588	221	0.887475	-0.391395	0.0555198	1.30586e-12	1.53966e-07	0.993688	53.2665	0	Poisson
ENSG00000173193	PARP14	NK	3	chr3_122396567_C_G_b37	rs4678206	-2898	144	0.0733198	-0.206291	0.0238018	3.86956e-18	6.21437e-08	0.955133	15.0308	0	Poisson
ENSG00000169087	HSPBAP1	NK	3	chr3_122502093_C_T_b37	rs4678214	-10578	433	0.779532	-0.526706	0.0284223	3.53281e-78	6.94446e-54	0.916737	16.6818	0	Poisson
ENSG00000173706	HEG1	NK	3	chr3_124727747_A_G_b37	rs4395444	-47055	723	0.631874	-0.267313	0.0195539	9.09322e-43	8.15624e-25	0.928651	14.0363	0	Poisson
ENSG00000189366	ALG1L	NK	3	chr3_125708174_C_A_b37	rs12635522	52292	492	0.250509	-0.841615	0.10537	1.78219e-16	2.73904e-10	0.947831	87.999	0	Poisson
ENSG00000163870	TPRA1	NK	3	chr3_127292333_G_A_b37	rs62264113	-24761	197	0.100305	-0.311095	0.0378949	1.66332e-16	1.52095e-08	0.949468	39.4726	0	Poisson
ENSG00000004399	PLXND1	NK	3	chr3_129311568_T_A_b37	rs6786987	-14093	455	0.76833	0.280289	0.0261208	4.946e-27	1.17128e-09	0.849676	4.06911	0	Poisson
ENSG00000182923	CEP63	NK	3	chr3_134307734_T_G_b37	rs7645295	103149	611	0.6889	0.159039	0.020194	3.18761e-15	3.70509e-08	0.999737	35.7656	0	Poisson
ENSG00000129055	ANAPC13	NK	3	chr3_134178562_A_T_b37	rs4974480	-26996	611	0.6889	0.153591	0.0155742	5.5553e-23	8.86978e-14	1.00043	26.0032	0	Poisson
ENSG00000114107	CEP70	NK	3	chr3_138752340_C_T_b37	rs112351652	438960	129	0.0656823	0.31396	0.069286	5.38998e-06	0.0190619	1.02484	31.9673	0	Poisson
ENSG00000069849	ATP1B3	NK	3	chr3_141622695_G_A_b37	rs11710245	27729	342	0.174134	0.0793833	0.00990027	1.05286e-15	0.000646604	0.926685	6.20408	0	Poisson
ENSG00000272565	RP11-485G4.2	NK	3	chr3_141882459_C_T_b37	rs6808709	1639	400	0.203666	0.132552	0.0125587	4.42156e-26	4.39636e-10	0.903942	7.048	0	Poisson
ENSG00000175066	GK5	NK	3	chr3_141986658_G_C_b37	rs9818462	42209	241	0.122709	-0.146883	0.022322	4.51344e-11	0.000345595	0.97063	12.4656	0	Poisson
ENSG00000214021	TTLL3	NK	3	chr3_9868577_A_G_b37	rs12490900	18807	588	0.700611	0.120655	0.0219164	3.61119e-08	0.00259276	0.978342	60.8152	0	Poisson
ENSG00000163701	IL17RE	NK	3	chr3_9957455_C_T_b37	rs1056286	13152	945	0.481161	0.29297	0.0482851	1.12157e-09	3.22961e-05	1.03808	78.0954	0	Poisson
ENSG00000163703	CRELD1	NK	3	chr3_10113050_G_A_b37	rs4019707	137544	343	0.174644	0.109345	0.0190374	9.09807e-09	0.00635465	0.941882	41.7473	0	Poisson
ENSG00000254999	BRK1	NK	3	chr3_10097596_T_A_b37	rs148404074	-59680	247	0.125764	-0.0823341	0.0068228	1.50154e-33	6.51896e-11	0.860321	4.78512	0	Poisson
ENSG00000231177	LINC00852	NK	3	chr3_10323781_G_A_b37	rs582868	-2322	740	0.376782	-0.212398	0.0402935	1.28583e-07	0.00765102	1.00014	84.6932	0	Poisson
ENSG00000157017	GHRL	NK	3	chr3_10329377_T_C_b37	rs35681	-5254	932	0.525458	0.176456	0.0270003	5.99748e-11	0.0066257	0.960835	17.6765	0	Poisson
ENSG00000144559	TAMM41	NK	3	chr3_11886216_C_T_b37	rs402731	-2177	862	0.4389	-0.149078	0.0279867	9.77135e-08	0.00566486	0.947958	72.8268	0	Poisson
ENSG00000241679	RP11-80H8.4	NK	3	chr3_142902814_C_T_b37	rs9821086	60610	581	0.704175	-0.172707	0.0292014	3.19515e-09	0.0258171	0.957323	20.6483	0	Poisson
ENSG00000181744	C3orf58	NK	3	chr3_143760535_C_T_b37	rs1075113	69895	647	0.32943	0.170422	0.0287836	3.05905e-09	0.00165671	0.931584	39.3679	0	Poisson
ENSG00000163754	GYG1	NK	3	chr3_148806498_C_T_b37	rs4377452	97370	645	0.328411	0.0886829	0.0111126	1.42805e-15	2.72569e-05	0.918002	16.4672	0	Poisson
ENSG00000047457	CP	NK	3	chr3_148918944_T_A_b37	rs34042451	-20898	104	0.0529532	1.48409	0.331194	8.19461e-07	0.0474249	0.94256	30.891	0	Poisson
ENSG00000070087	PFN2	NK	3	chr3_149915694_G_A_b37	rs28479906	147119	610	0.310591	0.292744	0.0612599	1.62964e-06	0.0239922	0.993265	87.1629	0	Poisson
ENSG00000144895	EIF2A	NK	3	chr3_150332011_G_T_b37	rs1568585	67539	514	0.261711	0.103339	0.0120124	7.53599e-18	7.91177e-10	1.02818	34.3568	0	Poisson
ENSG00000240137	RP11-103G8.2	NK	3	chr3_150439822_G_A_b37	rs12634699	18471	749	0.381365	0.0862066	0.0152089	1.4259e-08	0.0107196	0.99021	35.8969	0	Poisson
ENSG00000243926	TIPARP-AS1	NK	3	chr3_156384295_A_G_b37	rs9822906	-7872	296	0.150713	-0.395445	0.0483895	2.00263e-16	7.23068e-09	0.937345	27.7036	0	Poisson
ENSG00000240875	LINC00886	NK	3	chr3_156541837_G_A_b37	rs12492968	6986	725	0.630855	-0.363394	0.0684443	9.095e-08	0.00129728	1.00726	61.746	0	Poisson
ENSG00000178053	MLF1	NK	3	chr3_158384883_C_A_b37	rs4680455	95931	293	0.149185	0.524994	0.0389002	2.3403e-42	1.14731e-22	0.877157	6.92669	0	Poisson
ENSG00000250588	IQCJ-SCHIP1	NK	3	chr3_158613659_A_G_b37	rs6786552	-66365	337	0.171589	1.77489	0.399	2.69065e-07	0.0497263	0.789578	13.4335	0	Poisson
ENSG00000169255	B3GALNT1	NK	3	chr3_160813597_G_A_b37	rs7630674	-9575	949	0.483198	-0.264281	0.0576634	4.30462e-06	0.0188152	0.985066	22.108	0	Poisson
ENSG00000173905	GOLIM4	NK	3	chr3_167811328_T_C_b37	rs4955786	-2435	803	0.408859	0.115422	0.0184024	3.46866e-10	0.00913043	0.93671	10.3018	0	Poisson
ENSG00000163584	RPL22L1	NK	3	chr3_170584064_A_C_b37	rs35192046	-4208	529	0.269348	-0.138061	0.00790117	1.80639e-68	1.12508e-27	0.840337	2.33591	0	Poisson
ENSG00000053524	MCF2L2	NK	3	chr3_183146433_C_G_b37	rs6777106	-133	926	0.471487	-0.751633	0.0779501	6.81005e-23	4.57598e-15	0.932828	58.4023	0	Poisson
ENSG00000114859	CLCN2	NK	3	chr3_184428035_T_G_b37	rs10212515	348596	583	0.703157	-0.455568	0.0956986	1.5314e-06	0.0159503	0.953311	155.844	0	Poisson
ENSG00000177383	MAGEF1	NK	3	chr3_184406976_G_A_b37	rs6414510	-22860	594	0.697556	-0.0953358	0.0170181	2.09378e-08	0.0318954	0.999282	33.8874	0	Poisson
ENSG00000163898	LIPH	NK	3	chr3_185260922_G_A_b37	rs139124508	-9479	151	0.0768839	1.95015	0.19245	7.36123e-32	1.29952e-14	0.871157	5.25178	0	Poisson
ENSG00000073792	IGF2BP2	NK	3	chr3_185473065_G_A_b37	rs6784185	-69779	387	0.197047	0.544938	0.0519266	2.55528e-26	6.248e-14	0.934547	17.6917	0	Poisson
ENSG00000136527	TRA2B	NK	3	chr3_185658292_C_A_b37	rs75440818	2368	117	0.0595723	0.110345	0.00970207	5.32357e-30	0.0353598	0.993089	0.675288	0	Poisson
ENSG00000163918	RFC4	NK	3	chr3_186498536_G_C_b37	rs62294446	-26311	479	0.24389	-0.164939	0.0230281	7.44069e-13	4.34759e-06	0.960356	73.4749	0	Poisson
ENSG00000073849	ST6GAL1	NK	3	chr3_186609682_T_C_b37	rs9820270	-38592	545	0.277495	-0.117749	0.0165043	9.41829e-13	0.00224435	0.929584	20.262	0	Poisson
ENSG00000213132	AC022498.1	NK	3	chr3_187902932_G_A_b37	rs2222103	6601	197	0.100305	0.884247	0.0812124	2.72377e-29	1.61286e-19	0.968702	56.9231	0	Poisson
ENSG00000152492	CCDC50	NK	3	chr3_191046770_G_A_b37	rs4687210	-96	437	0.222505	-0.348324	0.0287661	4.32411e-34	1.73563e-21	0.99871	20.3245	0	Poisson
ENSG00000185112	FAM43A	NK	3	chr3_194407204_T_C_b37	rs813153	582	766	0.60998	-0.175396	0.013654	7.66461e-38	3.07756e-12	0.889898	4.99994	0	Poisson
ENSG00000230266	XXYLT1-AS2	NK	3	chr3_194849057_T_C_b37	rs1874101	-19543	330	0.168024	-0.881271	0.165402	4.0833e-08	0.00416649	0.998256	75.4219	0	Poisson
ENSG00000242086	LINC00969	NK	3	chr3_195674257_C_G_b37	rs3827561	289324	774	0.394094	0.204818	0.00939375	9.058e-106	2.42932e-53	0.884565	2.2108	0	Poisson
ENSG00000176945	MUC20	NK	3	chr3_195431255_A_G_b37	rs2688493	-16498	293	0.850815	-0.559162	0.0701361	6.73376e-16	4.84444e-10	0.973829	82.4047	0	Poisson
ENSG00000213123	TCTEX1D2	NK	3	chr3_196044894_G_C_b37	rs2270769	-276	589	0.299898	0.118543	0.0182869	8.79415e-11	0.000239584	1.00467	49.7705	0	Poisson
ENSG00000163961	RNF168	NK	3	chr3_196201495_T_G_b37	rs111360550	-29144	388	0.197556	-0.129158	0.014378	2.49478e-19	4.54487e-09	0.995403	26.1406	0	Poisson
ENSG00000174004	NRROS	NK	3	chr3_196366964_G_A_b37	rs939874	407	701	0.356925	-0.210987	0.0157463	4.57385e-41	2.45432e-19	0.914509	10.6029	0	Poisson
ENSG00000228242	AC093495.4	NK	3	chr3_14186823_T_C_b37	rs2470458	600	431	0.21945	-0.214116	0.0289959	1.39315e-13	0.00284897	0.892924	12.9382	0	Poisson
ENSG00000225733	FGD5-AS1	NK	3	chr3_15013348_T_G_b37	rs62241835	23417	206	0.104888	0.156431	0.0217686	6.3564e-13	3.78708e-07	1.06402	67.8276	0	Poisson
ENSG00000131370	SH3BP5	NK	3	chr3_15344354_C_T_b37	rs7632202	-38521	668	0.340122	0.0602578	0.00773225	6.47904e-15	0.00222285	0.892728	4.73661	0	Poisson
ENSG00000154814	OXNAD1	NK	3	chr3_16332613_T_A_b37	rs842271	25907	845	0.569756	-0.25365	0.0163141	9.35338e-55	6.3008e-30	0.911981	10.2911	0	Poisson
ENSG00000131378	RFTN1	NK	3	chr3_16613045_T_C_b37	rs76281010	57512	263	0.13391	0.130441	0.0151308	6.29744e-18	5.07854e-10	0.993556	47.8932	0	Poisson
ENSG00000163576	EFHB	NK	3	chr3_19987539_G_T_b37	rs1133328	-978	778	0.39613	0.6683	0.0755787	2.55718e-19	2.14888e-13	0.994477	54.7014	0	Poisson
ENSG00000114166	KAT2B	NK	3	chr3_20170538_G_C_b37	rs67660889	89023	436	0.221996	0.1346	0.0229453	4.35711e-09	0.0234033	0.937578	10.776	0	Poisson
ENSG00000237485	SGOL1-AS1	NK	3	chr3_20657271_C_T_b37	rs1847900	441535	141	0.928208	-2.04509	0.472306	1.3929e-07	0.0127519	0.909392	15.9949	0	Poisson
ENSG00000033867	SLC4A7	NK	3	chr3_27454964_A_G_b37	rs13100751	-70947	484	0.246436	-0.15038	0.0190014	2.35663e-15	3.79472e-06	0.938323	14.0214	0	Poisson
ENSG00000272282	RP11-222K16.2	NK	3	chr3_27754726_G_C_b37	rs72902589	325	497	0.253055	0.090671	0.0132433	7.45766e-12	0.000128025	1.02486	19.055	0	Poisson
ENSG00000144645	OSBPL10	NK	3	chr3_31619276_T_C_b37	rs62234752	-499796	537	0.726578	-0.232445	0.0407203	1.05489e-08	0.0313158	0.930197	43.1328	0	Poisson
ENSG00000153551	CMTM7	NK	3	chr3_32450413_T_A_b37	rs347126	17250	847	0.431263	0.100417	0.0159333	2.87204e-10	0.00607588	0.917829	27.6687	0	Poisson
ENSG00000153558	FBXL2	NK	3	chr3_32906878_C_T_b37	rs74281422	-411639	111	0.0565173	0.999465	0.213891	9.75366e-07	0.0237334	0.899979	38.402	0	Poisson
ENSG00000170248	PDCD6IP	NK	3	chr3_33911932_A_G_b37	rs4678620	72088	562	0.286151	-0.0862111	0.0141799	1.18991e-09	0.000372492	0.924621	34.3464	0	Poisson
ENSG00000114745	GORASP1	NK	3	chr3_39177402_C_T_b37	rs111231532	27548	153	0.0779022	0.432994	0.0794542	3.82836e-08	0.00071431	1.01015	69.1806	0	Poisson
ENSG00000223797	ENTPD3-AS1	NK	3	chr3_40493218_G_T_b37	rs6801859	-1602	629	0.679735	-0.207062	0.0226323	5.05124e-20	3.9759e-13	0.96306	26.2877	0	Poisson
ENSG00000188846	RPL14	NK	3	chr3_40514581_A_G_b37	rs4571215	15798	619	0.684827	0.0243561	0.00157568	6.66491e-54	7.15214e-10	1.1301	0.285601	0	Poisson
ENSG00000168038	ULK4	NK	3	chr3_41875299_G_C_b37	rs12634670	-128623	309	0.157332	0.399099	0.0323012	1.58937e-35	1.9037e-25	0.928941	59.683	0	Poisson
ENSG00000196653	ZNF502	NK	3	chr3_44883971_G_A_b37	rs10514710	129836	409	0.208248	0.267342	0.0533987	5.10496e-07	0.00696426	0.99606	42.4523	0	Poisson
ENSG00000011376	LARS2	NK	3	chr3_45453526_C_T_b37	rs62244089	23528	260	0.132383	0.327653	0.0721122	5.02447e-06	0.00836623	1.04066	136.588	0	Poisson
ENSG00000144791	LIMD1	NK	3	chr3_45684955_C_T_b37	rs1866402	88069	503	0.25611	0.296043	0.0240933	6.37745e-35	2.8307e-23	0.945422	47.9656	0	Poisson
ENSG00000211456	SACM1L	NK	3	chr3_45738107_C_T_b37	rs2742433	7559	662	0.337067	0.297635	0.013004	8.79887e-117	1.90831e-74	0.898975	5.62825	0	Poisson
ENSG00000163818	LZTFL1	NK	3	chr3_45856364_C_A_b37	rs2531756	-101170	168	0.0855397	0.341359	0.0423679	5.4402e-16	3.6978e-08	0.953986	23.0054	0	Poisson
ENSG00000160796	NBEAL2	NK	3	chr3_47094611_C_T_b37	rs6763236	73438	802	0.59165	0.196343	0.0150748	7.01544e-39	2.70064e-24	0.956159	8.91655	0	Poisson
ENSG00000114648	KLHL18	NK	3	chr3_47539702_T_C_b37	rs12495169	215295	293	0.149185	-0.171461	0.0335027	2.98761e-07	0.00222285	0.97536	24.3752	0	Poisson
ENSG00000232112	TMA7	NK	3	chr3_48487911_G_A_b37	rs9881491	6244	881	0.448574	0.0217785	0.0022552	4.58344e-22	0.034522	0.997718	0.536179	0	Poisson
ENSG00000068745	IP6K2	NK	3	chr3_48819376_G_T_b37	rs12496747	41590	114	0.0580448	0.212213	0.0258812	2.14543e-16	8.97793e-10	0.986491	12.9183	0	Poisson
ENSG00000173402	DAG1	NK	3	chr3_49311131_C_G_b37	rs7614738	-195015	958	0.48778	-0.157918	0.0390243	5.11415e-05	0.0495903	1.0257	18.2297	0	Poisson
ENSG00000182179	UBA7	NK	3	chr3_50176589_C_T_b37	rs2003485	325210	706	0.35947	-0.0763643	0.017591	1.4115e-05	0.0490297	0.955436	23.9716	0	Poisson
ENSG00000004534	RBM6	NK	3	chr3_50174848_G_A_b37	rs7642934	197408	929	0.473014	0.0827609	0.00949172	2.74705e-18	3.10504e-09	0.91812	8.07299	0	Poisson
ENSG00000214706	IFRD2	NK	3	chr3_50525154_C_T_b37	rs41499647	194805	398	0.202648	-0.0977488	0.0202088	1.30634e-06	0.013048	0.948872	21.2621	0	Poisson
ENSG00000145050	MANF	NK	3	chr3_51163896_G_A_b37	rs11130274	-258582	229	0.883401	0.0847013	0.0112277	4.4776e-14	0.000199122	0.929842	2.92823	0	Poisson
ENSG00000197701	ZNF595	NK	4	chr4_167596_A_G_b37	rs10027536	114417	802	0.40835	0.125792	0.0180914	3.47092e-12	6.93078e-05	0.927533	5.96414	0	Poisson
ENSG00000250312	ZNF718	NK	4	chr4_125490_A_G_b37	rs10006358	1104	841	0.428208	-0.302089	0.0322007	4.68537e-21	1.85455e-14	0.944054	20.0976	0	Poisson
ENSG00000272927	RP11-1191J2.5	NK	4	chr4_668353_C_A_b37	rs113529517	12619	236	0.120163	0.263324	0.043178	9.64066e-10	4.36199e-05	0.993318	55.6602	0	Poisson
ENSG00000185619	PCGF3	NK	4	chr4_716248_T_C_b37	rs10452329	16711	581	0.295825	-0.12859	0.025424	4.15965e-07	0.0137275	0.938793	51.334	0	Poisson
ENSG00000145214	DGKQ	NK	4	chr4_954311_C_T_b37	rs3733349	-26372	943	0.480143	0.154831	0.0193869	1.31084e-15	9.66956e-08	0.954526	25.8228	0	Poisson
ENSG00000127415	IDUA	NK	4	chr4_955084_A_G_b37	rs28671147	-25701	612	0.688391	0.201127	0.033626	2.07762e-09	0.000192292	0.980202	50.9142	0	Poisson
ENSG00000196810	CTBP1-AS2	NK	4	chr4_1243877_C_T_b37	rs2878539	789	829	0.422098	0.180489	0.0199055	1.10339e-19	9.89697e-12	1.01061	41.9655	0	Poisson
ENSG00000163945	UVSSA	NK	4	chr4_1050027_G_A_b37	rs28481697	-291027	212	0.107943	0.295885	0.0372253	1.49366e-15	3.34166e-08	1.01521	29.4483	0	Poisson
ENSG00000179979	CRIPAK	NK	4	chr4_1165764_C_T_b37	rs11538062	-219576	284	0.144603	0.305361	0.0580773	1.30879e-07	0.00355209	1.01969	54.5195	0	Poisson
ENSG00000198189	HSD17B11	NK	4	chr4_88287167_C_T_b37	rs57154655	-25371	261	0.132892	0.0826734	0.0108785	2.91477e-14	0.000501489	0.895261	7.78711	0	Poisson
ENSG00000118777	ABCG2	NK	4	chr4_88908986_T_C_b37	rs80218196	-243488	118	0.0600815	0.667247	0.139955	1.15137e-06	0.0106654	0.986242	79.4161	0	Poisson
ENSG00000272777	RP11-571L19.8	NK	4	chr4_100001682_G_T_b37	rs28730602	12406	282	0.143585	0.51314	0.0949722	4.91675e-08	0.00531818	0.967247	35.9673	0	Poisson
ENSG00000197894	ADH5	NK	4	chr4_100115230_A_G_b37	rs2097122	105278	442	0.774949	0.0602638	0.0105218	1.01366e-08	0.0229746	0.979894	17.4526	0	Poisson
ENSG00000254531	AP001816.1	NK	4	chr4_102224910_G_C_b37	rs1530259	-44027	605	0.308045	-0.159451	0.0349559	4.96435e-06	0.0303087	1.04506	65.7917	0	Poisson
ENSG00000164039	BDH2	NK	4	chr4_104121576_G_A_b37	rs2866635	100536	773	0.393585	0.126167	0.0216059	5.12399e-09	0.000288746	1.00895	16.9615	0	Poisson
ENSG00000138777	PPA2	NK	4	chr4_106356761_C_A_b37	rs77928427	-38477	464	0.236253	0.0722529	0.0145331	6.60428e-07	0.0494428	0.967924	23.2885	0	Poisson
ENSG00000155016	CYP2U1	NK	4	chr4_109279546_A_G_b37	rs6812900	427021	112	0.942974	-0.473955	0.0845021	1.45603e-08	0.000294331	0.999793	63.8984	0	Poisson
ENSG00000138796	HADH	NK	4	chr4_108975912_C_G_b37	rs6533343	65042	171	0.912933	-0.157089	0.030439	2.3855e-07	0.0142806	0.960037	49.5688	0	Poisson
ENSG00000123739	PLA2G12A	NK	4	chr4_110656730_G_A_b37	rs7439493	5497	792	0.403259	-0.0979727	0.0190292	2.58895e-07	0.0191917	0.996165	35.7387	0	Poisson
ENSG00000269893	SNHG8	NK	4	chr4_119231736_T_C_b37	rs788649	31872	795	0.404786	0.231013	0.00622541	1.56983e-302	2.48699e-191	1.00345	0.532882	0	Poisson
ENSG00000164111	ANXA5	NK	4	chr4_122609929_T_C_b37	rs6534309	-8339	183	0.0931772	0.450129	0.0204234	2.30783e-109	1.76158e-50	0.899742	1.99027	0	Poisson
ENSG00000138741	TRPC3	NK	4	chr4_122901563_C_T_b37	rs1358235	28654	465	0.236762	0.90016	0.119395	9.35074e-15	5.12737e-07	0.931426	20.4087	0	Poisson
ENSG00000151470	C4orf33	NK	4	chr4_130036179_A_C_b37	rs389376	21707	344	0.824847	-0.231056	0.0273734	2.6902e-17	6.09553e-10	0.945623	40.272	0	Poisson
ENSG00000085871	MGST2	NK	4	chr4_140592641_C_A_b37	rs8192024	5719	595	0.302953	-0.173934	0.0184342	3.46284e-21	1.70014e-11	0.949173	32.4376	0	Poisson
ENSG00000273472	RP11-102N12.3	NK	4	chr4_141832180_A_G_b37	rs17338203	154498	204	0.10387	0.828346	0.182944	3.26458e-06	0.0153461	0.97276	115.171	0	Poisson
ENSG00000245954	RP11-18H21.1	NK	4	chr4_153027177_T_C_b37	rs13151283	5271	546	0.278004	-0.245296	0.0448645	4.2342e-08	0.0129355	0.959616	18.0312	0	Poisson
ENSG00000164144	ARFIP1	NK	4	chr4_153865339_A_T_b37	rs908524	164250	808	0.588595	0.12219	0.0203817	1.98941e-09	0.000467058	1.00003	51.5235	0	Poisson
ENSG00000171503	ETFDH	NK	4	chr4_159601676_C_T_b37	rs11559290	8399	284	0.855397	0.146912	0.0264513	2.712e-08	0.0039171	0.988758	19.5184	0	Poisson
ENSG00000183439	TRIM61	NK	4	chr4_165647320_A_G_b37	rs2321816	-251500	168	0.0855397	0.3403	0.0663997	2.62439e-07	0.0181249	1.00436	63.2737	0	Poisson
ENSG00000137601	NEK1	NK	4	chr4_170545697_G_A_b37	rs7696352	11917	754	0.38391	0.118464	0.0221351	8.55346e-08	0.00339482	0.990375	34.6836	0	Poisson
ENSG00000164120	HPGD	NK	4	chr4_175437117_G_A_b37	rs2081654	-7188	417	0.212322	0.563048	0.0300454	2.50144e-80	2.02086e-42	0.86978	7.08467	0	Poisson
ENSG00000038002	AGA	NK	4	chr4_178363378_G_A_b37	rs11131799	-279	706	0.64053	0.148028	0.0179301	1.41425e-16	8.84677e-11	1.00723	117.673	0	Poisson
ENSG00000177300	CLDN22	NK	4	chr4_184190233_G_T_b37	rs11941467	-51694	189	0.0962322	1.16391	0.221609	3.23296e-08	0.0482095	0.881179	27.1698	0	Poisson
ENSG00000151725	CENPU	NK	4	chr4_185612953_A_G_b37	rs2696035	-42334	617	0.314155	-0.333543	0.0333414	8.5588e-24	1.37582e-07	0.853879	10.8131	0	Poisson
ENSG00000109775	UFSP2	NK	4	chr4_186339449_A_G_b37	rs10000869	-7690	468	0.761711	0.152888	0.0226302	1.36077e-11	1.63664e-05	0.987191	108.882	0	Poisson
ENSG00000154553	PDLIM3	NK	4	chr4_186693314_T_C_b37	rs13101990	236548	114	0.0580448	1.32774	0.282661	4.8066e-07	0.0298267	0.885583	83.1026	0	Poisson
ENSG00000145476	CYP4V2	NK	4	chr4_187123784_T_C_b37	rs6552962	11110	371	0.8111	-0.156977	0.0275352	1.15215e-08	0.00762443	0.999963	75.6534	0	Poisson
ENSG00000245685	AF146191.4	NK	4	chr4_190811280_G_A_b37	rs4863301	-50146	666	0.660896	-0.406072	0.0979284	2.96622e-05	0.0326504	0.99469	38.3127	0	Poisson
ENSG00000125388	GRK4	NK	4	chr4_2998110_C_T_b37	rs2298966	32775	685	0.348778	-0.222401	0.0410076	5.49647e-08	0.0010382	1.00472	48.3181	0	Poisson
ENSG00000175920	DOK7	NK	4	chr4_3501802_G_C_b37	rs10805009	36769	937	0.522912	0.372333	0.0538807	3.68674e-12	5.27507e-06	1.00017	55.8055	0	Poisson
ENSG00000145220	LYAR	NK	4	chr4_4271886_C_T_b37	rs11723339	-20010	714	0.636456	-0.186744	0.00497639	0	2.28999e-170	0.971239	0.729824	0	Poisson
ENSG00000168824	NSG1	NK	4	chr4_4350915_A_T_b37	rs55731118	1048	791	0.402749	0.661571	0.0183348	1.46793e-296	2.03065e-171	0.943924	0.938164	0	Poisson
ENSG00000170891	CYTL1	NK	4	chr4_5022616_G_A_b37	rs4689195	1417	316	0.839104	-0.996054	0.0277174	1.73713e-305	3.3511e-176	0.940713	0.851568	0	Poisson
ENSG00000152969	JAKMIP1	NK	4	chr4_6177056_T_C_b37	rs17773514	-25262	363	0.184827	0.450201	0.0208909	1.52724e-104	2.14381e-44	0.809918	3.72211	0	Poisson
ENSG00000170846	AC093323.3	NK	4	chr4_6697356_C_T_b37	rs3822266	22178	152	0.0773931	0.123156	0.0229206	7.5952e-08	0.0263553	1.02288	69.8658	0	Poisson
ENSG00000251580	RP11-539L10.3	NK	4	chr4_6669421_T_C_b37	rs4689503	-6136	275	0.14002	-0.478886	0.0490449	6.15062e-23	2.49733e-14	0.989846	81.1467	0	Poisson
ENSG00000246526	RP11-539L10.2	NK	4	chr4_6697673_T_C_b37	rs3822263	5427	462	0.764766	-0.225476	0.01802	4.39019e-36	1.25956e-20	0.9506	31.3505	0	Poisson
ENSG00000125089	SH3TC1	NK	4	chr4_8230945_A_G_b37	rs11729860	47146	628	0.319756	0.212781	0.0403548	1.2794e-07	0.0118586	0.957257	107.565	0	Poisson
ENSG00000071127	WDR1	NK	4	chr4_10183895_C_T_b37	rs887725	65322	978	0.502037	0.0598857	0.00553744	2.87907e-27	5.22373e-07	0.898751	1.92552	0	Poisson
ENSG00000151552	QDPR	NK	4	chr4_17526682_A_C_b37	rs10020773	12825	466	0.237271	-0.237387	0.0237567	1.31961e-23	2.06318e-14	0.971939	35.905	0	Poisson
ENSG00000047662	FAM184B	NK	4	chr4_17600606_C_A_b37	rs10034104	-182529	720	0.633401	-0.927948	0.0256375	0	1.94351e-208	0.891852	2.75434	0	Poisson
ENSG00000038210	PI4K2B	NK	4	chr4_25159390_A_T_b37	rs62411565	-2873	189	0.0962322	-0.332479	0.0356685	7.56061e-21	2.73493e-12	0.950873	57.5896	0	Poisson
ENSG00000250317	SMIM20	NK	4	chr4_25915858_C_A_b37	rs2305670	52406	531	0.270367	-0.10467	0.0154784	1.32524e-11	1.16512e-05	0.994609	76.5881	0	Poisson
ENSG00000251129	RP11-734I18.1	NK	4	chr4_31997282_C_T_b37	rs13108845	-1737	428	0.782077	-1.23481	0.259985	3.97693e-07	0.00635465	0.928139	40.7859	0	Poisson
ENSG00000196355	AC021860.1	NK	4	chr4_38647509_C_T_b37	rs73232876	-18921	431	0.21945	0.406265	0.0425663	7.25762e-22	1.30973e-12	0.982516	38.9818	0	Poisson
ENSG00000174130	TLR6	NK	4	chr4_38838464_G_A_b37	rs57130162	-19974	596	0.303462	0.642687	0.065969	3.86026e-23	1.24446e-14	0.998672	32.3948	0	Poisson
ENSG00000121895	TMEM156	NK	4	chr4_39038665_C_T_b37	rs6819988	4123	843	0.570774	0.363109	0.0150729	1.13529e-129	8.27661e-79	0.883606	5.28164	0	Poisson
ENSG00000134962	KLB	NK	4	chr4_39488473_C_T_b37	rs13111541	80000	914	0.534623	0.460684	0.0916857	3.92225e-07	0.00533877	0.97668	76.993	0	Poisson
ENSG00000109814	UGDH	NK	4	chr4_39516658_G_A_b37	rs10856844	-13273	875	0.445519	0.121825	0.0231859	1.46612e-07	0.0110973	0.993594	28.1019	0	Poisson
ENSG00000124406	ATP8A1	NK	4	chr4_42625895_A_C_b37	rs11938434	-33227	670	0.341141	0.113092	0.0120829	7.60516e-21	8.96412e-07	0.918915	5.93484	0	Poisson
ENSG00000074966	TXK	NK	4	chr4_48172798_C_T_b37	rs13136882	36525	201	0.102342	0.200132	0.00851093	1.17225e-122	6.05475e-65	0.972857	1.04533	0	Poisson
ENSG00000128039	SRD5A3	NK	4	chr4_56217015_C_T_b37	rs36110240	4739	311	0.15835	0.345497	0.027632	3.12141e-36	1.59394e-22	0.938127	25.5886	0	Poisson
ENSG00000171476	HOPX	NK	4	chr4_57614218_C_T_b37	rs6841417	66153	862	0.4389	-0.0587129	0.00239435	7.79409e-133	4.50473e-23	1.46866	0.107456	0	Poisson
ENSG00000163453	IGFBP7	NK	4	chr4_57848772_G_A_b37	rs2948348	-127779	745	0.379328	-0.0843413	0.00427252	8.58521e-87	1.42359e-06	2.21057	0.0936402	0	Poisson
ENSG00000033178	UBA6	NK	4	chr4_68577083_G_C_b37	rs9994257	10186	790	0.40224	0.12891	0.0133176	3.47908e-22	2.91114e-13	0.980526	21.3065	0	Poisson
ENSG00000248049	UBA6-AS1	NK	4	chr4_68553737_G_C_b37	rs12646549	-13261	281	0.143075	0.297468	0.037541	1.75237e-15	3.95619e-09	1.02097	30.0877	0	Poisson
ENSG00000163738	MTHFD2L	NK	4	chr4_75031241_A_C_b37	rs542458	51350	111	0.0565173	0.182109	0.0379865	1.57631e-06	0.0304634	0.944331	38.3531	0	Poisson
ENSG00000260265	RP11-44F21.5	NK	4	chr4_76065036_C_T_b37	rs13353604	55109	234	0.119145	2.20834	0.141148	7.74655e-80	1.23351e-36	0.790823	2.38367	0	Poisson
ENSG00000138757	G3BP2	NK	4	chr4_76554604_A_G_b37	rs1553985	-95105	755	0.38442	-0.0976563	0.00869508	2.72858e-29	1.66967e-17	0.994668	13.4936	0	Poisson
ENSG00000138744	NAAA	NK	4	chr4_76856440_T_A_b37	rs11732759	-5764	854	0.434827	0.164635	0.0111093	8.68351e-50	3.63746e-32	0.925358	14.1192	0	Poisson
ENSG00000138767	CNOT6L	NK	4	chr4_78636187_G_A_b37	rs2866689	-104582	236	0.879837	-0.208826	0.0127061	6.60468e-61	3.37631e-23	0.876974	1.89991	0	Poisson
ENSG00000163297	ANTXR2	NK	4	chr4_80837695_T_C_b37	rs7686888	-208913	752	0.617108	0.217384	0.0387703	1.9062e-08	0.00746897	0.924862	21.1102	0	Poisson
ENSG00000145284	SCD5	NK	4	chr4_83730752_T_C_b37	rs10026671	10742	402	0.795316	-0.377479	0.0318972	1.15186e-32	1.50511e-22	0.999426	31.1717	0	Poisson
ENSG00000251022	THAP9-AS1	NK	4	chr4_83721656_T_G_b37	rs12506410	-100457	395	0.79888	0.239574	0.0209996	2.7742e-30	2.55542e-20	0.998273	32.3043	0	Poisson
ENSG00000163319	MRPS18C	NK	4	chr4_84364808_T_C_b37	rs6535473	-12310	966	0.491853	0.0884343	0.00960611	3.28638e-20	8.83639e-06	0.936253	4.39904	0	Poisson
ENSG00000180104	EXOC3	NK	5	chr5_429381_C_T_b37	rs72717412	-13892	824	0.419552	0.213973	0.0170544	2.97993e-36	2.94591e-23	0.963472	15.1433	0	Poisson
ENSG00000113504	SLC12A7	NK	5	chr5_1104938_C_T_b37	rs35188965	-7212	813	0.586049	-0.662741	0.0351537	3.7281e-81	2.35374e-58	0.925403	42.6535	0	Poisson
ENSG00000175471	MCTP1	NK	5	chr5_94388741_A_C_b37	rs13185009	-231538	119	0.0605906	0.689912	0.147296	1.80897e-06	0.0237456	0.971705	84.4561	0	Poisson
ENSG00000173221	GLRX	NK	5	chr5_95153223_G_A_b37	rs28926210	-5486	708	0.360489	-0.0787886	0.00582728	1.12323e-41	1.73958e-07	1.02577	0.637667	0	Poisson
ENSG00000153113	CAST	NK	5	chr5_95990869_G_A_b37	rs10039522	129898	312	0.158859	0.162585	0.00698271	3.76679e-120	5.01412e-67	0.854372	3.83083	0	Poisson
ENSG00000164307	ERAP1	NK	5	chr5_96121715_C_T_b37	rs469758	-22088	654	0.667006	-0.137733	0.0174775	3.1028e-15	3.07445e-07	0.929332	34.1046	0	Poisson
ENSG00000164308	ERAP2	NK	5	chr5_96200770_A_T_b37	rs2927610	-10873	860	0.562118	-0.445378	0.0116646	0	3.52793e-199	0.854456	1.95945	0	Poisson
ENSG00000248489	CTD-2007H13.3	NK	5	chr5_98268037_T_C_b37	rs161948	3162	582	0.296334	0.464526	0.0552449	1.75982e-17	2.74849e-11	0.996107	27.2932	0	Poisson
ENSG00000129625	REEP5	NK	5	chr5_112176325_G_A_b37	rs42427	-81911	757	0.614562	-0.0474643	0.00744707	1.83907e-10	0.00126292	0.966951	17.5944	0	Poisson
ENSG00000172795	DCP2	NK	5	chr5_112343544_G_A_b37	rs2052484	31145	426	0.783096	-0.0683566	0.0147518	3.57617e-06	0.0448485	0.958158	42.6232	0	Poisson
ENSG00000145781	COMMD10	NK	5	chr5_115388213_A_G_b37	rs28688512	-32475	203	0.10336	0.133759	0.026331	3.70394e-07	0.0366592	1.02839	39.1646	0	Poisson
ENSG00000158985	CDC42SE2	NK	5	chr5_131057390_C_G_b37	rs78054759	476204	345	0.175662	0.107388	0.00701399	5.72611e-53	3.07479e-16	1.21093	0.28481	0	Poisson
ENSG00000197375	SLC22A5	NK	5	chr5_131705458_C_G_b37	rs2631367	14	935	0.523931	0.40884	0.0789344	1.81996e-07	0.00126328	0.938859	40.0047	0	Poisson
ENSG00000197536	C5orf56	NK	5	chr5_131797578_T_C_b37	rs2522051	51250	900	0.458248	0.0774115	0.00515107	4.53416e-51	2.97213e-22	0.941761	1.99228	0	Poisson
ENSG00000125347	IRF1	NK	5	chr5_131758314_A_G_b37	rs2269821	-68176	252	0.87169	0.0966752	0.0059458	1.72882e-59	6.0912e-19	1.06589	0.562101	0	Poisson
ENSG00000113522	RAD50	NK	5	chr5_131815004_C_A_b37	rs7734334	-76707	676	0.344196	0.0754136	0.014298	1.32376e-07	0.0380546	0.927892	14.7372	0	Poisson
ENSG00000119048	UBE2B	NK	5	chr5_133444567_C_T_b37	rs244947	-262303	147	0.925153	-0.0938149	0.0143804	6.7439e-11	0.0114541	0.869958	10.8127	0	Poisson
ENSG00000164615	CAMLG	NK	5	chr5_133930528_G_A_b37	rs17167632	-143663	235	0.119654	0.115556	0.01134	2.06793e-24	7.63114e-14	0.946754	22.1598	0	Poisson
ENSG00000113621	TXNDC15	NK	5	chr5_134279940_G_A_b37	rs9327697	70447	278	0.141548	0.123203	0.0219206	1.86112e-08	0.0015311	1.01173	50.8974	0	Poisson
ENSG00000213523	SRA1	NK	5	chr5_139948839_A_G_b37	rs80049489	10944	149	0.0758656	0.104933	0.0177452	3.29812e-09	0.000434488	1.02234	14.0868	0	Poisson
ENSG00000176049	JAKMIP2	NK	5	chr5_147162475_G_A_b37	rs2436340	137	719	0.36609	0.127365	0.0165424	1.30905e-14	5.06492e-07	1.00123	25.5001	0	Poisson
ENSG00000145901	TNIP1	NK	5	chr5_150464235_G_C_b37	rs2346024	-8903	959	0.511711	0.0595515	0.00882573	1.4927e-11	6.97714e-05	1.03467	30.6736	0	Poisson
ENSG00000197043	ANXA6	NK	5	chr5_150535013_C_T_b37	rs2303038	-2430	422	0.214868	0.107272	0.00537791	1.29989e-88	3.17422e-27	0.885409	0.867153	0	Poisson
ENSG00000196743	GM2A	NK	5	chr5_150653612_C_G_b37	rs75278160	61901	188	0.095723	0.325697	0.057481	1.23242e-08	0.000712657	0.999179	84.5887	0	Poisson
ENSG00000198624	CCDC69	NK	5	chr5_150588725_T_G_b37	rs35932667	-14981	210	0.106925	0.111963	0.00942036	1.28947e-32	4.71181e-12	0.906537	5.89001	0	Poisson
ENSG00000177556	ATOX1	NK	5	chr5_151115857_G_A_b37	rs2915816	-36236	554	0.717923	0.0529389	0.00872978	1.32032e-09	0.0146678	0.886535	20.8708	0	Poisson
ENSG00000135077	HAVCR2	NK	5	chr5_156472825_G_A_b37	rs17054136	-97055	118	0.0600815	0.186519	0.0170138	4.79387e-28	9.27108e-07	0.862249	2.02884	0	Poisson
ENSG00000055163	CYFIP2	NK	5	chr5_156693562_C_G_b37	rs187458	473	503	0.74389	0.0488541	0.00888631	3.83638e-08	0.0275631	0.987018	19.6889	0	Poisson
ENSG00000145860	RNF145	NK	5	chr5_158604511_G_A_b37	rs17663669	-32550	211	0.107434	0.10842	0.0141218	1.57672e-14	0.00272466	0.875495	5.39666	0	Poisson
ENSG00000170234	PWWP2A	NK	5	chr5_159491520_A_G_b37	rs1106055	-54910	774	0.605906	-0.16734	0.0186417	2.51614e-19	3.52948e-12	1.01944	64.9149	0	Poisson
ENSG00000250786	SNHG18	NK	5	chr5_9539960_G_C_b37	rs6882340	-6352	194	0.098778	1.76094	0.219203	5.30205e-19	9.55895e-11	0.93676	46.2647	0	Poisson
ENSG00000145495	MARCH6	NK	5	chr5_10057530_C_A_b37	rs77722700	-296285	120	0.0610998	0.158213	0.0222108	9.98521e-13	0.0375132	0.962674	6.71747	0	Poisson
ENSG00000112977	DAP	NK	5	chr5_10680997_G_A_b37	rs5745297	-80387	149	0.0758656	0.181594	0.0218853	9.65936e-17	2.91514e-09	1.00459	50.5242	0	Poisson
ENSG00000146066	HIGD2A	NK	5	chr5_175828347_A_G_b37	rs13182101	12599	140	0.0712831	-0.107459	0.00963835	6.80134e-29	1.76292e-18	0.950813	27.3236	0	Poisson
ENSG00000169228	RAB24	NK	5	chr5_176709333_G_A_b37	rs72813176	-21412	200	0.101833	0.225674	0.0334408	1.35836e-11	2.29158e-05	0.953939	21.5792	0	Poisson
ENSG00000169230	PRELID1	NK	5	chr5_176544299_C_G_b37	rs7707346	-186476	363	0.184827	-0.0654868	0.00538186	4.49043e-34	2.34625e-11	0.883829	2.06526	0	Poisson
ENSG00000131187	F12	NK	5	chr5_176849168_C_G_b37	rs13181355	12591	535	0.272403	0.43042	0.0884949	9.67368e-07	0.00675648	0.949646	36.918	0	Poisson
ENSG00000246334	PRR7-AS1	NK	5	chr5_176870700_T_C_b37	rs2630767	-4000	860	0.562118	0.682336	0.0363184	1.83514e-81	4.19532e-56	0.921501	8.46576	0	Poisson
ENSG00000184840	TMED9	NK	5	chr5_177023098_A_T_b37	rs6634	3939	864	0.439919	-0.0566316	0.00571155	3.52943e-23	9.99949e-09	0.905555	5.7249	0	Poisson
ENSG00000027847	B4GALT7	NK	5	chr5_177104663_C_T_b37	rs2133708	77562	814	0.41446	-0.102269	0.0200392	3.29624e-07	0.00685726	0.996208	50.5195	0	Poisson
ENSG00000113240	CLK4	NK	5	chr5_178053487_G_T_b37	rs11249554	-628	895	0.455703	0.123867	0.0149393	1.0639e-16	3.86978e-08	0.94899	54.3557	0	Poisson
ENSG00000161011	SQSTM1	NK	5	chr5_179249433_T_C_b37	rs475716	16045	977	0.497454	-0.0492342	0.00602301	2.95141e-16	0.000978565	0.869895	7.82882	0	Poisson
ENSG00000161010	C5orf45	NK	5	chr5_179269556_C_T_b37	rs1684974	-16331	976	0.496945	0.119106	0.0203976	5.12806e-09	0.000893875	0.991453	80.3922	0	Poisson
ENSG00000161055	SCGB3A1	NK	5	chr5_180093818_G_A_b37	rs62405375	75278	108	0.0549898	0.65497	0.129098	2.3557e-07	0.0195577	0.93561	85.2377	0	Poisson
ENSG00000248874	C5orf17	NK	5	chr5_23491428_G_T_b37	rs77446464	-460029	102	0.0519348	1.4758	0.0822237	2.41959e-88	5.99747e-41	1.67423	0.169581	0	Poisson
ENSG00000039560	RAI14	NK	5	chr5_34533481_A_G_b37	rs903845	-122861	290	0.147658	0.879339	0.104891	4.16927e-18	5.74039e-11	0.964547	53.8192	0	Poisson
ENSG00000152582	SPEF2	NK	5	chr5_35644621_T_C_b37	rs7706444	26675	690	0.648676	-0.20881	0.0333554	3.54345e-10	0.000882156	0.887843	18.4898	0	Poisson
ENSG00000082074	FYB	NK	5	chr5_39262459_A_G_b37	rs155449	-12171	938	0.477597	-0.043037	0.00528489	3.82349e-16	3.52171e-05	0.91563	8.4995	0	Poisson
ENSG00000153071	DAB2	NK	5	chr5_39466982_C_G_b37	rs77611498	4580	207	0.105397	-0.154911	0.0215044	5.53472e-13	0.046945	0.914798	3.27478	0	Poisson
ENSG00000171522	PTGER4	NK	5	chr5_40437845_G_A_b37	rs9292776	-241755	954	0.485743	-0.154929	0.0124946	2.30434e-35	5.32046e-10	0.900169	1.97544	0	Poisson
ENSG00000198865	CCDC152	NK	5	chr5_42730620_T_A_b37	rs62373000	-26283	566	0.288187	0.240334	0.0243634	4.91713e-23	1.5578e-11	0.945583	8.40535	0	Poisson
ENSG00000177721	ANXA2R	NK	5	chr5_43054758_G_C_b37	rs550400	11486	635	0.32332	0.100572	0.00940983	1.09904e-26	4.83158e-11	0.874672	5.37349	0	Poisson
ENSG00000172244	C5orf34	NK	5	chr5_43564052_G_A_b37	rs7737793	48805	946	0.48167	0.350106	0.0710396	7.30964e-07	0.00421813	0.978356	30.1488	0	Poisson
ENSG00000170571	EMB	NK	5	chr5_49827072_G_A_b37	rs11746545	87990	622	0.683299	-0.135867	0.00847157	5.63615e-58	3.15106e-33	0.886735	3.75508	0	Poisson
ENSG00000151883	PARP8	NK	5	chr5_49907658_C_A_b37	rs11950885	-54075	845	0.430244	-0.0865007	0.00912929	2.58938e-21	1.13563e-06	0.887134	3.06403	0	Poisson
ENSG00000213949	ITGA1	NK	5	chr5_52000024_C_T_b37	rs1812128	-83706	170	0.913442	-0.66968	0.112454	1.3355e-09	0.00534592	0.827737	25.7539	0	Poisson
ENSG00000164172	MOCS2	NK	5	chr5_52414195_C_T_b37	rs2052568	8302	935	0.476069	-0.0831446	0.0142582	5.43964e-09	0.0040317	0.975035	26.0823	0	Poisson
ENSG00000178996	SNX18	NK	5	chr5_53940776_T_C_b37	rs4865850	127187	650	0.669043	0.189926	0.0198654	1.00539e-21	5.71489e-09	0.902648	20.1967	0	Poisson
ENSG00000155542	SETD9	NK	5	chr5_56276764_A_G_b37	rs11958021	71677	376	0.808554	0.416824	0.0471464	5.20477e-19	1.74449e-12	1.03802	59.0231	0	Poisson
ENSG00000164182	NDUFAF2	NK	5	chr5_60429656_T_C_b37	rs159377	188700	764	0.610998	-0.0905476	0.0146819	6.85183e-10	7.9547e-05	0.92996	20.2118	0	Poisson
ENSG00000049192	ADAMTS6	NK	5	chr5_64935715_G_A_b37	rs154866	157968	660	0.663951	-0.288955	0.0485043	2.25384e-09	0.00293603	0.927601	20.9599	0	Poisson
ENSG00000250081	CTD-2116N20.1	NK	5	chr5_64822031_A_G_b37	rs11958387	39156	686	0.349287	0.883973	0.176732	2.39127e-07	0.00267124	0.94109	46.1667	0	Poisson
ENSG00000123219	CENPK	NK	5	chr5_64840415_G_A_b37	rs6862342	-18583	588	0.700611	0.346736	0.0210106	8.77989e-62	8.89986e-36	0.865507	7.00176	0	Poisson
ENSG00000113593	PPWD1	NK	5	chr5_64944445_T_C_b37	rs166329	85379	695	0.64613	-0.112024	0.0181459	6.55282e-10	0.000120643	0.976706	33.546	0	Poisson
ENSG00000113595	TRIM23	NK	5	chr5_64988425_G_A_b37	rs463911	66623	657	0.665479	-0.154662	0.0291307	1.06966e-07	0.00254103	0.996845	34.8335	0	Poisson
ENSG00000134056	MRPS36	NK	5	chr5_68499499_G_T_b37	rs350109	-14088	941	0.520876	-0.052674	0.0093804	1.95472e-08	0.00841167	0.969697	15.7534	0	Poisson
ENSG00000197822	OCLN	NK	5	chr5_68813626_T_C_b37	rs34962033	25507	429	0.781568	-0.211272	0.0419818	4.59772e-07	0.0280591	0.950126	11.4444	0	Poisson
ENSG00000183474	GTF2H2C	NK	5	chr5_68813626_T_C_b37	rs34962033	-42409	429	0.781568	-0.173953	0.0265825	5.65662e-11	2.90123e-05	0.923282	11.3899	0	Poisson
ENSG00000145736	GTF2H2	NK	5	chr5_70679626_G_A_b37	rs13168712	316147	720	0.633401	-0.280202	0.0147285	2.91155e-81	2.96717e-54	0.916439	2.22879	0	Poisson
ENSG00000157111	TMEM171	NK	5	chr5_72236768_C_T_b37	rs268794	-179351	299	0.15224	-0.832673	0.127139	1.54427e-11	0.000317045	0.889918	17.4888	0	Poisson
ENSG00000171617	ENC1	NK	5	chr5_73943841_A_G_b37	rs7700314	6592	267	0.135947	0.414791	0.0213835	2.07822e-85	8.81822e-30	0.915429	1.01366	0	Poisson
ENSG00000164346	NSA2	NK	5	chr5_74047963_T_G_b37	rs6898684	-14854	264	0.13442	0.185268	0.00862872	1.50371e-102	1.13511e-58	0.885938	4.69155	0	Poisson
ENSG00000122008	POLK	NK	5	chr5_74344465_T_C_b37	rs6861101	-463116	388	0.197556	0.107072	0.0206615	2.16418e-07	0.00843652	0.998195	22.7918	0	Poisson
ENSG00000189045	ANKDD1B	NK	5	chr5_74934009_A_T_b37	rs34341	26725	858	0.563136	0.30642	0.0698653	1.0848e-05	0.0288927	0.99553	43.9133	0	Poisson
ENSG00000181104	F2R	NK	5	chr5_76037551_A_G_b37	rs250753	25683	539	0.72556	0.20285	0.0122522	9.26027e-62	2.8683e-25	0.85796	3.66367	0	Poisson
ENSG00000164253	WDR41	NK	5	chr5_76728436_A_C_b37	rs3149	-188000	398	0.202648	0.158101	0.0251712	3.24704e-10	2.44305e-05	1.01636	92.2351	0	Poisson
ENSG00000171530	TBCA	NK	5	chr5_77071703_G_T_b37	rs254415	-92901	588	0.299389	-0.0517687	0.00570316	1.10405e-19	2.35858e-08	0.945977	15.2113	0	Poisson
ENSG00000164329	PAPD4	NK	5	chr5_78926076_G_A_b37	rs62365175	17833	134	0.0682281	0.201932	0.0239643	3.1616e-17	9.31933e-06	0.894872	10.5257	0	Poisson
ENSG00000113318	MSH3	NK	5	chr5_79934230_G_T_b37	rs2431221	-16237	736	0.374745	-0.131533	0.0199153	3.86517e-11	2.585e-05	0.955966	46.6397	0	Poisson
ENSG00000247572	CKMT2-AS1	NK	5	chr5_80600619_C_G_b37	rs16878594	3240	184	0.0936864	-0.391844	0.0722669	4.85823e-08	0.00116408	1.0352	84.5457	0	Poisson
ENSG00000152348	ATG10	NK	5	chr5_81381997_A_T_b37	rs2629744	114153	520	0.264766	0.198736	0.0198071	8.93807e-24	6.96792e-17	1.02809	35.6323	0	Poisson
ENSG00000205464	ATP6AP1L	NK	5	chr5_81571669_C_T_b37	rs226202	-3612	622	0.683299	-0.443814	0.0538923	9.10372e-17	5.69855e-10	0.980405	38.3076	0	Poisson
ENSG00000272279	RP11-157J24.2	NK	6	chr6_1547591_C_T_b37	rs7758049	18445	964	0.490835	-0.626119	0.0798102	1.73376e-15	5.7619e-09	0.976836	110.904	0	Poisson
ENSG00000021355	SERPINB1	NK	6	chr6_2835831_A_G_b37	rs2293772	-6409	805	0.590122	0.049512	0.00636953	7.60138e-15	0.00739051	0.893224	7.86643	0	Poisson
ENSG00000170542	SERPINB9	NK	6	chr6_2927495_C_A_b37	rs318445	23981	675	0.656314	-0.127832	0.0125884	2.93721e-24	0.00013453	0.88617	3.20929	0	Poisson
ENSG00000124570	SERPINB6	NK	6	chr6_2919494_G_T_b37	rs3851508	-52596	530	0.269857	-0.112402	0.00864971	1.18612e-38	5.37613e-20	0.943292	15.3822	0	Poisson
ENSG00000124588	NQO2	NK	6	chr6_3003970_A_G_b37	rs4149358	15749	572	0.291242	-0.353052	0.0180827	1.00998e-85	1.44225e-55	0.929918	15.8097	0	Poisson
ENSG00000272277	RP1-40E16.12	NK	6	chr6_3064249_A_G_b37	rs12203636	-4879	831	0.576884	-0.237987	0.0305291	5.49162e-15	1.02546e-08	1.04799	64.3839	0	Poisson
ENSG00000137267	TUBB2A	NK	6	chr6_3157399_A_G_b37	rs909962	-361	532	0.729124	0.29882	0.045799	5.86648e-11	0.0015315	0.915697	38.1689	0	Poisson
ENSG00000180822	PSMG4	NK	6	chr6_3254229_C_A_b37	rs10900938	22592	328	0.832994	0.134717	0.0195947	5.971e-12	3.13584e-06	1.02804	80.3651	0	Poisson
ENSG00000124562	SNRPC	NK	6	chr6_34722423_G_A_b37	rs11963234	-2760	198	0.100815	-0.0609455	0.0115562	1.32974e-07	0.0232178	0.967512	13.7234	0	Poisson
ENSG00000198755	RPL10A	NK	6	chr6_35425416_A_G_b37	rs13214239	-10769	843	0.570774	-0.0300447	0.00162282	1.57889e-76	3.28073e-18	1.2397	0.232445	0	Poisson
ENSG00000010030	ETV7	NK	6	chr6_36356322_C_T_b37	rs11757823	158	873	0.555499	0.766153	0.0593192	1.77903e-39	2.79252e-23	0.922707	19.7119	0	Poisson
ENSG00000198663	C6orf89	NK	6	chr6_37238223_T_C_b37	rs113310810	398577	250	0.127291	-0.106233	0.0228292	3.23351e-06	0.0457041	0.994693	89.8129	0	Poisson
ENSG00000112130	RNF8	NK	6	chr6_37348920_C_T_b37	rs2284923	27172	908	0.462322	-0.0810178	0.0157758	2.79004e-07	0.0293101	0.971283	77.061	0	Poisson
ENSG00000112139	MDGA1	NK	6	chr6_37663624_T_C_b37	rs9349050	-3458	953	0.514766	-0.829653	0.0467101	9.95865e-75	1.0721e-54	0.946736	28.7265	0	Poisson
ENSG00000156639	ZFAND3	NK	6	chr6_37748722_T_C_b37	rs4714105	-38553	791	0.597251	0.104822	0.0148133	1.448e-12	4.12632e-06	1.06155	34.9115	0	Poisson
ENSG00000183826	BTBD9	NK	6	chr6_38139938_G_A_b37	rs9470806	-467986	507	0.741853	-0.35219	0.0395579	3.69866e-19	2.11625e-12	1.01557	47.5511	0	Poisson
ENSG00000137413	TAF8	NK	6	chr6_42013042_C_T_b37	rs6919122	-5209	876	0.553971	0.0974428	0.0158118	7.03557e-10	0.000146201	1.04886	52.4399	0	Poisson
ENSG00000048544	MRPS10	NK	6	chr6_42183867_G_T_b37	rs10948028	-1736	696	0.645621	0.0976451	0.012714	1.55536e-14	5.70519e-08	1.00023	49.4975	0	Poisson
ENSG00000024048	UBR2	NK	6	chr6_42618739_C_T_b37	rs9462815	86939	552	0.281059	-0.0783417	0.013984	2.09879e-08	0.00517759	1.00895	37.896	0	Poisson
ENSG00000137161	CNPY3	NK	6	chr6_42925683_C_T_b37	rs9296403	28745	890	0.453157	-0.0527352	0.00775567	1.04317e-11	4.55507e-05	0.996847	17.6099	0	Poisson
ENSG00000124713	GNMT	NK	6	chr6_42922215_C_A_b37	rs6458314	-6281	768	0.608961	-0.468431	0.0810924	5.64788e-09	9.43123e-05	1.02323	44.1262	0	Poisson
ENSG00000124587	PEX6	NK	6	chr6_42915920_T_C_b37	rs6941212	-31038	890	0.453157	0.243912	0.0242701	7.12758e-24	1.05801e-14	0.921756	30.8515	0	Poisson
ENSG00000271970	RP3-337H4.10	NK	6	chr6_44011106_T_C_b37	rs74847895	481497	99	0.0504073	1.79606	0.386117	5.95335e-08	0.0206266	0.822851	24.0554	0	Poisson
ENSG00000180992	MRPL14	NK	6	chr6_44084684_T_C_b37	rs7770652	-10510	936	0.476578	-0.0788105	0.00939541	4.84916e-17	1.30136e-05	0.944554	17.6566	0	Poisson
ENSG00000231769	RP1-8B1.4	NK	6	chr6_46071116_G_A_b37	rs10807334	-26327	919	0.532077	0.561425	0.0222035	1.65611e-144	1.21194e-99	0.896575	9.38352	0	Poisson
ENSG00000001561	ENPP4	NK	6	chr6_46104105_C_T_b37	rs12215921	6375	906	0.538697	0.186191	0.0197714	4.07679e-21	9.18864e-11	0.932291	19.3059	0	Poisson
ENSG00000112796	ENPP5	NK	6	chr6_46110726_A_G_b37	rs7769738	-27982	902	0.540733	0.191062	0.0228463	5.49088e-17	2.4013e-08	1.02287	18.4212	0	Poisson
ENSG00000096092	TMEM14A	NK	6	chr6_52529046_C_G_b37	rs1513356	-6861	462	0.764766	0.11527	0.0188895	1.02218e-09	0.00666788	1.00768	20.1637	0	Poisson
ENSG00000151914	DST	NK	6	chr6_56749653_G_A_b37	rs76862405	-69773	500	0.254582	0.222427	0.0427245	1.83066e-07	0.0133704	0.979966	15.5716	0	Poisson
ENSG00000272541	XXbac-BPGBPG55C20.1	NK	6	chr6_58317033_T_G_b37	rs4267971	134287	831	0.423116	-0.626628	0.149575	2.09115e-05	0.0286037	0.967936	15.1174	0	Poisson
ENSG00000271761	XXbac-BPGBPG55C20.3	NK	6	chr6_57998170_A_G_b37	rs2340645	-231256	181	0.907841	-0.704478	0.181582	7.49032e-05	0.0382449	1.05475	19.119	0	Poisson
ENSG00000112305	SMAP1	NK	6	chr6_71390459_T_C_b37	rs61051169	12980	935	0.476069	0.0841408	0.00956202	1.34477e-18	2.60195e-10	1.00896	20.7796	0	Poisson
ENSG00000112309	B3GAT2	NK	6	chr6_71606987_C_T_b37	rs495433	-59754	239	0.12169	-0.184142	0.0219422	4.278e-17	4.14866e-05	0.903095	6.98083	0	Poisson
ENSG00000146243	IRAK1BP1	NK	6	chr6_79537679_T_C_b37	rs6454088	-39510	235	0.880346	-0.457068	0.0800214	8.51447e-09	0.000104307	0.989371	50.6054	0	Poisson
ENSG00000014123	UFL1	NK	6	chr6_96917563_T_G_b37	rs4438964	-51908	709	0.639002	-0.0975713	0.0149581	6.77673e-11	0.00010107	0.948327	23.1025	0	Poisson
ENSG00000228439	TSTD3	NK	6	chr6_99935669_C_T_b37	rs4618535	-32900	526	0.732179	-0.559482	0.0430079	1.11242e-39	2.37424e-27	0.941616	32.264	0	Poisson
ENSG00000135596	MICAL1	NK	6	chr6_109672048_C_T_b37	rs9480934	-115123	129	0.0656823	0.274539	0.0359162	1.75861e-14	5.91403e-08	0.946479	27.1446	0	Poisson
ENSG00000155085	AK9	NK	6	chr6_110036707_C_T_b37	rs12204548	24287	749	0.381365	-0.10171	0.0181835	2.18984e-08	0.00282565	0.999906	21.6735	0	Poisson
ENSG00000112367	FIG4	NK	6	chr6_110036707_C_T_b37	rs12204548	24208	749	0.381365	-0.187716	0.0201536	1.05675e-20	3.39074e-12	0.915059	24.132	0	Poisson
ENSG00000009413	REV3L	NK	6	chr6_111638105_T_C_b37	rs455834	-166813	611	0.6889	0.136076	0.0211764	1.27019e-10	0.000358904	0.93192	22.2364	0	Poisson
ENSG00000203778	FAM229B	NK	6	chr6_112435807_G_T_b37	rs11969913	27005	540	0.274949	0.17604	0.0334631	1.373e-07	0.00370048	1.02524	53.7797	0	Poisson
ENSG00000188820	FAM26F	NK	6	chr6_116783330_G_A_b37	rs1057192	797	461	0.234725	-0.571243	0.018292	1.17982e-219	1.31594e-133	0.989149	0.844156	0	Poisson
ENSG00000164465	DCBLD1	NK	6	chr6_117870892_A_G_b37	rs8088	95912	855	0.564664	-0.165633	0.0283991	5.27369e-09	0.000835037	0.964973	51.4195	0	Poisson
ENSG00000111885	MAN1A1	NK	6	chr6_119660876_A_G_b37	rs195082	-10050	244	0.124236	0.21649	0.0210535	6.92849e-25	2.10895e-10	0.942776	5.58617	0	Poisson
ENSG00000111906	HDDC2	NK	6	chr6_125587423_G_C_b37	rs7752672	-35859	921	0.468941	-0.0835124	0.00598909	3.22756e-44	6.87069e-17	0.872742	3.03372	0	Poisson
ENSG00000111912	NCOA7	NK	6	chr6_126175085_A_G_b37	rs1544293	72778	607	0.690937	-0.132038	0.0112959	1.30956e-31	2.32186e-17	0.926877	11.0615	0	Poisson
ENSG00000214113	LYRM4	NK	6	chr6_5260694_C_T_b37	rs111557465	-478	157	0.0799389	0.227032	0.0220899	7.09359e-25	2.10409e-16	1.02853	47.2901	0	Poisson
ENSG00000203760	CENPW	NK	6	chr6_126778600_G_A_b37	rs9375441	117280	921	0.468941	-0.244369	0.0345588	1.37056e-12	0.000407235	0.891524	6.2822	0	Poisson
ENSG00000198945	L3MBTL3	NK	6	chr6_130374461_T_A_b37	rs7740107	39617	554	0.717923	-0.250016	0.0254668	7.43021e-23	1.46428e-14	0.988466	45.0899	0	Poisson
ENSG00000164483	SAMD3	NK	6	chr6_130524372_A_G_b37	rs1889627	-162198	808	0.411405	-0.0522453	0.00531864	8.86328e-23	0.0007723	0.909359	2.1089	0	Poisson
ENSG00000112339	HBS1L	NK	6	chr6_135390836_G_A_b37	rs1547247	-33358	592	0.301426	-0.0949192	0.0189172	5.1843e-07	0.0083611	0.979817	55.0328	0	Poisson
ENSG00000135541	AHI1	NK	6	chr6_135818897_C_A_b37	rs13197384	-17	665	0.338595	-0.372872	0.0200563	5.26728e-78	2.02829e-50	0.877543	10.4789	0	Poisson
ENSG00000272189	RP3-325F22.5	NK	6	chr6_136899087_T_A_b37	rs9376205	27288	243	0.123727	-0.60839	0.0753631	2.48551e-16	6.30977e-09	0.931749	24.2375	0	Poisson
ENSG00000197442	MAP3K5	NK	6	chr6_137131597_T_C_b37	rs60583854	17941	771	0.607434	0.201157	0.0245296	2.13351e-16	2.35945e-09	0.915295	42.6048	0	Poisson
ENSG00000051620	HEBP2	NK	6	chr6_138699838_G_A_b37	rs9484150	-24830	127	0.064664	-0.373236	0.0273447	6.76707e-43	9.37012e-26	0.937851	24.0947	0	Poisson
ENSG00000146386	ABRACL	NK	6	chr6_139381285_G_A_b37	rs2498648	31466	132	0.93279	-0.143772	0.0119428	1.96099e-33	1.24946e-06	0.895076	1.97493	0	Poisson
ENSG00000120253	NUP43	NK	6	chr6_149928791_C_T_b37	6:149928791	-142010	720	0.366599	-0.162946	0.0351636	3.50571e-06	0.0361085	1.00031	60.3193	0	Poisson
ENSG00000112031	MTRF1L	NK	6	chr6_153313832_G_A_b37	rs766127	-9988	611	0.6889	-0.0829724	0.0165374	5.20488e-07	0.0222279	0.955565	71.4326	0	Poisson
ENSG00000091844	RGS17	NK	6	chr6_153457053_C_T_b37	rs596359	4669	922	0.53055	-0.514679	0.0370829	1.13067e-44	1.49194e-31	1.01465	25.3201	0	Poisson
ENSG00000130340	SNX9	NK	6	chr6_158326704_G_T_b37	rs9347751	82408	462	0.235234	-0.281186	0.0374234	4.92532e-14	6.17961e-07	0.958485	55.4333	0	Poisson
ENSG00000122335	SERAC1	NK	6	chr6_158574892_G_T_b37	rs7756922	-14420	876	0.446029	0.345035	0.0365447	2.24722e-21	1.87076e-14	1.00122	60.586	0	Poisson
ENSG00000112096	SOD2	NK	6	chr6_160076945_G_A_b37	rs111962240	-106616	99	0.0504073	0.14091	0.0258954	5.13876e-08	0.00825593	0.977462	41.1304	0	Poisson
ENSG00000112110	MRPL18	NK	6	chr6_160211259_G_A_b37	rs9365097	415	463	0.764257	-0.0944497	0.0115314	2.52503e-16	9.68175e-06	0.943396	11.2004	0	Poisson
ENSG00000146453	PNLDC1	NK	6	chr6_160236976_T_C_b37	rs7739963	15678	576	0.293279	0.46304	0.105907	1.01749e-05	0.04297	1.02111	110.682	0	Poisson
ENSG00000026297	RNASET2	NK	6	chr6_167387404_A_C_b37	rs453184	16732	915	0.534114	-0.143348	0.00764824	1.69856e-78	7.01584e-51	0.923301	15.8746	0	Poisson
ENSG00000130396	MLLT4	NK	6	chr6_168107123_G_A_b37	rs666916	-120479	561	0.285642	0.337632	0.0594533	1.12913e-08	0.0119692	1.00184	48.798	0	Poisson
ENSG00000229921	KIF25-AS1	NK	6	chr6_168427855_G_A_b37	rs3757365	30098	466	0.237271	1.71695	0.338293	1.04702e-08	0.00223452	0.950432	54.9358	0	Poisson
ENSG00000184465	WDR27	NK	6	chr6_170189926_G_A_b37	rs3823466	87767	198	0.100815	0.340965	0.0599636	1.11583e-08	0.000407051	1.01641	76.1074	0	Poisson
ENSG00000198719	DLL1	NK	6	chr6_170725187_A_C_b37	rs7763693	125626	778	0.60387	0.471252	0.0528452	2.14371e-19	6.81076e-10	0.94163	22.3339	0	Poisson
ENSG00000112584	FAM120B	NK	6	chr6_170753960_G_A_b37	rs909478	154169	756	0.384929	0.161988	0.027219	2.55108e-09	0.000228834	1.00172	49.3262	0	Poisson
ENSG00000145979	TBC1D7	NK	6	chr6_13332060_G_T_b37	rs507369	3245	502	0.255601	0.173883	0.0246979	1.80162e-12	1.3363e-06	1.01448	35.8958	0	Poisson
ENSG00000047579	DTNBP1	NK	6	chr6_15620855_C_G_b37	rs2619539	-42434	875	0.554481	0.235834	0.00971894	1.09705e-130	4.28158e-79	0.881194	4.63541	0	Poisson
ENSG00000007944	MYLIP	NK	6	chr6_16162508_T_C_b37	rs7742144	33152	502	0.255601	-0.0800767	0.00814059	7.6336e-23	0.00272539	0.885563	2.30351	0	Poisson
ENSG00000137177	KIF13A	NK	6	chr6_17887064_A_C_b37	rs76546420	-100790	142	0.0723014	-0.625712	0.101026	3.17875e-10	0.00109907	0.895569	28.0664	0	Poisson
ENSG00000137393	RNF144B	NK	6	chr6_18373105_T_C_b37	rs9383376	4326	454	0.768839	-0.374947	0.0741507	3.56961e-07	0.0140897	0.959719	38.8031	0	Poisson
ENSG00000124564	SLC17A3	NK	6	chr6_25880494_T_C_b37	rs645279	-2020	548	0.720978	0.836953	0.189137	5.33736e-06	0.0361704	0.946528	50.045	0	Poisson
ENSG00000272810	U91328.22	NK	6	chr6_25933898_T_A_b37	rs9379802	-79571	792	0.403259	1.48116	0.331802	1.29784e-06	0.0254948	0.90035	23.4259	0	Poisson
ENSG00000187837	HIST1H1C	NK	6	chr6_26077891_C_T_b37	rs10946805	21192	472	0.240326	0.101777	0.0134784	4.21566e-14	0.0292755	0.891484	2.48286	0	Poisson
ENSG00000124575	HIST1H1D	NK	6	chr6_26259748_A_G_b37	rs806786	24532	116	0.0590631	0.344135	0.0343559	8.18696e-24	3.84777e-08	0.92105	3.0028	0	Poisson
ENSG00000186470	BTN3A2	NK	6	chr6_26266311_A_C_b37	rs55706012	-99076	178	0.0906314	-0.543759	0.0145595	0	8.25637e-216	1.17672	0.362675	0	Poisson
ENSG00000124508	BTN2A2	NK	6	chr6_26374410_A_G_b37	rs9379870	-8914	524	0.266802	0.190967	0.0262997	3.54966e-13	5.69882e-08	1.01306	30.1579	0	Poisson
ENSG00000026950	BTN3A1	NK	6	chr6_26414425_C_T_b37	rs3208733	11960	786	0.400204	0.09302	0.010844	9.42435e-18	1.50856e-07	0.90308	7.06328	0	Poisson
ENSG00000112763	BTN2A1	NK	6	chr6_26466035_A_C_b37	rs2273558	7885	556	0.283096	0.182222	0.0168153	2.00182e-27	2.04169e-18	0.994545	14.0957	0	Poisson
ENSG00000261584	RP11-457M11.5	NK	6	chr6_26891739_T_C_b37	rs7775242	205270	246	0.125255	-0.69681	0.110101	1.13728e-10	3.54686e-06	0.990124	24.6087	0	Poisson
ENSG00000269293	ZSCAN16-AS1	NK	6	chr6_27877446_T_A_b37	rs188015	-227625	250	0.127291	0.0879391	0.0157413	2.29843e-08	0.0200154	0.944966	6.82398	0	Poisson
ENSG00000204644	ZFP57	NK	6	chr6_29644040_C_T_b37	rs374317	-4847	445	0.226578	1.42741	0.0527509	8.12599e-175	7.44691e-102	0.865409	1.86194	0	Poisson
ENSG00000204642	HLA-F	NK	6	chr6_29684994_T_C_b37	rs7759272	-5558	247	0.125764	0.186427	0.00630401	9.31792e-193	1.20365e-99	0.979221	0.567897	0	Poisson
ENSG00000204632	HLA-G	NK	6	chr6_29913483_T_C_b37	rs79244404	118739	309	0.157332	1.04264	0.0346251	1.55245e-213	2.13741e-142	0.934027	1.70482	0	Poisson
ENSG00000066379	ZNRD1	NK	6	chr6_29980190_C_T_b37	rs11753957	-48841	111	0.0565173	0.215812	0.0215215	9.46567e-24	3.54058e-12	0.94144	10.4684	0	Poisson
ENSG00000231074	HCG18	NK	6	chr6_30232374_G_A_b37	rs2516698	-62553	113	0.0575356	0.162723	0.0321635	4.10637e-07	0.044508	0.933256	16.4874	0	Poisson
ENSG00000272221	XXbac-BPG181B23.7	NK	6	chr6_31363697_C_T_b37	rs72657660	425	449	0.228615	-0.488461	0.0706722	2.81377e-12	5.31231e-06	0.999893	29.9424	0	Poisson
ENSG00000204520	MICA	NK	6	chr6_31347451_A_G_b37	rs2244020	-23905	681	0.346741	0.141268	0.0227078	4.77408e-10	0.000591733	1.02562	21.2986	0	Poisson
ENSG00000204516	MICB	NK	6	chr6_31106302_C_T_b37	rs28732101	-356356	106	0.0539715	-0.418083	0.0539414	5.87585e-15	9.82039e-07	0.952944	16.9693	0	Poisson
ENSG00000204482	LST1	NK	6	chr6_31555392_C_A_b37	rs2256974	1491	333	0.169552	0.130479	0.0163726	1.52862e-15	0.00570622	0.940966	2.61877	0	Poisson
ENSG00000204475	NCR3	NK	6	chr6_31556709_A_G_b37	rs986475	-4053	138	0.0702648	-0.260769	0.0110025	7.47379e-125	5.1161e-52	1.00506	0.647022	0	Poisson
ENSG00000213722	DDAH2	NK	6	chr6_31745464_G_A_b37	rs3130491	47070	231	0.117617	0.247956	0.0177986	3.04581e-44	1.43861e-14	0.938871	1.94437	0	Poisson
ENSG00000196735	HLA-DQA1	NK	6	chr6_32379295_G_C_b37	rs9268515	-216661	401	0.204175	0.776404	0.0204702	0	2.1389e-182	0.995007	0.441246	0	Poisson
ENSG00000237541	HLA-DQA2	NK	6	chr6_32212655_C_T_b37	rs9267951	-496464	581	0.295825	1.00705	0.0210058	0	0	1.34922	0.126982	0	Poisson
ENSG00000241106	HLA-DOB	NK	6	chr6_32694295_T_C_b37	rs9275993	-90530	469	0.761202	-0.341013	0.0567882	1.61516e-09	0.000194333	1.02312	60.3917	0	Poisson
ENSG00000204267	TAP2	NK	6	chr6_32796793_G_A_b37	rs4148876	-9764	128	0.0651731	-0.182516	0.024191	4.19042e-14	2.40947e-05	0.996994	14.1431	0	Poisson
ENSG00000240065	PSMB9	NK	6	chr6_32821859_C_A_b37	rs2071480	9946	770	0.392057	0.0932027	0.00387607	7.69214e-128	3.95475e-43	1.11003	0.379356	0	Poisson
ENSG00000235863	B3GALT4	NK	6	chr6_33292326_T_C_b37	rs9277974	47409	162	0.0824847	0.14222	0.0239411	2.76021e-09	0.038746	0.952387	16.532	0	Poisson
ENSG00000231925	TAPBP	NK	6	chr6_33278816_G_A_b37	rs3130260	-3348	581	0.295825	-0.0509625	0.00545226	8.93006e-21	5.07639e-08	0.955849	9.45542	0	Poisson
ENSG00000030110	BAK1	NK	6	chr6_33541507_A_G_b37	rs511515	-6512	565	0.712322	-0.0978604	0.0159699	8.78211e-10	0.00319154	0.992088	29.8281	0	Poisson
ENSG00000096433	ITPR3	NK	6	chr6_33601132_G_A_b37	rs9469532	12990	753	0.383401	-0.190729	0.0257098	1.08553e-13	7.02116e-08	1.00443	66.7365	0	Poisson
ENSG00000197461	PDGFA	NK	7	chr7_341519_G_T_b37	rs36134801	-218414	162	0.0824847	0.976524	0.152481	2.9122e-11	0.0154926	0.855495	16.9401	0	Poisson
ENSG00000146540	C7orf50	NK	7	chr7_1217628_C_T_b37	rs12333988	39732	289	0.147149	-0.0815049	0.0131791	6.17135e-10	0.0486512	0.911015	13.2817	0	Poisson
ENSG00000229043	AC091729.9	NK	7	chr7_1210554_G_T_b37	rs7784043	10544	783	0.601324	-0.320993	0.0455454	1.47045e-12	3.73803e-07	0.992616	99.9266	0	Poisson
ENSG00000002822	MAD1L1	NK	7	chr7_2037761_G_A_b37	rs34021847	-235117	679	0.345723	0.144591	0.00955299	7.71992e-52	2.45048e-21	0.932801	3.30427	0	Poisson
ENSG00000127952	STYXL1	NK	7	chr7_75756464_T_C_b37	rs74999892	79142	203	0.10336	0.166732	0.0298678	2.28368e-08	0.00382932	0.999524	35.2898	0	Poisson
ENSG00000146701	MDH2	NK	7	chr7_75675594_G_T_b37	rs28634426	-1775	515	0.26222	0.0462649	0.00668761	4.56037e-12	0.000722015	0.931319	13.3774	0	Poisson
ENSG00000188372	ZP3	NK	7	chr7_76177284_C_T_b37	rs11767431	150449	615	0.313136	0.924652	0.04136	5.29992e-118	3.44101e-69	0.823349	4.4247	0	Poisson
ENSG00000146707	POMZP3	NK	7	chr7_76214017_A_C_b37	rs11763975	-42561	417	0.212322	0.420024	0.0337191	4.04013e-36	5.34011e-24	0.975309	13.7871	0	Poisson
ENSG00000135205	CCDC146	NK	7	chr7_76820954_A_G_b37	rs12704822	69203	342	0.174134	-0.461522	0.0359982	3.27208e-38	2.92117e-27	0.98983	29.4753	0	Poisson
ENSG00000127951	FGL2	NK	7	chr7_76828953_C_T_b37	rs2075761	-190	156	0.0794297	0.469448	0.0283078	5.60134e-63	2.87272e-40	1.00242	6.92144	0	Poisson
ENSG00000186088	GSAP	NK	7	chr7_76984572_G_A_b37	rs2037753	-61145	604	0.307536	0.248746	0.00931293	5.33641e-158	4.71036e-91	0.916701	1.60189	0	Poisson
ENSG00000214293	RSBN1L-AS1	NK	7	chr7_77540997_G_A_b37	rs73138459	215415	169	0.0860489	-0.350115	0.0764616	4.18792e-06	0.0317276	1.02486	75.4887	0	Poisson
ENSG00000182165	TP53TG1	NK	7	chr7_86969559_C_T_b37	rs802035	-5272	553	0.718432	0.0863179	0.0103809	8.92392e-17	2.89332e-07	0.908451	10.0029	0	Poisson
ENSG00000075142	SRI	NK	7	chr7_87835469_G_A_b37	rs1063964	-20839	616	0.313646	0.0650266	0.00744873	2.51457e-18	5.96817e-07	0.963513	5.93954	0	Poisson
ENSG00000157259	GATAD1	NK	7	chr7_92073947_G_T_b37	rs78168358	-2820	234	0.119145	0.122901	0.0229417	8.29396e-08	0.0044603	0.933226	21.2829	0	Poisson
ENSG00000177409	SAMD9L	NK	7	chr7_92773791_G_A_b37	rs74298201	-3891	109	0.055499	-0.211918	0.0249859	1.94094e-17	0.000110096	0.911303	4.71784	0	Poisson
ENSG00000158528	PPP1R9A	NK	7	chr7_94523663_G_A_b37	rs4727302	-12851	798	0.593686	-0.600067	0.0377262	5.41086e-59	1.93424e-30	0.868074	3.65951	0	Poisson
ENSG00000236197	AC002429.5	NK	7	chr7_94594055_A_G_b37	rs854719	-249589	118	0.0600815	1.36577	0.288681	3.44325e-07	0.00864361	0.917088	36.3658	0	Poisson
ENSG00000105854	PON2	NK	7	chr7_95077845_G_T_b37	rs43051	13335	653	0.667515	-0.128512	0.0244479	1.43571e-07	0.0100145	0.988656	39.7522	0	Poisson
ENSG00000127922	SHFM1	NK	7	chr7_96347100_G_A_b37	rs10808101	7897	317	0.161405	0.0732305	0.00869214	3.55199e-17	0.000253563	0.935518	4.8234	0	Poisson
ENSG00000070669	ASNS	NK	7	chr7_97512965_C_T_b37	rs6960546	11111	459	0.233707	0.156878	0.026987	5.88221e-09	0.000331367	1.03194	46.2453	0	Poisson
ENSG00000130429	ARPC1B	NK	7	chr7_99202373_C_T_b37	rs868564	230501	125	0.0636456	-0.0783653	0.00695754	1.92435e-29	0.0250557	1.17873	0.31309	0	Poisson
ENSG00000166529	ZSCAN21	NK	7	chr7_100078269_C_G_b37	rs56121056	430879	348	0.177189	-0.249246	0.0541612	3.97713e-06	0.0476926	0.99612	15.6252	0	Poisson
ENSG00000188186	LAMTOR4	NK	7	chr7_99665798_C_T_b37	rs4729573	-80732	547	0.278513	-0.031248	0.00444412	2.04097e-12	0.000243438	0.944832	7.79397	0	Poisson
ENSG00000121716	PILRB	NK	7	chr7_99895309_C_G_b37	rs111344110	-38428	375	0.190937	0.416306	0.0089024	0	0	0.978895	0.778258	0	Poisson
ENSG00000146834	MEPCE	NK	7	chr7_100526290_G_C_b37	rs62482554	499850	730	0.37169	0.0985302	0.0174038	1.47874e-08	0.0313491	0.916395	8.39725	0	Poisson
ENSG00000106327	TFR2	NK	7	chr7_100401449_G_A_b37	rs2437101	161105	135	0.0687373	0.287954	0.0649095	8.53643e-06	0.0353075	0.996825	44.3878	0	Poisson
ENSG00000172354	GNB2	NK	7	chr7_100418761_C_T_b37	rs118083654	147607	147	0.0748473	-0.0715385	0.011741	1.09924e-09	0.0355278	0.96733	6.30973	0	Poisson
ENSG00000227053	RP11-395B7.4	NK	7	chr7_100651472_A_C_b37	rs10447810	-9417	916	0.533605	0.236041	0.0277617	1.53175e-17	3.17604e-09	0.970851	29.5461	0	Poisson
ENSG00000106400	ZNHIT1	NK	7	chr7_100860636_T_C_b37	rs1056678	-313	439	0.223523	0.0691286	0.00715116	4.10412e-22	1.8227e-10	0.969372	12.7598	0	Poisson
ENSG00000214253	FIS1	NK	7	chr7_100897679_C_T_b37	rs10254892	2082	121	0.061609	-0.132278	0.0112317	4.5696e-32	8.30996e-19	0.942874	25.6695	0	Poisson
ENSG00000160991	ORAI2	NK	7	chr7_102076562_G_A_b37	rs12669274	3009	959	0.511711	0.137326	0.0122009	1.97432e-29	6.20196e-14	0.917801	6.59027	0	Poisson
ENSG00000161036	LRWD1	NK	7	chr7_102113093_T_C_b37	rs3800988	7717	524	0.733198	-0.133698	0.0259319	2.48277e-07	0.0267008	0.965332	19.779	0	Poisson
ENSG00000005075	POLR2J	NK	7	chr7_102103293_C_T_b37	rs6465866	-16061	662	0.662933	0.0375875	0.00656116	1.0099e-08	0.00241129	1.00439	19.8367	0	Poisson
ENSG00000168255	POLR2J3	NK	7	chr7_102108012_G_C_b37	rs6971245	-105091	106	0.0539715	0.195497	0.0158025	2.93428e-35	2.9538e-08	0.911902	1.09749	0	Poisson
ENSG00000267368	UPK3BL	NK	7	chr7_102386783_G_A_b37	rs28705249	103545	199	0.898676	-1.27075	0.0970381	6.21569e-45	1.20968e-30	0.918143	15.7441	0	Poisson
ENSG00000173678	SPDYE2B	NK	7	chr7_102389213_C_T_b37	rs117451379	98441	113	0.0575356	1.4378	0.337286	2.27035e-06	0.00698524	0.955027	34.7215	0	Poisson
ENSG00000105819	PMPCB	NK	7	chr7_102823576_A_G_b37	rs61318900	-114293	344	0.175153	0.0689958	0.0126101	4.43496e-08	0.0228643	0.932479	15.4718	0	Poisson
ENSG00000164597	COG5	NK	7	chr7_107283069_T_C_b37	rs2204833	78110	442	0.774949	-0.422641	0.0238928	3.73988e-71	5.94434e-52	0.935661	25.5098	0	Poisson
ENSG00000091136	LAMB1	NK	7	chr7_107562657_A_G_b37	rs7786987	-81043	822	0.418534	-0.84741	0.0584499	1.08631e-50	1.78012e-34	0.917019	30.5997	0	Poisson
ENSG00000184903	IMMP2L	NK	7	chr7_111118514_C_A_b37	rs2396357	-84059	940	0.478615	-0.223123	0.0358225	4.36551e-10	2.57126e-05	0.956289	53.539	0	Poisson
ENSG00000128534	NAA38	NK	7	chr7_117834763_G_T_b37	rs7796145	10677	650	0.669043	-0.0937955	0.00689175	3.29181e-42	1.089e-26	0.93177	13.0723	0	Poisson
ENSG00000196937	FAM3C	NK	7	chr7_121004803_T_C_b37	rs11771477	-31615	399	0.203157	0.105443	0.0135202	6.05646e-15	3.89104e-06	0.986388	12.6676	0	Poisson
ENSG00000106348	IMPDH1	NK	7	chr7_128091315_G_A_b37	rs76089614	41009	111	0.0565173	0.228065	0.0274528	8.44296e-17	5.21654e-07	0.899192	14.7001	0	Poisson
ENSG00000273270	RP11-212P7.2	NK	7	chr7_128142023_A_T_b37	rs12539729	-29100	708	0.639511	0.227832	0.0399418	1.10584e-08	0.000323537	1.08087	50.126	0	Poisson
ENSG00000128617	OPN1SW	NK	7	chr7_128520881_T_C_b37	rs117652666	105037	137	0.0697556	2.26131	0.327433	5.50188e-18	1.23621e-05	0.803164	5.06723	0	Poisson
ENSG00000128604	IRF5	NK	7	chr7_128629001_T_C_b37	rs7796963	51335	744	0.621181	0.220718	0.039946	3.07375e-08	0.000549525	1.00308	72.8738	0	Poisson
ENSG00000240204	SMKR1	NK	7	chr7_129146150_G_A_b37	rs66516303	3830	185	0.0941955	0.145449	0.0255721	1.24924e-08	0.0156253	0.931318	26.7203	0	Poisson
ENSG00000273329	RP11-448A19.1	NK	7	chr7_129246036_T_A_b37	rs34498715	-5435	773	0.393585	0.239338	0.0274816	2.5422e-18	1.92395e-11	0.968946	64.5955	0	Poisson
ENSG00000158525	CPA5	NK	7	chr7_129987782_C_T_b37	rs67016751	3152	220	0.112016	0.649441	0.138073	1.70042e-06	0.0343452	0.951162	44.4094	0	Poisson
ENSG00000106477	CEP41	NK	7	chr7_130034437_C_G_b37	rs4728195	-47837	627	0.319246	0.146352	0.0294562	6.61518e-07	0.00739051	0.992749	94.329	0	Poisson
ENSG00000106484	MEST	NK	7	chr7_130118292_A_G_b37	rs12672246	-7720	460	0.765784	-0.437347	0.0849196	2.10293e-07	0.0126995	0.971615	46.4442	0	Poisson
ENSG00000271204	RP11-138A9.1	NK	7	chr7_130604868_A_G_b37	rs157955	-12097	114	0.0580448	0.246205	0.0314814	4.51706e-15	0.000934403	0.869065	9.23415	0	Poisson
ENSG00000221866	PLXNA4	NK	7	chr7_132017964_C_T_b37	rs10263528	-315483	231	0.117617	0.333181	0.0655503	3.2462e-07	0.0355359	0.978147	23.7008	0	Poisson
ENSG00000172331	BPGM	NK	7	chr7_134313465_T_C_b37	rs7800519	-18095	980	0.498982	-0.148477	0.0108954	2.35814e-42	2.85423e-17	0.919299	3.24128	0	Poisson
ENSG00000232053	AC009784.3	NK	7	chr7_135697814_C_T_b37	rs6967038	-79859	268	0.136456	0.678484	0.13732	4.5984e-07	0.00741556	0.96702	95.9104	0	Poisson
ENSG00000105939	ZC3HAV1	NK	7	chr7_138734838_A_G_b37	rs10270221	-59627	970	0.50611	-0.149849	0.00872228	2.81997e-66	1.67468e-32	0.873757	5.50682	0	Poisson
ENSG00000133606	MKRN1	NK	7	chr7_140178327_G_C_b37	rs4431522	-1042	239	0.12169	-0.105156	0.0130367	7.04293e-16	4.39932e-06	0.920134	14.9003	0	Poisson
ENSG00000090266	NDUFB2	NK	7	chr7_140356552_A_G_b37	rs7802537	-34025	122	0.0621181	-0.0796426	0.00731903	1.36996e-27	3.32492e-06	0.874178	2.48756	0	Poisson
ENSG00000006530	AGK	NK	7	chr7_141368300_T_C_b37	rs12154227	117311	820	0.582485	0.092591	0.015387	1.74752e-09	0.00237319	0.995337	20.8267	0	Poisson
ENSG00000197448	GSTK1	NK	7	chr7_143044638_C_T_b37	rs3829001	103452	427	0.217413	0.0356861	0.00592547	1.71411e-09	0.0173804	0.929194	12.9623	0	Poisson
ENSG00000272968	RBAK-RBAKDN	NK	7	chr7_5101858_G_A_b37	rs77684954	78509	143	0.0728106	-0.308959	0.0427429	3.99055e-13	1.24283e-07	0.974567	165.647	0	Poisson
ENSG00000182095	TNRC18	NK	7	chr7_5430375_T_C_b37	rs10233187	-34670	866	0.559063	0.251995	0.0274106	2.99141e-20	1.36086e-08	0.928241	19.2727	0	Poisson
ENSG00000122674	CCZ1	NK	7	chr7_5937412_C_T_b37	rs28437675	-953	555	0.717413	-0.120888	0.00909425	2.2847e-40	7.49305e-16	0.913135	3.99477	0	Poisson
ENSG00000136238	RAC1	NK	7	chr7_6439945_A_G_b37	rs836549	25791	969	0.493381	0.127238	0.00535424	5.72778e-125	2.7938e-72	0.898896	3.54274	0	Poisson
ENSG00000136240	KDELR2	NK	7	chr7_6502367_T_C_b37	rs6796	-21506	559	0.284623	-0.205849	0.00830477	4.49461e-136	2.43877e-75	0.844258	2.91509	0	Poisson
ENSG00000136247	ZDHHC4	NK	7	chr7_6617247_C_G_b37	rs11559147	182	563	0.71334	0.101593	0.0153992	4.11825e-11	2.24863e-05	0.97236	41.4845	0	Poisson
ENSG00000146574	CCZ1B	NK	7	chr7_6862678_T_C_b37	rs7789081	-3723	890	0.453157	-0.444824	0.0162608	1.43215e-167	9.18972e-110	0.911644	5.27528	0	Poisson
ENSG00000197362	ZNF786	NK	7	chr7_148870026_A_G_b37	rs6944096	82152	803	0.591141	0.188022	0.0267968	2.09364e-12	5.52798e-06	0.999713	37.4846	0	Poisson
ENSG00000127399	LRRC61	NK	7	chr7_150025720_T_C_b37	rs56190213	5992	471	0.239817	0.250081	0.0273528	4.85393e-20	2.7282e-09	0.909733	18.7421	0	Poisson
ENSG00000106526	ACTR3C	NK	7	chr7_149542627_A_C_b37	rs4725315	-478187	647	0.32943	-0.193044	0.0453238	1.98764e-05	0.0461796	0.96854	112.608	0	Poisson
ENSG00000106560	GIMAP2	NK	7	chr7_150342420_C_T_b37	rs60774275	-40368	220	0.112016	-0.169158	0.0189157	3.47757e-19	5.18245e-06	0.902385	7.2394	0	Poisson
ENSG00000013374	NUB1	NK	7	chr7_151058623_A_T_b37	rs406624	19838	536	0.727088	0.0792314	0.00998216	2.02128e-15	1.67998e-07	1.0005	48.3205	0	Poisson
ENSG00000261455	LINC01003	NK	7	chr7_152159506_T_C_b37	rs4726160	-1365	670	0.341141	-0.0991285	0.0168667	4.10474e-09	0.0282405	0.906039	17.8068	0	Poisson
ENSG00000214106	PAXIP1-AS2	NK	7	chr7_154755628_G_A_b37	rs748811	35420	582	0.296334	0.195658	0.0333277	4.07201e-09	0.000473156	1.02419	113.882	0	Poisson
ENSG00000146918	NCAPG2	NK	7	chr7_158431718_G_A_b37	rs6973125	-65802	131	0.0667006	0.850405	0.0575525	3.29107e-52	2.08033e-23	0.84817	3.21023	0	Poisson
ENSG00000126870	WDR60	NK	7	chr7_158674521_C_G_b37	rs28679564	25252	433	0.220468	-0.133591	0.0168867	2.42208e-15	1.22701e-07	1.0398	17.2131	0	Poisson
ENSG00000106018	VIPR2	NK	7	chr7_159054952_A_G_b37	rs4143341	117303	845	0.569756	-0.203728	0.0173172	4.53024e-32	2.81403e-08	0.854855	1.63385	0	Poisson
ENSG00000106415	GLCCI1	NK	7	chr7_8109522_A_G_b37	rs4725065	101097	964	0.509165	-0.105638	0.0143754	1.95006e-13	0.0222244	0.870572	8.65573	0	Poisson
ENSG00000106546	AHR	NK	7	chr7_17338147_C_T_b37	rs10249788	-99	265	0.134929	-0.406748	0.0834453	9.23484e-07	0.0273186	0.980522	117.149	0	Poisson
ENSG00000196683	TOMM7	NK	7	chr7_22813435_C_T_b37	rs3857722	-49035	391	0.199084	-0.136065	0.00316351	0	1.76085e-221	0.982945	0.40712	0	Poisson
ENSG00000226816	AC005082.12	NK	7	chr7_23242754_A_T_b37	rs858306	-2878	756	0.384929	0.827261	0.13305	1.68324e-10	0.000193156	0.958079	26.2381	0	Poisson
ENSG00000122565	CBX3	NK	7	chr7_26209061_G_A_b37	rs2040784	-31721	866	0.440937	-0.0548082	0.00661048	1.10989e-16	0.013985	0.893678	2.80542	0	Poisson
ENSG00000005020	SKAP2	NK	7	chr7_26903661_C_T_b37	rs73069539	-131197	472	0.240326	0.194672	0.0123573	4.20691e-56	9.16479e-32	0.907933	8.83374	0	Poisson
ENSG00000253552	HOXA-AS2	NK	7	chr7_27118974_C_T_b37	rs17427421	-28422	119	0.0605906	0.500097	0.0857578	3.80403e-09	0.000228972	1.00359	46.3551	0	Poisson
ENSG00000273014	RP11-225B17.2	NK	7	chr7_32801638_C_A_b37	rs13228599	3144	291	0.148167	1.56829	0.215668	1.10978e-15	1.44488e-09	0.913407	40.6228	0	Poisson
ENSG00000122643	NT5C3A	NK	7	chr7_33088926_G_A_b37	rs4723240	-13483	555	0.717413	-0.105145	0.0124313	2.64367e-17	5.70629e-05	0.848357	3.7569	0	Poisson
ENSG00000164610	RP9	NK	7	chr7_33155385_C_T_b37	rs13227275	6383	367	0.186864	0.106021	0.0201796	1.47042e-07	0.0139621	0.961014	20.2528	0	Poisson
ENSG00000122557	HERPUD2	NK	7	chr7_35704956_G_A_b37	rs2392379	-30225	731	0.3722	0.0519794	0.0098555	1.32914e-07	0.00675648	1.05151	49.2673	0	Poisson
ENSG00000136250	AOAH	NK	7	chr7_36768658_G_T_b37	rs6956701	4504	668	0.340122	-0.155862	0.00768542	1.29098e-91	2.45709e-43	0.916532	2.62093	0	Poisson
ENSG00000086289	EPDR1	NK	7	chr7_37952391_C_T_b37	rs3807194	228945	481	0.244908	-0.516709	0.0693243	5.01015e-14	1.31562e-07	0.972254	60.3446	0	Poisson
ENSG00000086288	NME8	NK	7	chr7_37880232_G_A_b37	rs10951540	-7967	550	0.719959	-0.134563	0.0185993	4.46421e-13	6.66876e-06	1.04589	30.8072	0	Poisson
ENSG00000272908	RP11-121A8.1	NK	7	chr7_38374309_T_C_b37	rs2735161	5065	613	0.312118	-0.298418	0.0352466	1.92419e-17	2.9228e-07	0.931463	23.5786	0	Poisson
ENSG00000106591	MRPL32	NK	7	chr7_42979383_T_C_b37	rs661947	7584	262	0.866599	-0.241035	0.0196669	1.0562e-34	2.25177e-22	1.01017	19.4569	0	Poisson
ENSG00000106603	COA1	NK	7	chr7_43804695_C_T_b37	rs1181574	35379	644	0.672098	-0.112822	0.0120041	5.25739e-21	1.42276e-13	0.986765	48.2087	0	Poisson
ENSG00000136279	DBNL	NK	7	chr7_44100373_C_T_b37	rs17546439	16134	106	0.0539715	-0.104771	0.0152197	5.70168e-12	0.0132928	0.930236	4.77251	0	Poisson
ENSG00000122678	POLM	NK	7	chr7_44111189_T_C_b37	rs28745596	-10950	178	0.0906314	0.197181	0.0218636	1.66516e-19	7.64623e-11	0.943534	27.3319	0	Poisson
ENSG00000158604	TMED4	NK	7	chr7_44600274_C_T_b37	rs76472432	-21612	171	0.0870672	0.0845424	0.0142868	3.23243e-09	0.00516364	0.949832	23.5847	0	Poisson
ENSG00000196262	PPIA	NK	7	chr7_44819645_C_T_b37	rs4720481	-16634	215	0.10947	0.0464391	0.00366125	7.1473e-37	3.91123e-07	0.910256	1.28926	0	Poisson
ENSG00000105968	H2AFV	NK	7	chr7_44833065_C_T_b37	rs13236827	-54617	838	0.42668	0.0388602	0.00548149	1.34356e-12	0.00697613	0.877775	7.18947	0	Poisson
ENSG00000136286	MYO1G	NK	7	chr7_44998714_G_A_b37	rs6946581	-19983	643	0.672607	-0.0581951	0.00538833	3.37893e-27	6.59515e-06	0.916933	1.97626	0	Poisson
ENSG00000232956	SNHG15	NK	7	chr7_45000102_T_C_b37	rs3812261	-26458	538	0.273931	0.0708493	0.0101078	2.37295e-12	0.0337372	0.918644	4.76342	0	Poisson
ENSG00000183696	UPP1	NK	7	chr7_48019357_G_C_b37	rs3176493	-108868	218	0.110998	-0.06185	0.011582	9.24641e-08	0.0379887	0.953704	35.3981	0	Poisson
ENSG00000042813	ZPBP	NK	7	chr7_50648881_T_C_b37	rs62447498	487956	142	0.0723014	1.74542	0.378492	1.69718e-07	0.0258114	0.825954	21.5155	0	Poisson
ENSG00000185811	IKZF1	NK	7	chr7_50470138_G_T_b37	rs62447207	126418	380	0.193483	-0.06672	0.00907767	1.96398e-13	0.00859678	0.918377	4.47441	0	Poisson
ENSG00000132436	FIGNL1	NK	7	chr7_50533539_G_A_b37	rs11768267	15451	904	0.539715	0.240483	0.0316496	2.59255e-14	1.30883e-08	0.977969	62.9269	0	Poisson
ENSG00000154978	VOPP1	NK	7	chr7_55572141_G_T_b37	rs12718970	-68540	731	0.3722	0.0643654	0.0082612	6.55394e-15	5.11102e-06	0.949546	21.176	0	Poisson
ENSG00000146733	PSPH	NK	7	chr7_55824205_A_G_b37	rs10899768	-295092	336	0.171079	0.459865	0.0542938	1.20708e-17	1.53005e-11	1.02703	26.5193	0	Poisson
ENSG00000106153	CHCHD2	NK	7	chr7_56155759_C_T_b37	rs112501056	-18510	387	0.197047	-0.0842354	0.00373359	8.92867e-113	1.72211e-59	0.868813	2.01875	0	Poisson
ENSG00000196247	ZNF107	NK	7	chr7_64197449_A_G_b37	rs13230353	70938	847	0.431263	-0.160025	0.0327341	9.88872e-07	0.0108637	0.914931	38.4172	0	Poisson
ENSG00000197008	ZNF138	NK	7	chr7_64286539_G_A_b37	rs73126387	31773	701	0.356925	0.113268	0.021601	1.55228e-07	0.00114807	1.02246	27.5467	0	Poisson
ENSG00000169919	GUSB	NK	7	chr7_65582375_T_C_b37	rs34349434	135074	135	0.0687373	0.101804	0.0217246	2.75804e-06	0.0215694	0.96461	10.2025	0	Poisson
ENSG00000126522	ASL	NK	7	chr7_65823015_A_G_b37	rs778731	282230	893	0.454684	-0.0819148	0.0122283	2.07239e-11	3.29336e-05	0.893164	7.6763	0	Poisson
ENSG00000241258	CRCP	NK	7	chr7_65680992_T_C_b37	rs13244209	101401	805	0.590122	-0.0724928	0.0154306	2.61344e-06	0.00957061	0.987081	14.8407	0	Poisson
ENSG00000169902	TPST1	NK	7	chr7_65554385_C_T_b37	rs2460432	-115801	725	0.630855	-0.283869	0.0661792	1.67253e-05	0.0298877	0.960425	12.8677	0	Poisson
ENSG00000237310	GS1-124K5.4	NK	7	chr7_66082946_T_C_b37	rs1860471	124253	508	0.741344	-0.25454	0.0338518	4.81359e-14	1.91992e-09	0.9909	15.4225	0	Poisson
ENSG00000154710	RABGEF1	NK	7	chr7_65709988_C_T_b37	rs17138154	-437163	214	0.108961	0.281229	0.062469	6.20627e-06	0.0299799	0.980674	22.2433	0	Poisson
ENSG00000272831	RP11-792A8.4	NK	7	chr7_66163095_C_G_b37	rs78950023	-42277	109	0.055499	0.305118	0.0261	8.58847e-32	5.68514e-20	0.940239	8.63631	0	Poisson
ENSG00000130305	NSUN5	NK	7	chr7_72364533_G_A_b37	rs10231271	-358331	971	0.505601	0.0798881	0.0120003	2.75298e-11	9.65423e-06	0.99546	23.4633	0	Poisson
ENSG00000071462	WBSCR22	NK	7	chr7_73092568_C_T_b37	rs2884050	-4787	915	0.534114	-0.0436784	0.00877027	6.33786e-07	0.033692	0.981973	35.9901	0	Poisson
ENSG00000225969	LINC00035	NK	7	chr7_73285093_C_G_b37	rs4717114	135725	812	0.586558	0.45285	0.0753209	1.33663e-09	6.81193e-05	0.999425	54.8492	0	Poisson
ENSG00000106077	ABHD11	NK	7	chr7_73147594_C_G_b37	rs11978958	-5603	891	0.546334	-0.0925845	0.0192001	1.40849e-06	0.0183083	1.00061	46.0166	0	Poisson
ENSG00000127946	HIP1	NK	7	chr7_75362285_C_T_b37	rs111582823	-5995	103	0.052444	0.509516	0.0435727	3.14619e-32	1.69682e-20	0.923759	34.8123	0	Poisson
ENSG00000253982	CTD-2336O2.1	NK	8	chr8_1745397_C_T_b37	rs117680534	32729	276	0.14053	-0.115992	0.019447	2.39892e-09	0.00152323	0.999156	116.848	0	Poisson
ENSG00000104728	ARHGEF10	NK	8	chr8_1765371_G_A_b37	rs6980781	-6771	185	0.0941955	0.391742	0.0541904	3.60453e-13	6.66876e-06	0.971566	77.3196	0	Poisson
ENSG00000104626	ERI1	NK	8	chr8_8861430_G_A_b37	rs13252797	1773	894	0.455193	-0.249808	0.029969	6.43744e-17	8.86021e-09	0.944429	40.9353	0	Poisson
ENSG00000076554	TPD52	NK	8	chr8_81050423_T_C_b37	rs2033066	-93044	877	0.446538	0.29853	0.0127305	1.8722e-122	4.99409e-78	0.945151	4.70852	0	Poisson
ENSG00000251867	Y-RNA	NK	8	chr8_81092889_T_G_b37	rs4740127	-304965	705	0.358961	0.208266	0.0429636	1.19891e-06	0.0342429	0.992393	37.7764	0	Poisson
ENSG00000076641	PAG1	NK	8	chr8_82041753_C_T_b37	rs4398860	17450	215	0.10947	0.159634	0.0224348	1.0535e-12	0.000368062	0.93898	12.9775	0	Poisson
ENSG00000133731	IMPA1	NK	8	chr8_82565202_A_G_b37	rs2142316	-33726	586	0.298371	-0.126438	0.0219936	8.77202e-09	0.00103639	0.972115	37.387	0	Poisson
ENSG00000104497	SNX16	NK	8	chr8_82808807_A_G_b37	rs7462039	53706	839	0.572811	-0.248947	0.0440412	1.46644e-08	0.000497713	0.962653	43.7683	0	Poisson
ENSG00000133739	LRRCC1	NK	8	chr8_86009172_G_A_b37	rs11775954	-10210	658	0.664969	0.174343	0.03169	3.62747e-08	0.00126328	1.00613	16.681	0	Poisson
ENSG00000085719	CPNE3	NK	8	chr8_87340319_C_T_b37	rs10106855	-156740	492	0.250509	-0.0742569	0.0136774	5.62456e-08	0.020876	0.964798	16.9584	0	Poisson
ENSG00000155099	TMEM55A	NK	8	chr8_91997679_A_G_b37	rs2740792	-55613	520	0.735234	-0.270777	0.0333539	3.86702e-16	5.0756e-10	1.00246	21.8692	0	Poisson
ENSG00000253738	GS1-251I9.4	NK	8	chr8_92080575_G_A_b37	rs1138489	-1842	720	0.633401	0.0755379	0.00943628	1.17643e-15	2.53695e-07	0.918534	9.82763	0	Poisson
ENSG00000212998	RBM12B-AS1	NK	8	chr8_95060122_C_T_b37	rs11781219	307773	124	0.0631365	1.48737	0.318533	3.79745e-07	0.00672493	0.9155	46.952	0	Poisson
ENSG00000104324	CPQ	NK	8	chr8_97651358_C_T_b37	rs2704253	-6097	224	0.885947	0.107662	0.0178181	1.4926e-09	0.00418572	0.960592	18.2768	0	Poisson
ENSG00000104361	NIPAL2	NK	8	chr8_99289679_C_A_b37	rs113179135	-16942	346	0.176171	0.255234	0.0461281	2.90935e-08	0.00105803	1.03	58.5012	0	Poisson
ENSG00000034677	RNF19A	NK	8	chr8_101452935_C_T_b37	rs10107200	104489	434	0.779022	-0.147804	0.0136777	2.91199e-27	3.0762e-12	0.913622	11.0542	0	Poisson
ENSG00000070756	PABPC1	NK	8	chr8_101822215_G_A_b37	rs73282499	87178	320	0.162933	0.0934654	0.00423563	5.50518e-108	4.1773e-35	0.914162	0.775137	0	Poisson
ENSG00000253633	KB-1980E6.3	NK	8	chr8_103541166_G_A_b37	rs17186084	198	150	0.0763747	0.83152	0.129492	4.24302e-11	0.000186221	0.967706	34.6068	0	Poisson
ENSG00000164929	BAALC	NK	8	chr8_104152091_C_G_b37	rs7014008	-847	303	0.154277	0.28605	0.0401599	8.87499e-13	3.39278e-05	0.913036	45.9868	0	Poisson
ENSG00000104412	EMC2	NK	8	chr8_109262050_G_A_b37	rs11782976	-193780	644	0.327902	0.122878	0.0239707	2.91035e-07	0.00347769	0.997582	43.2575	0	Poisson
ENSG00000225885	AC023590.1	NK	8	chr8_119665997_G_A_b37	rs2514611	371619	181	0.907841	-0.575126	0.0496592	6.54451e-32	4.69371e-21	0.956748	37.8626	0	Poisson
ENSG00000177570	SAMD12	NK	8	chr8_119672112_C_G_b37	rs2460982	37878	160	0.918534	-1.2656	0.0869297	7.67848e-55	3.12775e-39	0.902302	51.6733	0	Poisson
ENSG00000156795	WDYHV1	NK	8	chr8_124456308_G_A_b37	rs11778575	27343	660	0.336049	-0.149691	0.0283752	1.28981e-07	0.000923164	1.04475	118.022	0	Poisson
ENSG00000183665	TRMT12	NK	8	chr8_125462121_A_G_b37	rs4132855	-927	818	0.416497	0.234667	0.0332794	1.56866e-12	9.22841e-07	1.0024	50.8898	0	Poisson
ENSG00000170873	MTSS1	NK	8	chr8_125769891_T_C_b37	rs7825792	29161	572	0.291242	0.129756	0.0119552	1.78807e-27	3.85479e-10	0.910995	7.04835	0	Poisson
ENSG00000245164	LINC00861	NK	8	chr8_126958296_G_A_b37	rs16900994	-5197	270	0.137475	-0.109767	0.00975732	2.18603e-29	4.68157e-05	0.953765	1.44503	0	Poisson
ENSG00000246228	CASC8	NK	8	chr8_128687027_T_C_b37	rs61693355	192643	619	0.315173	-0.398291	0.0633381	2.44931e-10	0.000559974	1.00854	44.7292	0	Poisson
ENSG00000129295	LRRC6	NK	8	chr8_133702558_C_G_b37	rs7018303	14720	943	0.519857	-0.674222	0.0904998	3.64531e-14	2.60064e-08	1.00084	58.1738	0	Poisson
ENSG00000165071	TMEM71	NK	8	chr8_133721028_A_T_b37	rs13250526	-51848	241	0.122709	0.13576	0.0153112	7.1082e-19	2.11955e-07	0.930684	15.019	0	Poisson
ENSG00000008513	ST3GAL1	NK	8	chr8_134511655_C_G_b37	rs34005317	-72528	442	0.225051	0.111859	0.0148876	5.60237e-14	2.48467e-06	1.0191	50.8938	0	Poisson
ENSG00000105339	DENND3	NK	8	chr8_142127636_A_T_b37	rs13261357	259	847	0.431263	0.130122	0.0149543	3.0993e-18	0.00291462	0.890251	3.27483	0	Poisson
ENSG00000253210	RP11-809O17.1	NK	8	chr8_142140207_C_T_b37	rs11993339	147	232	0.118126	-0.254594	0.0466409	4.44321e-08	0.00186421	0.99101	94.5839	0	Poisson
ENSG00000167653	PSCA	NK	8	chr8_143907271_C_T_b37	rs75737795	155545	133	0.0677189	2.39837	0.571187	1.49602e-07	0.0124652	0.859788	24.6357	0	Poisson
ENSG00000130193	THEM6	NK	8	chr8_143813988_A_G_b37	rs2717600	5367	934	0.52444	-0.131004	0.0198717	4.17713e-11	0.000115558	0.920448	34.7534	0	Poisson
ENSG00000160932	LY6E	NK	8	chr8_144072054_C_T_b37	rs72693076	-27345	678	0.345214	0.0764877	0.00313747	2.46195e-131	1.40137e-33	1.53667	0.149206	0	Poisson
ENSG00000177335	C8orf31	NK	8	chr8_144160287_C_A_b37	rs4977110	39661	732	0.627291	0.499947	0.0832385	1.27005e-09	0.000334403	0.969862	53.2107	0	Poisson
ENSG00000253716	RP13-582O9.5	NK	8	chr8_144344261_G_T_b37	rs113864337	-19599	555	0.282587	0.179978	0.0257049	2.36497e-12	3.45242e-06	0.977509	56.8346	0	Poisson
ENSG00000254859	RP11-661A12.5	NK	8	chr8_144636949_T_C_b37	rs7844860	5050	954	0.485743	-0.936399	0.143687	1.73412e-11	1.34153e-06	0.954343	101.782	0	Poisson
ENSG00000104518	GSDMD	NK	8	chr8_144573910_A_C_b37	rs388357	-61467	647	0.67057	-0.0513522	0.0079546	1.07207e-10	0.0305871	0.994501	9.60931	0	Poisson
ENSG00000147813	NAPRT1	NK	8	chr8_144676862_C_T_b37	rs9657360	16079	412	0.790224	0.449377	0.0208322	1.14519e-104	1.18727e-69	0.900482	13.0672	0	Poisson
ENSG00000179632	MAF1	NK	8	chr8_145149590_G_A_b37	rs13255347	-9812	211	0.892566	0.0678007	0.00979141	4.33774e-12	0.000721759	0.88892	13.7244	0	Poisson
ENSG00000071894	CPSF1	NK	8	chr8_145602304_T_C_b37	rs10111654	-32449	864	0.439919	-0.132145	0.0211149	3.7576e-10	5.19413e-06	1.01523	32.9563	0	Poisson
ENSG00000147804	SLC39A4	NK	8	chr8_145635534_G_A_b37	rs6993649	-6745	855	0.435336	-0.0749926	0.0165776	6.04174e-06	0.0454513	1.0005	29.1502	0	Poisson
ENSG00000160948	VPS28	NK	8	chr8_145642886_C_T_b37	rs117891721	-11045	113	0.0575356	0.236562	0.010877	2.41161e-105	8.297e-67	0.911141	3.82354	0	Poisson
ENSG00000160972	PPP1R16A	NK	8	chr8_145703413_T_C_b37	rs2620666	47	919	0.532077	-0.151563	0.0318377	1.88606e-06	0.0102352	0.915843	35.6923	0	Poisson
ENSG00000160959	LRRC14	NK	8	chr8_145919126_T_C_b37	rs2958492	175750	800	0.592668	0.102012	0.0211803	1.44447e-06	0.0129699	0.908126	40.3996	0	Poisson
ENSG00000161016	RPL8	NK	8	chr8_145961954_G_A_b37	rs2956171	-56018	913	0.535132	-0.0679643	0.00160739	0	2.58422e-297	1.36006	0.192674	0	Poisson
ENSG00000170619	COMMD5	NK	8	chr8_146047236_C_T_b37	rs2722472	-31885	724	0.368635	0.144439	0.0120746	4.83135e-33	1.07997e-16	0.892065	5.76976	0	Poisson
ENSG00000182307	C8orf33	NK	8	chr8_146256634_C_T_b37	rs12550276	-21130	508	0.258656	0.0643453	0.0139086	3.70842e-06	0.0311337	0.967157	13.9552	0	Poisson
ENSG00000154328	NEIL2	NK	8	chr8_11627621_G_C_b37	rs804270	473	869	0.442464	0.113876	0.0212706	8.49907e-08	0.00175898	1.00394	71.7024	0	Poisson
ENSG00000079459	FDFT1	NK	8	chr8_11677905_A_C_b37	rs1293299	24823	419	0.21334	-0.0814445	0.0118137	5.33921e-12	0.000478882	0.92679	17.7103	0	Poisson
ENSG00000164733	CTSB	NK	8	chr8_11644821_C_T_b37	rs1043180	-82136	255	0.129837	0.120489	0.0221088	4.95434e-08	0.013605	1.03551	25.6196	0	Poisson
ENSG00000129422	MTUS1	NK	8	chr8_17670230_T_C_b37	rs71526162	11804	128	0.0651731	1.26518	0.133518	1.76289e-24	5.5301e-14	0.906042	35.2047	0	Poisson
ENSG00000078674	PCM1	NK	8	chr8_17904832_C_A_b37	rs10110312	124483	559	0.715377	-0.0613146	0.00955589	1.38598e-10	0.00166904	0.956719	34.9456	0	Poisson
ENSG00000104763	ASAH1	NK	8	chr8_17927634_T_C_b37	rs35855663	-14860	977	0.497454	-0.0573726	0.00896037	1.51521e-10	0.000468343	0.996154	41.102	0	Poisson
ENSG00000147408	CSGALNACT1	NK	8	chr8_19319423_G_A_b37	rs62496184	-296117	919	0.532077	-0.733777	0.0306691	8.83264e-133	8.57869e-67	0.864312	2.16714	0	Poisson
ENSG00000061337	LZTS1	NK	8	chr8_20115282_A_G_b37	rs4922143	-46192	375	0.809063	-1.17693	0.2259	3.58656e-08	0.00246693	0.926567	73.7909	0	Poisson
ENSG00000254092	RP11-369E15.3	NK	8	chr8_20903082_C_T_b37	rs13264905	71694	273	0.139002	0.511767	0.0357534	2.14432e-47	1.14279e-29	0.970928	19.019	0	Poisson
ENSG00000168476	REEP4	NK	8	chr8_21996617_T_A_b37	rs56401147	-2847	373	0.189919	0.228961	0.0197246	2.72251e-31	1.15735e-18	0.978125	20.6708	0	Poisson
ENSG00000168487	BMP1	NK	8	chr8_22021934_G_A_b37	rs1139547	-315	605	0.308045	0.286815	0.0583066	7.98013e-07	0.0292321	1.01291	60.6721	0	Poisson
ENSG00000147454	SLC25A37	NK	8	chr8_23431045_T_C_b37	rs1810193	44727	815	0.585031	0.120412	0.0213835	1.75971e-08	0.0119692	0.982365	39.5757	0	Poisson
ENSG00000120899	PTK2B	NK	8	chr8_27325191_G_T_b37	rs2099166	156192	253	0.128819	0.089023	0.0149976	2.89093e-09	0.0073049	0.97972	22.039	0	Poisson
ENSG00000120915	EPHX2	NK	8	chr8_27419320_A_T_b37	rs2741349	71024	765	0.610489	0.174486	0.0344692	3.99386e-07	0.00825593	1.04242	82.5504	0	Poisson
ENSG00000147419	CCDC25	NK	8	chr8_27617875_G_C_b37	rs17478040	-12295	648	0.329939	0.0714289	0.0118106	1.45588e-09	0.000116869	1.00187	89.1414	0	Poisson
ENSG00000147421	HMBOX1	NK	8	chr8_28909523_C_T_b37	rs10088428	161612	485	0.246945	-0.440713	0.0209735	1.07476e-99	4.89102e-74	0.933027	15.4037	0	Poisson
ENSG00000172728	FUT10	NK	8	chr8_33330687_A_C_b37	rs2732317	-253	752	0.617108	-0.337448	0.0459751	1.72538e-13	4.16899e-08	0.971093	33.7257	0	Poisson
ENSG00000147471	PROSC	NK	8	chr8_37635649_A_G_b37	rs7463174	15538	320	0.162933	0.141768	0.0195614	4.05283e-13	1.1324e-05	0.902084	22.8862	0	Poisson
ENSG00000077782	FGFR1	NK	8	chr8_38323765_C_G_b37	rs62505473	-2587	803	0.408859	0.50538	0.0265614	4.52172e-82	6.08261e-49	0.931041	6.10055	0	Poisson
ENSG00000147526	TACC1	NK	8	chr8_38714109_T_A_b37	rs10504012	128405	234	0.119145	0.0867943	0.0133798	8.64428e-11	0.00154791	1.00002	18.2944	0	Poisson
ENSG00000272479	RP11-301G7.1	NK	8	chr8_40590479_C_T_b37	rs4332118	212802	99	0.0504073	1.60248	0.237432	5.81196e-14	8.44075e-08	0.904026	83.046	0	Poisson
ENSG00000165061	ZMAT4	NK	8	chr8_40590479_C_T_b37	rs4332118	-164873	99	0.0504073	1.49482	0.0503826	8.16248e-229	1.53326e-141	0.85806	3.37778	0	Poisson
ENSG00000104332	SFRP1	NK	8	chr8_41354055_T_C_b37	rs16890638	187039	155	0.0789206	2.80379	0.363971	4.31521e-24	0.00458727	0.992896	0.681822	0	Poisson
ENSG00000176209	SMIM19	NK	8	chr8_42430502_G_A_b37	rs1349470	34204	809	0.588086	-0.107748	0.00927873	3.35509e-31	2.80322e-20	0.996275	13.8539	0	Poisson
ENSG00000253140	RP11-567J20.3	NK	8	chr8_49382708_T_C_b37	rs12386841	-46941	502	0.255601	-0.722407	0.144907	3.61397e-07	0.00697794	0.949878	33.8947	0	Poisson
ENSG00000232941	AC090186.1	NK	8	chr8_52712716_C_T_b37	rs16916820	-17427	248	0.126273	0.351933	0.0315378	3.31252e-29	2.28071e-12	0.915333	5.16196	0	Poisson
ENSG00000228801	RP11-110G21.1	NK	8	chr8_52822650_A_G_b37	rs10101163	10765	493	0.251018	0.146654	0.0293245	5.56226e-07	0.0141126	0.935307	47.3068	0	Poisson
ENSG00000167912	RP11-25K19.1	NK	8	chr8_60095481_T_G_b37	rs78565598	63882	296	0.150713	0.134544	0.0171178	3.66531e-15	4.00949e-05	0.927731	10.5768	0	Poisson
ENSG00000198846	TOX	NK	8	chr8_60095481_T_G_b37	rs78565598	63714	296	0.150713	0.167318	0.0183056	5.63894e-20	1.55677e-09	0.91506	21.504	0	Poisson
ENSG00000255321	RP11-91I20.4	NK	8	chr8_61344276_T_C_b37	rs79428508	-121319	259	0.131874	0.615845	0.127317	9.30994e-07	0.0144946	0.938514	64.611	0	Poisson
ENSG00000066855	MTFR1	NK	8	chr8_66471234_A_G_b37	rs7822636	-85735	290	0.147658	0.229498	0.052151	1.03654e-05	0.0358916	1.01108	54.4205	0	Poisson
ENSG00000205268	PDE7A	NK	8	chr8_66902720_T_C_b37	rs62506639	148163	355	0.180754	0.131592	0.0168213	4.93326e-15	6.29569e-07	0.98561	16.1802	0	Poisson
ENSG00000147576	ADHFE1	NK	8	chr8_67383784_T_C_b37	rs2719008	41364	901	0.458758	0.17374	0.020465	1.87262e-17	7.04546e-11	0.977806	37.7489	0	Poisson
ENSG00000185697	MYBL1	NK	8	chr8_67348397_A_G_b37	rs2719009	-177132	925	0.529022	0.0636118	0.00785243	5.38664e-16	0.00108898	0.897336	3.08556	0	Poisson
ENSG00000221947	XKR9	NK	8	chr8_71565954_G_T_b37	rs13255886	-15646	949	0.516802	0.923092	0.18139	1.42596e-07	0.00139024	0.948265	34.0139	0	Poisson
ENSG00000107099	DOCK8	NK	9	chr9_275809_A_G_b37	rs2094462	60955	439	0.223523	-0.152073	0.0118139	5.62544e-38	3.59623e-18	0.919953	6.67898	0	Poisson
ENSG00000173253	DMRT2	NK	9	chr9_1052677_T_C_b37	rs7867675	2323	239	0.12169	1.28043	0.241075	1.00574e-08	0.0302053	0.906063	21.1331	0	Poisson
ENSG00000237359	RP11-509J21.2	NK	9	chr9_3652155_T_A_b37	rs1334063	4820	649	0.669552	-0.4345	0.0734227	2.49558e-09	0.000183461	1.03491	103.421	0	Poisson
ENSG00000106686	SPATA6L	NK	9	chr9_4657040_A_G_b37	rs2146423	-9634	789	0.401731	0.334872	0.0631712	1.00479e-07	0.00327818	1.00049	109.591	0	Poisson
ENSG00000107020	PLGRKT	NK	9	chr9_5381870_A_G_b37	rs2381277	-56008	701	0.643075	-0.119801	0.0113537	4.65243e-26	1.36166e-15	1.00041	25.6192	0	Poisson
ENSG00000197646	PDCD1LG2	NK	9	chr9_5563881_C_G_b37	rs76244407	53336	144	0.0733198	1.15274	0.248956	1.34202e-06	0.0148788	0.96513	58.5846	0	Poisson
ENSG00000099219	ERMP1	NK	9	chr9_5841082_G_C_b37	rs61390330	7965	272	0.138493	-0.398614	0.0471609	1.71497e-17	4.06632e-10	0.999276	41.3291	0	Poisson
ENSG00000136842	TMOD1	NK	9	chr9_100337311_G_A_b37	rs2480721	73849	942	0.479633	-0.443159	0.0464747	6.93317e-22	1.28587e-12	0.917574	22.5315	0	Poisson
ENSG00000136932	C9orf156	NK	9	chr9_100677134_T_C_b37	rs3780419	-7718	511	0.260183	0.331009	0.0308237	4.06851e-27	1.59893e-16	0.90577	50.037	0	Poisson
ENSG00000204291	COL15A1	NK	9	chr9_101812933_G_A_b37	rs12683611	107472	433	0.220468	-0.438363	0.0931102	2.07616e-06	0.0201488	1.06097	73.3062	0	Poisson
ENSG00000106803	SEC61B	NK	9	chr9_101985668_C_T_b37	rs79754161	1322	174	0.0885947	-0.131138	0.00798786	1.17622e-60	8.1469e-36	0.943616	9.06642	0	Poisson
ENSG00000136783	NIPSNAP3A	NK	9	chr9_107515814_C_T_b37	rs4743758	5845	914	0.465377	0.132115	0.0221894	2.55368e-09	0.00213682	1.04251	35.953	0	Poisson
ENSG00000234323	RP11-308N19.1	NK	9	chr9_108982542_C_G_b37	rs7867013	-58131	507	0.258147	-0.347709	0.034664	6.36932e-24	7.42044e-12	0.917899	14.6145	0	Poisson
ENSG00000119326	CTNNAL1	NK	9	chr9_111724840_C_T_b37	rs10979627	-50969	150	0.0763747	0.466383	0.0627208	6.23681e-14	2.26107e-05	0.991255	14.997	0	Poisson
ENSG00000106868	SUSD1	NK	9	chr9_114927052_A_G_b37	rs700111	-10636	632	0.678208	0.0877254	0.0183447	1.72284e-06	0.0373255	1.01886	53.8301	0	Poisson
ENSG00000119471	HSDL2	NK	9	chr9_115199292_A_T_b37	rs2065231	57075	591	0.699084	0.14853	0.0273114	5.24041e-08	0.000424002	0.99229	79.9383	0	Poisson
ENSG00000176386	CDC26	NK	9	chr9_116001796_G_C_b37	rs4979226	-36073	913	0.464868	-0.0546037	0.00940097	6.28456e-09	0.0355866	0.937843	23.6019	0	Poisson
ENSG00000119411	BSPRY	NK	9	chr9_116113396_C_T_b37	rs7873862	1575	367	0.186864	-0.506202	0.0569842	2.6957e-19	1.4745e-12	1.03162	61.9404	0	Poisson
ENSG00000119431	HDHD3	NK	9	chr9_116139260_C_A_b37	rs3750525	-19	595	0.302953	-0.186649	0.0216339	5.62301e-18	7.04216e-11	0.96617	87.7673	0	Poisson
ENSG00000226752	PSMD5-AS1	NK	9	chr9_123354222_C_G_b37	rs7873848	-232884	557	0.716395	-0.356328	0.00942016	0	6.13296e-204	1.07074	0.426681	0	Poisson
ENSG00000224020	MIR181A2HG	NK	9	chr9_127410515_C_A_b37	rs4593661	-10231	978	0.497963	0.211787	0.0179271	2.74612e-32	1.94486e-13	0.920824	4.14362	0	Poisson
ENSG00000196814	MVB12B	NK	9	chr9_129195544_C_T_b37	rs12350420	106416	920	0.531568	0.315628	0.0549783	8.21639e-09	0.0125016	0.999529	34.4543	0	Poisson
ENSG00000167094	TTC16	NK	9	chr9_130426944_T_G_b37	rs3824523	-51401	834	0.575356	0.214124	0.0208724	9.02943e-25	1.29758e-09	0.903848	6.23607	0	Poisson
ENSG00000171159	C9orf16	NK	9	chr9_130927544_A_T_b37	rs35980930	5005	588	0.299389	-0.0267114	0.00423163	2.74526e-10	0.00543058	0.962703	10.1461	0	Poisson
ENSG00000268211	AL359091.2	NK	9	chr9_130638467_C_T_b37	rs1005362	-423900	964	0.490835	-0.432271	0.0882119	7.90782e-07	0.00533877	0.962957	42.4833	0	Poisson
ENSG00000167136	ENDOG	NK	9	chr9_131576416_T_G_b37	rs10819447	-4337	560	0.714868	0.253992	0.03226	2.92353e-15	6.53481e-07	0.999549	12.2427	0	Poisson
ENSG00000136819	C9orf78	NK	9	chr9_132589606_T_C_b37	rs8113	-8536	482	0.245418	-0.0917254	0.00676986	7.5692e-42	3.26461e-26	0.946473	25.8577	0	Poisson
ENSG00000270755	RP11-138E2.1	NK	9	chr9_132533166_G_C_b37	rs7870892	-273826	197	0.100305	0.675471	0.153016	6.97676e-06	0.0269075	0.971016	163.161	0	Poisson
ENSG00000148290	SURF1	NK	9	chr9_136291063_C_T_b37	rs3118667	67511	956	0.513238	-0.107932	0.00873421	4.1263e-35	3.42336e-23	0.992329	43.4993	0	Poisson
ENSG00000186350	RXRA	NK	9	chr9_137295485_A_G_b37	rs3132300	86541	408	0.792261	-0.255322	0.0333605	1.68497e-14	2.62796e-07	0.94539	72.5299	0	Poisson
ENSG00000237886	RP11-611D20.2	NK	9	chr9_139440852_A_G_b37	rs3013307	188	622	0.683299	-0.311679	0.0433395	5.21021e-13	5.21823e-07	0.984175	89.628	0	Poisson
ENSG00000169692	AGPAT2	NK	9	chr9_139591685_G_A_b37	rs9411217	9810	419	0.78666	-0.192831	0.0178037	2.08031e-27	3.20902e-17	0.995332	27.7112	0	Poisson
ENSG00000233016	SNHG7	NK	9	chr9_139615000_C_T_b37	rs4880133	-7636	762	0.612016	-0.200128	0.00870339	2.27603e-117	2.94594e-50	0.947282	0.922793	0	Poisson
ENSG00000204001	LCN8	NK	9	chr9_139656516_C_T_b37	rs2297721	3838	294	0.149695	0.967822	0.175134	8.10087e-09	0.00602235	0.901434	27.5401	0	Poisson
ENSG00000196642	RABL6	NK	9	chr9_139711758_A_G_b37	rs2784093	9384	420	0.786151	-0.0819846	0.0134612	1.11348e-09	0.00618475	0.984429	20.6717	0	Poisson
ENSG00000054148	PHPT1	NK	9	chr9_139780499_G_A_b37	rs10747039	37323	514	0.738289	-0.0691755	0.00722689	1.02921e-21	3.58182e-10	0.926426	18.1983	0	Poisson
ENSG00000176919	C8G	NK	9	chr9_140135360_T_C_b37	rs114471982	295662	282	0.143585	0.302635	0.0639447	2.03131e-06	0.0172428	0.979714	93.0153	0	Poisson
ENSG00000214402	LCNL1	NK	9	chr9_139866247_T_G_b37	rs11790360	-10109	917	0.533096	-0.272066	0.0305161	3.94465e-19	3.13878e-07	0.879873	14.6944	0	Poisson
ENSG00000180539	C9orf139	NK	9	chr9_139929934_G_T_b37	rs4880193	8018	644	0.327902	0.186836	0.0238798	4.71241e-15	0.0297808	0.893	3.14502	0	Poisson
ENSG00000180549	FUT7	NK	9	chr9_139926960_C_T_b37	rs10732706	-502	720	0.633401	-0.452625	0.026113	1.55547e-68	1.4372e-31	0.84824	3.6917	0	Poisson
ENSG00000235117	RP11-229P13.20	NK	9	chr9_139929080_C_T_b37	rs41317014	-2412	473	0.240835	0.223652	0.0437674	3.05297e-07	0.0291746	0.935052	43.1699	0	Poisson
ENSG00000176978	DPP7	NK	9	chr9_140010484_C_T_b37	rs6560659	855	420	0.786151	-0.0486446	0.00751356	9.48743e-11	0.000958242	0.935255	23.0576	0	Poisson
ENSG00000130653	PNPLA7	NK	9	chr9_140356422_G_C_b37	rs28452008	-88564	698	0.355397	0.267261	0.0461965	6.52881e-09	0.000255349	0.960794	108.182	0	Poisson
ENSG00000182154	MRPL41	NK	9	chr9_140444078_T_C_b37	rs10746563	-1573	929	0.473014	0.126788	0.0065579	2.1499e-83	1.66822e-49	0.900647	6.65429	0	Poisson
ENSG00000229611	RP11-390F4.10	NK	9	chr9_6332216_G_A_b37	rs79822462	-372255	110	0.0560081	2.0012	0.491503	7.86595e-07	0.0489849	0.871958	25.0108	0	Poisson
ENSG00000164989	CCDC171	NK	9	chr9_15533820_C_A_b37	rs2494412	-19075	118	0.0600815	0.42605	0.0912111	2.56909e-06	0.0428869	0.961175	53.5869	0	Poisson
ENSG00000173068	BNC2	NK	9	chr9_16873551_C_T_b37	rs10810650	2710	726	0.630346	0.197535	0.0167289	2.78296e-32	4.40553e-16	0.941236	8.9643	0	Poisson
ENSG00000147872	PLIN2	NK	9	chr9_18971977_A_G_b37	rs1932448	-177311	379	0.807026	-0.121686	0.0179518	1.17851e-11	0.0111465	0.911189	12.8545	0	Poisson
ENSG00000188921	PTPLAD2	NK	9	chr9_21012170_G_A_b37	rs1113401	-19465	936	0.523422	-0.0712788	0.0110538	1.12229e-10	0.000734607	0.993291	17.7241	0	Poisson
ENSG00000174482	LINGO2	NK	9	chr9_28996953_A_T_b37	rs7020145	326670	586	0.701629	-0.24544	0.0338829	3.76618e-13	2.79267e-05	1.00084	17.6116	0	Poisson
ENSG00000086061	DNAJA1	NK	9	chr9_33035114_A_G_b37	rs7469374	9905	701	0.356925	-0.120634	0.0077666	1.82249e-54	2.85793e-19	0.865022	2.42722	0	Poisson
ENSG00000086062	B4GALT1	NK	9	chr9_33147479_G_A_b37	rs4584234	-19875	670	0.341141	0.231326	0.0108348	1.61457e-101	1.57432e-37	0.923904	1.02152	0	Poisson
ENSG00000164978	NUDT2	NK	9	chr9_34378177_C_T_b37	rs3892022	48673	299	0.15224	0.333837	0.0190637	2.94196e-69	6.74223e-49	0.951903	10.2276	0	Poisson
ENSG00000213930	GALT	NK	9	chr9_34655436_T_C_b37	rs2812357	8803	840	0.572301	0.107104	0.0120116	4.6001e-19	1.2176e-09	0.991624	13.8064	0	Poisson
ENSG00000005238	FAM214B	NK	9	chr9_35114781_T_C_b37	rs72722973	-1557	352	0.179226	0.153318	0.0306788	5.66134e-07	0.016217	0.966981	23.8442	0	Poisson
ENSG00000198853	RUSC2	NK	9	chr9_35114781_T_C_b37	rs72722973	-375343	352	0.179226	0.909494	0.198032	1.92676e-06	0.0309535	0.921817	32.4894	0	Poisson
ENSG00000159884	CCDC107	NK	9	chr9_35652287_G_A_b37	rs7029998	-6014	238	0.121181	-0.0764929	0.0105137	3.41122e-13	0.00236666	0.999713	5.07404	0	Poisson
ENSG00000198467	TPM2	NK	9	chr9_35686376_G_A_b37	rs760402	-4641	606	0.691446	0.270491	0.0520628	1.87301e-07	0.00899391	1.01175	34.1519	0	Poisson
ENSG00000137106	GRHPR	NK	9	chr9_37422656_C_T_b37	rs4878690	-7	639	0.325356	0.169137	0.0117095	2.08145e-47	6.43016e-32	0.982318	16.5634	0	Poisson
ENSG00000122696	SLC25A51	NK	9	chr9_37874465_G_A_b37	rs112039339	-29885	274	0.139511	0.297538	0.0347088	7.61327e-18	9.88898e-13	1.06704	96.8068	0	Poisson
ENSG00000234665	RP11-262H14.3	NK	9	chr9_66324996_C_A_b37	rs148197350	-228915	138	0.0702648	0.412433	0.0871103	1.86456e-06	0.017291	1.2203	0.425033	0	Poisson
ENSG00000135048	TMEM2	NK	9	chr9_74376021_C_T_b37	rs62544891	-55585	180	0.0916497	0.347807	0.0117495	2.00432e-194	7.81575e-88	1.41191	0.18121	0	Poisson
ENSG00000225434	RP11-63P12.6	NK	9	chr9_74918896_C_T_b37	rs7873362	-1450	184	0.0936864	-0.304972	0.0426769	7.22373e-13	6.21316e-06	0.953394	21.909	0	Poisson
ENSG00000198963	RORB	NK	9	chr9_76826778_G_C_b37	rs10869346	-285503	667	0.660387	0.833807	0.0814929	5.60787e-26	6.20585e-17	0.976793	31.0866	0	Poisson
ENSG00000106733	NMRK1	NK	9	chr9_77707300_A_T_b37	rs11144225	4167	833	0.424134	-0.216239	0.0113904	1.17762e-80	7.87187e-55	0.94862	13.6809	0	Poisson
ENSG00000134996	OSTF1	NK	9	chr9_77700084_C_A_b37	rs10869496	-3375	809	0.411914	-0.0807431	0.0047116	7.25515e-66	4.1979e-22	0.905188	1.69705	0	Poisson
ENSG00000099139	PCSK5	NK	9	chr9_78724005_G_T_b37	rs12347453	218445	967	0.492363	0.290648	0.0164766	5.25666e-70	8.27296e-24	0.858406	2.34872	0	Poisson
ENSG00000197969	VPS13A	NK	9	chr9_79861856_A_G_b37	rs11145357	69587	632	0.321792	0.0880495	0.0143372	8.08795e-10	0.000748843	0.977347	36.2171	0	Poisson
ENSG00000148019	CEP78	NK	9	chr9_80905745_T_G_b37	rs10867175	54767	128	0.0651731	-0.345509	0.0152205	3.92207e-115	4.7621e-65	0.912151	2.66072	0	Poisson
ENSG00000106829	TLE4	NK	9	chr9_82187095_G_A_b37	rs2807303	407	697	0.354888	0.160757	0.00631029	1.98565e-143	5.72338e-62	0.907223	0.929733	0	Poisson
ENSG00000196781	TLE1	NK	9	chr9_84246624_C_G_b37	rs78784008	-57596	112	0.0570265	0.174439	0.021538	5.05693e-16	0.01168	0.905893	3.81754	0	Poisson
ENSG00000233926	RP11-154D17.1	NK	9	chr9_84304658_G_C_b37	rs2488274	30	420	0.786151	-0.679536	0.115679	2.08637e-09	5.5121e-05	1.00765	91.6266	0	Poisson
ENSG00000135052	GOLM1	NK	9	chr9_88692049_C_A_b37	rs4333693	-23039	460	0.234216	0.232639	0.0206777	1.68363e-29	2.28989e-13	0.887016	9.23239	0	Poisson
ENSG00000135070	ISCA1	NK	9	chr9_88870898_C_T_b37	rs1547629	-26778	674	0.656823	-0.110425	0.00983587	2.81383e-29	4.3274e-09	0.879392	3.72996	0	Poisson
ENSG00000180447	GAS1	NK	9	chr9_89913128_T_C_b37	rs4878053	351024	337	0.828411	-0.298019	0.0544552	3.8863e-08	0.00183776	1.06365	60.8409	0	Poisson
ENSG00000196730	DAPK1	NK	9	chr9_90065940_A_G_b37	rs10124658	-46203	103	0.052444	1.22637	0.0881895	7.59722e-51	6.15714e-32	0.92105	17.752	0	Poisson
ENSG00000187764	SEMA4D	NK	9	chr9_92136963_G_T_b37	rs36004697	23918	421	0.214358	-0.117628	0.0133895	1.49642e-18	2.93278e-06	0.938945	7.53985	0	Poisson
ENSG00000130222	GADD45G	NK	9	chr9_92214725_A_G_b37	rs2031971	-5203	951	0.515784	0.228367	0.0249452	4.49929e-20	3.79952e-05	0.876388	3.59486	0	Poisson
ENSG00000165025	SYK	NK	9	chr9_93571337_G_A_b37	rs290243	7268	428	0.217923	-0.19399	0.0192903	7.36517e-24	5.36557e-10	0.888156	12.4322	0	Poisson
ENSG00000230537	RP11-305L7.1	NK	9	chr9_93921505_T_C_b37	rs10991791	51919	821	0.581976	0.327042	0.0263153	9.60216e-36	5.06942e-17	0.911656	7.71188	0	Poisson
ENSG00000229694	RP11-305L7.6	NK	9	chr9_93926650_G_A_b37	rs7045740	45306	809	0.588086	0.66728	0.116589	6.20535e-09	0.000677309	0.94985	62.2152	0	Poisson
ENSG00000237422	RP11-305L7.3	NK	9	chr9_93917094_T_C_b37	rs10991784	-8275	403	0.205193	-0.461274	0.0369765	2.54433e-36	7.6974e-20	0.945342	13.1638	0	Poisson
ENSG00000148090	AUH	NK	9	chr9_93904257_G_A_b37	rs4604577	-219938	827	0.578921	0.105567	0.018525	1.18924e-08	0.000679873	0.996164	60.0108	0	Poisson
ENSG00000165030	NFIL3	NK	9	chr9_93927076_G_A_b37	rs1887370	-259068	808	0.588595	0.160043	0.0277085	7.43771e-09	0.0124078	0.961204	19.529	0	Poisson
ENSG00000188312	CENPP	NK	9	chr9_95117419_C_T_b37	rs10992314	29653	313	0.159369	0.275575	0.0522191	1.20423e-07	0.00197704	1.02001	24.3202	0	Poisson
ENSG00000165233	C9orf89	NK	9	chr9_95862541_G_A_b37	rs7020130	4041	433	0.220468	-0.0938157	0.014708	1.76034e-10	0.00155674	0.975138	14.8044	0	Poisson
ENSG00000131669	NINJ1	NK	9	chr9_95883865_G_C_b37	rs1127857	-12705	279	0.142057	-0.287747	0.0214627	2.79292e-41	1.13373e-24	0.95991	12.5687	0	Poisson
ENSG00000165140	FBP1	NK	9	chr9_97394238_G_A_b37	rs28402404	-8293	175	0.0891039	0.228984	0.0331238	4.26443e-12	1.27422e-05	0.996999	18.14	0	Poisson
ENSG00000107937	GTPBP4	NK	10	chr10_1012487_A_G_b37	rs11599238	-21851	194	0.098778	0.284865	0.0216738	1.04397e-39	1.30355e-28	0.986945	52.7455	0	Poisson
ENSG00000067064	IDI1	NK	10	chr10_1045099_C_T_b37	rs3763720	-50011	194	0.098778	0.204152	0.0109991	3.68572e-77	8.48778e-31	0.858833	2.27626	0	Poisson
ENSG00000047056	WDR37	NK	10	chr10_1066710_C_T_b37	rs34407608	-28768	195	0.0992872	0.181096	0.0198182	5.69158e-20	9.41297e-07	0.944623	9.35532	0	Poisson
ENSG00000185736	ADARB2	NK	10	chr10_1315045_G_A_b37	rs4880495	-464625	625	0.318228	1.08376	0.106143	1.71607e-27	3.40333e-13	0.86955	22.962	0	Poisson
ENSG00000067057	PFKP	NK	10	chr10_3137445_G_A_b37	rs2388594	28920	793	0.403768	0.121905	0.0156626	6.83587e-15	0.000137278	0.976826	15.3867	0	Poisson
ENSG00000196139	AKR1C3	NK	10	chr10_5357545_G_A_b37	rs61854630	279999	436	0.221996	-0.127069	0.00723822	4.40002e-69	3.32673e-12	1.06252	0.459196	0	Poisson
ENSG00000057608	GDI2	NK	10	chr10_5855403_G_C_b37	rs3736461	-28692	407	0.20723	-0.116274	0.00967684	2.7298e-33	7.09933e-15	0.934808	10.785	0	Poisson
ENSG00000196968	FUT11	NK	10	chr10_75496130_G_A_b37	rs12253482	-35919	801	0.592159	0.0679858	0.0119659	1.32651e-08	0.00516668	0.959165	9.24573	0	Poisson
ENSG00000035403	VCL	NK	10	chr10_75867614_C_T_b37	rs1874151	109742	810	0.587576	0.145117	0.0128668	1.52203e-29	2.5378e-15	0.881948	5.42356	0	Poisson
ENSG00000165637	VDAC2	NK	10	chr10_76832492_T_C_b37	rs921325	-137420	724	0.368635	-0.0451436	0.00727134	5.33309e-10	0.0137587	0.915464	7.52689	0	Poisson
ENSG00000165644	COMTD1	NK	10	chr10_76896562_T_C_b37	rs7079694	-99226	834	0.424644	0.0595468	0.0127936	3.23669e-06	0.0149963	1.00467	49.0989	0	Poisson
ENSG00000204049	AL391421.1	NK	10	chr10_79553236_A_C_b37	rs2812427	-73397	628	0.319756	-0.850872	0.177321	8.27433e-07	0.00607909	0.977336	116.212	0	Poisson
ENSG00000151208	DLG5	NK	10	chr10_79646712_C_T_b37	rs2579139	-39666	573	0.291752	-0.22245	0.0326429	8.56565e-12	1.38417e-06	0.986204	88.9229	0	Poisson
ENSG00000108175	ZMIZ1	NK	10	chr10_81067480_C_G_b37	rs1972346	238688	781	0.397658	0.189849	0.0325445	5.20219e-09	0.000753992	0.999255	113.768	0	Poisson
ENSG00000226381	RP11-119F19.2	NK	10	chr10_81445802_A_G_b37	rs2983793	-80283	710	0.361507	-0.279711	0.0329409	1.67666e-17	1.06149e-10	1.01399	41.6434	0	Poisson
ENSG00000225484	RP11-773D16.1	NK	10	chr10_81686763_A_G_b37	rs61859793	100413	180	0.0916497	0.129427	0.0260047	6.3508e-07	0.0455029	1.02918	30.7883	0	Poisson
ENSG00000122359	ANXA11	NK	10	chr10_81920660_A_C_b37	rs12268619	-44668	259	0.131874	0.0960866	0.00789015	3.8116e-34	1.41675e-13	0.874983	5.85004	0	Poisson
ENSG00000226659	RP11-137H2.4	NK	10	chr10_82282751_G_A_b37	rs2138285	-12947	762	0.387984	-0.628777	0.133218	1.65327e-06	0.0219447	0.98952	77.2523	0	Poisson
ENSG00000107771	CCSER2	NK	10	chr10_86276294_G_A_b37	rs17663697	187952	230	0.117108	-0.201802	0.0166345	5.62236e-34	2.01071e-18	0.943712	11.9114	0	Poisson
ENSG00000224914	LINC00863	NK	10	chr10_88965702_C_T_b37	rs61857577	-136791	551	0.28055	-0.218685	0.0440175	6.42018e-07	0.0195577	0.945754	33.0607	0	Poisson
ENSG00000107796	ACTA2	NK	10	chr10_90751516_C_T_b37	rs1324551	369	977	0.502546	-0.354876	0.0309143	9.6285e-31	3.31855e-19	0.945066	31.2364	0	Poisson
ENSG00000107798	LIPA	NK	10	chr10_91005854_C_T_b37	rs2246833	-168460	665	0.338595	-0.0816643	0.0120199	1.07299e-11	0.000824228	0.946583	17.2535	0	Poisson
ENSG00000152804	HHEX	NK	10	chr10_94429467_C_T_b37	rs7918084	-18478	878	0.552953	0.378511	0.0280171	4.74421e-42	5.67691e-23	0.900926	7.46186	0	Poisson
ENSG00000108239	TBC1D12	NK	10	chr10_96241889_C_T_b37	rs11527881	79628	862	0.4389	0.407956	0.0690939	2.87013e-09	0.00016559	0.989804	26.5715	0	Poisson
ENSG00000119969	HELLS	NK	10	chr10_96378700_C_T_b37	rs12570013	73153	796	0.405295	0.244449	0.0234913	1.83769e-25	3.24865e-11	0.892129	5.34215	0	Poisson
ENSG00000107438	PDLIM1	NK	10	chr10_97054903_G_T_b37	rs35540768	4122	114	0.0580448	0.274439	0.0260977	5.16374e-26	4.61495e-07	0.910155	2.70147	0	Poisson
ENSG00000138185	ENTPD1	NK	10	chr10_97635516_C_T_b37	rs2096219	163980	954	0.485743	0.273926	0.0484471	1.39692e-08	0.0140897	0.945251	16.259	0	Poisson
ENSG00000155629	PIK3AP1	NK	10	chr10_98020652_G_A_b37	rs2861307	-459619	547	0.278513	0.100074	0.0155982	1.37271e-10	0.00291164	0.931746	23.0186	0	Poisson
ENSG00000119943	PYROXD2	NK	10	chr10_100176154_C_T_b37	rs1061437	1213	536	0.272912	-0.140852	0.021223	3.07945e-11	0.000201078	0.989707	17.7262	0	Poisson
ENSG00000107521	HPS1	NK	10	chr10_100217207_C_T_b37	rs10786426	10523	781	0.602342	-0.0541467	0.0104089	1.96492e-07	0.00624832	0.928355	63.9735	0	Poisson
ENSG00000196072	BLOC1S2	NK	10	chr10_102033025_A_T_b37	rs75314974	-13444	99	0.0504073	-0.103753	0.0214435	1.29571e-06	0.0190112	0.99523	41.8566	0	Poisson
ENSG00000272572	RP11-179B2.2	NK	10	chr10_102674348_A_G_b37	rs11597119	1852	858	0.436864	0.225961	0.0449162	4.58629e-07	0.0110936	0.948232	95.7127	0	Poisson
ENSG00000120055	C10orf95	NK	10	chr10_104197327_A_G_b37	rs72845701	-13973	182	0.092668	-0.342832	0.0578756	2.64359e-09	0.0040317	0.935435	11.456	0	Poisson
ENSG00000138175	ARL3	NK	10	chr10_104413385_G_A_b37	rs12764388	-60779	200	0.101833	0.155746	0.0336943	3.70969e-06	0.0362138	0.988842	24.1565	0	Poisson
ENSG00000166275	C10orf32	NK	10	chr10_104623053_C_G_b37	rs11191421	9073	455	0.23167	-0.135568	0.0120255	1.60727e-29	1.18909e-17	0.956039	8.82452	0	Poisson
ENSG00000076685	NT5C2	NK	10	chr10_104574422_A_G_b37	rs284855	-378634	781	0.602342	-0.0807967	0.0167226	1.34618e-06	0.0159391	0.986232	26.9545	0	Poisson
ENSG00000148834	GSTO1	NK	10	chr10_106018558_A_G_b37	rs10883990	23444	608	0.309572	0.0821777	0.00856976	8.65685e-22	1.0241e-06	0.893352	4.79302	0	Poisson
ENSG00000228261	RP11-127L20.3	NK	10	chr10_105736284_G_A_b37	rs10883958	-346843	352	0.820774	-1.50165	0.332722	2.65142e-07	0.0270303	0.846388	16.2452	0	Poisson
ENSG00000108039	XPNPEP1	NK	10	chr10_111655790_C_T_b37	rs1815249	-27521	796	0.405295	0.087814	0.0163763	8.12689e-08	0.00262996	0.997001	38.5664	0	Poisson
ENSG00000197142	ACSL5	NK	10	chr10_114000416_C_T_b37	rs12416473	-133360	366	0.186354	-0.107489	0.0222798	1.38917e-06	0.0478872	1.04806	41.6228	0	Poisson
ENSG00000043591	ADRB1	NK	10	chr10_115831533_A_G_b37	rs68122733	27727	321	0.163442	1.06146	0.0798062	1.83355e-44	8.51917e-27	0.904814	20.2297	0	Poisson
ENSG00000099204	ABLIM1	NK	10	chr10_116295510_A_T_b37	rs4751583	-149252	901	0.541242	0.0912096	0.0150383	1.30215e-09	0.0132928	0.937078	15.6354	0	Poisson
ENSG00000165650	PDZD8	NK	10	chr10_119039159_A_C_b37	rs363285	-95819	517	0.263238	0.177962	0.022314	1.3813e-15	3.22689e-07	0.9998	29.5365	0	Poisson
ENSG00000183605	SFXN4	NK	10	chr10_120906532_T_A_b37	rs7079245	-18647	478	0.243381	0.199943	0.033169	1.55014e-09	7.27482e-05	1.06337	77.7304	0	Poisson
ENSG00000165672	PRDX3	NK	10	chr10_120937283_G_C_b37	rs11198811	-1062	621	0.316191	0.123386	0.0180933	8.8677e-12	0.00797818	0.960654	12.874	0	Poisson
ENSG00000148908	RGS10	NK	10	chr10_121249131_C_T_b37	rs2991773	-53089	381	0.193992	-0.18121	0.0126309	8.40231e-47	2.50424e-17	0.881777	3.14363	0	Poisson
ENSG00000107679	PLEKHA1	NK	10	chr10_124206126_A_G_b37	rs2178931	71914	341	0.173625	-0.0780729	0.0121585	1.33803e-10	0.0308016	0.924695	13.8462	0	Poisson
ENSG00000065154	OAT	NK	10	chr10_126107506_A_C_b37	rs4144117	-39	374	0.809572	0.137548	0.0192699	9.0745e-13	0.000111616	0.941714	29.162	0	Poisson
ENSG00000189319	FAM53B	NK	10	chr10_126480233_C_T_b37	rs2277264	47395	227	0.11558	-0.195137	0.0222683	1.65963e-18	6.46776e-07	0.917747	14.7641	0	Poisson
ENSG00000203791	METTL10	NK	10	chr10_126517989_G_A_b37	rs2303611	37550	800	0.592668	-0.101565	0.016436	6.31838e-10	0.000177269	0.96891	92.5711	0	Poisson
ENSG00000226899	RP11-298J20.3	NK	10	chr10_126609647_G_T_b37	rs7099073	-25354	493	0.748982	-1.3982	0.0426198	2.92088e-281	2.44808e-189	0.911715	3.25893	0	Poisson
ENSG00000188690	UROS	NK	10	chr10_127495354_C_G_b37	rs947582	-16463	901	0.458758	-0.0812175	0.00947833	1.02219e-17	2.66208e-09	0.95948	40.0742	0	Poisson
ENSG00000089876	DHX32	NK	10	chr10_127532782_A_C_b37	rs11244669	-52223	798	0.406314	-0.242802	0.0333529	2.88154e-13	5.19522e-07	0.955024	69.3652	0	Poisson
ENSG00000132334	PTPRE	NK	10	chr10_129882699_A_G_b37	rs4367863	177374	958	0.51222	-0.0574315	0.00852938	1.64768e-11	0.0285849	0.970805	16.2416	0	Poisson
ENSG00000170430	MGMT	NK	10	chr10_131307276_C_G_b37	rs10741191	41828	825	0.579939	0.18145	0.00933885	2.54659e-84	1.31649e-51	0.882472	14.4909	0	Poisson
ENSG00000176171	BNIP3	NK	10	chr10_133790636_C_A_b37	rs45521833	-4799	177	0.0901222	0.24875	0.0391553	1.90742e-10	0.000595536	0.980711	50.2715	0	Poisson
ENSG00000151640	DPYSL4	NK	10	chr10_134031086_C_T_b37	rs2814200	30682	193	0.0982688	1.07839	0.101221	5.73136e-30	2.40604e-15	0.897211	15.1879	0	Poisson
ENSG00000165752	STK32C	NK	10	chr10_134070118_A_C_b37	rs2818399	-75233	657	0.334521	0.164418	0.0212132	8.5402e-15	2.60207e-06	0.970761	35.5346	0	Poisson
ENSG00000151651	ADAM8	NK	10	chr10_135089397_C_T_b37	rs2995316	-975	192	0.90224	0.0937872	0.0127139	1.58959e-13	0.00339157	0.887854	9.10727	0	Poisson
ENSG00000107485	GATA3	NK	10	chr10_8099177_C_T_b37	rs369421	3610	295	0.849796	0.0865152	0.0162881	1.07739e-07	0.02598	1.00658	55.8301	0	Poisson
ENSG00000148484	RSU1	NK	10	chr10_16853252_C_T_b37	rs1797077	-6275	923	0.469959	0.0719452	0.0101325	1.23253e-12	0.000129587	0.96885	24.2058	0	Poisson
ENSG00000240291	RP11-499P20.2	NK	10	chr10_18801234_G_C_b37	rs4747349	-33346	678	0.345214	0.265512	0.0509185	1.68846e-07	0.00764796	1.00063	73.0246	0	Poisson
ENSG00000107890	ANKRD26	NK	10	chr10_27470212_C_T_b37	rs113463284	80791	110	0.0560081	0.317596	0.0460753	4.498e-12	6.86336e-05	0.906637	20.0745	0	Poisson
ENSG00000120539	MASTL	NK	10	chr10_27394512_C_T_b37	rs7075448	-49241	348	0.177189	-0.350065	0.0630954	2.47179e-08	0.00235514	0.964175	34.6065	0	Poisson
ENSG00000136758	YME1L1	NK	10	chr10_27475494_T_C_b37	rs10764686	31299	664	0.661914	0.0806322	0.00872044	2.27631e-20	1.72755e-06	0.909684	5.03907	0	Poisson
ENSG00000254635	WAC-AS1	NK	10	chr10_28801757_G_A_b37	rs2790448	-19915	443	0.77444	-0.222364	0.0139688	2.62341e-57	2.9869e-36	0.958441	16.7032	0	Poisson
ENSG00000271335	RP11-324I22.4	NK	10	chr10_35875977_A_G_b37	rs2474752	250648	738	0.375764	0.382261	0.0654521	4.21193e-09	4.26732e-05	0.987005	69.0903	0	Poisson
ENSG00000165406	MARCH8	NK	10	chr10_46089925_C_T_b37	rs112035106	-429	116	0.0590631	0.187031	0.0366727	3.26208e-07	0.0035582	0.992692	21.4072	0	Poisson
ENSG00000172661	FAM21C	NK	10	chr10_45946389_C_A_b37	rs7089063	-276259	465	0.236762	-0.189852	0.0455911	3.03633e-05	0.0342472	1.00915	21.0109	0	Poisson
ENSG00000172538	FAM170B	NK	10	chr10_50424173_A_C_b37	rs79439167	82120	251	0.1278	1.45265	0.332016	1.73241e-06	0.0455269	0.922324	34.957	0	Poisson
ENSG00000204161	C10orf128	NK	10	chr10_50391910_A_G_b37	rs17774010	-4720	481	0.244908	0.566459	0.0152462	0	1.96315e-181	0.989674	0.60595	0	Poisson
ENSG00000174194	AGAP8	NK	10	chr10_51585752_C_T_b37	rs4463801	214431	827	0.421079	0.297783	0.0608362	8.90198e-07	0.00306664	0.933392	27.3613	0	Poisson
ENSG00000099290	FAM21A	NK	10	chr10_51810982_C_A_b37	rs59363341	-16666	755	0.38442	-0.301465	0.0489409	6.42973e-10	3.92816e-05	0.958506	31.01	0	Poisson
ENSG00000204147	ASAH2B	NK	10	chr10_52109375_G_A_b37	rs10825780	-389703	375	0.190937	-0.702988	0.156271	4.46197e-06	0.0285347	1.02482	39.7913	0	Poisson
ENSG00000122873	CISD1	NK	10	chr10_59923346_A_G_b37	rs9731951	-105472	359	0.18279	-0.121325	0.0183217	3.4489e-11	0.000404764	1.0113	14.2489	0	Poisson
ENSG00000150347	ARID5B	NK	10	chr10_63955025_T_C_b37	rs12245945	293966	349	0.177699	0.151098	0.0125535	2.01634e-33	5.46206e-10	0.906954	2.0882	0	Poisson
ENSG00000165730	STOX1	NK	10	chr10_70521124_A_G_b37	rs61869866	-66174	209	0.106415	1.49302	0.173631	4.14359e-21	1.47186e-12	0.910602	26.6814	0	Poisson
ENSG00000122862	SRGN	NK	10	chr10_71347276_G_T_b37	rs990394	499414	450	0.229124	0.0453342	0.00266851	9.70248e-65	0.00215503	1.53216	0.139796	0	Poisson
ENSG00000099282	TSPAN15	NK	10	chr10_71242655_A_G_b37	rs55668536	31426	468	0.238289	0.902391	0.0689993	3.0852e-41	4.21045e-21	0.907818	14.0732	0	Poisson
ENSG00000197467	COL13A1	NK	10	chr10_71579681_G_A_b37	rs10823435	18037	824	0.419552	0.189074	0.0298585	2.25828e-10	0.0199642	0.975422	21.2088	0	Poisson
ENSG00000079332	SAR1A	NK	10	chr10_71919027_T_C_b37	rs10823490	-11252	779	0.39664	-0.160414	0.00851437	2.5217e-79	4.88594e-26	0.86903	1.65103	0	Poisson
ENSG00000180817	PPA1	NK	10	chr10_71993094_T_G_b37	rs7077538	-573	650	0.330957	0.182959	0.0104018	2.07914e-69	9.41343e-47	0.954086	27.8181	0	Poisson
ENSG00000237512	UNC5B-AS1	NK	10	chr10_72977060_G_C_b37	rs59587808	-925	286	0.145621	1.00658	0.116195	1.18437e-19	6.45669e-07	0.853132	12.2988	0	Poisson
ENSG00000107738	C10orf54	NK	10	chr10_73508791_T_C_b37	rs748113	-24464	869	0.442464	0.0826722	0.00649895	4.34271e-37	5.02413e-14	0.87753	7.33135	0	Poisson
ENSG00000107742	SPOCK2	NK	10	chr10_73859389_C_A_b37	rs1678612	10599	896	0.456212	-0.119331	0.00732942	1.11822e-59	1.58371e-17	0.845749	1.25126	0	Poisson
ENSG00000166295	ANAPC16	NK	10	chr10_74127221_G_A_b37	rs13688	151434	140	0.0712831	-0.0625215	0.0087357	8.17553e-13	0.00236666	0.866595	7.02029	0	Poisson
ENSG00000177951	BET1L	NK	11	chr11_648304_C_G_b37	rs11246235	440876	391	0.199084	-0.131663	0.0277112	1.98834e-06	0.0226264	1.00536	72.168	0	Poisson
ENSG00000142102	ATHL1	NK	11	chr11_289553_G_C_b37	rs3932433	415	787	0.400713	0.272561	0.0133873	1.22514e-92	2.59204e-57	0.919183	7.45315	0	Poisson
ENSG00000251661	RP11-326C3.11	NK	11	chr11_324170_A_G_b37	rs11246065	5530	693	0.352851	0.734016	0.0236778	7.57012e-222	8.0003e-146	0.913678	3.34719	0	Poisson
ENSG00000255328	RP11-326C3.12	NK	11	chr11_330061_A_G_b37	rs9666761	2890	581	0.704175	0.389643	0.0756188	2.14749e-07	0.00974477	0.997596	59.2436	0	Poisson
ENSG00000142089	IFITM3	NK	11	chr11_302505_T_G_b37	rs7925844	-25032	959	0.511711	0.377838	0.006278	0	0	1.52609	0.119429	0	Poisson
ENSG00000270972	RP11-326C3.15	NK	11	chr11_330989_G_A_b37	rs6598038	-2203	828	0.421589	0.486892	0.0302123	1.72576e-59	2.71798e-23	0.822169	2.62829	0	Poisson
ENSG00000174775	HRAS	NK	11	chr11_534916_A_G_b37	rs11246176	-2371	232	0.118126	0.158594	0.0260405	1.08599e-09	0.00187142	0.939287	37.4522	0	Poisson
ENSG00000185507	IRF7	NK	11	chr11_588654_C_T_b37	rs4963140	-27345	839	0.572811	0.0881614	0.011321	6.70567e-15	0.0246344	0.932663	4.6759	0	Poisson
ENSG00000177042	TMEM80	NK	11	chr11_677200_G_A_b37	rs6597995	-18228	875	0.445519	-0.161877	0.0146374	1.73466e-28	7.9105e-16	1.0038	20.3288	0	Poisson
ENSG00000156603	MED19	NK	11	chr11_57436530_C_T_b37	rs503037	-43151	459	0.233707	0.0773789	0.0147994	1.69738e-07	0.00711814	1.00549	24.8096	0	Poisson
ENSG00000124920	MYRF	NK	11	chr11_61525730_G_A_b37	rs198476	5609	942	0.479633	-0.474007	0.0656318	3.12968e-13	3.72306e-05	0.90197	17.9892	0	Poisson
ENSG00000134824	FADS2	NK	11	chr11_61595564_C_T_b37	rs968567	35112	369	0.187882	0.701181	0.0276043	5.19443e-148	5.76419e-102	0.908926	7.0566	0	Poisson
ENSG00000149485	FADS1	NK	11	chr11_61581656_G_A_b37	rs174559	-15134	537	0.273422	0.241571	0.0279755	5.00188e-18	3.06758e-09	0.969537	19.7721	0	Poisson
ENSG00000162174	ASRGL1	NK	11	chr11_62100353_G_A_b37	rs115395195	-4567	235	0.119654	-0.514462	0.0799335	7.76647e-11	5.28277e-05	0.963494	44.4497	0	Poisson
ENSG00000124942	AHNAK	NK	11	chr11_62192931_T_C_b37	rs2509963	-130776	482	0.754582	-0.0720136	0.00701794	1.02687e-24	2.41415e-09	0.874964	6.81033	0	Poisson
ENSG00000168000	BSCL2	NK	11	chr11_62748979_C_T_b37	rs67406655	271662	157	0.0799389	0.50261	0.0946641	7.68049e-08	0.00212698	0.940913	58.8267	0	Poisson
ENSG00000162222	TTC9C	NK	11	chr11_62521408_A_T_b37	rs72929469	25867	481	0.244908	0.124558	0.0211769	3.9692e-09	0.0217562	0.941265	11.5684	0	Poisson
ENSG00000176485	PLA2G16	NK	11	chr11_63325201_A_C_b37	rs9943597	-59154	820	0.417515	-0.0497546	0.0075715	4.96619e-11	0.014465	0.932568	7.53503	0	Poisson
ENSG00000110583	NAA40	NK	11	chr11_63689879_T_C_b37	rs7121067	-16587	858	0.563136	-0.127088	0.0211442	1.80557e-09	0.000292738	0.955679	30.6103	0	Poisson
ENSG00000149743	TRPT1	NK	11	chr11_63991581_G_A_b37	rs11549690	-2145	147	0.0748473	0.188827	0.0283597	2.57295e-11	5.05199e-06	0.983518	31.1409	0	Poisson
ENSG00000173113	TRMT112	NK	11	chr11_64016255_C_A_b37	rs2159370	-69301	861	0.438391	-0.0985383	0.00504579	5.35563e-85	9.87574e-48	0.876073	3.86002	0	Poisson
ENSG00000126432	PRDX5	NK	11	chr11_64070940_T_C_b37	rs11231746	-14620	651	0.331466	-0.134832	0.00483004	9.77492e-172	1.32916e-97	0.866523	1.85295	0	Poisson
ENSG00000236935	AP003774.1	NK	11	chr11_64052447_C_T_b37	rs2510066	-44529	736	0.374745	0.439131	0.0191235	1.9161e-118	6.44644e-87	0.918801	11.5296	0	Poisson
ENSG00000168071	CCDC88B	NK	11	chr11_64133552_C_T_b37	rs61886926	25857	737	0.375255	-0.0882923	0.0113199	6.07847e-15	2.66987e-06	0.986652	10.7626	0	Poisson
ENSG00000168066	SF1	NK	11	chr11_64548429_C_G_b37	rs684720	2171	180	0.0916497	0.0969327	0.00789125	1.0577e-34	2.61499e-16	0.879703	6.45172	0	Poisson
ENSG00000110047	EHD1	NK	11	chr11_64652474_C_T_b37	rs641623	-3294	224	0.885947	-0.0837494	0.0130036	1.17574e-10	0.0168887	0.906623	7.28687	0	Poisson
ENSG00000245532	NEAT1	NK	11	chr11_65191208_C_G_b37	rs512715	963	517	0.736762	0.0573426	0.00320382	1.16717e-71	9.61728e-05	1.45199	0.112866	0	Poisson
ENSG00000197136	PCNXL3	NK	11	chr11_65532825_G_A_b37	rs565427	149581	678	0.345214	-0.124827	0.0247762	4.60614e-07	0.0293514	0.957346	17.0957	0	Poisson
ENSG00000172922	RNASEH2C	NK	11	chr11_65477954_G_A_b37	rs34007146	-10464	699	0.355906	-0.102631	0.00763479	3.11954e-41	6.15805e-23	0.913711	6.91783	0	Poisson
ENSG00000172500	FIBP	NK	11	chr11_65645354_A_G_b37	rs596002	-10656	385	0.803971	-0.11681	0.00980077	8.73817e-33	6.34485e-22	1.02182	14.7066	0	Poisson
ENSG00000255320	RP11-755F10.1	NK	11	chr11_65956577_A_G_b37	rs7946917	-57133	393	0.200102	0.688307	0.11398	7.33832e-10	9.24741e-06	0.999229	33.7355	0	Poisson
ENSG00000255517	CTD-3074O7.5	NK	11	chr11_66449905_A_G_b37	rs4930387	202201	929	0.526986	0.133197	0.0248372	7.9957e-08	0.00121393	0.962763	34.1234	0	Poisson
ENSG00000174165	ZDHHC24	NK	11	chr11_66291560_A_G_b37	rs1791683	-22149	884	0.549898	0.052478	0.0109527	1.65145e-06	0.0410318	0.967247	16.4688	0	Poisson
ENSG00000174080	CTSF	NK	11	chr11_66335308_T_C_b37	rs2242663	-1004	477	0.242872	0.214799	0.0171303	3.27557e-36	7.18079e-23	0.924722	12.7106	0	Poisson
ENSG00000173992	CCS	NK	11	chr11_66449905_A_G_b37	rs4930387	89613	929	0.526986	0.109249	0.0108758	9.12218e-24	3.40895e-15	0.969624	21.1296	0	Poisson
ENSG00000172725	CORO1B	NK	11	chr11_67202826_G_A_b37	rs10274	-8466	825	0.420061	-0.258835	0.0114817	4.51611e-113	3.23741e-67	0.909315	3.03594	0	Poisson
ENSG00000084207	GSTP1	NK	11	chr11_67343957_C_T_b37	rs656652	-7109	980	0.501018	0.0652434	0.00345896	2.21976e-79	5.47107e-31	0.950473	0.961422	0	Poisson
ENSG00000255318	RP11-655M14.13	NK	11	chr11_67399970_C_T_b37	rs3765088	5195	832	0.576375	0.504453	0.116002	1.14176e-05	0.0207849	1.04543	53.869	0	Poisson
ENSG00000110717	NDUFS8	NK	11	chr11_67804807_G_A_b37	rs4147779	6713	480	0.755601	0.0981081	0.00703555	3.11378e-44	2.55181e-25	0.922166	10.3782	0	Poisson
ENSG00000110719	TCIRG1	NK	11	chr11_67804156_C_T_b37	rs3133269	-2327	513	0.738798	0.136936	0.0109464	5.73894e-36	7.81397e-20	0.913217	12.1542	0	Poisson
ENSG00000171067	C11orf24	NK	11	chr11_68025180_G_A_b37	rs2512620	-14289	897	0.456721	-0.315299	0.0238053	2.20293e-40	9.51553e-28	0.984024	18.9881	0	Poisson
ENSG00000197345	MRPL21	NK	11	chr11_68627535_T_C_b37	rs619727	-43768	578	0.294297	-0.133382	0.0118321	1.62688e-29	9.77772e-19	0.992078	20.1022	0	Poisson
ENSG00000246889	AP000487.5	NK	11	chr11_70230030_G_A_b37	rs57810426	-14564	235	0.119654	0.570383	0.0767321	5.07147e-14	2.34147e-07	0.977802	60.9272	0	Poisson
ENSG00000254682	RP11-660L16.2	NK	11	chr11_71164047_C_A_b37	rs11606612	4327	416	0.788187	0.227569	0.0155211	7.37474e-49	1.1104e-27	0.871473	11.4019	0	Poisson
ENSG00000158483	FAM86C1	NK	11	chr11_71460575_G_A_b37	rs4944174	-37981	838	0.57332	-0.388547	0.0601815	8.1115e-11	1.48363e-05	0.915176	44.2733	0	Poisson
ENSG00000175582	RAB6A	NK	11	chr11_73525881_G_A_b37	rs2511271	53699	785	0.399695	-0.0563316	0.00944646	2.45977e-09	0.00228703	0.92611	14.5737	0	Poisson
ENSG00000175567	UCP2	NK	11	chr11_73699136_A_G_b37	rs603950	4784	718	0.36558	0.0972863	0.0036568	4.41415e-156	4.04316e-68	1.16566	0.252549	0	Poisson
ENSG00000149380	P4HA3	NK	11	chr11_73790243_C_T_b37	rs10898954	-232459	857	0.436354	0.917452	0.119722	1.58532e-15	2.94821e-09	0.964086	31.5126	0	Poisson
ENSG00000166435	XRRA1	NK	11	chr11_74604594_A_G_b37	rs12225372	-55651	594	0.302444	0.525156	0.0154095	3.8925e-260	1.56181e-169	0.866184	3.74384	0	Poisson
ENSG00000078124	ACER3	NK	11	chr11_76732746_T_C_b37	rs591043	160835	412	0.209776	0.156988	0.0344405	5.05676e-06	0.0415867	1.00864	83.3832	0	Poisson
ENSG00000149269	PAK1	NK	11	chr11_77178698_G_A_b37	rs2154754	-6982	658	0.335031	0.145426	0.0268746	6.07491e-08	0.00166491	0.972113	37.5493	0	Poisson
ENSG00000074201	CLNS1A	NK	11	chr11_77705536_C_A_b37	rs2016147	356686	201	0.102342	0.084108	0.0157935	9.98666e-08	0.0181819	0.999412	19.8584	0	Poisson
ENSG00000151366	NDUFC2	NK	11	chr11_77813941_T_C_b37	rs640016	22676	309	0.157332	-0.0683889	0.00751561	8.9139e-20	4.4379e-09	0.889762	9.4368	0	Poisson
ENSG00000246174	KCTD21-AS1	NK	11	chr11_77847971_G_C_b37	rs7131182	-2846	916	0.466395	-0.46336	0.0828306	1.706e-08	0.000208436	0.943641	37.8038	0	Poisson
ENSG00000177666	PNPLA2	NK	11	chr11_771716_A_C_b37	rs3934992	-47186	947	0.482179	0.0621854	0.0107572	7.3915e-09	0.00930486	0.942127	48.5011	0	Poisson
ENSG00000177685	EFCAB4A	NK	11	chr11_783512_A_C_b37	rs11246311	-42632	213	0.108452	0.589496	0.0660829	1.54947e-19	3.73803e-07	0.909198	10.8308	0	Poisson
ENSG00000177697	CD151	NK	11	chr11_834389_T_C_b37	rs72847212	1546	378	0.192464	-0.326128	0.0162331	1.20105e-90	1.36442e-42	0.874587	2.7274	0	Poisson
ENSG00000214063	TSPAN4	NK	11	chr11_844057_C_G_b37	rs12577118	1249	551	0.71945	0.161036	0.0247468	7.29089e-11	0.000963578	0.940961	36.3409	0	Poisson
ENSG00000183020	AP2A2	NK	11	chr11_966813_G_C_b37	rs7481221	41919	764	0.610998	0.210083	0.0161444	7.53856e-39	3.17816e-27	0.982983	36.9324	0	Poisson
ENSG00000130592	LSP1	NK	11	chr11_1874221_C_T_b37	rs907612	21	737	0.375255	0.0597867	0.00330077	2.40322e-73	4.79042e-18	0.834856	1.19957	0	Poisson
ENSG00000183734	ASCL2	NK	11	chr11_2321095_C_A_b37	rs2521269	28913	859	0.562627	0.157897	0.00688697	1.40484e-116	1.18699e-38	0.986436	0.665849	0	Poisson
ENSG00000064201	TSPAN32	NK	11	chr11_2319531_A_T_b37	rs2651838	-3696	849	0.567719	0.183122	0.00822376	3.76912e-110	1.24131e-69	0.915018	12.8808	0	Poisson
ENSG00000110665	C11orf21	NK	11	chr11_2317951_C_T_b37	rs12800998	-6328	712	0.362525	-0.148287	0.0113089	2.41931e-39	4.94239e-22	0.950028	20.6956	0	Poisson
ENSG00000110651	CD81	NK	11	chr11_2408624_G_C_b37	rs731909	11217	292	0.851324	-0.133191	0.0166312	1.10634e-15	7.04328e-06	0.965355	22.693	0	Poisson
ENSG00000110628	SLC22A18	NK	11	chr11_2940492_T_C_b37	rs450244	19541	179	0.908859	-0.334293	0.0357353	5.70723e-21	1.02044e-11	0.979392	46.129	0	Poisson
ENSG00000246067	RAB30-AS1	NK	11	chr11_82788439_C_T_b37	rs17144544	5331	360	0.183299	-0.146898	0.0277378	1.15416e-07	0.0111015	0.927246	38.0307	0	Poisson
ENSG00000171202	TMEM126A	NK	11	chr11_85320919_G_C_b37	rs4944526	-38092	354	0.180244	0.0753104	0.0149951	5.07436e-07	0.0271138	0.967621	16.0562	0	Poisson
ENSG00000137501	SYTL2	NK	11	chr11_85435730_C_T_b37	rs550404	-86454	671	0.65835	0.108378	0.013157	1.70264e-16	3.22403e-06	0.954124	5.77744	0	Poisson
ENSG00000149196	C11orf73	NK	11	chr11_86055472_A_G_b37	rs12289477	42219	576	0.293279	0.0638751	0.0104445	9.54674e-10	0.0180034	0.957988	11.837	0	Poisson
ENSG00000123892	RAB38	NK	11	chr11_88135392_T_G_b37	rs2452153	226757	99	0.0504073	0.802342	0.063749	2.75578e-38	1.72136e-16	0.896509	4.33808	0	Poisson
ENSG00000182919	C11orf54	NK	11	chr11_93488092_T_G_b37	rs6483265	13335	733	0.626782	-0.133903	0.0248313	6.76561e-08	0.0107196	0.96158	25.5726	0	Poisson
ENSG00000020922	MRE11A	NK	11	chr11_94197260_A_G_b37	rs641936	-29814	661	0.336558	0.120176	0.02454	9.59744e-07	0.0192541	0.989882	38.7295	0	Poisson
ENSG00000166037	CEP57	NK	11	chr11_95596873_C_T_b37	rs473155	73744	771	0.392566	0.064273	0.011947	7.42023e-08	0.0133951	1.01927	58.0317	0	Poisson
ENSG00000149231	CCDC82	NK	11	chr11_96097932_C_T_b37	rs11021552	-25155	306	0.155804	0.0956364	0.0162916	4.28714e-09	0.00535773	0.995272	25.3122	0	Poisson
ENSG00000110318	KIAA1377	NK	11	chr11_101790671_T_C_b37	rs1441928	4925	945	0.518839	-0.153938	0.0185507	9.9524e-17	3.52249e-08	0.974244	14.4934	0	Poisson
ENSG00000204397	CARD16	NK	11	chr11_104905047_G_A_b37	rs539595	-67111	314	0.159878	-0.075025	0.00727094	5.68592e-25	1.88689e-06	0.83878	2.11783	0	Poisson
ENSG00000075239	ACAT1	NK	11	chr11_107995903_A_G_b37	rs7123836	3660	830	0.577393	-0.159906	0.0139784	2.34211e-30	2.76725e-15	0.954622	7.35431	0	Poisson
ENSG00000149311	ATM	NK	11	chr11_108048541_G_A_b37	rs4754301	-44670	875	0.554481	-0.0558884	0.00522895	1.13817e-26	1.50986e-05	0.915322	1.44406	0	Poisson
ENSG00000150782	IL18	NK	11	chr11_112038086_G_A_b37	rs2904613	3246	670	0.341141	0.222937	0.0262386	1.70124e-17	6.7901e-07	0.92216	7.67389	0	Poisson
ENSG00000180425	C11orf71	NK	11	chr11_114286669_T_C_b37	rs2365626	15530	467	0.23778	-0.207866	0.0422088	8.09079e-07	0.0144367	1.02719	84.9538	0	Poisson
ENSG00000160613	PCSK7	NK	11	chr11_117097222_T_G_b37	rs7926958	-6019	612	0.311609	0.0453756	0.00459609	5.42314e-23	7.4844e-05	0.916965	2.69221	0	Poisson
ENSG00000160593	AMICA1	NK	11	chr11_118096818_G_A_b37	rs11216824	1009	365	0.185845	0.363731	0.0356836	1.22123e-24	8.44092e-14	0.97596	21.709	0	Poisson
ENSG00000160588	MPZL3	NK	11	chr11_118071097_T_C_b37	rs1626649	-51968	792	0.596741	-0.188316	0.0360041	1.62827e-07	0.0449495	0.983425	28.2894	0	Poisson
ENSG00000110367	DDX6	NK	11	chr11_118661398_C_T_b37	rs57494551	-447	395	0.20112	-0.101067	0.00855018	2.8801e-32	3.84777e-08	0.931618	1.53746	0	Poisson
ENSG00000196655	TRAPPC4	NK	11	chr11_118892757_C_G_b37	rs117289748	3615	457	0.232688	0.131586	0.0111048	1.96628e-32	2.43425e-19	0.956899	18.2349	0	Poisson
ENSG00000118181	RPS25	NK	11	chr11_118897962_C_T_b37	rs74888816	8562	175	0.0891039	-0.0586583	0.00236891	2.11793e-135	3.2719e-43	1.46283	0.170805	0	Poisson
ENSG00000149403	GRIK4	NK	11	chr11_120779520_C_T_b37	rs949055	397052	686	0.650713	-1.07017	0.0296868	0	7.56465e-190	0.850787	2.48209	0	Poisson
ENSG00000250493	RP11-640N11.2	NK	11	chr11_120780402_C_A_b37	rs10892639	14896	686	0.650713	-0.43088	0.0949408	4.81454e-06	0.0231108	0.958521	132.416	0	Poisson
ENSG00000109929	SC5D	NK	11	chr11_121153556_T_G_b37	rs77726126	-9606	148	0.0753564	0.214207	0.0358811	2.19789e-09	0.000444139	0.995334	49.356	0	Poisson
ENSG00000154127	UBASH3B	NK	11	chr11_122588485_C_T_b37	rs1557456	62102	430	0.781059	0.211527	0.0400985	1.25943e-07	0.0208138	0.964788	53.577	0	Poisson
ENSG00000109943	CRTAM	NK	11	chr11_122714782_A_G_b37	rs2370794	5574	622	0.316701	0.38897	0.0290198	1.68952e-41	6.88282e-23	0.958931	11.5536	0	Poisson
ENSG00000154134	ROBO3	NK	11	chr11_124823981_C_T_b37	rs3809055	88699	281	0.143075	0.212996	0.0370634	8.54574e-09	0.00183777	0.906484	81.2563	0	Poisson
ENSG00000149548	CCDC15	NK	11	chr11_124834836_C_T_b37	rs12274207	10819	280	0.142566	0.329378	0.0481834	6.6141e-12	1.76619e-06	1.0586	68.2113	0	Poisson
ENSG00000110074	FOXRED1	NK	11	chr11_126081336_T_C_b37	rs587891	-57614	446	0.772912	0.170052	0.0286686	2.86478e-09	0.000239397	0.998752	112.066	0	Poisson
ENSG00000110080	ST3GAL4	NK	11	chr11_126179662_T_C_b37	rs595760	-45873	602	0.693483	-0.106501	0.014074	3.71576e-14	0.000212913	0.993317	18.8141	0	Poisson
ENSG00000109956	B3GAT1	NK	11	chr11_134281332_T_G_b37	rs78760579	-480	298	0.151731	-0.29966	0.0334689	2.48758e-19	5.50911e-07	0.956536	17.3389	0	Poisson
ENSG00000021762	OSBPL5	NK	11	chr11_3163396_T_G_b37	rs1562355	-23604	748	0.619145	0.13012	0.011614	3.54166e-29	1.58347e-14	0.937254	17.7414	0	Poisson
ENSG00000166333	ILK	NK	11	chr11_6624898_G_A_b37	rs2555180	-63	483	0.245927	0.0817978	0.0101277	6.50904e-16	0.0186324	0.919701	4.13021	0	Poisson
ENSG00000166387	PPFIBP2	NK	11	chr11_7561609_G_A_b37	rs4758197	27080	730	0.62831	0.493268	0.0538238	2.22606e-20	1.4745e-12	1.00385	55.0855	0	Poisson
ENSG00000166452	AKIP1	NK	11	chr11_8933853_T_G_b37	rs2742519	1167	727	0.629837	0.126198	0.0230762	4.43777e-08	0.00199843	0.953954	39.4463	0	Poisson
ENSG00000166471	TMEM41B	NK	11	chr11_9283239_T_G_b37	rs7945570	-53088	407	0.20723	-0.120316	0.0192611	4.09103e-10	0.000433225	0.971541	22.176	0	Poisson
ENSG00000254397	CTD-2371O3.2	NK	11	chr11_9476419_C_A_b37	rs7927350	21386	956	0.513238	-0.912846	0.0451433	3.40507e-97	6.4402e-70	0.961085	9.46792	0	Poisson
ENSG00000177112	MRVI1-AS1	NK	11	chr11_10234930_C_T_b37	rs12278680	-327889	221	0.112525	1.39219	0.273353	3.41919e-08	0.00319781	0.904477	43.2198	0	Poisson
ENSG00000133816	MICAL2	NK	11	chr11_12087622_A_G_b37	rs10831715	-27921	699	0.644094	0.197312	0.0360597	4.26053e-08	0.0190112	1.03151	77.6901	0	Poisson
ENSG00000197601	FAR1	NK	11	chr11_13742804_G_C_b37	rs12275525	52587	627	0.319246	0.269527	0.016338	1.72037e-61	5.61409e-35	0.904346	7.02737	0	Poisson
ENSG00000133818	RRAS2	NK	11	chr11_14429088_A_T_b37	rs7952194	43036	487	0.247963	-0.142414	0.013219	4.13869e-27	7.1646e-16	0.925266	16.0061	0	Poisson
ENSG00000070081	NUCB2	NK	11	chr11_17305650_T_C_b37	rs214068	75950	826	0.57943	-0.188423	0.00728221	4.38077e-148	1.29874e-77	0.870568	2.18778	0	Poisson
ENSG00000166796	LDHC	NK	11	chr11_18439567_A_G_b37	rs56151802	5713	229	0.116599	1.91406	0.110717	2.1485e-89	4.8972e-62	0.879145	23.4045	0	Poisson
ENSG00000109854	HTATIP2	NK	11	chr11_20378668_A_G_b37	rs10833310	-6563	431	0.78055	-0.0725877	0.0135281	8.00921e-08	0.00965468	0.969239	104.399	0	Poisson
ENSG00000198168	SVIP	NK	11	chr11_22849952_A_G_b37	rs10766969	-1893	809	0.411914	-0.0981397	0.00870568	1.68098e-29	7.52504e-19	0.990128	20.7594	0	Poisson
ENSG00000152219	ARL14EP	NK	11	chr11_30355707_A_C_b37	rs11031051	11109	607	0.309063	-0.108051	0.0155911	4.10585e-12	1.86516e-06	1.01542	39.6252	0	Poisson
ENSG00000049449	RCN1	NK	11	chr11_32143936_G_C_b37	rs4922580	309997	928	0.527495	-0.230491	0.018398	3.84097e-36	5.05739e-21	0.916899	17.1556	0	Poisson
ENSG00000121691	CAT	NK	11	chr11_34415872_A_G_b37	rs4755371	-44600	732	0.372709	-0.111588	0.0130894	1.46984e-17	2.9423e-08	0.993823	23.6436	0	Poisson
ENSG00000149084	HSD17B12	NK	11	chr11_43862325_T_C_b37	rs9971535	284339	584	0.702648	0.145884	0.0205313	1.15138e-12	2.58276e-06	0.988303	36.5193	0	Poisson
ENSG00000187479	C11orf96	NK	11	chr11_43969001_G_A_b37	rs68085470	22109	143	0.0728106	0.926303	0.167769	1.13988e-08	0.00319154	0.932617	50.5154	0	Poisson
ENSG00000110455	ACCS	NK	11	chr11_44087989_G_T_b37	rs2074038	514	194	0.098778	0.539168	0.0554936	7.90393e-23	1.45e-15	0.985372	89.9034	0	Poisson
ENSG00000175274	TP53I11	NK	11	chr11_45121892_G_T_b37	rs12363092	149052	510	0.259674	0.425801	0.0514197	7.04591e-17	1.2631e-07	0.907237	29.5304	0	Poisson
ENSG00000254427	RP11-430H10.1	NK	11	chr11_45373480_G_C_b37	rs12418562	-3442	351	0.178717	0.655506	0.0678952	1.19337e-22	1.49939e-14	0.958969	49.8518	0	Poisson
ENSG00000205106	CTD-2210P24.4	NK	11	chr11_45799980_T_G_b37	rs10838512	6997	631	0.321283	0.305097	0.064244	1.86603e-06	0.0231108	0.952331	46.5447	0	Poisson
ENSG00000149182	ARFGAP2	NK	11	chr11_47186424_C_A_b37	rs1055447	-12252	863	0.560591	0.0431453	0.00818447	1.34942e-07	0.0377267	0.936887	7.65324	0	Poisson
ENSG00000134575	ACP2	NK	11	chr11_47251199_G_A_b37	rs830085	-19258	582	0.703666	0.15892	0.0336283	2.23856e-06	0.025886	0.977942	14.746	0	Poisson
ENSG00000109920	FNBP4	NK	11	chr11_47914941_C_G_b37	rs28498823	125946	910	0.53666	0.0927993	0.00926926	1.3033e-23	9.40515e-13	0.883193	8.87567	0	Poisson
ENSG00000134809	TIMM10	NK	11	chr11_57283988_C_T_b37	rs2848626	-14288	480	0.755601	-0.290678	0.0128846	1.64921e-113	1.3471e-79	0.92902	6.94758	0	Poisson
ENSG00000120645	IQSEC3	NK	12	chr12_248202_C_G_b37	rs56204927	72271	787	0.599287	-0.938736	0.06696	5.42439e-48	6.80026e-34	0.981343	24.1121	0	Poisson
ENSG00000139044	B4GALNT3	NK	12	chr12_661981_G_A_b37	rs7314691	92451	508	0.258656	1.52256	0.0701604	1.6393e-121	2.96165e-73	0.851789	7.48903	0	Poisson
ENSG00000082805	ERC1	NK	12	chr12_1100637_G_C_b37	rs10774481	962	922	0.53055	0.162321	0.0244107	2.78376e-11	5.81889e-06	1.0004	69.7913	0	Poisson
ENSG00000130038	EFCAB4B	NK	12	chr12_3787094_T_A_b37	rs242024	-86891	202	0.102851	0.215816	0.0302801	9.25618e-13	8.94789e-07	0.999299	126.268	0	Poisson
ENSG00000135472	FAIM2	NK	12	chr12_50299266_G_C_b37	rs297917	1266	315	0.160387	1.22385	0.156849	1.85424e-16	1.3766e-09	0.904811	30.1927	0	Poisson
ENSG00000178449	COX14	NK	12	chr12_50559128_A_G_b37	rs10783340	53366	713	0.636965	-0.0357651	0.00728943	9.26395e-07	0.0285385	0.90562	28.2331	0	Poisson
ENSG00000183283	DAZAP2	NK	12	chr12_51624715_G_C_b37	rs10876155	-7361	713	0.636965	-0.0597139	0.00504104	2.22174e-32	1.2466e-12	0.840924	4.23567	0	Poisson
ENSG00000139610	CELA1	NK	12	chr12_51741581_C_G_b37	rs7299306	1118	625	0.318228	0.310898	0.0567055	3.56909e-08	0.00133756	0.970715	44.5283	0	Poisson
ENSG00000205426	KRT81	NK	12	chr12_52732945_G_A_b37	rs978378	47627	693	0.352851	-0.306144	0.0527737	5.76584e-09	0.0134566	0.974335	37.6614	0	Poisson
ENSG00000185479	KRT6B	NK	12	chr12_52774235_A_G_b37	rs951773	-71675	464	0.763747	-1.25198	0.285908	3.46348e-06	0.0433277	0.908003	88.8761	0	Poisson
ENSG00000170486	KRT72	NK	12	chr12_53027774_C_T_b37	rs114025365	32452	503	0.25611	-0.467515	0.0446442	4.44801e-26	4.08324e-11	0.866339	15.8392	0	Poisson
ENSG00000186049	KRT73	NK	12	chr12_53027769_A_G_b37	rs656080	15426	502	0.255601	-0.528307	0.0743728	6.91377e-13	2.68585e-05	0.935114	44.6775	0	Poisson
ENSG00000197111	PCBP2	NK	12	chr12_53872385_T_G_b37	rs71455249	36860	202	0.102851	-0.0725946	0.00701552	4.16104e-25	6.30977e-09	0.891167	5.01575	0	Poisson
ENSG00000257596	RP11-968A15.2	NK	12	chr12_54745525_G_T_b37	rs7176	89126	211	0.107434	1.93195	0.40779	3.58962e-08	0.0021609	0.914411	44.4205	0	Poisson
ENSG00000172551	MUCL1	NK	12	chr12_55147355_G_A_b37	rs266664	-76948	520	0.735234	-0.771082	0.174278	5.76671e-06	0.0321726	0.993701	64.3749	0	Poisson
ENSG00000135426	TESPA1	NK	12	chr12_55126449_G_T_b37	rs1795811	-252081	744	0.378819	0.103659	0.0144159	6.27602e-13	0.000179347	0.947997	11.9595	0	Poisson
ENSG00000135437	RDH5	NK	12	chr12_56115585_C_T_b37	rs3138142	1434	432	0.219959	-0.153076	0.0278631	3.82914e-08	0.00269796	0.942127	31.2835	0	Poisson
ENSG00000139540	SLC39A5	NK	12	chr12_56356559_A_G_b37	rs11171705	-267274	157	0.0799389	1.32133	0.279209	3.75325e-07	0.00479816	0.869125	38.1591	0	Poisson
ENSG00000176422	SPRYD4	NK	12	chr12_56866962_C_T_b37	rs2657878	4661	376	0.191446	0.417128	0.0510687	2.00325e-16	1.21425e-10	0.995376	40.1599	0	Poisson
ENSG00000076067	RBMS2	NK	12	chr12_56854805_G_A_b37	rs10876891	-60908	944	0.480652	-0.466652	0.0823602	1.10531e-08	0.000125668	1.00673	42.2777	0	Poisson
ENSG00000123427	METTL21B	NK	12	chr12_58142854_C_A_b37	rs2069506	-22421	630	0.320774	0.314833	0.0706774	7.72321e-06	0.0180034	0.991493	38.4791	0	Poisson
ENSG00000166896	XRCC6BP1	NK	12	chr12_58311524_G_A_b37	rs10431506	-23800	647	0.32943	-0.269355	0.0302328	3.94652e-19	5.99426e-13	1.00614	34.5263	0	Poisson
ENSG00000127311	HELB	NK	12	chr12_66719795_T_C_b37	rs11176145	23470	958	0.51222	0.172319	0.028581	1.57596e-09	0.000109476	0.965927	96.7301	0	Poisson
ENSG00000251301	RP11-81H14.2	NK	12	chr12_68837123_T_C_b37	rs10129014	-8320	957	0.487271	0.502368	0.00958765	0	0	1.05255	0.415213	0	Poisson
ENSG00000111581	NUP107	NK	12	chr12_69095113_C_T_b37	rs2261987	14599	625	0.318228	-0.105616	0.0135007	5.02106e-15	1.21259e-08	1.10516	41.472	0	Poisson
ENSG00000127337	YEATS4	NK	12	chr12_69748397_C_A_b37	rs57954211	-5086	900	0.458248	-0.133698	0.0139785	1.05525e-21	1.32019e-11	1.00023	22.7937	0	Poisson
ENSG00000180481	GLIPR1L2	NK	12	chr12_75740883_A_G_b37	rs7298343	-43967	838	0.42668	-0.48971	0.107594	4.31137e-06	0.034522	0.990853	53.6329	0	Poisson
ENSG00000187109	NAP1L1	NK	12	chr12_76428534_A_G_b37	rs1368579	-50279	336	0.828921	-0.0437734	0.00596985	2.25014e-13	0.00561031	0.883192	9.62856	0	Poisson
ENSG00000198015	MRPL42	NK	12	chr12_93866530_A_T_b37	rs10859495	5266	319	0.162424	0.115791	0.0163031	1.19192e-12	0.000466709	0.923245	23.9553	0	Poisson
ENSG00000184752	NDUFA12	NK	12	chr12_95396906_C_A_b37	rs10859822	-640	677	0.344705	0.133668	0.00529481	7.21103e-141	8.39373e-75	0.918176	1.98301	0	Poisson
ENSG00000111142	METAP2	NK	12	chr12_95803926_A_G_b37	rs2658727	-63370	415	0.211303	0.0586346	0.0100757	5.87676e-09	0.0283172	0.975928	18.0625	0	Poisson
ENSG00000139343	SNRPF	NK	12	chr12_96282427_T_A_b37	rs77783810	29721	371	0.1889	0.0500653	0.0074953	2.38495e-11	0.000788514	0.976804	26.6772	0	Poisson
ENSG00000139344	AMDHD1	NK	12	chr12_96338778_G_A_b37	rs10859992	1707	635	0.32332	0.28221	0.0599674	2.29646e-06	0.0188152	1.0072	150.187	0	Poisson
ENSG00000111144	LTA4H	NK	12	chr12_96419455_A_G_b37	rs4441106	-17843	157	0.0799389	0.165423	0.0221567	7.66544e-14	3.12364e-09	1.09028	139.102	0	Poisson
ENSG00000075415	SLC25A3	NK	12	chr12_98987445_G_A_b37	rs28372744	76	106	0.0539715	0.0991678	0.00956363	3.27593e-25	6.55107e-08	0.887935	5.92836	0	Poisson
ENSG00000139354	GAS2L3	NK	12	chr12_101333955_T_G_b37	rs79334986	366494	123	0.0626273	1.36472	0.307632	9.66322e-07	0.0301469	0.900793	42.2574	0	Poisson
ENSG00000111666	CHPT1	NK	12	chr12_102093459_G_A_b37	rs2559850	2734	830	0.577393	0.338845	0.0232654	1.67069e-48	3.3506e-32	0.999566	15.7696	0	Poisson
ENSG00000215039	CD27-AS1	NK	12	chr12_6560573_G_T_b37	rs1059501	-160	850	0.56721	0.110292	0.0176991	4.5264e-10	0.000281485	0.968616	64.1012	0	Poisson
ENSG00000139192	TAPBPL	NK	12	chr12_6570821_T_G_b37	rs2534711	9965	578	0.294297	0.209471	0.0109859	2.38776e-81	7.33792e-52	0.908144	15.1227	0	Poisson
ENSG00000139190	VAMP1	NK	12	chr12_6629113_G_C_b37	rs10849480	48960	896	0.456212	0.116876	0.0165168	1.44015e-12	1.56955e-06	1.00521	61.2456	0	Poisson
ENSG00000089693	MLF2	NK	12	chr12_6862259_G_C_b37	rs2302366	-14382	719	0.36609	-0.0745365	0.00902308	1.42528e-16	2.65867e-08	0.985328	35.6457	0	Poisson
ENSG00000166598	HSP90B1	NK	12	chr12_104345056_G_A_b37	rs1047490	21171	978	0.502037	-0.0554194	0.0051497	5.15192e-27	1.00416e-05	0.868073	2.38449	0	Poisson
ENSG00000235162	C12orf75	NK	12	chr12_105963844_G_A_b37	rs1465027	334776	546	0.278004	-0.0520416	0.00424276	1.35474e-34	0.0152736	1.02631	0.450131	0	Poisson
ENSG00000074590	NUAK1	NK	12	chr12_106509838_C_T_b37	rs56027035	-23973	165	0.0840122	0.434341	0.062886	3.53387e-12	0.00209453	0.898878	16.1199	0	Poisson
ENSG00000255655	RP11-256L11.3	NK	12	chr12_110043679_C_T_b37	rs117249174	158377	172	0.0875764	0.887278	0.117997	5.83919e-15	4.13508e-08	0.922234	44.4647	0	Poisson
ENSG00000151148	UBE3B	NK	12	chr12_110003399_G_A_b37	rs67342900	88192	152	0.0773931	0.198296	0.0309268	1.34514e-10	1.17275e-05	0.987257	73.2283	0	Poisson
ENSG00000110906	KCTD10	NK	12	chr12_109900538_T_C_b37	rs56406401	-14811	154	0.0784114	0.592433	0.0230774	7.45887e-150	1.73891e-102	0.956369	5.53868	0	Poisson
ENSG00000139428	MMAB	NK	12	chr12_109990369_T_C_b37	rs7974321	-21310	372	0.189409	-0.112027	0.0192626	5.926e-09	0.0016339	0.97187	32.1306	0	Poisson
ENSG00000139433	GLTP	NK	12	chr12_110289501_T_G_b37	rs7304559	-28792	855	0.564664	-0.0969404	0.00853742	6.67678e-30	9.30086e-16	0.979832	7.77306	0	Poisson
ENSG00000111229	ARPC3	NK	12	chr12_110939421_T_C_b37	rs6606687	51209	485	0.753055	0.0296914	0.00337038	1.25369e-18	0.0146218	0.984985	0.790647	0	Poisson
ENSG00000122986	HVCN1	NK	12	chr12_111185391_A_G_b37	rs9706102	42636	213	0.108452	-0.206809	0.0371374	2.41497e-08	0.00642946	0.971018	10.4422	0	Poisson
ENSG00000089248	ERP29	NK	12	chr12_112003695_T_A_b37	rs615134	-447425	232	0.118126	0.0420458	0.0078896	9.84205e-08	0.022053	0.84678	4.39095	0	Poisson
ENSG00000139410	SDSL	NK	12	chr12_113799917_G_A_b37	rs12815547	-60125	107	0.0544807	1.92779	0.0875289	2.21029e-145	2.38618e-75	0.768468	2.93359	0	Poisson
ENSG00000088992	TESC	NK	12	chr12_117553717_G_A_b37	rs3935912	16433	762	0.612016	0.128444	0.0136693	5.2685e-21	3.17662e-08	0.925244	12.4152	0	Poisson
ENSG00000257218	GATC	NK	12	chr12_121017243_A_C_b37	rs509445	133002	665	0.338595	-0.229457	0.0425063	6.3049e-08	0.00230438	0.955166	43.7398	0	Poisson
ENSG00000110871	COQ5	NK	12	chr12_120998443_A_G_b37	rs603574	26206	666	0.339104	0.136294	0.0187252	3.23106e-13	6.61107e-06	1.00014	14.7136	0	Poisson
ENSG00000167272	POP5	NK	12	chr12_121035474_G_A_b37	rs664211	16273	658	0.664969	-0.0525362	0.0101327	2.15456e-07	0.00964265	1.02399	32.7795	0	Poisson
ENSG00000135114	OASL	NK	12	chr12_121471931_C_T_b37	rs7965349	-5114	368	0.187373	-0.317527	0.0351394	1.15032e-19	5.63734e-06	0.870345	5.82198	0	Poisson
ENSG00000089053	ANAPC5	NK	12	chr12_121671270_C_T_b37	rs28360474	-166429	126	0.0641548	-0.0772927	0.0156075	7.2893e-07	0.0294423	0.965188	49.5321	0	Poisson
ENSG00000182500	ORAI1	NK	12	chr12_122072829_C_A_b37	rs7398511	8374	333	0.169552	0.096481	0.0109853	1.54628e-18	1.86718e-05	0.880794	5.48252	0	Poisson
ENSG00000139714	MORN3	NK	12	chr12_122057293_A_G_b37	rs6486776	-53244	351	0.178717	0.319286	0.0435631	1.83242e-13	4.62203e-08	0.999458	51.7015	0	Poisson
ENSG00000188735	TMEM120B	NK	12	chr12_122209613_G_A_b37	rs11043192	58955	168	0.0855397	0.439615	0.0210677	3.5497e-98	8.92218e-53	0.878085	3.07495	0	Poisson
ENSG00000256950	RP11-87C12.2	NK	12	chr12_122308725_C_A_b37	rs10840628	-17990	138	0.0702648	0.43865	0.0987304	7.58287e-06	0.0330213	1.00176	41.4693	0	Poisson
ENSG00000158113	LRRC43	NK	12	chr12_122651418_C_T_b37	rs11058789	-867	933	0.475051	0.210473	0.0426316	7.61215e-07	0.0154354	0.928386	33.5434	0	Poisson
ENSG00000111011	RSRC2	NK	12	chr12_122991478_C_G_b37	rs9988963	-20069	554	0.717923	-0.138356	0.00790957	1.32065e-68	8.62569e-36	0.909151	3.07352	0	Poisson
ENSG00000182196	ARL6IP4	NK	12	chr12_123606739_G_A_b37	rs1790122	142132	547	0.721487	0.028106	0.00449325	3.96632e-10	0.00652988	0.920906	7.35355	0	Poisson
ENSG00000051825	MPHOSPH9	NK	12	chr12_123719585_G_C_b37	rs4759409	-8976	369	0.812118	-0.175231	0.016952	4.19997e-25	3.01456e-13	0.928041	7.47275	0	Poisson
ENSG00000256092	hsa-mir-8072	NK	12	chr12_123930646_C_G_b37	rs13302907	82231	106	0.0539715	0.31793	0.0434582	2.04668e-13	8.31169e-07	0.950598	18.6952	0	Poisson
ENSG00000150977	RILPL2	NK	12	chr12_123923077_C_G_b37	rs11507738	1813	646	0.671079	0.0711977	0.0150934	2.37845e-06	0.0469113	0.943145	24.9199	0	Poisson
ENSG00000184209	SNRNP35	NK	12	chr12_123939487_C_T_b37	rs13303107	-2701	406	0.206721	0.101902	0.0185218	3.71622e-08	0.00145467	0.974954	26.0172	0	Poisson
ENSG00000270028	RP11-380L11.4	NK	12	chr12_124878404_G_A_b37	rs10773087	467774	120	0.0610998	0.874254	0.193783	3.25958e-06	0.0444447	0.946194	60.057	0	Poisson
ENSG00000256128	LINC00944	NK	12	chr12_127254839_C_G_b37	rs1706503	-2118	99	0.949593	-0.620241	0.0548246	1.55259e-30	5.66279e-09	0.897035	4.36363	0	Poisson
ENSG00000139370	SLC15A4	NK	12	chr12_129280712_G_A_b37	rs4760588	-27816	551	0.71945	-0.172392	0.0122882	8.09042e-45	8.1054e-22	0.916643	15.3639	0	Poisson
ENSG00000256576	RP13-977J11.2	NK	12	chr12_132672623_A_T_b37	rs6598204	-1617	911	0.536151	0.172305	0.0257282	2.01758e-11	9.64964e-05	0.991356	33.0276	0	Poisson
ENSG00000111671	SPSB2	NK	12	chr12_6982522_C_G_b37	rs112225089	-16000	401	0.204175	0.348942	0.0229744	1.25705e-52	1.00359e-33	0.924629	19.7838	0	Poisson
ENSG00000205885	C1RL-AS1	NK	12	chr12_7263699_A_G_b37	rs6487849	3051	665	0.338595	0.213125	0.0255781	6.73971e-17	5.06526e-09	1.0158	23.6782	0	Poisson
ENSG00000139182	CLSTN3	NK	12	chr12_7284301_C_T_b37	rs2167285	2007	848	0.568228	-0.291109	0.0163397	1.8359e-71	4.74253e-49	0.92555	19.3442	0	Poisson
ENSG00000173262	SLC2A14	NK	12	chr12_8081949_T_C_b37	rs2300141	38205	196	0.0997963	1.26994	0.0372191	2.61013e-290	2.9395e-157	0.936717	0.600943	0	Poisson
ENSG00000226711	FAM66C	NK	12	chr12_8343961_A_G_b37	rs4627150	11156	759	0.386456	0.317627	0.0526103	1.30874e-09	5.80489e-06	1.01937	106.499	0	Poisson
ENSG00000003056	M6PR	NK	12	chr12_9126889_G_A_b37	rs11494569	24338	883	0.449593	-0.103158	0.00689299	1.1053e-50	1.91933e-26	0.89178	7.01724	0	Poisson
ENSG00000245105	A2M-AS1	NK	12	chr12_9158317_C_T_b37	rs12828013	-59456	609	0.310081	-0.534676	0.0186305	2.03948e-185	2.02281e-107	0.921338	1.64937	0	Poisson
ENSG00000126838	PZP	NK	12	chr12_9186037_T_A_b37	rs34722215	-174929	605	0.308045	-0.679743	0.0882659	4.02312e-15	1.4318e-08	0.977245	32.2458	0	Poisson
ENSG00000237248	LINC00987	NK	12	chr12_9178432_A_G_b37	rs17730331	-214167	704	0.358452	-0.451214	0.0239894	1.80805e-80	1.75243e-45	0.905405	3.99613	0	Poisson
ENSG00000256427	RP11-118B22.4	NK	12	chr12_9167788_T_C_b37	rs12812329	-231305	614	0.312627	-0.556836	0.107531	1.53713e-07	0.00380373	1.00916	38.49	0	Poisson
ENSG00000260423	RP13-735L24.1	NK	12	chr12_9755578_G_A_b37	rs4763655	235518	713	0.363035	0.827879	0.10967	9.12605e-15	3.57318e-08	0.938047	37.0423	0	Poisson
ENSG00000069493	CLEC2D	NK	12	chr12_9847133_C_T_b37	rs10492164	29568	270	0.137475	0.206417	0.0173762	1.15391e-32	2.50477e-13	0.918746	5.24276	0	Poisson
ENSG00000184293	CLECL1	NK	12	chr12_9869740_C_T_b37	rs7961903	-16155	134	0.0682281	1.17141	0.0572566	4.64052e-105	7.39931e-52	0.84176	2.15367	0	Poisson
ENSG00000110852	CLEC2B	NK	12	chr12_10005778_A_G_b37	rs2594072	-16957	879	0.552444	0.104791	0.00489137	6.38628e-102	1.42992e-40	0.869863	1.42228	0	Poisson
ENSG00000225231	AC091814.2	NK	12	chr12_10086812_G_T_b37	rs74737544	-9282	104	0.0529532	2.24963	0.232231	2.2365e-31	1.34677e-17	0.856466	19.5167	0	Poisson
ENSG00000172322	CLEC12A	NK	12	chr12_10146470_G_A_b37	rs542700	42555	875	0.554481	0.317593	0.0359675	7.09639e-19	5.5973e-09	0.983203	17.5267	0	Poisson
ENSG00000213809	KLRK1	NK	12	chr12_10562623_G_A_b37	rs17549004	18150	365	0.185845	-0.288746	0.0439643	4.3702e-11	0.00164191	0.962006	19.5223	0	Poisson
ENSG00000183542	KLRC4	NK	12	chr12_10550341_A_T_b37	rs1351112	-12015	887	0.451629	-0.238889	0.0241167	3.23054e-23	6.81076e-10	0.965829	10.575	0	Poisson
ENSG00000255819	KLRC4-KLRK1	NK	12	chr12_10612814_T_C_b37	rs7979133	50069	455	0.23167	0.617889	0.126821	7.44058e-07	0.0153069	0.931727	89.2142	0	Poisson
ENSG00000205810	KLRC3	NK	12	chr12_10597207_C_T_b37	rs11053802	24013	644	0.672098	-0.418729	0.0464207	1.0963e-19	1.07185e-10	0.941155	35.027	0	Poisson
ENSG00000060138	YBX3	NK	12	chr12_10875525_G_A_b37	rs1042085	-386	153	0.0779022	0.341356	0.0530462	1.00286e-10	0.0435497	0.854369	5.79942	0	Poisson
ENSG00000256436	TAS2R31	NK	12	chr12_11038072_T_C_b37	rs16925194	-145934	287	0.14613	0.847337	0.153927	1.33846e-08	0.000425442	0.943182	47.6712	0	Poisson
ENSG00000111215	PRR4	NK	12	chr12_11338957_A_G_b37	rs5020531	14745	797	0.594196	-0.0837257	0.0108189	9.85246e-15	1.3363e-06	0.954178	19.8025	0	Poisson
ENSG00000247157	RP11-434C1.1	NK	12	chr12_11324176_C_A_b37	rs2416548	-376788	799	0.593177	-0.516803	0.0492468	2.56818e-26	1.41927e-17	0.945678	70.5991	0	Poisson
ENSG00000165714	LOH12CR1	NK	12	chr12_12497479_C_T_b37	rs61922051	-12534	190	0.0967413	0.245362	0.0254185	3.76181e-22	1.79103e-11	0.984274	30.5775	0	Poisson
ENSG00000178878	APOLD1	NK	12	chr12_12877983_A_G_b37	rs77216612	-868	617	0.314155	-0.158493	0.0231478	7.18575e-12	0.000202332	0.975734	31.755	0	Poisson
ENSG00000247498	RP11-392P7.6	NK	12	chr12_13073547_C_T_b37	rs11055150	-7113	396	0.201629	0.399594	0.0655523	8.47013e-10	0.0268634	0.886315	20.0364	0	Poisson
ENSG00000171681	ATF7IP	NK	12	chr12_14643717_T_G_b37	rs4764094	125107	846	0.569246	0.0766335	0.01445	1.12986e-07	0.0298877	1.00307	31.7248	0	Poisson
ENSG00000111711	GOLT1B	NK	12	chr12_21661642_G_T_b37	rs11046092	6927	294	0.149695	0.1495	0.0215091	3.47125e-12	0.000456738	1.01278	11.164	0	Poisson
ENSG00000064115	TM7SF3	NK	12	chr12_27103449_G_A_b37	rs146970669	-63918	176	0.089613	0.192636	0.0240089	9.31797e-16	7.99094e-08	0.943384	28.7547	0	Poisson
ENSG00000256377	RP11-1060J15.4	NK	12	chr12_27851984_C_T_b37	rs76851022	-11719	132	0.0672098	2.47368	0.139725	7.80146e-115	2.52401e-65	0.823783	4.76744	0	Poisson
ENSG00000256747	RP11-860B13.1	NK	12	chr12_27882080_T_C_b37	rs77474622	-51920	189	0.0962322	2.48682	0.524592	3.8028e-09	0.00130569	0.908072	25.1409	0	Poisson
ENSG00000013573	DDX11	NK	12	chr12_31237700_G_A_b37	rs3881296	10921	864	0.439919	-0.450899	0.0259697	1.35201e-68	2.13331e-49	0.956378	24.5616	0	Poisson
ENSG00000151743	AMN1	NK	12	chr12_31901312_G_A_b37	rs12367895	19204	623	0.31721	0.180555	0.0315133	9.58357e-09	0.00101866	1.0479	51.9687	0	Poisson
ENSG00000255760	RP11-428G5.5	NK	12	chr12_32030546_C_T_b37	rs1259733	-9591	784	0.600815	-0.375874	0.043656	4.66633e-18	1.04778e-07	0.922514	18.7755	0	Poisson
ENSG00000087470	DNM1L	NK	12	chr12_32897437_T_C_b37	rs1971910	65303	286	0.145621	0.113652	0.0188479	1.60579e-09	0.000338418	0.986083	51.2076	0	Poisson
ENSG00000134283	PPHLN1	NK	12	chr12_42804806_G_A_b37	rs1669896	172557	942	0.520367	0.0507917	0.00848536	2.14434e-09	0.0043004	0.931684	21.6658	0	Poisson
ENSG00000139168	ZCRB1	NK	12	chr12_42601522_G_A_b37	rs712130	-118398	749	0.618635	-0.0467114	0.00916565	3.45638e-07	0.0480467	0.986933	22.203	0	Poisson
ENSG00000257261	RP11-96H19.1	NK	12	chr12_46739740_C_T_b37	rs11613912	-37722	527	0.26833	0.449654	0.0747461	1.3121e-09	5.31124e-05	1.02445	35.4425	0	Poisson
ENSG00000258181	RP11-493L12.4	NK	12	chr12_47647013_G_T_b37	rs1101796	5106	670	0.341141	0.30717	0.0302617	2.18477e-24	9.61739e-16	0.960308	59.0981	0	Poisson
ENSG00000005175	RPAP3	NK	12	chr12_48100441_G_A_b37	rs11168203	597	756	0.384929	0.125551	0.0194044	9.52879e-11	0.000177269	0.98856	35.8497	0	Poisson
ENSG00000061273	HDAC7	NK	12	chr12_47915810_G_T_b37	rs7979072	-311105	108	0.0549898	0.134843	0.0226344	2.47939e-09	0.0327899	0.994727	13.8876	0	Poisson
ENSG00000152556	PFKM	NK	12	chr12_48458448_T_G_b37	rs58952582	-40474	447	0.227597	0.277567	0.0594647	2.84826e-06	0.0295364	0.990089	57.8842	0	Poisson
ENSG00000177981	ASB8	NK	12	chr12_48654642_T_C_b37	rs12316865	79646	679	0.345723	0.0928128	0.0126162	1.84163e-13	2.74296e-06	0.992214	20.218	0	Poisson
ENSG00000167528	ZNF641	NK	12	chr12_48670152_T_C_b37	rs7304709	-75045	887	0.451629	0.108733	0.0196659	3.17067e-08	0.00583627	0.996329	25.5222	0	Poisson
ENSG00000134285	FKBP11	NK	12	chr12_49311528_A_C_b37	rs11168790	-8082	722	0.367617	-0.120796	0.00576114	9.82409e-98	4.77936e-57	0.954325	2.64701	0	Poisson
ENSG00000198033	TUBA3C	NK	13	chr13_19750964_T_C_b37	rs9511916	-5028	139	0.0707739	3.03388	0.213139	1.6942e-109	4.93045e-65	1.32082	0.341272	0	Poisson
ENSG00000180730	SHISA2	NK	13	chr13_26306960_T_A_b37	rs79016072	-318209	222	0.113035	1.79404	0.429773	8.67117e-07	0.0326422	0.86092	38.0596	0	Poisson
ENSG00000186184	POLR1D	NK	13	chr13_28195495_C_T_b37	rs2232669	592	249	0.126782	0.106834	0.00933252	2.26096e-30	7.66814e-17	0.97815	17.9453	0	Poisson
ENSG00000237637	FRY-AS1	NK	13	chr13_32502729_T_C_b37	rs799527	-103047	829	0.577902	-0.178894	0.0341373	1.54552e-07	0.0120495	0.982356	36.7428	0	Poisson
ENSG00000083642	PDS5B	NK	13	chr13_33244282_T_A_b37	rs9596059	83718	814	0.41446	-0.0968305	0.0147551	5.20456e-11	0.000421774	1.01585	17.869	0	Poisson
ENSG00000133106	EPSTI1	NK	13	chr13_43566373_A_C_b37	rs3825511	-12	516	0.737271	-0.275121	0.0146783	6.13261e-79	1.63331e-37	0.861718	4.02048	0	Poisson
ENSG00000120675	DNAJC15	NK	13	chr13_43598322_C_G_b37	rs17064045	983	452	0.230143	-0.288739	0.0115143	7.98837e-140	1.38228e-94	0.910704	7.79081	0	Poisson
ENSG00000151773	CCDC122	NK	13	chr13_44455920_A_T_b37	rs4942256	2093	862	0.4389	-0.372132	0.0593518	2.80561e-10	4.24654e-05	0.969985	53.8134	0	Poisson
ENSG00000227258	SMIM2-AS1	NK	13	chr13_44708720_G_A_b37	rs9533777	-7962	306	0.844196	-0.99667	0.204239	3.64292e-07	0.0100032	0.923475	45.2151	0	Poisson
ENSG00000188342	GTF2F2	NK	13	chr13_45879692_C_T_b37	rs7993511	185042	112	0.942974	-0.188661	0.0355821	1.10089e-07	0.00799986	1.00887	49.1205	0	Poisson
ENSG00000136167	LCP1	NK	13	chr13_46695039_G_T_b37	rs2025735	-90967	134	0.931772	-0.077231	0.00816856	3.16699e-21	2.56178e-05	0.945572	4.20903	0	Poisson
ENSG00000136141	LRCH1	NK	13	chr13_47262574_A_G_b37	rs78838977	135271	128	0.0651731	0.258625	0.0438952	3.4515e-09	0.000243089	0.966109	87.2848	0	Poisson
ENSG00000123179	EBPL	NK	13	chr13_50266109_T_C_b37	rs3809325	498	853	0.565682	-0.226478	0.0127678	1.00043e-70	1.76742e-47	0.936876	11.0026	0	Poisson
ENSG00000188243	COMMD6	NK	13	chr13_76083141_G_T_b37	rs9543950	-40434	305	0.155295	-0.0908426	0.00413896	7.41193e-107	9.32502e-57	0.916356	2.6094	0	Poisson
ENSG00000102805	CLN5	NK	13	chr13_77998254_G_A_b37	rs76375062	433459	115	0.058554	0.263652	0.0574094	4.07119e-06	0.0371588	0.92003	91.9808	0	Poisson
ENSG00000134864	GGACT	NK	13	chr13_101189704_C_T_b37	rs4772303	-52078	839	0.427189	-0.189156	0.0261783	4.63684e-13	3.59986e-08	1.05716	75.6521	0	Poisson
ENSG00000125247	TMTC4	NK	13	chr13_101337559_T_C_b37	rs1283193	10212	609	0.310081	0.272606	0.0305031	3.14046e-19	2.54245e-11	0.9587	50.157	0	Poisson
ENSG00000102466	FGF14	NK	13	chr13_102582443_G_C_b37	rs2476230	-471681	323	0.16446	1.60767	0.375596	4.58084e-07	0.014595	0.90196	34.1468	0	Poisson
ENSG00000151287	TEX30	NK	13	chr13_103378854_A_T_b37	rs11616615	-47307	183	0.0931772	0.190122	0.0345694	3.63004e-08	0.0385011	0.928096	25.7413	0	Poisson
ENSG00000260910	LINC00565	NK	13	chr13_114935098_C_T_b37	rs28815564	303281	402	0.204684	0.532605	0.0812468	2.79295e-11	1.07512e-06	1.02439	58.8074	0	Poisson
ENSG00000185989	RASA3	NK	13	chr13_114935098_C_T_b37	rs28815564	37012	402	0.204684	0.144875	0.0109818	8.06454e-40	4.95112e-23	0.950993	8.05396	0	Poisson
ENSG00000130177	CDC16	NK	13	chr13_115058408_T_C_b37	rs9590507	58046	426	0.216904	0.115597	0.0224727	2.65466e-07	0.00532858	0.996187	38.7002	0	Poisson
ENSG00000169062	UPF3A	NK	13	chr13_115062697_G_A_b37	rs9525318	15638	150	0.0763747	-0.1772	0.0168821	7.77495e-26	1.56439e-13	0.927593	9.87108	0	Poisson
ENSG00000259001	RPPH1	NK	14	chr14_20814865_A_G_b37	rs79030532	3021	255	0.129837	0.359812	0.0329319	3.81626e-28	5.73319e-13	0.936332	18.7334	0	Poisson
ENSG00000133985	TTC9	NK	14	chr14_71315013_G_C_b37	rs12895794	206509	657	0.334521	0.262376	0.0449378	4.72609e-09	0.00286998	0.953384	30.6683	0	Poisson
ENSG00000100731	PCNX	NK	14	chr14_71350617_C_G_b37	rs36567	-23505	554	0.717923	0.161313	0.0157032	8.18239e-25	3.18135e-13	0.937837	18.4013	0	Poisson
ENSG00000119673	ACOT2	NK	14	chr14_74049986_G_C_b37	rs10143135	15662	704	0.358452	0.243697	0.0440127	2.88546e-08	0.00244216	0.974151	30.9662	0	Poisson
ENSG00000177465	ACOT4	NK	14	chr14_74058832_C_T_b37	rs3742819	422	718	0.36558	0.223081	0.0250993	5.42958e-19	2.80599e-11	0.998657	24.4675	0	Poisson
ENSG00000259065	RP5-1021I20.1	NK	14	chr14_74266771_G_A_b37	rs66896407	12708	335	0.17057	0.697589	0.0633756	3.24556e-29	7.8476e-21	0.969636	34.3782	0	Poisson
ENSG00000156030	ELMSAN1	NK	14	chr14_74143736_T_C_b37	rs58646766	-113252	669	0.340631	-0.136071	0.0185363	2.04355e-13	0.000184824	0.909646	9.79115	0	Poisson
ENSG00000140043	PTGR2	NK	14	chr14_74472881_A_G_b37	rs4903170	154334	118	0.939919	-0.572043	0.0887646	6.5589e-11	3.49877e-05	0.961518	29.5106	0	Poisson
ENSG00000119723	COQ6	NK	14	chr14_74471392_T_C_b37	rs10400727	54763	332	0.169043	-0.149859	0.0314855	1.89901e-06	0.0109094	1.02182	85.9146	0	Poisson
ENSG00000205659	LIN52	NK	14	chr14_74669359_A_G_b37	rs11622838	117860	609	0.689919	-0.29561	0.0354137	5.19402e-17	5.3117e-10	0.978904	41.5224	0	Poisson
ENSG00000119655	NPC2	NK	14	chr14_75119057_A_G_b37	rs719732	158177	511	0.739817	0.0614569	0.00861513	9.69994e-13	0.000154169	0.932332	12.3833	0	Poisson
ENSG00000198208	RPS6KL1	NK	14	chr14_75395429_G_A_b37	rs7146041	5330	704	0.358452	0.457612	0.0548795	3.81378e-17	7.90305e-11	0.992282	51.7299	0	Poisson
ENSG00000258646	RP11-950C14.3	NK	14	chr14_75453039_G_C_b37	rs6574205	-22145	975	0.503564	-0.831311	0.0656455	8.04182e-39	1.71175e-26	0.940995	34.6575	0	Poisson
ENSG00000259138	RP11-950C14.7	NK	14	chr14_75531460_A_T_b37	rs10873275	-62396	905	0.460794	-0.62517	0.135278	2.69694e-06	0.0411635	0.949649	64.239	0	Poisson
ENSG00000197734	C14orf178	NK	14	chr14_78131127_G_A_b37	rs117424242	-96046	309	0.157332	0.805117	0.155262	1.021e-07	0.00375642	0.926685	69.6426	0	Poisson
ENSG00000258867	LINC01146	NK	14	chr14_88634840_C_T_b37	rs17124161	143946	105	0.0534623	0.506541	0.0967618	1.21389e-07	0.00526823	0.995413	41.1726	0	Poisson
ENSG00000015133	CCDC88C	NK	14	chr14_91845143_A_G_b37	rs45490092	-39045	332	0.169043	0.0691274	0.0100453	5.86135e-12	0.00230344	0.93757	11.8073	0	Poisson
ENSG00000165929	TC2N	NK	14	chr14_92340901_A_G_b37	rs2284339	7021	953	0.485234	-0.232908	0.0121151	8.41839e-83	6.59118e-41	0.848322	4.11846	0	Poisson
ENSG00000140092	FBLN5	NK	14	chr14_92339850_G_A_b37	rs2267989	-74481	914	0.465377	-0.32915	0.0408757	5.85219e-16	5.41196e-08	0.93677	43.6462	0	Poisson
ENSG00000012963	UBR7	NK	14	chr14_93682589_A_G_b37	rs1263397	9188	632	0.678208	-0.120126	0.0242316	7.03175e-07	0.0184883	1.01967	37.2843	0	Poisson
ENSG00000165948	IFI27L1	NK	14	chr14_94571793_T_C_b37	rs941480	24165	475	0.241853	0.208673	0.0220798	2.88097e-21	3.94456e-13	1.03872	50.1285	0	Poisson
ENSG00000133937	GSC	NK	14	chr14_95412171_A_G_b37	rs12434305	175609	485	0.246945	-0.56818	0.0607175	2.18286e-21	6.0924e-09	0.942184	22.4548	0	Poisson
ENSG00000182512	GLRX5	NK	14	chr14_95996491_T_A_b37	rs730628	-3349	834	0.424644	0.0669888	0.0097034	5.02478e-12	0.00482222	1.00868	15.6401	0	Poisson
ENSG00000227051	C14orf132	NK	14	chr14_96366445_C_T_b37	rs58131140	-139216	108	0.0549898	1.15136	0.227271	5.80371e-08	0.00357731	0.989704	48.2794	0	Poisson
ENSG00000168350	DEGS2	NK	14	chr14_100614254_G_A_b37	rs11621285	-12246	636	0.323829	0.206783	0.029975	4.83402e-12	0.0102865	0.880032	8.01129	0	Poisson
ENSG00000197119	SLC25A29	NK	14	chr14_100769163_C_T_b37	rs1059264	-3721	652	0.331976	0.909048	0.0283876	8.24064e-242	7.67836e-160	0.860135	5.01977	0	Poisson
ENSG00000140105	WARS	NK	14	chr14_100815146_A_G_b37	rs7144866	-27996	425	0.783605	-0.243255	0.0219552	1.13578e-28	3.56032e-16	0.938069	21.1405	0	Poisson
ENSG00000258512	RP11-796G6.2	NK	14	chr14_102209193_C_G_b37	rs77902737	12419	134	0.0682281	-0.508941	0.0809421	2.06489e-10	0.000722015	0.920442	32.2667	0	Poisson
ENSG00000075413	MARK3	NK	14	chr14_103872951_T_A_b37	rs12889703	21222	732	0.372709	-0.0534433	0.00922154	6.78197e-09	0.00128897	0.987332	38.7705	0	Poisson
ENSG00000166165	CKB	NK	14	chr14_103967504_G_A_b37	rs11622835	-21944	436	0.221996	0.385453	0.0606959	1.66194e-10	5.52161e-06	1.01167	62.0325	0	Poisson
ENSG00000256053	APOPT1	NK	14	chr14_104096031_C_T_b37	rs61637848	66732	631	0.321283	-0.0555279	0.0114668	1.27863e-06	0.039479	0.999505	29.4058	0	Poisson
ENSG00000246451	RP11-894P9.1	NK	14	chr14_104150352_G_A_b37	rs35140615	0	420	0.213849	-0.282528	0.0466273	1.22874e-09	2.87022e-05	1.05216	55.7477	0	Poisson
ENSG00000203485	INF2	NK	14	chr14_105189222_A_G_b37	rs11160818	33279	265	0.865071	0.374106	0.0781773	1.48833e-06	0.0438289	0.944879	73.3508	0	Poisson
ENSG00000183828	NUDT14	NK	14	chr14_105644382_G_A_b37	rs11625862	-3267	770	0.607943	0.232237	0.0168734	2.83613e-43	2.58819e-25	0.941941	8.39104	0	Poisson
ENSG00000184986	TMEM121	NK	14	chr14_105971701_C_A_b37	rs8004105	-21239	458	0.233198	-0.355669	0.0780077	4.57339e-06	0.0111534	1.01773	22.7608	0	Poisson
ENSG00000259003	AE000662.92	NK	14	chr14_23025932_A_T_b37	rs12888861	398	705	0.641039	-0.249212	0.0382503	6.58913e-11	0.000192535	0.983139	50.1694	0	Poisson
ENSG00000129562	DAD1	NK	14	chr14_23045995_A_G_b37	rs5742783	-12180	196	0.0997963	0.0849346	0.00836341	3.03953e-24	7.58155e-07	0.806184	9.28833	0	Poisson
ENSG00000100461	RBM23	NK	14	chr14_23396680_T_C_b37	rs12589539	8287	854	0.565173	0.0634871	0.00877534	4.62719e-13	0.00469559	0.933471	14.4305	0	Poisson
ENSG00000258727	RP11-66N24.3	NK	14	chr14_24020127_A_C_b37	rs7159262	-10179	191	0.0972505	0.318744	0.0558253	9.89105e-09	0.000667497	1.02798	61.6633	0	Poisson
ENSG00000213983	AP1G2	NK	14	chr14_24020127_A_C_b37	rs7159262	-17152	191	0.0972505	-0.179697	0.0251104	7.75064e-13	1.48777e-06	0.939924	76.8065	0	Poisson
ENSG00000157326	DHRS4	NK	14	chr14_24470138_C_T_b37	rs1811890	47343	126	0.0641548	0.573132	0.0352674	6.24361e-61	7.72425e-39	0.943449	16.2997	0	Poisson
ENSG00000092010	PSME1	NK	14	chr14_24583846_T_A_b37	rs3825583	-21521	116	0.0590631	-0.0513816	0.00554644	1.95261e-20	0.0251824	0.951393	1.88399	0	Poisson
ENSG00000259321	RP11-468E2.5	NK	14	chr14_24605039_A_G_b37	rs12434539	-3615	381	0.193992	0.253862	0.0501512	3.85216e-07	0.0103912	1.00027	76.7828	0	Poisson
ENSG00000254505	CHMP4A	NK	14	chr14_24718515_G_A_b37	rs2229463	35440	292	0.851324	0.0548865	0.00787478	3.15211e-12	6.5196e-05	0.966687	29.1737	0	Poisson
ENSG00000100441	KHNYN	NK	14	chr14_24903964_T_C_b37	rs12891613	5472	248	0.873727	-0.137319	0.0294677	3.10142e-06	0.0497589	0.999618	72.4888	0	Poisson
ENSG00000100445	SDR39U1	NK	14	chr14_24918722_A_G_b37	rs111636420	6612	188	0.904277	0.12995	0.0201151	1.01705e-10	0.00011178	1.00373	53.4689	0	Poisson
ENSG00000100448	CTSG	NK	14	chr14_25048853_T_C_b37	rs6573880	3387	189	0.0962322	2.05468	0.12839	7.92902e-80	2.93114e-32	0.938915	0.676795	0	Poisson
ENSG00000092108	SCFD1	NK	14	chr14_31170812_T_G_b37	rs4981767	79494	648	0.329939	-0.06535	0.0120262	5.48404e-08	0.0040317	1.00898	41.3118	0	Poisson
ENSG00000257831	RP11-596D21.1	NK	14	chr14_31750070_T_G_b37	rs4981835	32236	762	0.387984	-0.754486	0.0583476	7.55912e-40	9.64582e-28	0.933	28.6672	0	Poisson
ENSG00000100883	SRP54	NK	14	chr14_35416500_G_A_b37	rs799465	-34663	427	0.217413	0.0806475	0.0145019	2.65586e-08	0.00523123	1.00043	30.9845	0	Poisson
ENSG00000150527	CTAGE5	NK	14	chr14_39601636_G_A_b37	rs61999436	-132852	220	0.112016	0.165531	0.030501	5.52637e-08	0.0199283	0.924086	14.4915	0	Poisson
ENSG00000165502	RPL36AL	NK	14	chr14_50091684_G_A_b37	rs2147712	4281	462	0.764766	0.0979992	0.00282445	5.38688e-264	6.60283e-161	1.01292	0.757085	0	Poisson
ENSG00000165527	ARF6	NK	14	chr14_50354795_G_A_b37	rs61983785	-5015	222	0.113035	-0.0823194	0.00696201	2.80963e-32	0.0019004	1.0746	0.577239	0	Poisson
ENSG00000214900	C14orf182	NK	14	chr14_50796881_G_C_b37	rs9323183	322643	107	0.0544807	0.267031	0.0449854	2.62651e-09	0.0111527	0.94396	14.919	0	Poisson
ENSG00000168229	PTGDR	NK	14	chr14_52641585_G_A_b37	rs28460219	-92846	563	0.28666	-0.161599	0.00743255	5.02542e-105	3.59432e-43	0.895355	1.18541	0	Poisson
ENSG00000125384	PTGER2	NK	14	chr14_52780453_A_G_b37	rs1254600	-570	293	0.850815	0.0864001	0.00926088	1.03573e-20	0.0120062	0.896797	1.87099	0	Poisson
ENSG00000258757	RP11-841O20.2	NK	14	chr14_53089621_G_T_b37	rs72684260	-17936	161	0.0819756	0.356813	0.0383923	9.09622e-21	4.0751e-09	0.897377	13.0489	0	Poisson
ENSG00000198252	STYX	NK	14	chr14_53279367_A_G_b37	rs1952094	82469	973	0.504582	-0.142817	0.0185728	1.40577e-14	9.82225e-09	1.03175	32.295	0	Poisson
ENSG00000131979	GCH1	NK	14	chr14_55357771_C_T_b37	rs8003903	-11799	237	0.120672	-0.145998	0.0209423	3.00335e-12	0.000154603	0.994343	13.3525	0	Poisson
ENSG00000126777	KTN1	NK	14	chr14_56126722_G_C_b37	rs34982220	100932	668	0.340122	-0.0829659	0.00740768	3.93749e-29	5.72922e-15	0.957408	10.2648	0	Poisson
ENSG00000139946	PELI2	NK	14	chr14_56549166_G_A_b37	rs241554	-35366	959	0.488289	0.180009	0.0316838	1.27232e-08	0.00838597	1.00021	31.9103	0	Poisson
ENSG00000181619	GPR135	NK	14	chr14_59993663_A_G_b37	rs8011271	61603	836	0.425662	0.534163	0.106329	3.73597e-07	0.00980906	0.972897	33.5137	0	Poisson
ENSG00000100612	DHRS7	NK	14	chr14_60354804_C_G_b37	rs1957312	-281770	232	0.881874	0.0714449	0.00794162	2.294e-19	0.0232178	0.915751	0.769211	0	Poisson
ENSG00000020426	MNAT1	NK	14	chr14_61318105_C_T_b37	rs4151257	116645	108	0.0549898	0.17386	0.0236865	1.99638e-13	1.12625e-05	0.959555	9.84217	0	Poisson
ENSG00000140009	ESR2	NK	14	chr14_64696200_C_A_b37	rs61174206	-108630	112	0.0570265	1.32375	0.0548511	2.07641e-147	4.19654e-95	0.873461	4.6259	0	Poisson
ENSG00000126804	ZBTB1	NK	14	chr14_64999945_G_A_b37	rs12385918	29515	456	0.232179	-0.114826	0.01326	4.55179e-18	0.0223711	0.88767	1.70853	0	Poisson
ENSG00000258289	CHURC1	NK	14	chr14_65355575_A_G_b37	rs1957426	-25504	401	0.795825	-0.0794308	0.00925509	9.10701e-18	3.70736e-06	0.874848	10.3594	0	Poisson
ENSG00000185650	ZFP36L1	NK	14	chr14_69211893_G_C_b37	rs194762	-51297	865	0.440428	-0.0633765	0.00578613	6.26733e-28	8.63151e-05	0.904845	1.84021	0	Poisson
ENSG00000140157	NIPA2	NK	15	chr15_22990345_T_G_b37	rs12913456	-44082	629	0.679735	-0.0836968	0.0145186	8.0969e-09	0.00164924	0.894416	19.5631	0	Poisson
ENSG00000178115	GOLGA8Q	NK	15	chr15_31059069_T_C_b37	rs60048580	214886	385	0.196029	0.20277	0.0263106	1.15181e-14	0.000301789	0.884024	3.47477	0	Poisson
ENSG00000067141	NEO1	NK	15	chr15_73229930_A_G_b37	rs60053960	-114121	536	0.727088	0.330312	0.0513878	1.06142e-10	5.76236e-05	0.905522	25.7342	0	Poisson
ENSG00000178802	MPI	NK	15	chr15_75224810_T_A_b37	rs11072516	42464	889	0.452648	0.101613	0.0225095	6.30806e-06	0.0196007	0.969335	30.6744	0	Poisson
ENSG00000140398	NEIL1	NK	15	chr15_75756656_C_T_b37	rs74578315	117360	122	0.0621181	0.203338	0.0213192	1.22869e-21	0.00176354	0.91195	1.18721	0	Poisson
ENSG00000140367	UBE2Q2	NK	15	chr15_76042350_C_A_b37	rs2009508	-93272	540	0.274949	0.0791685	0.0117336	1.4884e-11	0.000150437	0.953724	15.4925	0	Poisson
ENSG00000140374	ETFA	NK	15	chr15_76604973_C_G_b37	rs62027055	1160	221	0.112525	0.082579	0.0142092	6.12675e-09	0.00590395	0.931767	12.6638	0	Poisson
ENSG00000140368	PSTPIP1	NK	15	chr15_77357312_G_C_b37	rs33931897	71612	746	0.379837	-0.128423	0.00887403	1.58356e-47	4.50248e-23	0.900616	2.40202	0	Poisson
ENSG00000136381	IREB2	NK	15	chr15_78778972_A_G_b37	rs12903295	49199	762	0.612016	-0.0671659	0.0117493	1.07993e-08	0.0413169	0.937629	14.846	0	Poisson
ENSG00000136371	MTHFS	NK	15	chr15_80177687_A_G_b37	rs2733106	-12034	270	0.137475	0.13831	0.0230395	1.87552e-09	0.00341947	1.01136	30.2428	0	Poisson
ENSG00000103876	FAH	NK	15	chr15_80452075_T_C_b37	rs1370274	7243	778	0.60387	-0.479773	0.0297622	1.25367e-59	2.78289e-40	0.980803	17.4567	0	Poisson
ENSG00000188659	FAM154B	NK	15	chr15_82537939_C_A_b37	rs114586219	-17212	160	0.0814664	1.43001	0.0907734	1.49758e-65	8.38456e-43	0.924464	8.72951	0	Poisson
ENSG00000169609	C15orf40	NK	15	chr15_83664191_C_G_b37	rs1037403	-16202	961	0.510692	0.0772599	0.0125252	6.8399e-10	6.64722e-05	0.999383	29.4422	0	Poisson
ENSG00000177082	WDR73	NK	15	chr15_85277486_T_C_b37	rs2059927	79912	422	0.785132	-0.128538	0.0222461	7.37953e-09	0.000882649	1.03557	27.4983	0	Poisson
ENSG00000197696	NMB	NK	15	chr15_85490071_G_A_b37	rs72754964	288277	328	0.167006	-0.137679	0.0275686	5.78171e-07	0.0209218	0.996835	33.3357	0	Poisson
ENSG00000183655	KLHL25	NK	15	chr15_86184267_G_A_b37	rs34257708	-153994	389	0.198065	0.415446	0.0885827	2.36741e-06	0.0275645	1.05499	68.8462	0	Poisson
ENSG00000166823	MESP1	NK	15	chr15_90322945_A_G_b37	rs11632886	28404	547	0.278513	0.222504	0.0316349	1.79838e-12	2.45507e-06	0.987378	49.4606	0	Poisson
ENSG00000185043	CIB1	NK	15	chr15_90777267_G_A_b37	rs8025979	-12	779	0.39664	-0.0557357	0.0047599	1.11838e-31	2.71826e-17	0.980515	10.6379	0	Poisson
ENSG00000140575	IQGAP1	NK	15	chr15_91009484_G_A_b37	rs2074585	78034	952	0.515275	0.0449432	0.00601305	7.72692e-14	0.0479331	0.918359	3.25211	0	Poisson
ENSG00000140564	FURIN	NK	15	chr15_91342206_T_C_b37	rs1269997	-69616	843	0.429226	0.0834959	0.013987	2.35337e-09	0.013364	0.953062	22.2024	0	Poisson
ENSG00000182511	FES	NK	15	chr15_91420940_C_G_b37	rs2071410	-5985	594	0.302444	-0.426749	0.0174553	5.02856e-134	4.31951e-79	0.865261	5.61812	0	Poisson
ENSG00000140443	IGF1R	NK	15	chr15_99195162_C_G_b37	rs2311766	2962	786	0.400204	0.191708	0.0290296	3.71746e-11	0.000169201	0.926848	89.9994	0	Poisson
ENSG00000103852	TTC23	NK	15	chr15_99648641_T_A_b37	rs1670257	-142787	102	0.948065	-1.49209	0.306315	1.55102e-07	0.0153592	0.889474	48.0804	0	Poisson
ENSG00000270127	RP11-526I2.5	NK	15	chr15_101114640_T_C_b37	rs36053285	24282	788	0.401222	-0.410301	0.0564807	2.43725e-13	4.1769e-07	1.03034	66.4523	0	Poisson
ENSG00000140479	PCSK6	NK	15	chr15_101930607_A_G_b37	rs903556	-134798	622	0.316701	0.817645	0.0952427	9.12391e-19	3.85809e-11	0.959432	78.442	0	Poisson
ENSG00000269930	RP11-932O9.9	NK	15	chr15_31059069_T_C_b37	rs60048580	149908	385	0.196029	0.189358	0.0238049	1.62337e-15	2.73097e-06	0.923408	7.41994	0	Poisson
ENSG00000169926	KLF13	NK	15	chr15_31650325_G_C_b37	rs78178305	31267	287	0.14613	0.108207	0.0127282	1.80538e-17	0.000110542	0.912134	6.84971	0	Poisson
ENSG00000261064	RP11-1000B6.3	NK	15	chr15_32345183_T_C_b37	rs72713546	-483065	101	0.0514257	-0.286477	0.0352044	3.22813e-16	4.5853e-05	0.918405	10.8044	0	Poisson
ENSG00000248905	FMN1	NK	15	chr15_33403103_A_C_b37	rs345766	-83794	457	0.232688	0.498727	0.0895576	1.8775e-08	0.000927723	0.951742	158.432	0	Poisson
ENSG00000182117	NOP10	NK	15	chr15_34634626_A_G_b37	rs12593384	-752	313	0.159369	0.0753255	0.00787893	1.14777e-21	0.0194618	0.901405	1.56625	0	Poisson
ENSG00000175265	GOLGA8A	NK	15	chr15_34866650_A_G_b37	rs62004899	-14054	764	0.389002	0.181998	0.0192646	3.05028e-21	1.9776e-11	0.96031	26.0355	0	Poisson
ENSG00000259326	RP11-102L12.2	NK	15	chr15_38399421_A_G_b37	rs17640033	-395633	205	0.104379	1.86923	0.401903	4.27309e-08	0.00279352	0.939814	44.3796	0	Poisson
ENSG00000150667	FSIP1	NK	15	chr15_39937854_C_G_b37	rs9806365	-137177	568	0.289206	-0.325465	0.0535803	1.06316e-09	1.38933e-05	0.975438	107.865	0	Poisson
ENSG00000128829	EIF2AK4	NK	15	chr15_40226294_A_G_b37	rs508281	-53	537	0.273422	0.113907	0.0235556	1.30881e-06	0.0419575	1.05914	41.2314	0	Poisson
ENSG00000140319	SRP14	NK	15	chr15_40322552_G_T_b37	rs2250402	-8837	151	0.923116	-0.057035	0.00505297	1.4889e-29	2.67851e-12	0.921801	7.79283	0	Poisson
ENSG00000137841	PLCB2	NK	15	chr15_40596561_C_G_b37	rs4244575	-3562	458	0.233198	0.0910888	0.0169998	8.32751e-08	0.00272466	1.01178	66.4707	0	Poisson
ENSG00000128944	KNSTRN	NK	15	chr15_40640332_G_T_b37	rs77839142	-34590	133	0.0677189	0.357868	0.0757098	2.03315e-06	0.0329713	0.980475	59.3851	0	Poisson
ENSG00000128891	C15orf57	NK	15	chr15_40804518_A_G_b37	rs1869302	-52738	808	0.588595	0.0728637	0.0145247	5.23384e-07	0.0253056	0.963311	44.1759	0	Poisson
ENSG00000137824	RMDN3	NK	15	chr15_40973228_A_T_b37	rs4924493	-74821	979	0.498473	0.137075	0.0123991	1.87746e-28	1.66549e-12	0.914318	5.43856	0	Poisson
ENSG00000137880	GCHFR	NK	15	chr15_41057507_C_T_b37	rs72735627	1289	203	0.10336	-0.462902	0.0156387	5.24282e-196	5.09046e-102	0.994361	0.617856	0	Poisson
ENSG00000104129	DNAJC17	NK	15	chr15_41031686_A_G_b37	rs11070292	-67989	299	0.15224	-0.157732	0.0261136	1.4812e-09	0.00172694	0.934025	18.1887	0	Poisson
ENSG00000137806	NDUFAF1	NK	15	chr15_41783388_T_C_b37	rs115718693	88671	140	0.0712831	0.202205	0.0389857	2.04712e-07	0.0400663	0.96569	15.7528	0	Poisson
ENSG00000103994	ZNF106	NK	15	chr15_42564369_C_T_b37	rs4244587	-218952	267	0.864053	0.0942108	0.0190528	7.5581e-07	0.0267008	0.970372	30.0407	0	Poisson
ENSG00000168803	ADAL	NK	15	chr15_43566255_C_T_b37	rs570272	-56617	161	0.0819756	-0.240377	0.0467575	2.55955e-07	0.00167047	0.955532	16.4293	0	Poisson
ENSG00000229474	PATL2	NK	15	chr15_45089174_A_G_b37	rs62025997	85660	170	0.086558	0.236778	0.0147857	5.60724e-58	2.2578e-18	0.920473	0.750675	0	Poisson
ENSG00000137857	DUOX1	NK	15	chr15_45460422_A_G_b37	rs1706816	38291	228	0.88391	0.339353	0.0367728	1.77779e-20	3.57888e-10	0.926748	11.629	0	Poisson
ENSG00000259520	CTD-2651B20.3	NK	15	chr15_45581495_T_C_b37	rs2687512	10046	432	0.780041	0.616831	0.114536	4.39149e-08	0.00142015	0.964332	46.2576	0	Poisson
ENSG00000171763	SPATA5L1	NK	15	chr15_45462439_C_T_b37	rs77269169	-232090	121	0.061609	0.318123	0.0751497	2.13093e-05	0.0413777	1.02994	68.5483	0	Poisson
ENSG00000185634	SHC4	NK	15	chr15_48990632_T_C_b37	rs12102138	-265009	205	0.104379	1.36567	0.327206	6.3209e-06	0.0422214	0.853298	31.5501	0	Poisson
ENSG00000259715	CTD-3110H11.1	NK	15	chr15_50591785_G_A_b37	rs62022565	-60606	807	0.410896	0.655723	0.0967956	5.71293e-12	4.43071e-07	0.999259	51.0477	0	Poisson
ENSG00000069966	GNB5	NK	15	chr15_52490075_T_C_b37	rs7163597	6509	150	0.923625	-0.308028	0.0357814	5.61597e-18	9.02653e-11	0.965159	27.4389	0	Poisson
ENSG00000261652	C15orf65	NK	15	chr15_55664220_G_A_b37	rs3203152	-36526	191	0.0972505	0.754823	0.142325	5.72884e-08	0.000580998	0.975079	96.471	0	Poisson
ENSG00000166035	LIPC	NK	15	chr15_58770523_C_T_b37	rs7161799	67755	169	0.0860489	0.705489	0.0616197	1.62806e-31	5.41378e-19	0.93219	25.531	0	Poisson
ENSG00000137845	ADAM10	NK	15	chr15_58770523_C_T_b37	rs7161799	-271654	169	0.0860489	0.218001	0.0202936	5.14443e-27	5.12024e-13	0.947216	12.5754	0	Poisson
ENSG00000128923	FAM63B	NK	15	chr15_58770523_C_T_b37	rs7161799	-292868	169	0.0860489	0.192667	0.0233176	1.28314e-16	4.96479e-09	0.99707	32.8775	0	Poisson
ENSG00000182718	ANXA2	NK	15	chr15_60758053_C_T_b37	rs35663835	62971	286	0.145621	0.1176	0.00749688	1.61565e-55	1.33352e-14	0.921363	1.21201	0	Poisson
ENSG00000128915	NARG2	NK	15	chr15_60698454_A_G_b37	rs62005026	-72905	391	0.199084	-0.213044	0.0267183	1.36918e-15	3.52249e-08	0.945519	69.35	0	Poisson
ENSG00000140416	TPM1	NK	15	chr15_63339271_G_A_b37	rs79854225	4440	216	0.10998	-0.247531	0.0316591	4.55699e-15	9.38704e-06	0.955748	19.6706	0	Poisson
ENSG00000259635	AC100830.3	NK	15	chr15_64957098_G_C_b37	rs10851737	-36349	100	0.949084	-0.830076	0.0675911	1.60401e-36	1.99163e-23	0.924111	14.305	0	Poisson
ENSG00000166831	RBPMS2	NK	15	chr15_64957098_G_C_b37	rs10851737	-110688	100	0.949084	-1.27111	0.0517183	1.6575e-151	1.41191e-92	0.851258	2.72295	0	Poisson
ENSG00000140451	PIF1	NK	15	chr15_65149682_C_T_b37	rs832881	31815	969	0.493381	0.184281	0.0187612	7.84516e-23	3.7723e-13	0.961759	13.2996	0	Poisson
ENSG00000166839	ANKDD1A	NK	15	chr15_65176535_C_T_b37	rs1719264	-27566	712	0.637475	-0.305698	0.0344352	5.00455e-19	3.01116e-12	0.957984	34.9837	0	Poisson
ENSG00000090487	SPG21	NK	15	chr15_65235776_A_G_b37	rs34988193	-46872	711	0.362016	-0.0754778	0.011124	1.14672e-11	3.38279e-06	1.04939	25.9482	0	Poisson
ENSG00000103769	RAB11A	NK	15	chr15_66142282_T_C_b37	rs73477467	123890	201	0.102342	0.129395	0.013569	1.38682e-21	6.63931e-11	0.991244	12.0331	0	Poisson
ENSG00000166938	DIS3L	NK	15	chr15_66770048_G_A_b37	rs28710158	184493	685	0.348778	-0.150063	0.0200169	6.19768e-14	3.50806e-07	1.01149	44.1606	0	Poisson
ENSG00000161981	SNRNP25	NK	16	chr16_124140_A_G_b37	rs2562153	21130	248	0.873727	-0.186817	0.0208745	3.10988e-19	3.17594e-09	0.942421	9.85961	0	Poisson
ENSG00000228779	Z69666.2	NK	16	chr16_419512_G_T_b37	rs67175660	243776	200	0.101833	0.770213	0.1625	1.08653e-06	0.0134566	0.970413	43.6091	0	Poisson
ENSG00000103148	NPRL3	NK	16	chr16_151262_C_T_b37	rs78360966	-37597	131	0.0667006	0.271686	0.0218869	1.37176e-35	1.2757e-18	0.955734	6.07924	0	Poisson
ENSG00000206177	HBM	NK	16	chr16_178735_C_G_b37	rs111682761	-25156	143	0.0728106	1.80587	0.222526	7.32742e-21	6.18717e-07	0.838761	2.84158	0	Poisson
ENSG00000086506	HBQ1	NK	16	chr16_151262_C_T_b37	rs78360966	-79190	131	0.0667006	0.88384	0.0412698	1.29755e-108	2.78831e-61	0.868347	3.23192	0	Poisson
