## supplemental tables for "Efficient count-based models improve power and robustness for large-scale single-cell eQTL mapping" (part 7 of 21)

### Sheet: TableS3 (continued)
Table S3. Lead SNP-eGene results for negbinom, Poisson, and linear model using jaxQTL. We provides summary statistics for lead SNP-eGene by cell type and model. variant_id: format as "chr*_pos_ref_alt_b37" tss_distance: distance of lead SNP to transcription start site (TSS) of correponding eGene. ma_count: minor allele count af: allele frequency of alternative allele (effect allele). pval_nominal: p value of score test statistics qval: q value calculated based on pval_nominal within each cell type. slope and slope_se are results fitted from full eQTL model. beta_shape1 and beta_shape2 are two parameters estimated for Beta-approximation approach. alpha_dispersion: non-zero for negbinom and zeros for Poisson and linear model. model: negbinom, linear, or Poisson
ENSG00000129925	TMEM8A	NK	16	chr16_427013_G_C_b37	rs763140	-10100	961	0.489308	-0.200047	0.0241956	1.23141e-16	4.05241e-09	0.95191	43.581	0	Poisson
ENSG00000103202	NME4	NK	16	chr16_447561_A_T_b37	rs77371232	836	834	0.424644	0.43261	0.0145728	1.20673e-196	1.17079e-123	0.867048	4.67118	0	Poisson
ENSG00000242612	DECR2	NK	16	chr16_451306_T_C_b37	rs1698237	-520	953	0.514766	0.249062	0.0389538	1.45899e-10	1.00838e-05	0.999514	73.1171	0	Poisson
ENSG00000103326	CAPN15	NK	16	chr16_582668_C_T_b37	rs112427909	4951	223	0.113544	-0.176447	0.0239743	1.72163e-13	4.71544e-06	1.03367	29.6973	0	Poisson
ENSG00000130731	C16orf13	NK	16	chr16_686337_G_A_b37	rs117667029	-21	238	0.121181	0.121425	0.0115333	6.02733e-26	2.64037e-15	0.934926	44.464	0	Poisson
ENSG00000103253	HAGHL	NK	16	chr16_778024_T_C_b37	rs1406814	1088	423	0.215377	0.123745	0.021329	6.41135e-09	0.000675545	1.02549	82.4997	0	Poisson
ENSG00000198156	NPIPB6	NK	16	chr16_28562642_A_G_b37	rs78102288	187813	116	0.0590631	1.2237	0.190452	5.51213e-12	8.50662e-05	0.881839	15.5341	0	Poisson
ENSG00000176476	CCDC101	NK	16	chr16_28604686_A_G_b37	rs3743963	39439	929	0.526986	-0.0946887	0.0141577	2.2207e-11	5.53486e-06	0.930681	32.3806	0	Poisson
ENSG00000197165	SULT1A2	NK	16	chr16_28646127_G_A_b37	rs146347288	37697	100	0.0509165	1.18811	0.224505	2.03012e-08	0.0260161	0.801352	6.83875	0	Poisson
ENSG00000251417	RP11-1348G14.4	NK	16	chr16_28826049_C_T_b37	rs28472312	11952	594	0.697556	0.294137	0.0652587	6.06239e-06	0.0305901	0.95545	29.6116	0	Poisson
ENSG00000178952	TUFM	NK	16	chr16_28837515_T_C_b37	rs8049439	-20214	755	0.38442	0.109523	0.00605166	2.77899e-73	2.092e-48	0.89665	8.35958	0	Poisson
ENSG00000260442	RP11-22P6.3	NK	16	chr16_28950432_C_T_b37	rs2070962	59191	735	0.374236	-0.201763	0.0349711	7.48534e-09	0.00101038	0.919749	22.3285	0	Poisson
ENSG00000177548	RABEP2	NK	16	chr16_28838073_A_G_b37	rs12448482	-109774	693	0.647149	0.0902123	0.0151014	2.28834e-09	0.000120124	0.938252	40.3457	0	Poisson
ENSG00000169682	SPNS1	NK	16	chr16_29001460_A_C_b37	rs9929088	15918	561	0.714358	-0.116656	0.0136099	9.78596e-18	1.08915e-05	0.849187	3.97625	0	Poisson
ENSG00000213658	LAT	NK	16	chr16_28951457_C_T_b37	rs11645302	-44690	370	0.188391	-0.0811813	0.00717576	1.08876e-29	7.53358e-11	0.872791	3.09565	0	Poisson
ENSG00000260517	RP11-426C22.5	NK	16	chr16_29163890_A_G_b37	rs153175	36442	973	0.504582	-0.152882	0.0254582	1.82514e-09	0.000242689	0.956784	21.8936	0	Poisson
ENSG00000261740	RP11-345J4.5	NK	16	chr16_29946670_T_C_b37	rs11649612	480698	877	0.553462	-0.0914065	0.0112884	5.49096e-16	8.80717e-05	0.921266	4.17304	0	Poisson
ENSG00000259952	AC009133.15	NK	16	chr16_29809181_T_C_b37	rs112265026	-9872	128	0.0651731	1.21488	0.290637	7.51188e-06	0.034574	0.871155	26.6554	0	Poisson
ENSG00000013364	MVP	NK	16	chr16_29865673_G_A_b37	rs9932653	33958	302	0.153768	-0.124575	0.0148813	5.46642e-17	5.29195e-06	0.906155	5.24862	0	Poisson
ENSG00000103496	STX4	NK	16	chr16_30995528_A_G_b37	rs11076	-48682	696	0.645621	-0.0687984	0.0102998	2.3729e-11	5.45932e-05	0.971621	10.6661	0	Poisson
ENSG00000167397	VKORC1	NK	16	chr16_31155458_C_T_b37	rs55667375	48157	574	0.292261	-0.0694093	0.0121898	1.23402e-08	0.0188204	0.935301	7.59297	0	Poisson
ENSG00000140678	ITGAX	NK	16	chr16_31462024_A_G_b37	rs9934108	95569	585	0.297862	-0.116509	0.0154247	4.11003e-14	0.0386436	0.900298	1.70125	0	Poisson
ENSG00000156886	ITGAD	NK	16	chr16_31398466_T_C_b37	rs17708876	-6167	327	0.166497	0.844022	0.0969615	2.81285e-19	1.45661e-06	0.830886	3.43549	0	Poisson
ENSG00000102910	LONP2	NK	16	chr16_48390512_G_T_b37	rs8053839	112305	890	0.546843	0.0968283	0.0114535	2.73862e-17	3.16257e-07	0.919484	8.27258	0	Poisson
ENSG00000121274	PAPD5	NK	16	chr16_50348577_T_C_b37	rs3813755	161748	339	0.172607	0.180613	0.0173324	1.70245e-25	0.00033276	0.882897	1.80153	0	Poisson
ENSG00000121281	ADCY7	NK	16	chr16_50369763_C_G_b37	rs4347626	89715	350	0.178208	0.135235	0.0129497	1.43953e-25	2.86269e-13	0.984115	15.1078	0	Poisson
ENSG00000166164	BRD7	NK	16	chr16_50369888_C_T_b37	rs4595801	-32957	292	0.148676	0.261667	0.0138258	2.39528e-80	1.46317e-26	0.893103	1.05673	0	Poisson
ENSG00000103479	RBL2	NK	16	chr16_53428284_G_A_b37	rs2192868	-39605	891	0.453666	-0.0690166	0.00901923	1.95358e-14	5.82296e-06	0.969981	21.9444	0	Poisson
ENSG00000261630	RP11-357N13.3	NK	16	chr16_54148603_G_A_b37	rs112093224	132779	442	0.225051	0.928063	0.206388	3.46165e-06	0.0206953	0.960781	142.085	0	Poisson
ENSG00000245694	CRNDE	NK	16	chr16_54933350_A_G_b37	rs112462870	-29751	394	0.200611	-0.811363	0.134955	6.60067e-10	0.017091	0.8576	20.1567	0	Poisson
ENSG00000198848	CES1	NK	16	chr16_55795048_T_C_b37	rs7187880	-72201	746	0.620163	0.323587	0.021765	2.12637e-50	9.70625e-05	1.73173	0.192045	0	Poisson
ENSG00000260621	RP11-413H22.2	NK	16	chr16_56447352_G_A_b37	rs4784665	4120	888	0.547862	0.162047	0.0216974	7.64748e-14	2.37898e-05	1.0006	15.7904	0	Poisson
ENSG00000125124	BBS2	NK	16	chr16_56554013_C_T_b37	rs2303284	-182	514	0.261711	-0.241522	0.0347981	3.44144e-12	1.04621e-06	0.981057	99.0996	0	Poisson
ENSG00000169715	MT1E	NK	16	chr16_56648626_G_A_b37	rs12600038	-10761	661	0.336558	-0.464558	0.0286396	3.10902e-60	3.05607e-14	2.54893	0.129788	0	Poisson
ENSG00000198417	MT1F	NK	16	chr16_56683745_A_C_b37	rs1875231	-7861	818	0.416497	0.136256	0.0132231	6.14571e-25	6.38821e-10	0.924019	10.9222	0	Poisson
ENSG00000187193	MT1X	NK	16	chr16_56715862_C_A_b37	rs1599933	-474	886	0.54888	-0.0843752	0.0101207	7.45819e-17	9.91348e-05	0.895168	9.78783	0	Poisson
ENSG00000140853	NLRC5	NK	16	chr16_57075781_C_T_b37	rs289727	52384	636	0.676171	0.084828	0.012309	5.44964e-12	0.00419248	0.936924	17.1877	0	Poisson
ENSG00000205336	GPR56	NK	16	chr16_57688649_G_A_b37	rs8058015	44085	804	0.409369	0.0696052	0.00543191	1.32338e-37	3.37406e-08	0.887486	2.05516	0	Poisson
ENSG00000159648	TEPP	NK	16	chr16_58030192_A_C_b37	rs3743554	19853	450	0.770876	0.539998	0.0791323	5.04397e-12	5.22933e-07	0.999946	134.165	0	Poisson
ENSG00000246898	LINC00920	NK	16	chr16_66442406_C_T_b37	rs2289149	-21	730	0.62831	-0.932859	0.0458468	2.28103e-97	2.66759e-69	0.937508	12.5213	0	Poisson
ENSG00000247270	AC132186.1	NK	16	chr16_66494404_G_A_b37	rs4783598	-25343	115	0.058554	0.752878	0.166901	3.87517e-06	0.0199142	0.990788	75.2666	0	Poisson
ENSG00000260755	RP11-403P17.3	NK	16	chr16_66580949_T_C_b37	rs9927697	37609	120	0.0610998	0.605046	0.0951875	1.03603e-10	3.12877e-05	0.953755	35.9736	0	Poisson
ENSG00000140931	CMTM3	NK	16	chr16_66646591_C_T_b37	rs3743719	8814	903	0.459776	-0.076792	0.0073396	1.24786e-25	7.07989e-13	0.999833	8.16873	0	Poisson
ENSG00000159761	C16orf86	NK	16	chr16_68143745_G_A_b37	rs8047343	443026	353	0.179735	-0.175479	0.0436431	5.67493e-05	0.0265629	1.04227	27.4552	0	Poisson
ENSG00000102898	NUTF2	NK	16	chr16_67736840_A_T_b37	rs7184978	-143795	100	0.0509165	-0.194709	0.0205811	2.66059e-21	1.60053e-12	0.97956	8.53088	0	Poisson
ENSG00000167261	DPEP2	NK	16	chr16_68012849_C_T_b37	rs255048	-21640	224	0.114053	0.116245	0.0209998	3.04582e-08	0.00624832	0.95371	11.3773	0	Poisson
ENSG00000103056	SMPD3	NK	16	chr16_68218336_G_A_b37	rs7190307	-264255	874	0.44501	-0.28102	0.0376025	6.51314e-14	1.57829e-05	0.920499	10.6562	0	Poisson
ENSG00000184939	ZFP90	NK	16	chr16_68560185_A_G_b37	rs698718	-3808	459	0.766293	0.355671	0.0277034	4.41765e-38	1.24478e-26	1.00038	14.8913	0	Poisson
ENSG00000180917	CMTR2	NK	16	chr16_71207879_G_C_b37	rs9939485	-115739	957	0.512729	0.0860252	0.0146375	4.13387e-09	0.000790143	0.997095	21.0726	0	Poisson
ENSG00000103245	NARFL	NK	16	chr16_781292_C_T_b37	rs13338700	-10037	406	0.206721	0.128514	0.0243312	1.25303e-07	0.00327939	1.01635	137.935	0	Poisson
ENSG00000261505	LA16c-358B7.3	NK	16	chr16_1367610_C_A_b37	rs11647760	-5236	810	0.587576	-0.474181	0.0269973	1.43157e-70	1.10452e-43	0.89582	16.2668	0	Poisson
ENSG00000090581	GNPTG	NK	16	chr16_1411129_C_T_b37	rs57890635	9205	442	0.225051	0.212853	0.014193	5.27616e-51	3.19413e-34	0.923989	33.6412	0	Poisson
ENSG00000197599	CCDC154	NK	16	chr16_1502379_C_T_b37	rs35721219	7822	116	0.0590631	0.791178	0.167848	1.33677e-06	0.0109094	1.04747	90.857	0	Poisson
ENSG00000103249	CLCN7	NK	16	chr16_1508988_T_C_b37	rs35341445	-16593	255	0.129837	0.142773	0.0295802	1.3633e-06	0.0269926	0.963969	129.751	0	Poisson
ENSG00000131634	TMEM204	NK	16	chr16_1586255_G_A_b37	rs2294624	7566	254	0.129328	0.619515	0.0240426	1.45505e-151	5.53562e-97	0.906332	5.69424	0	Poisson
ENSG00000063854	HAGH	NK	16	chr16_1883279_T_C_b37	rs238677	6084	545	0.277495	0.13314	0.0103371	5.08515e-38	1.78073e-23	0.937139	24.7292	0	Poisson
ENSG00000261248	AC009120.10	NK	16	chr16_74333380_T_C_b37	rs889641	17067	636	0.323829	-0.729696	0.104042	6.78905e-13	9.45723e-08	1.04842	58.8523	0	Poisson
ENSG00000168404	MLKL	NK	16	chr16_74735148_G_A_b37	rs9932977	290	853	0.565682	0.160313	0.0228575	2.197e-12	3.24466e-07	1.00744	76.2771	0	Poisson
ENSG00000065457	ADAT1	NK	16	chr16_75602797_G_T_b37	rs11149841	-54401	452	0.230143	0.148199	0.0291534	3.6371e-07	0.00810609	1.00069	57.1365	0	Poisson
ENSG00000205078	SYCE1L	NK	16	chr16_77250399_A_G_b37	rs8048285	17105	817	0.415988	-0.130344	0.0209066	4.42112e-10	0.00377867	0.932835	27.714	0	Poisson
ENSG00000140876	NUDT7	NK	16	chr16_77760157_T_C_b37	rs160197	3746	507	0.741853	-0.195996	0.0384498	3.27003e-07	0.0136782	1.05057	102.065	0	Poisson
ENSG00000260896	RP11-314O13.1	NK	16	chr16_81168574_T_C_b37	rs7405037	242082	187	0.904786	-1.44097	0.32601	9.00206e-07	0.0269607	0.835051	72.4207	0	Poisson
ENSG00000135698	MPHOSPH6	NK	16	chr16_82203786_C_G_b37	rs2303260	-45	926	0.528513	-0.223858	0.0154872	1.52244e-47	5.4729e-34	1.02312	41.2966	0	Poisson
ENSG00000103168	TAF1C	NK	16	chr16_84209138_A_T_b37	rs34693209	-11531	888	0.452138	-0.142822	0.0273523	1.73354e-07	0.0138137	1.01715	245.779	0	Poisson
ENSG00000104731	KLHDC4	NK	16	chr16_87741662_C_A_b37	rs2290019	-57936	376	0.191446	-0.182524	0.0141906	5.60513e-38	8.1054e-22	0.974154	20.6439	0	Poisson
ENSG00000261744	RP11-21B21.4	NK	16	chr16_88609714_A_C_b37	rs57318257	12253	153	0.0779022	1.902	0.236715	5.96823e-20	4.90824e-08	0.798503	15.2925	0	Poisson
ENSG00000051523	CYBA	NK	16	chr16_88720678_G_A_b37	rs1480333	3118	754	0.61609	0.0351198	0.00170238	1.45026e-94	5.27507e-06	1.72273	0.105106	0	Poisson
ENSG00000167508	MVD	NK	16	chr16_88743872_G_T_b37	rs9937019	14303	595	0.302953	0.0734162	0.00916232	1.10506e-15	0.0120399	0.90392	6.22329	0	Poisson
ENSG00000185669	SNAI3	NK	16	chr16_88759441_G_A_b37	rs11642407	6540	431	0.21945	-0.195761	0.0265901	1.65332e-13	0.000179347	0.984853	20.7782	0	Poisson
ENSG00000158717	RNF166	NK	16	chr16_88779323_C_T_b37	rs12148926	6494	517	0.263238	0.0834289	0.00662131	2.01365e-36	3.80718e-14	0.904944	7.35271	0	Poisson
ENSG00000167515	TRAPPC2L	NK	16	chr16_88927221_T_C_b37	rs3826061	4593	625	0.318228	-0.0864929	0.00943964	4.93561e-20	5.58554e-12	0.999497	57.8737	0	Poisson
ENSG00000268218	AC137932.1	NK	16	chr16_89315664_T_G_b37	rs9922876	-18848	596	0.696538	0.152741	0.022845	2.17611e-11	0.00056316	0.937234	28.1207	0	Poisson
ENSG00000167523	SPATA33	NK	16	chr16_89741019_C_T_b37	rs382045	16809	832	0.423625	0.104854	0.0178091	3.85634e-09	0.000341456	0.971984	53.3703	0	Poisson
ENSG00000185324	CDK10	NK	16	chr16_89708267_C_T_b37	rs77651727	-38878	123	0.0626273	-0.335676	0.0313185	4.86629e-27	1.91362e-17	0.983391	32.3612	0	Poisson
ENSG00000141002	TCF25	NK	16	chr16_89747878_A_G_b37	rs11645553	-192136	202	0.102851	0.235865	0.00622216	0	2.10781e-192	1.09829	0.355537	0	Poisson
ENSG00000258839	MC1R	NK	16	chr16_89975496_G_A_b37	rs57940434	-4330	193	0.0982688	1.14548	0.0515284	8.90264e-121	1.34225e-78	0.889059	5.34261	0	Poisson
ENSG00000167965	MLST8	NK	16	chr16_2262113_G_C_b37	rs1126	7864	950	0.483707	0.0848583	0.0158292	8.20633e-08	0.0021993	0.954896	69.7861	0	Poisson
ENSG00000261613	RP11-20I23.13	NK	16	chr16_2249376_T_A_b37	rs26868	-356685	921	0.468941	-0.411941	0.0895289	3.54575e-06	0.0378832	0.987769	58.2073	0	Poisson
ENSG00000007038	PRSS21	NK	16	chr16_2892770_G_A_b37	rs8060332	25606	735	0.374236	0.268494	0.0439546	9.06499e-10	0.0100493	0.911728	17.0514	0	Poisson
ENSG00000261971	RP11-473M20.7	NK	16	chr16_3109688_G_A_b37	rs28602623	317	357	0.181772	0.126297	0.0160418	3.32288e-15	9.96908e-05	0.945665	9.66509	0	Poisson
ENSG00000262370	RP11-473M20.9	NK	16	chr16_3136919_T_C_b37	rs4786384	-182	942	0.520367	0.335452	0.0213285	3.02102e-56	9.61925e-35	0.883728	20.2601	0	Poisson
ENSG00000263072	RP11-473M20.14	NK	16	chr16_3147674_C_T_b37	rs2717685	-37209	822	0.418534	0.123439	0.0211454	5.18481e-09	0.000515801	1.04497	50.6578	0	Poisson
ENSG00000122390	NAA60	NK	16	chr16_3509056_G_A_b37	rs40363	15445	400	0.203666	0.290736	0.0436291	2.25321e-11	2.10507e-05	1.00016	36.8376	0	Poisson
ENSG00000103351	CLUAP1	NK	16	chr16_3569130_C_T_b37	rs17198722	18206	293	0.149185	0.171657	0.0300946	1.12531e-08	0.0132592	1.0001	25.8856	0	Poisson
ENSG00000162104	ADCY9	NK	16	chr16_4106206_G_C_b37	rs2239313	-59980	663	0.662424	-0.416917	0.0309848	9.07847e-42	1.01059e-27	0.97134	26.8106	0	Poisson
ENSG00000103423	DNAJA3	NK	16	chr16_4881524_C_T_b37	rs17703674	405718	242	0.123218	0.141815	0.0246154	8.12798e-09	0.0186795	0.920285	36.6948	0	Poisson
ENSG00000153406	NMRAL1	NK	16	chr16_4441032_T_G_b37	rs2918601	-104732	104	0.0529532	-0.235895	0.0271673	3.23825e-18	5.15649e-09	0.948535	32.5287	0	Poisson
ENSG00000102858	MGRN1	NK	16	chr16_4737981_G_A_b37	rs841223	71487	893	0.545316	0.0960647	0.0155968	7.19929e-10	0.000574949	0.935545	57.644	0	Poisson
ENSG00000103174	NAGPA	NK	16	chr16_5080523_C_T_b37	rs2102065	-3619	618	0.314664	-0.0912657	0.0173692	1.46948e-07	0.00705458	1.00908	143.579	0	Poisson
ENSG00000153048	CARHSP1	NK	16	chr16_8936101_A_G_b37	rs28861238	-26765	507	0.258147	0.151424	0.00811271	7.11038e-78	4.4178e-40	0.857262	8.37836	0	Poisson
ENSG00000260349	RP11-473I1.5	NK	16	chr16_9200547_T_C_b37	rs12918271	-484	418	0.212831	-0.431386	0.0286983	9.10155e-52	5.51588e-29	0.895068	16.3848	0	Poisson
ENSG00000175643	RMI2	NK	16	chr16_11440404_C_A_b37	rs7200667	96898	511	0.260183	0.406505	0.0544677	5.91069e-14	1.91547e-05	0.977267	25.1239	0	Poisson
ENSG00000189067	LITAF	NK	16	chr16_11661995_T_C_b37	rs58336892	-68242	411	0.209267	-0.0583541	0.00399756	2.80865e-48	0.000270307	1.03687	0.411952	0	Poisson
ENSG00000122299	ZC3H7A	NK	16	chr16_11852354_A_C_b37	rs8743	-38769	801	0.407841	0.121483	0.0163244	9.52339e-14	6.55428e-07	0.967277	58.8307	0	Poisson
ENSG00000261216	RP11-166B2.5	NK	16	chr16_12009614_G_A_b37	rs435108	7549	110	0.943992	-0.859213	0.0982284	1.95557e-19	3.23248e-11	0.971124	41.9059	0	Poisson
ENSG00000234719	RP11-166B2.1	NK	16	chr16_12070422_T_C_b37	rs393329	-78	739	0.623727	-0.822612	0.119481	1.39475e-12	1.37853e-06	0.990819	43.5118	0	Poisson
ENSG00000103381	CPPED1	NK	16	chr16_12870418_C_G_b37	rs2865882	-27456	559	0.284623	0.158903	0.0323189	8.55541e-07	0.0249389	0.991013	148.115	0	Poisson
ENSG00000103512	NOMO1	NK	16	chr16_15127986_T_C_b37	rs7192563	200448	297	0.848778	-0.270686	0.0440148	6.90193e-10	7.59922e-05	1.00253	17.9959	0	Poisson
ENSG00000179889	PDXDC1	NK	16	chr16_15127534_T_A_b37	rs72789541	59086	600	0.305499	0.133168	0.0148823	3.40339e-19	2.77457e-12	0.986613	16.5074	0	Poisson
ENSG00000183793	NPIPA5	NK	16	chr16_15129940_C_T_b37	rs3198697	-344964	780	0.397149	0.401967	0.0754725	8.04733e-08	0.00288519	0.981867	31.4861	0	Poisson
ENSG00000133392	MYH11	NK	16	chr16_15820297_C_T_b37	rs7185993	-130593	788	0.401222	0.368995	0.0325004	3.3847e-30	3.16994e-18	0.93569	30.5421	0	Poisson
ENSG00000091262	ABCC6	NK	16	chr16_16085355_C_T_b37	rs215073	-232024	130	0.0661914	1.81784	0.36615	1.2174e-08	0.00296144	0.899816	22.9637	0	Poisson
ENSG00000006007	GDE1	NK	16	chr16_19497948_T_C_b37	rs4780810	-35519	289	0.852851	-0.130943	0.0195749	2.17014e-11	1.64722e-05	0.968732	42.829	0	Poisson
ENSG00000103550	KNOP1	NK	16	chr16_19729016_G_C_b37	rs4782272	-540	356	0.181263	0.139542	0.0207279	1.61391e-11	0.000189849	0.987972	22.4019	0	Poisson
ENSG00000243716	NPIPB5	NK	16	chr16_22760836_C_T_b37	rs72768980	270394	149	0.0758656	0.191269	0.0356527	7.76411e-08	0.0126319	0.914887	45.7564	0	Poisson
ENSG00000166847	DCTN5	NK	16	chr16_23710160_T_C_b37	rs152449	57447	515	0.26222	0.174751	0.0238118	1.99647e-13	2.76554e-08	1.02436	68.7548	0	Poisson
ENSG00000166501	PRKCB	NK	16	chr16_24074055_A_T_b37	rs73544680	226733	107	0.0544807	0.20577	0.0157103	2.51416e-39	2.93888e-16	0.932682	5.20336	0	Poisson
ENSG00000090905	TNRC6A	NK	16	chr16_24777746_G_T_b37	rs2880663	36730	264	0.13442	-0.108862	0.0208806	1.82811e-07	0.0430143	0.972405	45.4949	0	Poisson
ENSG00000261669	CTD-2515A14.1	NK	16	chr16_24842818_C_G_b37	rs71391580	11758	398	0.202648	0.451429	0.0685504	3.19908e-11	4.92577e-05	0.965622	45.8736	0	Poisson
ENSG00000187624	C17orf97	NK	17	chr17_260142_G_T_b37	rs7503725	24	476	0.242363	1.07303	0.0615386	1.96433e-74	1.29361e-50	0.925402	20.4683	0	Poisson
ENSG00000183688	FAM101B	NK	17	chr17_444078_T_C_b37	rs7217744	148348	143	0.0728106	0.285183	0.0315102	1.0769e-19	1.46877e-07	0.908263	16.3233	0	Poisson
ENSG00000263015	RP5-1029F21.3	NK	17	chr17_444078_T_C_b37	rs7217744	37667	143	0.0728106	1.4483	0.183258	7.62826e-18	9.97893e-08	0.898111	17.2728	0	Poisson
ENSG00000132383	RPA1	NK	17	chr17_1691953_C_T_b37	rs34589281	-41043	782	0.398167	-0.086979	0.0123362	1.7488e-12	0.000149012	0.93352	33.034	0	Poisson
ENSG00000167720	SRR	NK	17	chr17_2207425_C_T_b37	rs12450028	748	682	0.347251	-0.339624	0.046781	2.99073e-13	1.45988e-06	0.986622	49.23	0	Poisson
ENSG00000109046	WSB1	NK	17	chr17_25665636_C_T_b37	rs17714734	44534	670	0.341141	0.0850397	0.00809192	7.58279e-26	3.68267e-06	0.919299	1.69217	0	Poisson
ENSG00000168961	LGALS9	NK	17	chr17_25968212_C_T_b37	rs4795830	11388	479	0.24389	-0.125117	0.0154025	4.34773e-16	4.19559e-05	0.922329	6.62638	0	Poisson
ENSG00000232859	LYRM9	NK	17	chr17_26225558_G_C_b37	rs1034895	5149	630	0.679226	0.1053	0.0201185	1.63444e-07	0.00526006	0.974579	54.0517	0	Poisson
ENSG00000244045	TMEM199	NK	17	chr17_26718177_T_A_b37	rs6505079	33573	902	0.540733	0.0879472	0.016078	4.45335e-08	0.000816297	0.999758	44.9954	0	Poisson
ENSG00000176390	CRLF3	NK	17	chr17_29074239_T_C_b37	rs7211562	-77555	596	0.303462	-0.133384	0.0146215	6.92817e-20	1.07173e-09	0.922048	7.06086	0	Poisson
ENSG00000126860	EVI2A	NK	17	chr17_29666539_A_G_b37	rs2854308	17637	704	0.641548	0.188639	0.0114602	4.7681e-61	8.21911e-28	0.835687	4.71026	0	Poisson
ENSG00000131242	RAB11FIP4	NK	17	chr17_29837748_C_A_b37	rs2343164	119106	727	0.629837	-0.0830258	0.016193	2.91488e-07	0.00940115	1.02	61.6189	0	Poisson
ENSG00000176749	CDK5R1	NK	17	chr17_30844384_C_T_b37	rs7212466	30747	920	0.468432	0.296585	0.0430379	4.68888e-12	8.81741e-07	1.02667	38.0102	0	Poisson
ENSG00000166750	SLFN5	NK	17	chr17_33531815_G_A_b37	rs11656388	-38240	765	0.389511	0.159591	0.00852654	2.27351e-78	4.90138e-33	0.950487	1.43333	0	Poisson
ENSG00000267364	RP11-47L3.1	NK	17	chr17_33571546_G_A_b37	rs11080327	-68975	956	0.486762	-0.0918429	0.0133916	6.82939e-12	9.21256e-05	1.01666	19.0418	0	Poisson
ENSG00000172123	SLFN12	NK	17	chr17_33746370_T_A_b37	rs72483215	-13932	179	0.0911405	0.280169	0.0438606	1.49724e-10	1.76746e-05	1.0105	46.3305	0	Poisson
ENSG00000154760	SLFN13	NK	17	chr17_33807632_A_C_b37	rs8072477	31776	291	0.148167	-0.103665	0.0187003	2.92384e-08	0.00926477	0.97419	25.5016	0	Poisson
ENSG00000267003	CTC-507E2.1	NK	17	chr17_34065903_T_C_b37	rs73990293	53981	185	0.0941955	0.634444	0.126504	3.24602e-07	0.00326226	0.960494	89.4862	0	Poisson
ENSG00000267488	AC131056.3	NK	17	chr17_34820996_A_G_b37	rs9911791	310381	327	0.166497	-0.29191	0.0505329	6.83921e-09	0.033537	0.894559	10.5095	0	Poisson
ENSG00000205020	CCL4L1	NK	17	chr17_34823204_G_A_b37	rs7208788	284894	354	0.180244	0.701905	0.0423815	2.14842e-64	3.45138e-18	0.974403	0.601708	0	Poisson
ENSG00000205021	CCL3L1	NK	17	chr17_34816489_C_T_b37	rs11651338	190758	836	0.574338	0.267499	0.0295455	1.078e-19	0.00117443	0.884893	2.16596	0	Poisson
ENSG00000197262	CCL4L2	NK	17	chr17_34990683_T_C_b37	rs2240000	350890	775	0.394603	-0.203882	0.0225147	1.17553e-19	0.00199236	0.881871	2.4244	0	Poisson
ENSG00000108264	TADA2A	NK	17	chr17_35807445_G_C_b37	rs853203	40480	694	0.64664	-0.152518	0.0297915	2.9724e-07	0.00514786	1.02662	60.7203	0	Poisson
ENSG00000161326	DUSP14	NK	17	chr17_35792277_T_A_b37	rs12452595	-57660	114	0.0580448	0.197118	0.0388542	3.74859e-07	0.0142458	1.02132	33.1411	0	Poisson
ENSG00000108294	PSMB3	NK	17	chr17_36925750_G_A_b37	rs2075060	16761	845	0.569756	-0.0472824	0.00545058	4.12154e-18	3.43562e-05	0.903707	6.37326	0	Poisson
ENSG00000161381	PLXDC1	NK	17	chr17_37249939_G_A_b37	rs36179135	-60708	615	0.313136	0.803441	0.0263704	2.75762e-216	5.42018e-146	0.898643	3.98059	0	Poisson
ENSG00000266753	RP11-690G19.3	NK	17	chr17_37774989_C_T_b37	rs72827166	364439	159	0.0809572	-0.291489	0.0631221	3.59873e-06	0.0186966	0.999772	61.2965	0	Poisson
ENSG00000073605	GSDMB	NK	17	chr17_38070789_C_T_b37	rs7221605	-4114	980	0.501018	0.235451	0.0392466	1.82454e-09	6.49808e-05	0.983349	33.3196	0	Poisson
ENSG00000172057	ORMDL3	NK	17	chr17_38080865_A_G_b37	rs4065275	-2989	980	0.501018	0.302509	0.0104936	4.0015e-184	8.80727e-120	0.879272	3.5949	0	Poisson
ENSG00000167914	GSDMA	NK	17	chr17_38093085_A_G_b37	rs72832957	-26141	216	0.10998	1.6479	0.120911	3.25936e-52	1.64041e-29	0.87269	5.51708	0	Poisson
ENSG00000073584	SMARCE1	NK	17	chr17_38779942_G_A_b37	rs8066541	-24818	955	0.513747	-0.0409598	0.00824431	6.7419e-07	0.0447666	0.96107	37.3367	0	Poisson
ENSG00000186395	KRT10	NK	17	chr17_39027692_G_T_b37	rs35574132	48845	106	0.0539715	-0.0954189	0.0110088	4.29941e-18	1.6992e-07	0.95379	11.2464	0	Poisson
ENSG00000141698	NT5C3B	NK	17	chr17_39995305_G_C_b37	rs4513146	2782	475	0.758147	-0.577475	0.022085	1.05029e-154	3.09796e-121	0.996261	8.73081	0	Poisson
ENSG00000267042	CTD-3193K9.4	NK	17	chr17_40846131_A_C_b37	rs11079051	14150	892	0.545825	0.31432	0.0642394	9.03837e-07	0.00444076	1.01355	32.1003	0	Poisson
ENSG00000126562	WNK4	NK	17	chr17_40450639_G_A_b37	rs112225198	-482057	204	0.10387	2.44179	0.560486	1.2366e-07	0.0034498	0.82001	17.2178	0	Poisson
ENSG00000126581	BECN1	NK	17	chr17_40597228_A_G_b37	rs72626001	-388139	130	0.0661914	0.101128	0.0218658	3.70741e-06	0.0175255	0.945441	32.3075	0	Poisson
ENSG00000175906	ARL4D	NK	17	chr17_41470945_C_T_b37	rs111886783	-5382	109	0.055499	-0.448712	0.068242	3.29863e-11	8.08729e-05	0.889942	22.2126	0	Poisson
ENSG00000108861	DUSP3	NK	17	chr17_41856622_A_G_b37	rs2074143	266	547	0.278513	0.35668	0.0559253	1.44413e-10	8.03536e-06	0.995611	47.2172	0	Poisson
ENSG00000091947	TMEM101	NK	17	chr17_42092328_A_G_b37	rs77536093	-8986	100	0.0509165	-0.291305	0.0395696	1.49462e-13	4.49477e-08	0.964288	57.6383	0	Poisson
ENSG00000267080	ASB16-AS1	NK	17	chr17_42213216_C_T_b37	rs2526022	-50869	515	0.26222	-0.13412	0.0252296	1.03922e-07	0.00133429	1.00029	73.0104	0	Poisson
ENSG00000260793	RP5-882C2.2	NK	17	chr17_42300278_C_T_b37	rs10208	1509	646	0.328921	-0.129644	0.0242961	9.3115e-08	0.0044603	1.00649	30.8818	0	Poisson
ENSG00000267160	RP11-1072C15.4	NK	17	chr17_42386662_G_T_b37	rs76374005	-366963	141	0.0717923	1.98176	0.436852	7.90501e-08	0.00575413	0.852345	24.0228	0	Poisson
ENSG00000136448	NMT1	NK	17	chr17_42855472_T_C_b37	rs2070604	-273506	619	0.684827	0.0806297	0.0116924	5.27511e-12	0.0062886	0.946518	6.20644	0	Poisson
ENSG00000267198	RP11-798G7.6	NK	17	chr17_44090393_T_C_b37	rs12150530	467223	316	0.160896	0.368703	0.0722967	2.92966e-07	0.00527951	1.02278	38.7545	0	Poisson
ENSG00000120088	CRHR1	NK	17	chr17_44095467_T_C_b37	rs58879558	396200	467	0.23778	0.575242	0.0906836	1.43095e-10	4.67717e-05	0.94855	36.1319	0	Poisson
ENSG00000262372	RP11-669E14.6	NK	17	chr17_44077850_G_A_b37	rs56301633	-34829	453	0.230652	0.979499	0.085772	4.73778e-32	1.39077e-22	0.93872	18.3643	0	Poisson
ENSG00000214401	KANSL1-AS1	NK	17	chr17_43770995_G_A_b37	rs62056864	-499947	456	0.232179	0.812963	0.0126306	0	0	1.20431	0.250605	0	Poisson
ENSG00000176681	LRRC37A	NK	17	chr17_44086267_A_G_b37	rs4792897	-283832	314	0.159878	0.54741	0.123723	7.57145e-06	0.0265864	0.886554	31.6222	0	Poisson
ENSG00000228696	ARL17B	NK	17	chr17_44110271_G_A_b37	rs7350980	-328859	461	0.234725	0.182498	0.0335248	5.0349e-08	0.00166696	0.950192	21.7191	0	Poisson
ENSG00000238083	LRRC37A2	NK	17	chr17_44189855_G_A_b37	rs79772780	-399022	452	0.230143	0.377295	0.0393011	5.02208e-22	1.2933e-14	0.999784	16.4822	0	Poisson
ENSG00000185829	ARL17A	NK	17	chr17_44852612_A_C_b37	rs62074125	195524	494	0.251527	0.253541	0.0229282	1.47556e-28	1.86534e-15	0.937704	7.60877	0	Poisson
ENSG00000198336	MYL4	NK	17	chr17_45297913_C_G_b37	rs56287938	20101	206	0.104888	1.33223	0.141547	4.64396e-24	0.00457179	1.4221	0.300569	0	Poisson
ENSG00000006025	OSBPL7	NK	17	chr17_45896807_G_C_b37	rs17774008	-2393	761	0.387475	-0.140873	0.0214243	4.65962e-11	5.72173e-06	0.96207	28.7765	0	Poisson
ENSG00000159111	MRPL10	NK	17	chr17_45907599_A_G_b37	rs17774171	-1301	793	0.403768	-0.210084	0.00878977	8.90957e-127	1.30738e-67	0.902605	1.35764	0	Poisson
ENSG00000141295	SCRN2	NK	17	chr17_45921906_T_C_b37	rs2325752	3207	885	0.549389	-0.144158	0.0139809	5.64476e-25	5.09752e-15	0.953037	14.2457	0	Poisson
ENSG00000108465	CDK5RAP3	NK	17	chr17_46019901_G_A_b37	rs11079803	-25275	894	0.455193	-0.0547397	0.00972595	1.81344e-08	0.00350867	0.974116	19.2071	0	Poisson
ENSG00000002919	SNX11	NK	17	chr17_46125191_C_T_b37	rs1468270	-55528	379	0.192974	-0.127955	0.0252637	4.00779e-07	0.0099879	0.979644	28.2586	0	Poisson
ENSG00000141293	SKAP1	NK	17	chr17_46510697_A_G_b37	rs1027895	3060	623	0.31721	-0.0464215	0.0063972	3.95333e-13	0.000733978	0.945968	6.4222	0	Poisson
ENSG00000230148	HOXB-AS1	NK	17	chr17_46625519_G_A_b37	rs999493	4606	727	0.629837	0.149825	0.0139454	5.69989e-27	5.66313e-13	0.912368	10.1522	0	Poisson
ENSG00000132359	RAP1GAP2	NK	17	chr17_2936655_G_T_b37	rs12947979	256305	248	0.126273	0.168279	0.0168324	1.39202e-23	1.04517e-09	0.956995	15.4768	0	Poisson
ENSG00000083454	P2RX5	NK	17	chr17_3615732_A_G_b37	rs1107402	16034	918	0.532587	0.243819	0.0318285	1.59738e-14	1.54493e-06	1.01545	34.0951	0	Poisson
ENSG00000083457	ITGAE	NK	17	chr17_3617022_C_A_b37	rs2915564	-87515	919	0.532077	0.0736662	0.00933761	2.99847e-15	2.9675e-05	0.920017	16.018	0	Poisson
ENSG00000173917	HOXB2	NK	17	chr17_46581184_T_C_b37	rs4793870	-42257	694	0.64664	0.224374	0.012595	2.97375e-71	2.0346e-40	0.890506	4.97037	0	Poisson
ENSG00000182742	HOXB4	NK	17	chr17_46574491_C_T_b37	rs2325948	-82982	952	0.515275	0.101478	0.0149402	1.0808e-11	0.0102352	0.890187	6.29667	0	Poisson
ENSG00000159199	ATP5G1	NK	17	chr17_47028472_A_G_b37	rs12325727	58345	911	0.536151	-0.075494	0.00725693	2.34697e-25	2.11684e-13	0.943002	15.8116	0	Poisson
ENSG00000167083	GNGT2	NK	17	chr17_47280301_T_C_b37	rs4794029	-7635	618	0.685336	-0.122689	0.0132749	2.28402e-20	5.18106e-11	1.01034	22.3799	0	Poisson
ENSG00000198740	ZNF652	NK	17	chr17_47321419_C_G_b37	rs673375	-118416	462	0.235234	-0.0858805	0.0148008	6.46679e-09	0.0306077	0.920672	21.9045	0	Poisson
ENSG00000136449	MYCBPAP	NK	17	chr17_48582276_G_A_b37	rs11649849	-3469	856	0.435845	-0.430644	0.0813574	9.73931e-08	0.00127589	0.994511	183.186	0	Poisson
ENSG00000006282	SPATA20	NK	17	chr17_48624523_A_C_b37	rs9890200	4104	689	0.350815	-0.331137	0.0267889	2.17961e-35	2.56818e-24	0.974547	54.3416	0	Poisson
ENSG00000262967	RP11-294J22.6	NK	17	chr17_48791106_T_A_b37	rs72839243	20297	273	0.139002	-0.283116	0.0327276	3.88082e-18	1.66255e-05	0.915394	9.56985	0	Poisson
ENSG00000239672	NME1	NK	17	chr17_49230308_T_C_b37	rs16949649	-589	767	0.39053	0.144421	0.0121292	9.57497e-33	3.61097e-19	0.932455	19.741	0	Poisson
ENSG00000243678	NME1-NME2	NK	17	chr17_49243804_A_T_b37	rs1062386	12884	889	0.547352	-0.146263	0.0272371	7.66988e-08	0.0119593	0.996874	34.9346	0	Poisson
ENSG00000166260	COX11	NK	17	chr17_53071872_A_G_b37	rs17745391	25726	618	0.314664	-0.0667728	0.0125583	1.04838e-07	0.00283404	1.0366	107.371	0	Poisson
ENSG00000264364	DYNLL2	NK	17	chr17_56169763_A_G_b37	rs9900038	8987	496	0.747454	-0.175307	0.0145238	1.24678e-33	9.76106e-21	0.972742	24.4965	0	Poisson
ENSG00000213246	SUPT4H1	NK	17	chr17_56445344_T_C_b37	rs2680699	14890	414	0.210794	-0.046125	0.00779107	3.20555e-09	0.0199283	0.985096	10.3463	0	Poisson
ENSG00000108375	RNF43	NK	17	chr17_56632543_G_T_b37	rs9905704	137587	652	0.668024	0.138188	0.0232101	2.54599e-09	0.00508017	0.965323	14.5445	0	Poisson
ENSG00000108384	RAD51C	NK	17	chr17_57068108_T_C_b37	rs60868753	298174	427	0.217413	0.215458	0.0165436	6.08992e-39	1.1341e-28	0.96846	16.172	0	Poisson
ENSG00000224738	AC099850.1	NK	17	chr17_57158840_G_A_b37	rs7214335	-25119	768	0.608961	0.411855	0.0882943	2.56856e-06	0.00898714	0.959546	35.6215	0	Poisson
ENSG00000173838	MARCH10	NK	17	chr17_60802483_C_A_b37	rs17683483	-83222	229	0.116599	0.619839	0.0781005	7.63188e-16	6.67481e-10	0.965827	30.3818	0	Poisson
ENSG00000170921	TANC2	NK	17	chr17_61147606_G_A_b37	rs239363	60689	964	0.490835	0.129845	0.0239726	5.94256e-08	0.000494179	1.05203	32.9619	0	Poisson
ENSG00000198231	DDX42	NK	17	chr17_61778689_A_C_b37	rs11542436	-72274	561	0.285642	0.136055	0.0168541	6.56993e-16	3.98017e-10	0.988457	33.7621	0	Poisson
ENSG00000108592	FTSJ3	NK	17	chr17_61648920_A_G_b37	rs12452187	-258452	744	0.378819	-0.119114	0.0207047	8.57589e-09	0.00114068	0.950391	27.3662	0	Poisson
ENSG00000007312	CD79B	NK	17	chr17_62071159_T_C_b37	rs73326393	61445	324	0.164969	0.137545	0.0133914	8.70205e-25	2.09801e-08	0.889669	4.10454	0	Poisson
ENSG00000178607	ERN1	NK	17	chr17_62145338_C_T_b37	rs16947430	-62841	296	0.150713	-0.309573	0.0182375	4.27249e-65	6.35159e-40	0.915249	6.31341	0	Poisson
ENSG00000108654	DDX5	NK	17	chr17_62502435_A_G_b37	rs1991401	-1882	599	0.30499	-0.0745867	0.00252529	7.82493e-192	3.16513e-102	2.10347	0.0836437	0	Poisson
ENSG00000108854	SMURF2	NK	17	chr17_62219494_C_T_b37	rs62073139	-438692	142	0.0723014	0.175938	0.0343167	2.85163e-07	0.0311084	0.981869	16.9771	0	Poisson
ENSG00000154229	PRKCA	NK	17	chr17_64301081_C_T_b37	rs67700546	2327	748	0.380855	0.152274	0.0215916	1.68117e-12	4.03925e-05	0.971175	22.4233	0	Poisson
ENSG00000198265	HELZ	NK	17	chr17_65061170_G_A_b37	rs12941779	-180935	436	0.221996	-0.0750625	0.0106629	1.90525e-12	0.000973912	1.00544	16.376	0	Poisson
ENSG00000196704	AMZ2	NK	17	chr17_66218961_T_G_b37	rs4277406	-24754	649	0.330448	-0.0540891	0.0102188	1.19792e-07	0.0190479	1.03146	35.4247	0	Poisson
ENSG00000265100	RP11-147L13.2	NK	17	chr17_66243894_G_A_b37	rs12936261	-185	676	0.344196	0.201058	0.0431228	3.00219e-06	0.0409251	0.956924	72.4748	0	Poisson
ENSG00000070540	WIPI1	NK	17	chr17_66443609_A_C_b37	rs78095701	-10045	243	0.123727	-0.183592	0.0232521	2.63691e-15	6.03487e-07	0.968086	27.1544	0	Poisson
ENSG00000196169	KIF19	NK	17	chr17_72473312_C_G_b37	rs9889333	150963	762	0.387984	-0.159826	0.0242667	4.31059e-11	0.0478046	0.898798	14.4499	0	Poisson
ENSG00000167851	CD300A	NK	17	chr17_72463021_C_T_b37	rs2670827	466	757	0.385438	0.127932	0.0059576	2.01589e-102	7.20054e-33	0.94767	0.884804	0	Poisson
ENSG00000178789	CD300LB	NK	17	chr17_72470423_T_G_b37	rs2293191	-57190	793	0.403768	-0.484669	0.0884606	3.22866e-08	0.0177558	0.911038	40.3314	0	Poisson
ENSG00000167850	CD300C	NK	17	chr17_72473553_T_C_b37	rs7209406	-68729	856	0.435845	-0.366062	0.0380066	3.55433e-22	9.53729e-10	0.898061	19.8302	0	Poisson
ENSG00000161509	GRIN2C	NK	17	chr17_72848998_A_G_b37	rs11869277	-8629	494	0.251527	0.44041	0.0798388	2.6572e-08	0.001089	1.02473	58.4592	0	Poisson
ENSG00000125458	NT5C	NK	17	chr17_73127683_T_C_b37	rs4788867	-207	566	0.711813	-0.0559023	0.0076853	3.46518e-13	2.79267e-05	0.984316	18.4477	0	Poisson
ENSG00000182173	TSEN54	NK	17	chr17_73526479_T_C_b37	rs7211793	14338	196	0.900204	-0.0655039	0.0116213	1.72445e-08	0.006136	0.988716	25.8672	0	Poisson
ENSG00000073350	LLGL2	NK	17	chr17_73538167_G_A_b37	rs62088544	17006	257	0.130855	0.11954	0.0150002	1.5386e-15	3.22403e-06	0.91261	14.3437	0	Poisson
ENSG00000266714	MYO15B	NK	17	chr17_73589643_G_A_b37	rs820251	5504	101	0.948574	-0.441034	0.0479829	1.93066e-20	8.26946e-13	0.968918	39.4416	0	Poisson
ENSG00000264829	RP11-474I11.8	NK	17	chr17_73605263_T_C_b37	rs76514705	-70784	105	0.0534623	2.59535	0.552572	1.08939e-10	0.000110096	0.866522	16.9281	0	Poisson
ENSG00000132481	TRIM47	NK	17	chr17_73884948_C_T_b37	rs56018637	10292	474	0.241344	0.561892	0.0811815	2.24387e-12	1.43544e-07	1.01676	68.8659	0	Poisson
ENSG00000257949	TEN1	NK	17	chr17_73997474_G_A_b37	rs2069528	22173	481	0.755092	0.146352	0.0135306	2.614e-27	4.66815e-16	0.945278	25.0356	0	Poisson
ENSG00000182534	MXRA7	NK	17	chr17_74710783_C_A_b37	rs2240773	3685	134	0.0682281	0.338783	0.0416972	3.24083e-16	1.31453e-05	0.939443	20.4046	0	Poisson
ENSG00000266998	RP11-936I5.1	NK	17	chr17_75370468_T_G_b37	rs93075	-2850	615	0.686864	-0.239397	0.0376293	1.7941e-10	9.66988e-05	1.01996	117.698	0	Poisson
ENSG00000141524	TMC6	NK	17	chr17_76121031_C_T_b37	rs34712518	-7457	125	0.0636456	0.111797	0.0132011	2.38912e-17	5.4828e-07	0.945617	33.6878	0	Poisson
ENSG00000267123	CTD-2357A8.3	NK	17	chr17_76629114_T_C_b37	rs60262664	975	126	0.0641548	0.636263	0.138083	2.76648e-06	0.0275631	0.98958	203.687	0	Poisson
ENSG00000171298	GAA	NK	17	chr17_78075228_C_T_b37	rs2304850	-127	486	0.247454	-0.210601	0.0299148	1.72262e-12	5.9471e-07	0.993482	149.35	0	Poisson
ENSG00000262580	RP11-334C17.5	NK	17	chr17_78175483_T_C_b37	rs2304856	-4265	868	0.558045	-0.293582	0.0446216	4.04422e-11	9.30906e-05	0.949065	85.4889	0	Poisson
ENSG00000141564	RPTOR	NK	17	chr17_78653614_C_A_b37	rs9319610	134995	889	0.452648	0.223844	0.0314613	1.01517e-12	2.93054e-06	0.995275	47.5339	0	Poisson
ENSG00000224877	C17orf89	NK	17	chr17_79217002_A_G_b37	rs2659008	3963	951	0.515784	0.0890425	0.00733556	6.31358e-34	1.34928e-21	0.999641	30.7464	0	Poisson
ENSG00000262223	RP11-1055B8.3	NK	17	chr17_79356092_G_C_b37	rs112895628	-3068	388	0.197556	1.26898	0.26031	1.81042e-07	0.00996943	0.831554	78.115	0	Poisson
ENSG00000262877	RP11-1055B8.4	NK	17	chr17_79338144_G_A_b37	rs2004797	-25912	406	0.206721	0.980441	0.0975177	1.50411e-25	9.90489e-17	0.983575	45.911	0	Poisson
ENSG00000171282	RP11-1055B8.7	NK	17	chr17_79355528_G_T_b37	rs117635928	-18012	249	0.126782	1.01626	0.139148	2.54782e-14	6.26496e-09	0.999946	98.484	0	Poisson
ENSG00000214087	ARL16	NK	17	chr17_79638049_A_C_b37	rs61065803	-12905	328	0.167006	-0.251452	0.0166707	1.16216e-51	8.57939e-38	0.989435	23.8739	0	Poisson
ENSG00000169738	DCXR	NK	17	chr17_79998362_A_T_b37	rs72861764	2754	243	0.123727	0.249554	0.00944369	9.19751e-155	3.21493e-102	0.921678	4.70064	0	Poisson
ENSG00000141503	MINK1	NK	17	chr17_4800304_G_A_b37	rs2302316	63621	452	0.230143	0.134734	0.0287265	2.67992e-06	0.017886	1.01486	166.596	0	Poisson
ENSG00000108556	CHRNE	NK	17	chr17_4801594_C_G_b37	rs3514	-4775	273	0.139002	-0.344873	0.0515661	1.79694e-11	0.00531818	0.900675	17.9061	0	Poisson
ENSG00000161929	SCIMP	NK	17	chr17_5138304_C_T_b37	rs75511804	149	238	0.121181	0.337138	0.0544197	4.90017e-10	0.000976779	0.999275	23.6247	0	Poisson
ENSG00000263272	CTC-524C5.2	NK	17	chr17_5336058_G_A_b37	rs1050390	-138	425	0.216395	0.553095	0.0370627	7.03114e-52	7.16102e-38	1.00073	27.7644	0	Poisson
ENSG00000169660	HEXDC	NK	17	chr17_80377406_T_C_b37	rs4074069	1212	629	0.320265	0.16833	0.0141047	6.47811e-33	2.49728e-21	0.973726	29.6025	0	Poisson
ENSG00000265458	RP13-20L14.6	NK	17	chr17_80448533_A_G_b37	rs8081734	32136	725	0.369145	0.616361	0.100443	4.1212e-10	3.09745e-05	0.930635	90.5167	0	Poisson
ENSG00000141560	FN3KRP	NK	17	chr17_80675105_G_C_b37	rs2280251	546	751	0.382383	-0.281344	0.0184419	6.92802e-53	1.64815e-34	0.97942	12.6913	0	Poisson
ENSG00000175711	B3GNTL1	NK	17	chr17_81000167_T_C_b37	rs9910206	-9519	751	0.382383	-0.246997	0.0425203	5.81371e-09	0.000232876	1.01674	41.2484	0	Poisson
ENSG00000262089	RP11-589P10.5	NK	17	chr17_6901672_G_A_b37	rs2292350	3164	835	0.425153	0.210854	0.0425604	6.9515e-07	0.00774313	0.995453	158.452	0	Poisson
ENSG00000215067	AC027763.2	NK	17	chr17_6899221_G_A_b37	rs312466	-16447	841	0.428208	-0.15485	0.0251794	7.49188e-10	0.00010264	0.984183	140.358	0	Poisson
ENSG00000258315	C17orf49	NK	17	chr17_6919636_C_T_b37	rs12449315	1822	123	0.0626273	0.2997	0.0280233	6.86067e-27	3.53259e-16	0.93426	52.6522	0	Poisson
ENSG00000170291	ELP5	NK	17	chr17_7121785_T_C_b37	rs2521985	-32950	750	0.618126	-0.411891	0.0109951	0	5.6868e-202	0.885199	3.20176	0	Poisson
ENSG00000072818	ACAP1	NK	17	chr17_7234112_C_G_b37	rs3809822	-5736	493	0.251018	-0.0499368	0.00483938	5.72892e-25	0.000466709	0.875289	2.3889	0	Poisson
ENSG00000170175	CHRNB1	NK	17	chr17_7347042_A_C_b37	rs3829603	-1338	531	0.729633	0.109249	0.0180867	1.51484e-09	0.00223082	0.941535	45.325	0	Poisson
ENSG00000141504	SAT2	NK	17	chr17_7468688_G_T_b37	rs8068222	-62506	732	0.372709	0.0749077	0.00853927	1.71967e-18	9.63994e-11	1.01937	37.354	0	Poisson
ENSG00000183011	LSMD1	NK	17	chr17_7574936_C_T_b37	rs858528	-213620	268	0.136456	0.0581578	0.00827695	2.10411e-12	0.0449876	0.908279	4.89527	0	Poisson
ENSG00000220205	VAMP2	NK	17	chr17_8059117_C_T_b37	rs3027167	-7747	575	0.70723	0.046089	0.00420179	5.34138e-28	3.60095e-10	0.932826	5.45942	0	Poisson
ENSG00000170310	STX8	NK	17	chr17_9448879_C_T_b37	rs9910604	-31029	449	0.228615	-0.0651402	0.00891276	2.67474e-13	0.000213609	0.972372	21.759	0	Poisson
ENSG00000264194	AC000003.2	NK	17	chr17_10049841_T_C_b37	rs7208708	1010	613	0.312118	0.767459	0.0517976	7.84745e-52	5.02501e-30	0.868344	25.3477	0	Poisson
ENSG00000187824	TMEM220	NK	17	chr17_10633181_A_G_b37	rs3826448	-452	844	0.429735	0.292158	0.0378811	9.58651e-15	4.66279e-09	1.0232	99.012	0	Poisson
ENSG00000006740	ARHGAP44	NK	17	chr17_12907909_C_T_b37	rs58608011	215053	335	0.17057	0.390333	0.0734125	8.62433e-08	0.0105863	0.989735	79.7086	0	Poisson
ENSG00000266538	RP11-385D13.3	NK	17	chr17_15464679_G_A_b37	rs190206	30276	630	0.320774	-0.143268	0.0298556	1.56729e-06	0.027721	1.01904	69.0515	0	Poisson
ENSG00000214941	ZSWIM7	NK	17	chr17_15870401_T_A_b37	rs2779207	-32630	835	0.574847	-0.128888	0.0114748	2.60603e-29	1.37457e-20	0.972342	24.656	0	Poisson
ENSG00000166582	CENPV	NK	17	chr17_16242349_A_G_b37	rs8074246	-14464	956	0.513238	-0.152074	0.0216944	2.27763e-12	5.58287e-07	0.993459	25.7566	0	Poisson
ENSG00000108557	RAI1	NK	17	chr17_17711270_A_G_b37	rs4925114	126483	699	0.644094	0.14778	0.0313556	2.38526e-06	0.0156579	1.01148	62.0634	0	Poisson
ENSG00000131899	LLGL1	NK	17	chr17_18212614_G_T_b37	rs8076336	83713	856	0.435845	0.197269	0.0316259	4.20199e-10	3.05442e-05	0.977503	19.6044	0	Poisson
ENSG00000176974	SHMT1	NK	17	chr17_18262546_T_C_b37	rs2688036	-4310	692	0.647658	0.20862	0.028652	3.00312e-13	9.91607e-07	0.960404	12.9559	0	Poisson
ENSG00000171916	LGALS9C	NK	17	chr17_18263044_A_G_b37	rs2688030	-117007	691	0.648167	-0.227721	0.0189724	2.52024e-33	1.69589e-08	0.90864	1.13148	0	Poisson
ENSG00000265185	SNORD3B-1	NK	17	chr17_19142226_C_T_b37	rs959071	177001	239	0.12169	0.853667	0.0644349	1.59448e-42	6.91411e-20	0.811705	4.14801	0	Poisson
ENSG00000262074	SNORD3B-2	NK	17	chr17_19262534_G_C_b37	rs77232220	295085	393	0.200102	0.445718	0.0371093	1.1006e-33	1.00472e-13	0.873501	2.90589	0	Poisson
ENSG00000262202	SNORD3D	NK	17	chr17_19297709_C_T_b37	rs72838818	281760	146	0.0743381	-0.615837	0.0929415	1.59117e-11	0.00103832	0.891341	9.33706	0	Poisson
ENSG00000263934	SNORD3A	NK	17	chr17_19267371_A_G_b37	rs11204306	176042	257	0.130855	0.278207	0.0413864	1.54955e-11	0.00511114	0.900135	5.17835	0	Poisson
ENSG00000108599	AKAP10	NK	17	chr17_19926836_A_G_b37	rs7218708	45180	978	0.502037	0.0730387	0.0163569	7.95652e-06	0.0403098	0.949871	22.097	0	Poisson
ENSG00000128487	SPECC1	NK	17	chr17_19893590_C_T_b37	rs2008758	-19067	250	0.127291	0.370146	0.0282854	1.42249e-39	1.66547e-23	0.854957	9.31974	0	Poisson
ENSG00000170298	LGALS9B	NK	17	chr17_20403618_T_A_b37	rs4470200	32766	891	0.453666	-0.427806	0.0154548	1.96455e-171	3.87527e-99	0.943203	1.00535	0	Poisson
ENSG00000132199	ENOSF1	NK	18	chr18_717229_T_C_b37	rs7235957	4553	865	0.559572	-0.0908762	0.0191264	2.00588e-06	0.0420427	1.02509	127.735	0	Poisson
ENSG00000177337	DLGAP1-AS1	NK	18	chr18_3600553_G_A_b37	rs683703	6823	758	0.385947	0.0791695	0.0152656	2.13041e-07	0.0428739	1.00456	84.1766	0	Poisson
ENSG00000168502	SOGA2	NK	18	chr18_8479090_G_A_b37	rs17579916	-226569	225	0.114562	2.81828	0.670576	2.30323e-08	0.0106308	0.869243	32.5608	0	Poisson
ENSG00000128791	TWSG1	NK	18	chr18_9336740_G_A_b37	rs8093378	1975	214	0.108961	0.388915	0.0560345	2.93964e-12	9.04709e-06	0.98233	51.9885	0	Poisson
ENSG00000134265	NAPG	NK	18	chr18_10525518_G_C_b37	rs649777	-384	896	0.456212	-0.119275	0.0191195	4.32015e-10	3.89104e-06	1.0722	234.581	0	Poisson
ENSG00000267654	RP11-973H7.4	NK	18	chr18_12776171_A_T_b37	rs2847256	26751	778	0.39613	-0.369946	0.0326769	5.30849e-30	5.29153e-15	0.882521	12.9572	0	Poisson
ENSG00000260302	RP11-973H7.1	NK	18	chr18_12782761_T_C_b37	rs2542152	6839	779	0.39664	-0.420774	0.0257864	1.18557e-60	3.51459e-38	0.951133	9.01126	0	Poisson
ENSG00000134490	TMEM241	NK	18	chr18_21003267_C_G_b37	rs36091929	-14658	963	0.509674	0.240063	0.0311775	1.18132e-14	4.94571e-08	0.945132	28.3729	0	Poisson
ENSG00000101782	RIOK3	NK	18	chr18_21003267_C_G_b37	rs36091929	-29520	963	0.509674	0.135358	0.0107957	4.08975e-36	1.74662e-17	0.890828	5.81644	0	Poisson
ENSG00000141452	C18orf8	NK	18	chr18_21012384_C_T_b37	rs11873031	-71089	982	0.5	0.103972	0.0176804	4.02256e-09	0.000187779	0.936259	57.0369	0	Poisson
ENSG00000168234	TTC39C	NK	18	chr18_21577012_A_G_b37	rs4800527	4275	455	0.76833	0.103773	0.0142546	3.25628e-13	3.90267e-05	0.898923	15.9683	0	Poisson
ENSG00000141447	OSBPL1A	NK	18	chr18_21982264_G_T_b37	rs17259716	4420	103	0.052444	1.02117	0.242555	1.14594e-05	0.0432021	0.899346	123.712	0	Poisson
ENSG00000150477	KIAA1328	NK	18	chr18_34766272_C_T_b37	rs72896202	357203	355	0.180754	-0.138976	0.0278127	5.71138e-07	0.00739541	0.991252	63.7559	0	Poisson
ENSG00000134779	TPGS2	NK	18	chr18_34361762_G_C_b37	rs948636	-47396	577	0.293788	-0.197297	0.0152235	1.62372e-38	5.78102e-26	0.992711	18.5524	0	Poisson
ENSG00000141469	SLC14A1	NK	18	chr18_43267071_G_A_b37	rs16978452	-37021	352	0.179226	-0.371858	0.0406635	3.65083e-20	6.42017e-13	1.02602	45.9053	0	Poisson
ENSG00000152240	HAUS1	NK	18	chr18_43650488_C_T_b37	rs11659478	-33810	929	0.473014	-0.0709687	0.0143485	7.52746e-07	0.0484742	0.950593	66.0057	0	Poisson
ENSG00000167315	ACAA2	NK	18	chr18_47339798_G_A_b37	rs2945506	-532	900	0.541752	-0.0889211	0.00863528	6.9787e-25	7.19379e-08	0.895044	4.98106	0	Poisson
ENSG00000091157	WDR7	NK	18	chr18_54363747_A_G_b37	rs1468742	45173	352	0.820774	-0.182941	0.0392017	2.96826e-06	0.0276476	0.957499	53.7211	0	Poisson
ENSG00000119537	KDSR	NK	18	chr18_61034420_T_G_b37	rs402348	-323	400	0.203666	0.254955	0.0287724	6.46607e-19	5.2015e-08	0.889581	17.5223	0	Poisson
ENSG00000170677	SOCS6	NK	18	chr18_67950442_T_G_b37	rs62091919	-5695	328	0.167006	-0.445266	0.0907778	7.65951e-07	0.0157079	1.00553	59.9629	0	Poisson
ENSG00000101493	ZNF516	NK	18	chr18_74072636_G_A_b37	rs117983097	-134510	933	0.475051	0.243139	0.0272435	3.63368e-19	1.59462e-08	0.968844	27.0352	0	Poisson
ENSG00000197971	MBP	NK	18	chr18_74778515_G_T_b37	rs7241461	-67124	948	0.482688	-0.106423	0.00525226	2.37358e-91	4.89028e-36	0.851891	2.42849	0	Poisson
ENSG00000166377	ATP9B	NK	18	chr18_76820697_T_G_b37	rs635383	-8588	188	0.095723	0.196249	0.0312496	3.13088e-10	2.34896e-05	0.999539	135.492	0	Poisson
ENSG00000226742	HSBP1L1	NK	18	chr18_77917062_A_G_b37	rs8099311	192501	718	0.36558	0.164805	0.0192216	9.38478e-18	4.88697e-08	0.988321	17.0825	0	Poisson
ENSG00000141933	TPGS1	NK	19	chr19_521407_A_G_b37	rs12610275	14108	951	0.515784	0.130138	0.0107981	1.69716e-33	1.28587e-12	0.92387	9.24823	0	Poisson
ENSG00000185198	PRSS57	NK	19	chr19_690639_C_T_b37	rs10412005	-4821	783	0.601324	0.498274	0.0140789	1.65377e-279	1.50826e-121	0.933522	0.513211	0	Poisson
ENSG00000197766	CFD	NK	19	chr19_870489_A_G_b37	rs1683588	11036	477	0.242872	0.51988	0.0310034	1.91371e-64	4.02446e-42	0.949456	31.6808	0	Poisson
ENSG00000175221	MED16	NK	19	chr19_875389_G_A_b37	rs11546307	-17829	477	0.242872	0.44803	0.0183652	1.48042e-133	8.81811e-94	0.938691	24.2931	0	Poisson
ENSG00000198858	R3HDM4	NK	19	chr19_875389_G_A_b37	rs11546307	-37851	477	0.242872	0.214172	0.0129936	2.96252e-61	4.10035e-42	1.0188	23.2965	0	Poisson
ENSG00000064666	CNN2	NK	19	chr19_1026477_G_T_b37	rs4807440	179	719	0.63391	-0.124902	0.00821484	2.80187e-52	2.45572e-21	0.906132	5.49033	0	Poisson
ENSG00000167468	GPX4	NK	19	chr19_1103768_A_T_b37	rs17526264	-168	112	0.0570265	-0.0771302	0.0113764	1.18946e-11	0.0109094	0.922769	21.2923	0	Poisson
ENSG00000173875	ZNF791	NK	19	chr19_12732258_C_T_b37	rs1529472	10526	663	0.662424	0.103519	0.0136174	2.83947e-14	2.87917e-08	1.00045	31.8821	0	Poisson
ENSG00000167815	PRDX2	NK	19	chr19_12876964_G_C_b37	rs897804	-35730	779	0.39664	0.146248	0.00641762	3.41618e-115	5.4633e-60	0.886571	2.27024	0	Poisson
ENSG00000179218	CALR	NK	19	chr19_13036677_G_A_b37	rs10419627	-12744	777	0.604379	0.0476912	0.00395914	2.01439e-33	2.39186e-05	0.969025	1.01785	0	Poisson
ENSG00000267458	CTC-425F1.4	NK	19	chr19_13062427_A_G_b37	rs45495792	7126	386	0.196538	0.320545	0.0258749	1.5534e-35	2.48608e-11	0.86722	2.85872	0	Poisson
ENSG00000141837	CACNA1A	NK	19	chr19_13316788_C_T_b37	rs12981724	-418016	703	0.357943	-0.426398	0.0480707	4.31671e-19	4.64479e-11	0.944847	67.887	0	Poisson
ENSG00000104998	IL27RA	NK	19	chr19_14162347_C_G_b37	rs10404921	19787	488	0.248473	-0.0875038	0.0113211	1.06155e-14	0.000121631	1.00449	10.1559	0	Poisson
ENSG00000141854	hsa-mir-1199	NK	19	chr19_14195483_G_A_b37	rs6511913	12135	714	0.363544	0.175358	0.0360102	1.08562e-06	0.0431622	0.992293	52.5627	0	Poisson
ENSG00000267783	CTB-55O6.10	NK	19	chr19_14578813_T_G_b37	rs10416904	348895	125	0.0636456	1.69751	0.400272	3.3376e-06	0.0403521	0.854754	67.5624	0	Poisson
ENSG00000123159	GIPC1	NK	19	chr19_14606710_C_G_b37	rs116092141	-234	758	0.385947	-0.149416	0.0153859	2.4743e-22	1.61903e-10	0.984256	19.2116	0	Poisson
ENSG00000099797	TECR	NK	19	chr19_14667417_A_G_b37	rs930090	27045	877	0.553462	-0.148693	0.00616003	5.92381e-129	5.35932e-72	0.966027	2.89217	0	Poisson
ENSG00000099795	NDUFB7	NK	19	chr19_14667417_A_G_b37	rs930090	-15457	877	0.553462	-0.0329355	0.00390036	3.05138e-17	0.000170871	0.90474	10.9413	0	Poisson
ENSG00000127507	EMR2	NK	19	chr19_14497052_G_A_b37	rs62122580	-392301	485	0.246945	0.425898	0.0655503	6.0398e-11	5.94314e-05	0.95156	74.6182	0	Poisson
ENSG00000105127	AKAP8	NK	19	chr19_15485350_C_T_b37	rs4809185	-5259	482	0.754582	0.126678	0.0193354	5.50653e-11	3.51327e-05	0.995218	53.6853	0	Poisson
ENSG00000196684	HSH2D	NK	19	chr19_16244326_G_C_b37	rs1043452	-512	652	0.331976	-0.0705295	0.00759758	1.61959e-20	0.00516668	0.95734	1.97412	0	Poisson
ENSG00000160111	CPAMD8	NK	19	chr19_17010926_C_T_b37	rs58017830	-126699	647	0.32943	0.285689	0.055655	2.60665e-07	0.00812251	1.00009	83.9284	0	Poisson
ENSG00000160113	NR2F6	NK	19	chr19_17332663_A_C_b37	rs7253172	-24086	700	0.356415	0.308352	0.0538447	8.66095e-09	0.000843375	1.07252	72.7732	0	Poisson
ENSG00000130312	MRPL34	NK	19	chr19_17413160_C_T_b37	rs35116124	9742	848	0.431772	0.101933	0.00807716	1.52765e-36	6.51904e-19	0.961057	15.1558	0	Poisson
ENSG00000269640	CTD-2521M24.9	NK	19	chr19_17510453_G_A_b37	rs56009618	-6050	335	0.82943	0.164873	0.0186964	1.04767e-18	1.3632e-10	1.02368	54.3251	0	Poisson
ENSG00000130304	SLC27A1	NK	19	chr19_17604731_G_A_b37	rs4808656	25153	212	0.892057	0.41035	0.0462542	4.03723e-19	5.29005e-12	1.0388	91.1755	0	Poisson
ENSG00000130313	PGLS	NK	19	chr19_17630461_G_A_b37	rs10416082	8023	885	0.549389	0.0801473	0.00675818	1.84975e-32	5.11994e-19	0.969455	40.8371	0	Poisson
ENSG00000105642	KCNN1	NK	19	chr19_18110574_G_A_b37	rs10411508	48472	805	0.409878	0.3322	0.0610357	4.64547e-08	0.00339142	1.00385	89.1978	0	Poisson
ENSG00000099308	MAST3	NK	19	chr19_18275532_G_A_b37	rs10409167	66929	913	0.535132	-0.146922	0.0114457	8.55579e-38	2.08737e-18	0.886059	12.9323	0	Poisson
ENSG00000096996	IL12RB1	NK	19	chr19_18181779_G_A_b37	rs845381	-27975	416	0.211813	-0.0914043	0.0111682	2.67938e-16	4.90954e-07	0.999803	24.5674	0	Poisson
ENSG00000130520	LSM4	NK	19	chr19_18485963_C_G_b37	rs7253758	51879	354	0.180244	-0.0456897	0.00799986	1.11747e-08	0.0248694	0.965885	22.4462	0	Poisson
ENSG00000268030	AC005253.2	NK	19	chr19_18691942_A_G_b37	rs2314664	19572	784	0.600815	-0.372775	0.0349593	7.90279e-27	1.36795e-17	0.985477	48.2919	0	Poisson
ENSG00000221983	UBA52	NK	19	chr19_18687175_T_C_b37	rs10425018	4635	789	0.598269	-0.0230659	0.00153672	6.29276e-51	6.7922e-13	0.950017	1.13242	0	Poisson
ENSG00000105717	PBX4	NK	19	chr19_19669507_G_T_b37	rs8113107	-60218	782	0.398167	0.172692	0.0354824	1.09504e-06	0.0335546	0.984052	32.6767	0	Poisson
ENSG00000089639	GMIP	NK	19	chr19_19719824_C_G_b37	rs10417097	-34652	762	0.387984	0.0928141	0.0144886	1.46942e-10	9.65657e-05	0.984212	28.142	0	Poisson
ENSG00000081665	ZNF506	NK	19	chr19_19886410_C_G_b37	rs7260393	-46150	333	0.169552	0.195369	0.0224981	3.34618e-18	3.75272e-11	1.00647	24.1337	0	Poisson
ENSG00000105750	ZNF85	NK	19	chr19_21042460_A_G_b37	rs2545225	-63568	275	0.14002	0.814302	0.0400549	4.53924e-97	1.77359e-67	0.929229	6.39099	0	Poisson
ENSG00000196705	ZNF431	NK	19	chr19_21370826_C_T_b37	rs7259368	45999	742	0.6222	0.0796915	0.0162136	8.82431e-07	0.0403098	1.00061	19.772	0	Poisson
ENSG00000197013	ZNF429	NK	19	chr19_21749035_T_C_b37	rs1113577	69551	811	0.587067	-0.107789	0.0206042	1.65811e-07	0.0075894	0.976071	24.2938	0	Poisson
ENSG00000268081	RP11-678G14.2	NK	19	chr19_21753035_C_G_b37	rs12327638	996	624	0.317719	-1.03402	0.185169	5.34088e-09	5.10805e-05	1.03454	40.6163	0	Poisson
ENSG00000197020	ZNF100	NK	19	chr19_21891497_C_A_b37	rs7250085	-58933	683	0.34776	0.414493	0.040891	1.85626e-24	6.03794e-13	0.895985	12.1288	0	Poisson
ENSG00000197134	ZNF257	NK	19	chr19_22121458_T_G_b37	rs17701834	-113796	279	0.142057	0.532905	0.0734442	2.23968e-13	4.37102e-08	1.00967	40.0121	0	Poisson
ENSG00000268362	CTD-2017D11.1	NK	19	chr19_24206390_T_C_b37	rs111256469	-9857	364	0.185336	0.170002	0.0334855	3.71762e-07	0.00819609	0.926276	17.0201	0	Poisson
ENSG00000266893	AC005616.1	NK	19	chr19_28988191_A_T_b37	rs73012840	-135444	905	0.460794	0.723003	0.138902	1.00784e-07	0.00446841	0.957288	48.4276	0	Poisson
ENSG00000105185	PDCD5	NK	19	chr19_33074614_A_C_b37	rs34040260	2640	788	0.401222	0.0788818	0.0085456	2.62517e-20	3.79311e-08	0.912989	9.85437	0	Poisson
ENSG00000153879	CEBPG	NK	19	chr19_33828074_G_A_b37	rs78889164	-36162	510	0.259674	-0.114429	0.0183022	3.96425e-10	3.49078e-05	1.04649	126.844	0	Poisson
ENSG00000089335	ZNF302	NK	19	chr19_35166230_A_C_b37	rs9789337	-2322	254	0.129328	0.251818	0.0201405	4.71209e-36	2.12832e-21	0.973092	13.5727	0	Poisson
ENSG00000168661	ZNF30	NK	19	chr19_35466264_G_T_b37	rs56051601	48457	108	0.0549898	0.511748	0.0906526	1.15582e-08	0.00127589	0.975787	94.8486	0	Poisson
ENSG00000089351	GRAMD1A	NK	19	chr19_35483458_C_T_b37	rs6510458	-2230	673	0.342668	0.104037	0.0133954	7.81394e-15	1.70957e-06	0.966159	37.8528	0	Poisson
ENSG00000221946	FXYD7	NK	19	chr19_35692603_C_T_b37	rs916695	58449	738	0.375764	-0.178477	0.0282969	2.69127e-10	0.014211	0.923477	21.8329	0	Poisson
ENSG00000089327	FXYD5	NK	19	chr19_35660138_G_T_b37	rs56050577	14505	152	0.0773931	-0.120922	0.00692073	1.92713e-68	3.18085e-18	0.903345	1.03374	0	Poisson
ENSG00000161249	DMKN	NK	19	chr19_35974202_G_A_b37	rs8111522	-30358	200	0.101833	-0.566099	0.0436775	2.24547e-39	2.83248e-22	0.920325	29.0403	0	Poisson
ENSG00000126267	COX6B1	NK	19	chr19_36149761_A_G_b37	rs4806187	10636	943	0.480143	-0.042293	0.00337662	5.37261e-36	6.23841e-14	0.878534	6.4215	0	Poisson
ENSG00000126246	IGFLR1	NK	19	chr19_36244753_G_C_b37	rs2239947	11399	285	0.145112	-0.502089	0.0481943	5.97575e-26	4.6875e-15	0.950181	42.8204	0	Poisson
ENSG00000161265	U2AF1L4	NK	19	chr19_36240614_G_A_b37	rs7260184	4268	283	0.144094	0.176314	0.0144943	3.90366e-34	2.97727e-21	1.00369	24.6504	0	Poisson
ENSG00000011600	TYROBP	NK	19	chr19_36442858_A_G_b37	rs8102057	43661	113	0.0575356	-0.105927	0.00383954	1.06012e-167	6.75752e-70	1.37289	0.194521	0	Poisson
ENSG00000126243	LRFN3	NK	19	chr19_36442858_A_G_b37	rs8102057	16598	113	0.0575356	0.428051	0.0949559	5.5259e-06	0.0442871	0.969467	102.862	0	Poisson
ENSG00000105258	POLR2I	NK	19	chr19_36603703_T_A_b37	rs2072605	-2545	897	0.543279	-0.0671917	0.00760442	9.78523e-19	1.92273e-10	0.94108	31.4978	0	Poisson
ENSG00000267053	CTD-3162L10.1	NK	19	chr19_36747279_T_C_b37	rs2972525	-48203	829	0.422098	0.892702	0.087321	2.48883e-26	6.13681e-18	0.946554	35.1612	0	Poisson
ENSG00000232677	LINC00665	NK	19	chr19_36746225_C_A_b37	rs2972527	-76395	891	0.453666	0.200392	0.0273123	1.95152e-13	8.53942e-07	0.954282	23.8644	0	Poisson
ENSG00000197863	ZNF790	NK	19	chr19_37269981_G_C_b37	rs1227809	-71708	534	0.271894	0.0987384	0.020758	1.94931e-06	0.0324067	0.916238	16.1778	0	Poisson
ENSG00000188227	ZNF793	NK	19	chr19_37988725_G_A_b37	rs7253114	-9116	354	0.180244	0.205107	0.0425387	1.37417e-06	0.0107003	1.00358	18.6306	0	Poisson
ENSG00000196381	ZNF781	NK	19	chr19_38164208_A_C_b37	rs55913702	-19015	752	0.617108	-0.34403	0.0359111	6.04469e-22	8.73004e-13	0.887993	19.3006	0	Poisson
ENSG00000099624	ATP5D	NK	19	chr19_1239881_C_T_b37	rs3760987	-1868	397	0.202138	-0.0401281	0.00488298	2.05963e-16	2.17897e-06	0.943627	28.7603	0	Poisson
ENSG00000228300	C19orf24	NK	19	chr19_1271274_C_T_b37	rs12609287	-3752	503	0.74389	0.0710192	0.0090533	4.28792e-15	2.57627e-07	0.946389	93.3153	0	Poisson
ENSG00000071626	DAZAP1	NK	19	chr19_1367014_T_C_b37	rs2668420	-40554	973	0.504582	-0.087262	0.00909255	7.98906e-22	1.34859e-08	0.94869	15.8516	0	Poisson
ENSG00000172081	MOB3A	NK	19	chr19_2066209_C_A_b37	rs10423703	-30463	778	0.39613	0.0764881	0.0112991	1.27898e-11	0.0031015	0.934077	20.7311	0	Poisson
ENSG00000178982	EIF3K	NK	19	chr19_39067987_C_T_b37	rs77866361	-41748	103	0.052444	0.0572686	0.00802	9.21808e-13	2.67421e-05	0.974155	25.1571	0	Poisson
ENSG00000130402	ACTN4	NK	19	chr19_39136486_G_A_b37	rs10404257	-1824	707	0.64002	0.0548265	0.00696071	3.33968e-15	4.18856e-05	0.895685	11.6106	0	Poisson
ENSG00000267892	CTD-2540F13.2	NK	19	chr19_38992178_G_A_b37	rs2163823	-236746	485	0.246945	-0.463043	0.0877225	1.0017e-07	0.00450944	0.980566	41.3555	0	Poisson
ENSG00000182472	CAPN12	NK	19	chr19_39250308_G_A_b37	rs35335944	-10236	429	0.218432	-0.291777	0.0169181	4.50313e-67	1.58878e-36	0.93439	5.35278	0	Poisson
ENSG00000187994	RINL	NK	19	chr19_39324158_G_C_b37	rs10411844	-44761	851	0.566701	-0.0797563	0.0143883	2.95199e-08	0.0226988	0.98976	21.4277	0	Poisson
ENSG00000130755	GMFG	NK	19	chr19_39622243_G_A_b37	rs12327657	-210769	443	0.22556	0.0272063	0.0039499	5.65304e-12	0.0316742	0.886966	7.66444	0	Poisson
ENSG00000105193	RPS16	NK	19	chr19_39925054_T_G_b37	rs484379	-1534	669	0.340631	0.0268247	0.00144476	5.89347e-77	8.35058e-13	2.17241	0.141155	0	Poisson
ENSG00000090920	FCGBP	NK	19	chr19_40406403_C_T_b37	rs2005894	-34130	795	0.404786	-0.535617	0.0628367	6.10491e-18	5.95623e-11	0.98121	36.3524	0	Poisson
ENSG00000105227	PRX	NK	19	chr19_40874638_G_A_b37	rs79272188	-44635	148	0.0753564	1.12252	0.0659468	1.28292e-71	3.29526e-40	0.887324	5.53589	0	Poisson
ENSG00000105323	HNRNPUL1	NK	19	chr19_41734490_C_G_b37	rs4802112	-33911	620	0.315682	0.0472326	0.00749996	3.01148e-10	0.0101532	0.978664	16.4193	0	Poisson
ENSG00000268027	AC006129.2	NK	19	chr19_42109374_T_C_b37	rs62119458	57820	176	0.089613	-0.130854	0.0220551	2.89375e-09	0.00996306	0.975067	19.2997	0	Poisson
ENSG00000007129	CEACAM21	NK	19	chr19_42092815_T_A_b37	rs3745936	36929	415	0.788697	0.497847	0.0349134	4.95859e-47	5.83092e-29	0.931296	13.755	0	Poisson
ENSG00000124466	LYPD3	NK	19	chr19_43979439_T_C_b37	rs2599437	9627	539	0.27444	0.243802	0.0551237	9.20353e-06	0.0243859	1.01161	83.7392	0	Poisson
ENSG00000176531	PHLDB3	NK	19	chr19_44071260_C_A_b37	rs3213289	62173	371	0.1889	0.177708	0.0293443	1.32449e-09	0.000141559	0.98455	46.7794	0	Poisson
ENSG00000204920	ZNF155	NK	19	chr19_44488352_G_A_b37	rs62116613	16338	199	0.101324	-0.505694	0.107754	2.14202e-06	0.0250377	0.991357	62.5733	0	Poisson
ENSG00000142252	GEMIN7	NK	19	chr19_45600291_A_G_b37	rs6509193	17838	651	0.668534	-0.131883	0.0124283	2.46197e-26	2.63095e-11	0.926573	13.0232	0	Poisson
ENSG00000267757	C19orf83	NK	19	chr19_46145025_G_T_b37	rs2286756	273	944	0.519348	-0.390921	0.021248	1.36956e-76	4.39493e-54	0.93268	24.5811	0	Poisson
ENSG00000125743	SNRPD2	NK	19	chr19_46185217_C_A_b37	rs12709891	-10610	462	0.235234	-0.0607526	0.00420109	2.07474e-47	8.16773e-28	0.928102	17.9995	0	Poisson
ENSG00000011485	PPP5C	NK	19	chr19_46847901_C_T_b37	rs62136099	-2350	608	0.309572	-0.246717	0.0174025	7.50149e-46	7.63402e-30	0.989578	23.252	0	Poisson
ENSG00000160014	CALM3	NK	19	chr19_47104535_T_A_b37	rs150954567	204	369	0.187882	-0.0479248	0.00656116	2.77329e-13	0.0286549	0.900115	6.91817	0	Poisson
ENSG00000181027	FKRP	NK	19	chr19_47205419_C_G_b37	rs62134782	-43884	478	0.243381	-0.325559	0.0444516	1.90835e-13	1.20779e-06	0.936134	78.0947	0	Poisson
ENSG00000257704	PRR24	NK	19	chr19_47784400_C_T_b37	rs147764611	6258	198	0.100815	-0.339921	0.0526296	8.72073e-11	6.4106e-05	0.969335	50.393	0	Poisson
ENSG00000105373	GLTSCR2	NK	19	chr19_48255804_A_G_b37	rs1042558	7025	829	0.577902	-0.0525463	0.00293435	9.99878e-72	1.363e-14	0.995536	0.564819	0	Poisson
ENSG00000178980	SEPW1	NK	19	chr19_48264963_C_T_b37	rs56292538	-16866	678	0.654786	0.0437011	0.0055228	2.50348e-15	5.2058e-06	0.969425	23.4766	0	Poisson
ENSG00000268001	CTC-241F20.3	NK	19	chr19_48761424_C_T_b37	rs10853801	2492	810	0.412424	0.178989	0.0261723	7.44549e-12	0.00276067	0.935192	14.4803	0	Poisson
ENSG00000104805	NUCB1	NK	19	chr19_49423783_G_A_b37	rs11669782	20476	441	0.224542	-0.0609774	0.00833197	2.48826e-13	0.00206126	0.876105	12.4827	0	Poisson
ENSG00000104894	CD37	NK	19	chr19_49869298_C_T_b37	rs10405465	30870	544	0.276986	-0.0555572	0.00391343	9.36673e-46	9.07238e-24	0.954177	7.64342	0	Poisson
ENSG00000161618	ALDH16A1	NK	19	chr19_49965132_G_C_b37	rs79109084	8706	773	0.393585	-0.109025	0.0160058	9.40588e-12	1.61992e-05	0.984425	51.5039	0	Poisson
ENSG00000104870	FCGRT	NK	19	chr19_50016748_C_T_b37	rs59774409	1212	170	0.086558	0.226747	0.0334189	1.0468e-11	8.1065e-05	0.970864	33.4702	0	Poisson
ENSG00000126456	IRF3	NK	19	chr19_50169020_T_C_b37	rs2304204	-112	464	0.236253	0.0575721	0.00874667	4.60986e-11	0.00224435	0.927581	19.4845	0	Poisson
ENSG00000196961	AP2A1	NK	19	chr19_50276414_G_C_b37	rs12608893	6189	137	0.0697556	-0.185196	0.0209096	7.35321e-19	1.9889e-07	0.921139	11.0624	0	Poisson
ENSG00000161677	JOSD2	NK	19	chr19_51013118_G_A_b37	rs74732309	-1492	549	0.279532	0.0716917	0.0117115	9.19751e-10	0.000315875	0.993869	101.295	0	Poisson
ENSG00000105472	CLEC11A	NK	19	chr19_51228634_G_A_b37	rs11084024	2048	437	0.222505	-0.143183	0.0222074	1.09826e-10	0.0110466	0.978706	31.7989	0	Poisson
ENSG00000105379	ETFB	NK	19	chr19_51852143_C_A_b37	rs12460986	-17529	518	0.263747	-0.0712605	0.0111834	1.85013e-10	0.000306576	1.01144	73.7033	0	Poisson
ENSG00000262874	C19orf84	NK	19	chr19_51892970_C_T_b37	rs3810096	-858	271	0.137984	0.444193	0.0789828	1.36462e-08	0.000766293	0.97701	215.319	0	Poisson
ENSG00000268889	CTD-2616J11.14	NK	19	chr19_51917206_A_C_b37	rs60595035	19464	310	0.157841	0.635856	0.107842	1.8656e-09	0.000347376	0.987843	114.938	0	Poisson
ENSG00000268015	CTD-2525I3.3	NK	19	chr19_53162432_C_G_b37	rs73586156	427885	118	0.0600815	1.94399	0.42876	2.04668e-07	0.0195577	0.811249	57.3796	0	Poisson
ENSG00000188305	C19orf35	NK	19	chr19_2275079_A_G_b37	rs2523178	-7102	544	0.723014	-0.294013	0.0493545	2.27066e-09	0.000490561	1.02286	98.2347	0	Poisson
ENSG00000130332	LSM7	NK	19	chr19_2356277_A_G_b37	rs62119754	27658	768	0.608961	0.0571941	0.00542178	5.06118e-26	1.12789e-13	0.971897	27.0015	0	Poisson
ENSG00000099800	TIMM13	NK	19	chr19_2426828_G_C_b37	rs6945	-1064	977	0.497454	0.0472494	0.00786298	1.85958e-09	0.00881761	0.984814	39.256	0	Poisson
ENSG00000065717	TLE2	NK	19	chr19_3036514_C_G_b37	rs1654674	-11119	404	0.205703	0.400824	0.0619313	7.41634e-11	7.85748e-06	1.0146	185.335	0	Poisson
ENSG00000104964	AES	NK	19	chr19_3056213_G_A_b37	rs3888377	-6892	731	0.3722	-0.0414438	0.00312955	4.90189e-40	1.5933e-05	0.861803	1.23379	0	Poisson
ENSG00000198464	ZNF480	NK	19	chr19_52825032_C_T_b37	rs13343641	24602	403	0.205193	-0.102129	0.0164837	5.69396e-10	0.000775668	0.999362	54.599	0	Poisson
ENSG00000221923	ZNF880	NK	19	chr19_52885859_C_T_b37	rs60935857	12689	731	0.3722	0.153413	0.0160624	1.17276e-21	1.98678e-12	0.978456	55.2781	0	Poisson
ENSG00000258405	ZNF578	NK	19	chr19_52984708_G_T_b37	rs2608528	27879	489	0.248982	0.301458	0.0429457	1.76279e-12	2.54254e-05	1.02673	38.3866	0	Poisson
ENSG00000167766	ZNF83	NK	19	chr19_53121171_A_G_b37	rs1015304	-72578	705	0.358961	0.149523	0.0126083	1.67155e-32	1.26876e-18	0.941607	34.7492	0	Poisson
ENSG00000189190	ZNF600	NK	19	chr19_53284720_C_G_b37	rs4802995	-5324	955	0.486253	0.311275	0.0108427	1.03229e-182	2.73134e-109	0.886067	4.65928	0	Poisson
ENSG00000170949	ZNF160	NK	19	chr19_53601928_C_T_b37	rs1650971	-4761	251	0.8722	-0.171983	0.0273457	3.04598e-10	0.000105591	1.01953	129.715	0	Poisson
ENSG00000197937	ZNF347	NK	19	chr19_53662306_T_C_b37	rs10417172	-7	203	0.10336	-0.420082	0.088466	1.70883e-06	0.0404472	1.01864	145.114	0	Poisson
ENSG00000197928	ZNF677	NK	19	chr19_53770764_G_A_b37	rs74429916	12613	436	0.221996	-0.228625	0.0234702	1.6392e-22	3.70685e-10	0.866175	46.3001	0	Poisson
ENSG00000179820	MYADM	NK	19	chr19_54381233_T_C_b37	rs307939	11756	104	0.947047	-0.322662	0.0271506	7.74704e-33	0.000849104	0.866796	1.53687	0	Poisson
ENSG00000170906	NDUFA3	NK	19	chr19_54611734_A_G_b37	rs75622830	5698	197	0.100305	0.128347	0.00744541	1.12108e-66	6.6092e-26	0.884776	3.74444	0	Poisson
ENSG00000105619	TFPT	NK	19	chr19_54614095_A_G_b37	rs80269846	-4960	291	0.148167	-0.230697	0.0224631	7.58765e-25	6.47758e-15	0.960574	82.0658	0	Poisson
ENSG00000167608	TMC4	NK	19	chr19_54668487_C_T_b37	rs36653	-8457	570	0.290224	-0.560393	0.0345606	9.88129e-61	4.96647e-38	0.928634	26.056	0	Poisson
ENSG00000170889	RPS9	NK	19	chr19_54700668_T_C_b37	rs34172242	-3942	775	0.394603	-0.100984	0.00164553	0	0	1.54871	0.170532	0	Poisson
ENSG00000268802	CTD-2587H19.1	NK	19	chr19_54871664_G_C_b37	rs35781676	6770	218	0.110998	-0.539111	0.10522	1.97996e-07	0.0185618	1.00557	98.3835	0	Poisson
ENSG00000167613	LAIR1	NK	19	chr19_54871664_G_C_b37	rs35781676	-10501	218	0.110998	-0.533441	0.0163335	8.94779e-241	2.31274e-121	0.890091	1.31241	0	Poisson
ENSG00000104970	KIR3DX1	NK	19	chr19_55039417_G_T_b37	rs12151168	-4492	759	0.386456	0.288498	0.0294387	7.71744e-23	1.50101e-05	0.851685	6.12767	0	Poisson
ENSG00000104972	LILRB1	NK	19	chr19_55119652_A_G_b37	rs10422243	34306	854	0.434827	-0.150399	0.0187156	8.74967e-16	0.00922709	0.882987	7.87164	0	Poisson
ENSG00000167633	KIR3DL1	NK	19	chr19_55373983_C_T_b37	rs62123385	138014	743	0.37831	-0.416833	0.0225662	2.19815e-77	1.52152e-34	0.849907	4.99789	0	Poisson
ENSG00000243772	KIR2DL3	NK	19	chr19_55224544_C_A_b37	rs2296369	-25436	186	0.0947047	0.302138	0.0232082	5.10524e-39	3.45666e-07	0.873227	1.81701	0	Poisson
ENSG00000240403	KIR3DL2	NK	19	chr19_55386488_G_A_b37	rs11084375	24590	335	0.17057	0.28865	0.014904	3.40662e-84	4.50349e-26	0.863887	1.42654	0	Poisson
ENSG00000022556	NLRP2	NK	19	chr19_55473831_A_G_b37	rs775841	9333	873	0.444501	0.327355	0.0336277	1.44201e-22	9.65763e-12	0.941937	34.8575	0	Poisson
ENSG00000160439	RDH13	NK	19	chr19_55570994_G_A_b37	rs62122059	-11665	265	0.134929	-0.278503	0.0405401	5.56161e-12	5.70624e-06	1.02793	89.4434	0	Poisson
ENSG00000129990	SYT5	NK	19	chr19_55674124_T_C_b37	rs8107736	-17685	141	0.0717923	0.268621	0.0407659	3.81525e-11	0.00665955	0.98622	18.0995	0	Poisson
ENSG00000267730	CTD-2537I9.5	NK	19	chr19_56073316_C_G_b37	rs28787006	-15464	156	0.0794297	1.63732	0.300092	1.01221e-09	0.0021921	0.893739	36.6648	0	Poisson
ENSG00000166770	ZNF667-AS1	NK	19	chr19_57006415_A_G_b37	rs17207481	17796	491	0.25	0.437329	0.0585068	4.87731e-14	8.59136e-06	0.941676	40.0065	0	Poisson
ENSG00000083844	ZNF264	NK	19	chr19_57706378_G_C_b37	rs4801440	3510	107	0.0544807	-0.372384	0.0559301	2.15211e-11	3.51929e-05	0.98942	71.8731	0	Poisson
ENSG00000256060	TRAPPC2P1	NK	19	chr19_57865082_T_C_b37	rs862703	-9797	565	0.712322	-0.118799	0.0199966	2.77756e-09	0.040758	0.931843	19.4651	0	Poisson
ENSG00000186230	ZNF749	NK	19	chr19_57949536_T_C_b37	rs3746224	2839	942	0.520367	0.562805	0.0529199	4.46491e-27	7.50872e-18	0.980324	48.9835	0	Poisson
ENSG00000121406	ZNF549	NK	19	chr19_57880570_G_A_b37	rs8109770	-158123	842	0.428717	0.190225	0.0416204	4.71043e-06	0.0431411	0.980677	89.0672	0	Poisson
ENSG00000152443	ZNF776	NK	19	chr19_57776295_G_C_b37	rs7255155	-481869	515	0.26222	0.258929	0.0519192	5.75843e-07	0.00752859	1.00639	67.6188	0	Poisson
ENSG00000083828	ZNF586	NK	19	chr19_58280606_G_A_b37	rs3761058	-417	349	0.177699	0.184071	0.0324727	1.3678e-08	0.000263073	1.04151	67.9347	0	Poisson
ENSG00000198466	ZNF587	NK	19	chr19_58373635_C_G_b37	rs3745134	12410	698	0.355397	0.167865	0.0265259	2.33317e-10	2.35115e-05	1.02722	55.3794	0	Poisson
ENSG00000176593	CTD-2368P22.1	NK	19	chr19_58513807_A_C_b37	rs4801243	378	461	0.234725	0.614902	0.0233431	1.04851e-158	2.1773e-104	0.876698	6.40791	0	Poisson
ENSG00000121413	ZSCAN18	NK	19	chr19_58598784_A_G_b37	rs2260914	-31010	419	0.78666	0.139375	0.0213915	6.93709e-11	0.0124868	0.896044	11.01	0	Poisson
ENSG00000198131	ZNF544	NK	19	chr19_58790095_T_C_b37	rs260503	50135	658	0.664969	-0.102471	0.0194055	1.27144e-07	0.00311212	1.00371	38.5441	0	Poisson
ENSG00000268516	CTD-3138B18.5	NK	19	chr19_58790675_T_C_b37	rs437229	501	654	0.667006	-0.171601	0.0211497	4.51183e-16	6.09718e-08	0.977895	16.8541	0	Poisson
ENSG00000267216	AC010642.1	NK	19	chr19_58826534_A_G_b37	rs3206946	36202	385	0.196029	-0.127154	0.0152222	6.34071e-17	3.57897e-09	0.997111	24.9951	0	Poisson
ENSG00000121410	A1BG	NK	19	chr19_58904715_C_T_b37	rs2289143	39850	316	0.160896	0.160355	0.0216704	1.2832e-13	0.0004134	0.950819	7.07158	0	Poisson
ENSG00000083845	RPS5	NK	19	chr19_58878484_G_A_b37	rs12459340	-19283	968	0.492872	-0.0684739	0.00176927	0	1.06401e-187	1.0436	0.339774	0	Poisson
ENSG00000171574	ZNF584	NK	19	chr19_58950383_T_C_b37	rs62117595	37512	145	0.0738289	0.474376	0.0358054	9.1519e-41	1.62514e-23	0.866256	15.2642	0	Poisson
ENSG00000083812	ZNF324	NK	19	chr19_59006510_T_C_b37	rs10415547	28087	503	0.74389	0.206312	0.0284439	3.65258e-13	1.95473e-07	0.964696	35.6022	0	Poisson
ENSG00000183617	MRPL54	NK	19	chr19_3762698_C_T_b37	rs13960	36	703	0.642057	0.106772	0.00709914	3.58552e-51	2.44964e-31	1.00542	12.2588	0	Poisson
ENSG00000167664	TMIGD2	NK	19	chr19_4297437_G_C_b37	rs62129298	-4991	357	0.181772	0.122568	0.00903009	5.15845e-42	0.00533877	0.983631	0.484555	0	Poisson
ENSG00000167671	UBXN6	NK	19	chr19_4400314_C_T_b37	rs62129356	-57505	460	0.234216	-0.0962812	0.015002	1.36316e-10	0.000403911	0.907828	71.3191	0	Poisson
ENSG00000141994	DUS3L	NK	19	chr19_5788874_G_T_b37	rs2926066	-2375	355	0.180754	-0.161248	0.0269681	2.15463e-09	0.000957884	0.941852	82.6548	0	Poisson
ENSG00000187650	VMAC	NK	19	chr19_5904353_C_T_b37	rs117826338	-516	277	0.141039	-0.170273	0.0312507	4.89377e-08	0.00158076	1.03045	95.7574	0	Poisson
ENSG00000267427	CTC-503J8.6	NK	19	chr19_6224574_T_C_b37	rs62108673	12082	523	0.266293	0.162108	0.0292167	2.78308e-08	0.00230438	0.981081	128.012	0	Poisson
ENSG00000267563	CTC-503J8.4	NK	19	chr19_6261324_C_T_b37	rs4807856	2156	513	0.261202	0.548835	0.0497514	6.15068e-29	7.91138e-20	0.952458	92.0595	0	Poisson
ENSG00000125734	GPR108	NK	19	chr19_6742443_C_T_b37	rs10853997	4829	576	0.293279	-0.0698799	0.0116821	2.18999e-09	0.012576	0.919539	50.9312	0	Poisson
ENSG00000076944	STXBP2	NK	19	chr19_7701748_T_C_b37	rs7359905	-19	781	0.397658	-0.0535385	0.00848644	2.79989e-10	0.00228782	1.01215	36.4076	0	Poisson
ENSG00000267939	CTD-2325M2.1	NK	19	chr19_8104684_C_T_b37	rs34918448	31071	810	0.412424	-0.522434	0.07288	4.59502e-13	1.03002e-06	0.989666	90.9074	0	Poisson
ENSG00000090661	CERS4	NK	19	chr19_8272916_C_T_b37	rs62126382	1296	946	0.51833	0.0938572	0.0125059	6.01642e-14	7.14785e-06	0.962095	45.1795	0	Poisson
ENSG00000167775	CD320	NK	19	chr19_8388940_T_C_b37	rs3760684	15700	364	0.185336	0.089707	0.00956227	6.32183e-21	0.00047868	0.890681	4.29165	0	Poisson
ENSG00000269386	RAB11B-AS1	NK	19	chr19_8462773_C_A_b37	rs2967609	7204	638	0.324847	-0.187776	0.0307484	9.62655e-10	0.00093158	0.962647	60.9501	0	Poisson
ENSG00000099785	MARCH2	NK	19	chr19_8478250_G_C_b37	rs890849	96	327	0.166497	0.154229	0.0182711	2.94628e-17	1.62177e-07	0.946223	26.0228	0	Poisson
ENSG00000142347	MYO1F	NK	19	chr19_8615589_A_G_b37	rs4804311	-26872	152	0.0773931	0.141558	0.00574652	3.35919e-134	1.27618e-51	0.932158	0.976822	0	Poisson
ENSG00000130803	ZNF317	NK	19	chr19_9258488_A_G_b37	rs6511894	7432	775	0.394603	0.124108	0.0238448	1.90891e-07	0.0116704	0.984844	56.7315	0	Poisson
ENSG00000188321	ZNF559	NK	19	chr19_9434872_C_T_b37	rs28384491	424	199	0.101324	-0.201945	0.0383078	1.28874e-07	0.00438719	0.968249	57.8855	0	Poisson
ENSG00000174652	ZNF266	NK	19	chr19_9536418_C_T_b37	rs10406056	-9836	824	0.580448	0.203501	0.0182783	7.03309e-29	1.96818e-19	1.00556	23.9949	0	Poisson
ENSG00000196605	ZNF846	NK	19	chr19_9868278_T_C_b37	rs10420364	-35578	381	0.193992	0.160417	0.035526	6.18112e-06	0.0134566	1.09077	80.1439	0	Poisson
ENSG00000080573	COL5A3	NK	19	chr19_10119450_C_A_b37	rs34729515	-1697	416	0.211813	1.12604	0.0551575	1.87313e-104	1.71892e-55	0.833224	3.39176	0	Poisson
ENSG00000130813	C19orf66	NK	19	chr19_10227010_A_G_b37	rs3826784	30204	824	0.580448	0.0535012	0.00691519	1.01146e-14	2.0558e-05	0.950512	16.2013	0	Poisson
ENSG00000244165	P2RY11	NK	19	chr19_10218408_G_A_b37	rs2305790	-3806	556	0.283096	0.240495	0.0232747	3.85937e-25	1.11017e-08	0.908637	6.62285	0	Poisson
ENSG00000130811	EIF3G	NK	19	chr19_10215586_C_T_b37	rs755258	-15008	892	0.454175	0.157984	0.0033008	0	0	1.12986	0.278101	0	Poisson
ENSG00000180739	S1PR5	NK	19	chr19_10634699_G_A_b37	rs12462316	6092	640	0.325866	0.0541499	0.00566358	1.14755e-21	0.00653151	0.817178	1.90302	0	Poisson
ENSG00000129353	SLC44A2	NK	19	chr19_10706973_C_A_b37	rs150540855	-6160	152	0.0773931	-0.159658	0.0168373	2.27092e-21	8.38158e-11	1.04586	12.5257	0	Poisson
ENSG00000102575	ACP5	NK	19	chr19_11690690_T_C_b37	rs74180000	867	645	0.328411	0.10789	0.0194555	2.88992e-08	0.00957061	0.958201	30.3518	0	Poisson
ENSG00000197933	ZNF823	NK	19	chr19_11883639_T_C_b37	rs429740	33815	404	0.794297	-0.474237	0.0822716	6.078e-09	0.000162226	0.988039	51.624	0	Poisson
ENSG00000197857	ZNF44	NK	19	chr19_12384988_T_C_b37	rs2438531	-20714	601	0.306008	-0.161817	0.0149093	1.69502e-27	7.45115e-17	0.961024	17.2153	0	Poisson
ENSG00000196476	C20orf96	NK	20	chr20_254851_G_C_b37	rs6081660	-16539	921	0.531059	0.211503	0.0414134	3.12154e-07	0.00504986	1.0301	167.171	0	Poisson
ENSG00000101361	NOP56	NK	20	chr20_2633296_G_C_b37	rs6138678	505	375	0.190937	0.0749916	0.0115728	9.08705e-11	0.00171376	0.99551	28.0697	0	Poisson
ENSG00000132635	PCED1A	NK	20	chr20_2961408_G_A_b37	rs6037443	139572	682	0.347251	0.106387	0.0215553	7.90825e-07	0.00608115	1.04334	143.031	0	Poisson
ENSG00000124243	BCAS4	NK	20	chr20_49512360_G_A_b37	rs73128488	100929	487	0.247963	-0.120147	0.0210473	1.11693e-08	0.00493329	0.967469	53.135	0	Poisson
ENSG00000054793	ATP9A	NK	20	chr20_50390090_C_T_b37	rs7261003	4917	838	0.42668	-0.638333	0.0427209	3.66554e-52	4.34592e-37	0.982732	37.3206	0	Poisson
ENSG00000101158	NELFCD	NK	20	chr20_57564695_C_T_b37	rs17851253	8432	202	0.102851	-0.14708	0.0177582	1.12814e-16	7.0382e-08	0.920553	50.3231	0	Poisson
ENSG00000101181	MTG2	NK	20	chr20_60776275_A_G_b37	rs2184161	18190	947	0.517821	0.129005	0.0220918	5.13339e-09	0.00239114	0.938042	75.9751	0	Poisson
ENSG00000225978	HAR1A	NK	20	chr20_61733718_T_C_b37	rs74177992	235	493	0.251018	-0.304331	0.0463179	4.27142e-11	1.95405e-05	0.980155	155.152	0	Poisson
ENSG00000125534	PPDPF	NK	20	chr20_62139177_A_G_b37	rs6122466	-12900	290	0.147658	-0.197929	0.00449112	0	4.25218e-229	0.984931	0.443293	0	Poisson
ENSG00000130589	HELZ2	NK	20	chr20_62200929_G_A_b37	rs6089925	-4663	130	0.0661914	0.268	0.0306143	1.63851e-18	1.28047e-09	1.0404	36.194	0	Poisson
ENSG00000197457	STMN3	NK	20	chr20_62230933_G_A_b37	rs445328	-53847	836	0.574338	0.102149	0.0157657	9.05528e-11	0.00474518	0.908496	25.8561	0	Poisson
ENSG00000198276	UCKL1	NK	20	chr20_62567655_C_G_b37	rs76324438	-20114	155	0.0789206	-0.186542	0.0283494	4.39976e-11	0.00126328	0.962886	21.3249	0	Poisson
ENSG00000198171	DDRGK1	NK	20	chr20_3191205_G_T_b37	rs6037501	5874	409	0.208248	-0.100797	0.0123959	4.14025e-16	3.7218e-07	1.00057	16.8241	0	Poisson
ENSG00000125877	ITPA	NK	20	chr20_3193978_G_A_b37	rs8362	4464	583	0.296843	0.13295	0.00997632	1.42435e-40	6.04019e-24	0.926182	18.1703	0	Poisson
ENSG00000101224	CDC25B	NK	20	chr20_3792226_T_C_b37	rs2282128	24648	950	0.483707	0.0646722	0.00930007	3.52072e-12	0.0357147	0.912874	9.74527	0	Poisson
ENSG00000089063	TMEM230	NK	20	chr20_5073532_C_T_b37	rs6053103	-20217	698	0.644603	0.0791709	0.00638538	2.56094e-35	7.96229e-19	0.945071	18.9312	0	Poisson
ENSG00000125827	TMX4	NK	20	chr20_8028376_C_G_b37	rs6039020	27900	309	0.157332	-0.0647589	0.0116725	2.87255e-08	0.0185701	0.999252	21.4862	0	Poisson
ENSG00000172296	SPTLC3	NK	20	chr20_12907179_C_A_b37	rs3891283	-82448	923	0.469959	-0.465228	0.0786545	2.4115e-09	0.00228284	0.931575	55.7003	0	Poisson
ENSG00000089177	KIF16B	NK	20	chr20_16545359_T_A_b37	rs6135798	-8719	833	0.424134	0.332848	0.0366544	7.06584e-20	6.76836e-11	0.953081	42.6153	0	Poisson
ENSG00000125864	BFSP1	NK	20	chr20_17455276_G_T_b37	rs11696580	-94589	361	0.183809	0.179037	0.0346255	2.25403e-07	0.0478872	1.00035	41.9735	0	Poisson
ENSG00000125868	DSTN	NK	20	chr20_17627727_G_A_b37	rs6034875	77219	774	0.605906	-0.0784203	0.0051046	2.74453e-53	1.31294e-17	0.818615	2.73477	0	Poisson
ENSG00000125844	RRBP1	NK	20	chr20_17627727_G_A_b37	rs6034875	-35213	774	0.605906	-0.0659242	0.00915712	5.99808e-13	0.000600609	0.94636	19.5877	0	Poisson
ENSG00000125871	MGME1	NK	20	chr20_17950545_A_T_b37	rs11551768	989	232	0.118126	-0.311353	0.0350485	4.52726e-19	7.75883e-10	0.975612	33.519	0	Poisson
ENSG00000232388	LINC00493	NK	20	chr20_18492511_C_T_b37	rs2295554	-55553	378	0.192464	0.0693254	0.00923	5.8081e-14	5.29369e-06	0.987815	19.7214	0	Poisson
ENSG00000125821	DTD1	NK	20	chr20_18562842_C_T_b37	rs6136420	-5695	277	0.141039	0.103587	0.0163316	2.21677e-10	2.54254e-05	1.03219	52.9735	0	Poisson
ENSG00000101439	CST3	NK	20	chr20_23618656_C_G_b37	rs5030707	-454	433	0.220468	-0.164647	0.0125606	2.4342e-39	6.03407e-11	0.883787	1.90925	0	Poisson
ENSG00000077984	CST7	NK	20	chr20_24835418_C_T_b37	rs2150649	-94448	129	0.0656823	-0.104288	0.00370823	3.56105e-174	2.25396e-76	1.99071	0.10125	0	Poisson
ENSG00000101474	APMAP	NK	20	chr20_24973247_C_A_b37	rs11550623	-368	206	0.104888	-0.105516	0.00742688	7.54025e-46	8.35514e-09	1.00288	0.591478	0	Poisson
ENSG00000100994	PYGB	NK	20	chr20_25232406_A_G_b37	rs3787078	3701	441	0.224542	0.12858	0.0256711	5.37496e-07	0.00272466	1.02244	41.3191	0	Poisson
ENSG00000101004	NINL	NK	20	chr20_25261490_A_G_b37	rs12106151	-304663	100	0.0509165	0.59952	0.0850651	7.308e-13	0.000194508	0.911875	5.2179	0	Poisson
ENSG00000226465	RP13-401N8.1	NK	20	chr20_25688130_A_G_b37	rs4815448	-43724	646	0.328921	0.41253	0.0943963	1.04102e-05	0.0388587	0.988089	12.3261	0	Poisson
ENSG00000149531	FRG1B	NK	20	chr20_29648195_A_G_b37	rs6119137	36338	979	0.501527	0.0842826	0.00960101	1.6085e-18	9.51785e-05	0.953265	0.915263	0	Poisson
ENSG00000149600	COMMD7	NK	20	chr20_31275581_A_G_b37	rs28530618	-56222	901	0.541242	0.0365798	0.00646011	1.4896e-08	0.0147737	0.964446	17.3051	0	Poisson
ENSG00000101421	CHMP4B	NK	20	chr20_32415089_G_T_b37	rs736953	15979	874	0.44501	-0.0699006	0.00798936	2.11524e-18	3.64046e-08	0.928819	6.99672	0	Poisson
ENSG00000078747	ITCH	NK	20	chr20_33086622_A_G_b37	rs6058064	135581	979	0.501527	0.119797	0.0124268	5.0723e-22	6.30977e-09	0.954811	3.38713	0	Poisson
ENSG00000236388	ITCH-AS1	NK	20	chr20_33031276_T_C_b37	rs2064705	1446	578	0.705703	0.734877	0.0818654	3.06397e-20	1.15368e-12	0.89227	15.0775	0	Poisson
ENSG00000125971	DYNLRB1	NK	20	chr20_32948885_G_C_b37	rs7271144	-155329	980	0.501018	0.0450907	0.00570374	2.65205e-15	1.97128e-06	0.906806	5.11607	0	Poisson
ENSG00000101000	PROCR	NK	20	chr20_33720157_G_T_b37	rs6060257	-39719	214	0.108961	-0.222884	0.045138	7.55453e-07	0.0131876	0.968387	23.3829	0	Poisson
ENSG00000126005	MMP24-AS1	NK	20	chr20_33866028_A_G_b37	rs591590	94	413	0.789715	0.0717853	0.0089567	1.08835e-15	7.83088e-06	0.93039	5.36009	0	Poisson
ENSG00000242372	EIF6	NK	20	chr20_34012133_C_T_b37	rs61478278	139345	145	0.0738289	0.0727678	0.0133654	5.16437e-08	0.0267008	0.90417	8.81839	0	Poisson
ENSG00000214078	CPNE1	NK	20	chr20_34244104_T_A_b37	rs7261284	-8774	189	0.0962322	-0.327028	0.0148864	6.8596e-108	1.8611e-64	0.899141	2.15163	0	Poisson
ENSG00000171222	SCAND1	NK	20	chr20_34539466_T_C_b37	rs7274724	-7928	188	0.095723	-0.0865204	0.00894709	3.91615e-22	8.56968e-11	0.977788	5.86663	0	Poisson
ENSG00000101347	SAMHD1	NK	20	chr20_35567722_G_C_b37	rs6513797	-12524	319	0.162424	0.148509	0.0107923	3.718e-43	1.60251e-19	0.902653	3.82211	0	Poisson
ENSG00000197296	FITM2	NK	20	chr20_42804635_T_C_b37	rs6031437	-135174	254	0.870672	-0.466189	0.0915777	2.80224e-07	0.00543806	1.07221	72.2016	0	Poisson
ENSG00000166913	YWHAB	NK	20	chr20_43536455_C_T_b37	rs8356	22138	534	0.271894	-0.0700249	0.00489745	2.16007e-46	1.12216e-17	0.930278	2.68802	0	Poisson
ENSG00000025772	TOMM34	NK	20	chr20_43589041_G_A_b37	rs2234197	-86	454	0.231161	-0.26928	0.0408138	3.64346e-11	3.80835e-06	1.10237	46.5159	0	Poisson
ENSG00000101109	STK4	NK	20	chr20_43721493_C_T_b37	rs6124684	126378	503	0.25611	0.0480878	0.00519672	2.15452e-20	7.00126e-05	0.873413	3.76783	0	Poisson
ENSG00000101443	WFDC2	NK	20	chr20_44194673_A_C_b37	rs6065834	96327	170	0.086558	1.28674	0.316139	1.1002e-05	0.0418539	0.942189	39.8466	0	Poisson
ENSG00000100979	PLTP	NK	20	chr20_44539492_G_C_b37	rs441346	-1302	889	0.547352	-0.736458	0.0429884	9.32846e-69	2.18636e-44	0.900822	14.0763	0	Poisson
ENSG00000124140	SLC12A5	NK	20	chr20_44643111_G_A_b37	rs17577	-7245	313	0.159369	0.658468	0.0845657	2.36654e-15	5.06217e-09	0.971152	46.6791	0	Poisson
ENSG00000196562	SULF2	NK	20	chr20_46185378_T_C_b37	rs2425967	-229982	845	0.569756	-0.640844	0.0245675	8.98536e-156	9.84027e-92	0.869213	5.406	0	Poisson
ENSG00000177410	ZFAS1	NK	20	chr20_47832054_A_T_b37	rs2063710	-62661	434	0.779022	-0.0666527	0.0057983	1.36139e-30	1.6677e-10	0.887505	3.47189	0	Poisson
ENSG00000124201	ZNFX1	NK	20	chr20_47825374_T_A_b37	rs6067016	-69589	615	0.313136	0.100104	0.0198654	4.63263e-07	0.0108637	1.01736	41.5764	0	Poisson
ENSG00000224397	RP11-290F20.3	NK	20	chr20_48428863_C_G_b37	rs6020063	-455160	943	0.519857	-0.30184	0.0517903	4.92907e-09	0.00772	0.937218	24.974	0	Poisson
ENSG00000155307	SAMSN1	NK	21	chr21_15930957_T_G_b37	rs1882917	-24766	970	0.49389	0.195908	0.0144307	4.23999e-42	3.54354e-14	0.857953	3.22525	0	Poisson
ENSG00000154723	ATP5J	NK	21	chr21_26744758_A_G_b37	rs752160	-363226	167	0.0850305	0.0456347	0.00819363	2.54581e-08	0.0495903	0.959984	14.488	0	Poisson
ENSG00000156253	RWDD2B	NK	21	chr21_30339120_C_A_b37	rs34191159	-52579	304	0.154786	0.170669	0.0332861	2.84344e-07	0.00382875	0.889345	37.9729	0	Poisson
ENSG00000156261	CCT8	NK	21	chr21_30375159_A_C_b37	rs73190197	-70959	208	0.105906	0.22006	0.0125741	7.61655e-69	5.15113e-43	0.90866	5.1508	0	Poisson
ENSG00000156299	TIAM1	NK	21	chr21_32724413_C_T_b37	rs9980047	-207877	523	0.733707	0.360065	0.0463377	5.71931e-15	5.82296e-06	0.99937	16.5344	0	Poisson
ENSG00000166979	EVA1C	NK	21	chr21_33776646_T_A_b37	rs9305503	-7704	550	0.280041	-0.271821	0.025124	1.9562e-27	6.4552e-15	0.90941	20.4604	0	Poisson
ENSG00000243646	IL10RB	NK	21	chr21_34573583_C_T_b37	rs2834137	-65080	295	0.150204	0.114417	0.0190257	1.77417e-09	0.047713	0.894327	15.9908	0	Poisson
ENSG00000142188	TMEM50B	NK	21	chr21_34811835_C_T_b37	rs6517172	-40483	920	0.468432	-0.155239	0.0110534	6.93722e-45	2.26842e-27	0.94857	18.7944	0	Poisson
ENSG00000237945	LINC00649	NK	21	chr21_35325713_G_A_b37	rs56019574	37875	529	0.269348	0.175867	0.0287906	9.53604e-10	0.0355359	0.943196	14.8156	0	Poisson
ENSG00000185808	PIGP	NK	21	chr21_38444995_A_G_b37	rs7280542	-475	677	0.655295	-0.155309	0.016096	4.46601e-22	1.83184e-13	0.968345	39.0074	0	Poisson
ENSG00000183486	MX2	NK	21	chr21_42734987_T_C_b37	rs410347	1117	520	0.735234	-0.231337	0.0218167	2.24102e-26	1.35883e-11	0.890238	19.4083	0	Poisson
ENSG00000157601	MX1	NK	21	chr21_42798173_A_C_b37	rs464138	5942	820	0.417515	-0.255612	0.0168351	2.4904e-52	3.10693e-09	0.86279	0.900624	0	Poisson
ENSG00000160194	NDUFV3	NK	21	chr21_44318204_T_A_b37	rs78926712	18450	137	0.0697556	-0.163144	0.0271204	1.71888e-09	0.00702606	0.980215	38.7721	0	Poisson
ENSG00000160209	PDXK	NK	21	chr21_45152500_G_A_b37	rs2276528	13525	303	0.154277	0.240426	0.0216455	8.40522e-29	7.99477e-18	0.960166	29.7136	0	Poisson
ENSG00000160213	CSTB	NK	21	chr21_45201832_G_A_b37	rs35285321	5506	606	0.308554	-0.139905	0.00608183	2.8298e-117	2.37709e-56	0.893927	1.90588	0	Poisson
ENSG00000225331	AP001055.6	NK	21	chr21_45490684_G_A_b37	rs35985715	-89275	348	0.177189	-0.38465	0.0548303	1.71036e-12	6.59051e-06	0.989624	38.9213	0	Poisson
ENSG00000227039	ITGB2-AS1	NK	21	chr21_46349031_T_C_b37	rs9983174	8065	892	0.454175	0.122194	0.0126131	3.2169e-22	2.46615e-09	0.939981	15.3145	0	Poisson
ENSG00000197381	ADARB1	NK	21	chr21_46493753_A_G_b37	rs8131990	-15	663	0.662424	-0.167714	0.0305515	3.89411e-08	0.0154412	0.929268	77.8132	0	Poisson
ENSG00000182871	COL18A1	NK	21	chr21_46899119_C_T_b37	rs9977482	74067	483	0.245927	-0.378819	0.0483335	3.23347e-15	2.74961e-08	0.942744	77.6588	0	Poisson
ENSG00000142173	COL6A2	NK	21	chr21_47475753_A_G_b37	rs13048138	-42258	403	0.205193	0.145226	0.0144328	7.55081e-24	0.000744028	0.942632	1.48802	0	Poisson
ENSG00000160284	SPATC1L	NK	21	chr21_47603995_A_G_b37	rs62215189	-395	502	0.255601	-0.388664	0.0277528	4.58896e-45	2.46743e-28	0.971117	14.6752	0	Poisson
ENSG00000160285	LSS	NK	21	chr21_47823229_G_T_b37	rs2066932	174491	604	0.307536	0.204057	0.0247981	1.69485e-16	4.3202e-09	0.99561	32.4098	0	Poisson
ENSG00000239415	AP001469.9	NK	21	chr21_47637760_C_T_b37	rs2839154	-36287	868	0.441955	-0.345083	0.0597004	6.30821e-09	0.000473795	1.00004	42.9158	0	Poisson
ENSG00000182362	YBEY	NK	21	chr21_47726332_C_G_b37	rs62224180	20081	372	0.810591	-0.278167	0.015136	6.49e-76	3.23017e-45	0.925108	5.49138	0	Poisson
ENSG00000160299	PCNT	NK	21	chr21_47960493_T_C_b37	rs9306156	216457	660	0.336049	0.152164	0.0188627	6.7755e-16	4.3274e-09	0.999501	35.7803	0	Poisson
ENSG00000160305	DIP2A	NK	21	chr21_47623068_T_G_b37	rs11702145	-255744	327	0.166497	0.375712	0.0099903	0	2.12085e-165	0.949327	0.518967	0	Poisson
ENSG00000243156	MICAL3	NK	22	chr22_18484060_A_G_b37	rs58845524	-23265	976	0.503055	-0.229538	0.0335101	6.65438e-12	3.20101e-07	1.07182	104.97	0	Poisson
ENSG00000183628	DGCR6	NK	22	chr22_18893238_G_A_b37	rs372579	-303	725	0.630855	0.178806	0.0337258	1.10041e-07	0.00598334	0.972835	55.4911	0	Poisson
ENSG00000100075	SLC25A1	NK	22	chr22_19189706_T_C_b37	rs2854643	23363	704	0.641548	-0.253431	0.0154476	8.90646e-61	9.8007e-44	0.991607	15.7507	0	Poisson
ENSG00000184058	TBX1	NK	22	chr22_19750773_T_C_b37	rs41298814	6547	434	0.220978	0.401826	0.0662263	1.0165e-09	9.48835e-05	1.02153	107.507	0	Poisson
ENSG00000184068	RP5-821D11.7	NK	22	chr22_42247360_G_A_b37	rs2413660	16691	843	0.429226	-0.193754	0.0252809	1.6648e-14	2.81971e-07	0.953901	13.7883	0	Poisson
ENSG00000183172	SMDT1	NK	22	chr22_42466950_C_T_b37	rs133377	-8745	630	0.679226	0.207673	0.00622551	9.04147e-245	2.47452e-158	0.855501	2.62216	0	Poisson
ENSG00000184983	NDUFA6	NK	22	chr22_42807216_G_C_b37	rs7292416	320257	105	0.0534623	0.111236	0.0125842	9.23646e-19	6.0724e-09	0.930805	12.0982	0	Poisson
ENSG00000189306	RRP7A	NK	22	chr22_42978999_G_A_b37	rs137082	63191	294	0.149695	0.172294	0.0147019	8.43684e-32	2.62913e-13	0.946182	5.01714	0	Poisson
ENSG00000100300	TSPO	NK	22	chr22_43550055_T_C_b37	rs138910	2535	505	0.742872	-0.105744	0.00545211	7.09029e-84	5.75171e-37	0.877743	2.62211	0	Poisson
ENSG00000188677	PARVB	NK	22	chr22_44424108_C_T_b37	rs6006622	29017	792	0.596741	-0.334848	0.026384	3.13894e-37	1.53323e-19	0.98258	13.1113	0	Poisson
ENSG00000188636	LDOC1L	NK	22	chr22_44889997_G_A_b37	rs3747220	-4181	841	0.428208	-0.16821	0.0310379	5.77334e-08	0.0232792	0.965983	124.107	0	Poisson
ENSG00000186654	PRR5	NK	22	chr22_45116170_G_A_b37	rs77069626	51577	250	0.127291	0.101463	0.0131408	1.12062e-14	0.00878364	0.878782	12.9778	0	Poisson
ENSG00000226328	CTA-217C2.1	NK	22	chr22_45533662_G_A_b37	rs9626637	-26000	517	0.263238	-0.178311	0.0369138	1.32159e-06	0.0490708	1.07588	108.395	0	Poisson
ENSG00000100364	KIAA0930	NK	22	chr22_45631165_T_C_b37	rs2294199	-5485	951	0.484216	-0.16928	0.0255673	3.39038e-11	3.92816e-05	0.980466	118.793	0	Poisson
ENSG00000100376	FAM118A	NK	22	chr22_45701732_C_T_b37	rs738169	-3117	217	0.889511	-1.02993	0.0222845	0	0	0.849473	1.39385	0	Poisson
ENSG00000241990	RP6-109B7.3	NK	22	chr22_46451288_G_A_b37	rs57510317	1703	187	0.0952138	0.169023	0.0215194	3.72975e-15	4.17489e-07	0.990063	43.6944	0	Poisson
ENSG00000075234	TTC38	NK	22	chr22_46719054_T_C_b37	rs8135305	55196	108	0.0549898	0.271131	0.0104356	1.00997e-149	2.39633e-54	0.938211	0.552489	0	Poisson
ENSG00000075240	GRAMD4	NK	22	chr22_47004148_A_G_b37	rs138532	32239	297	0.848778	0.288378	0.053426	6.10654e-08	0.00580126	0.995602	79.7308	0	Poisson
ENSG00000260708	CTA-29F11.1	NK	22	chr22_47158179_G_A_b37	rs12389	-281	716	0.364562	-0.196799	0.0119031	1.37659e-61	2.42398e-29	0.867049	6.10984	0	Poisson
ENSG00000212939	RP1-29C18.10	NK	22	chr22_50051548_T_G_b37	rs5770622	109219	626	0.681263	-0.690038	0.023859	4.16312e-192	9.40132e-124	0.897158	7.21256	0	Poisson
ENSG00000188511	C22orf34	NK	22	chr22_50018639_G_A_b37	rs4524218	-32551	728	0.629328	-0.463357	0.0343115	2.84937e-42	1.14575e-28	0.968908	52.7862	0	Poisson
ENSG00000184164	CRELD2	NK	22	chr22_50316835_T_C_b37	rs7410304	5020	372	0.189409	0.0765996	0.0106038	4.98441e-13	0.000367912	0.960348	16.5391	0	Poisson
ENSG00000100427	MLC1	NK	22	chr22_50499964_T_C_b37	rs137919	-24367	611	0.3111	-0.130694	0.0151335	5.47647e-18	2.82281e-07	0.93672	17.2496	0	Poisson
ENSG00000073146	MOV10L1	NK	22	chr22_50605811_G_C_b37	rs12484691	77503	276	0.14053	0.648612	0.136254	1.16161e-06	0.0342158	0.97483	55.7983	0	Poisson
ENSG00000170638	TRABD	NK	22	chr22_50656109_A_C_b37	rs55955211	31765	124	0.0631365	-0.0916721	0.0146232	3.58152e-10	0.00751791	0.96889	17.3052	0	Poisson
ENSG00000205593	DENND6B	NK	22	chr22_50744821_A_G_b37	rs62241216	-20668	956	0.486762	-0.316334	0.0461935	6.55356e-12	5.12667e-07	0.977224	129.518	0	Poisson
ENSG00000100239	PPP6R2	NK	22	chr22_50749197_C_T_b37	rs62241223	-32536	848	0.431772	-0.0843011	0.0138802	1.24022e-09	0.00227118	0.974987	30.0447	0	Poisson
ENSG00000100241	SBF1	NK	22	chr22_50883660_G_A_b37	rs76275199	-29794	156	0.0794297	0.224433	0.025444	9.64027e-19	4.02561e-08	0.951988	16.7124	0	Poisson
ENSG00000130487	KLHDC7B	NK	22	chr22_50971266_T_C_b37	rs140522	-15196	605	0.691955	0.133945	0.0249025	7.32455e-08	0.0190112	0.927425	47.4167	0	Poisson
ENSG00000205559	CHKB-AS1	NK	22	chr22_50808906_T_C_b37	rs141515200	-212549	112	0.0570265	0.479325	0.0937664	2.46153e-07	0.0121935	0.969092	61.8962	0	Poisson
ENSG00000100299	ARSA	NK	22	chr22_51064416_T_C_b37	rs2071421	-2191	240	0.1222	-0.376934	0.0329215	1.15923e-30	1.92353e-21	1.05683	29.4885	0	Poisson
ENSG00000079974	RABL2B	NK	22	chr22_51197602_T_A_b37	rs187225588	-24489	123	0.0626273	0.148055	0.0291731	3.77926e-07	0.0227006	0.940207	40.8009	0	Poisson
ENSG00000185838	GNB1L	NK	22	chr22_19844492_A_G_b37	rs11913285	2030	359	0.18279	0.162057	0.0285334	1.29897e-08	0.00229884	1.03515	75.5829	0	Poisson
ENSG00000099889	ARVCF	NK	22	chr22_19990983_A_G_b37	rs73150842	-13348	118	0.0600815	0.291234	0.0417886	2.62152e-12	1.18982e-05	1.00923	49.2616	0	Poisson
ENSG00000128185	DGCR6L	NK	22	chr22_20307256_G_A_b37	rs7235	-347	865	0.440428	-0.0556712	0.00790549	1.88304e-12	2.47968e-06	0.937533	68.4934	0	Poisson
ENSG00000234252	AC007308.6	NK	22	chr22_21068025_C_A_b37	rs6004033	-9310	149	0.0758656	0.49064	0.109169	5.66293e-06	0.0390963	0.992427	76.9034	0	Poisson
ENSG00000099940	SNAP29	NK	22	chr22_21062268_G_T_b37	rs13471	-151003	150	0.0763747	0.382689	0.0194458	3.06718e-87	3.60037e-56	0.929155	8.60055	0	Poisson
ENSG00000230513	THAP7-AS1	NK	22	chr22_21366206_C_T_b37	rs12165467	10031	402	0.204684	-0.379194	0.0372818	1.43679e-24	1.20692e-16	0.963203	41.5034	0	Poisson
ENSG00000185651	UBE2L3	NK	22	chr22_21940189_T_G_b37	rs4820091	36453	352	0.179226	-0.0607744	0.00674875	2.12118e-19	1.04474e-08	0.911281	10.1465	0	Poisson
ENSG00000100023	PPIL2	NK	22	chr22_22028124_G_T_b37	rs3788329	21565	718	0.36558	0.0688198	0.0133069	2.30696e-07	0.0232178	0.98102	24.3338	0	Poisson
ENSG00000272216	LL22NC03-2H8.5	NK	22	chr22_22598882_A_G_b37	rs5757641	-42704	723	0.368126	0.221025	0.0241397	4.59552e-20	1.76213e-08	0.891908	8.99055	0	Poisson
ENSG00000100218	RTDR1	NK	22	chr22_23510804_C_A_b37	rs5759624	23596	525	0.267312	0.689238	0.106955	3.91492e-11	6.37067e-05	0.920756	33.9262	0	Poisson
ENSG00000186716	BCR	NK	22	chr22_23548713_G_A_b37	rs5996488	26822	522	0.265784	0.139227	0.019992	3.16568e-12	2.25861e-05	0.950222	50.8659	0	Poisson
ENSG00000128322	IGLL1	NK	22	chr22_23984778_G_A_b37	rs71318917	62283	375	0.190937	0.871905	0.131303	7.07972e-12	5.71137e-06	0.939183	64.7799	0	Poisson
ENSG00000189269	C22orf43	NK	22	chr22_23983422_C_T_b37	rs11703537	8914	493	0.251018	0.850501	0.186653	2.57196e-06	0.0140897	1.00022	130.883	0	Poisson
ENSG00000250479	CHCHD10	NK	22	chr22_23938695_G_A_b37	rs75175995	-171935	417	0.212322	0.0892101	0.0145077	7.68047e-10	0.0451161	0.941641	12.6024	0	Poisson
ENSG00000240972	MIF	NK	22	chr22_24249458_A_C_b37	rs5751764	13267	764	0.610998	-0.102904	0.00435381	1.27458e-123	1.77091e-50	0.973785	0.79257	0	Poisson
ENSG00000099974	DDTL	NK	22	chr22_24298293_A_C_b37	rs2739344	-10796	767	0.60947	-0.789569	0.0920242	9.50024e-19	3.13337e-12	1.01976	42.0997	0	Poisson
ENSG00000272787	KB-226F1.2	NK	22	chr22_24295805_A_T_b37	rs2739335	-15595	767	0.60947	-0.961463	0.177902	1.79711e-08	0.000347376	0.970392	73.3978	0	Poisson
ENSG00000099977	DDT	NK	22	chr22_24312589_G_A_b37	rs9620341	-10071	122	0.0621181	-0.159356	0.0145261	4.68673e-28	7.14355e-14	0.938276	11.5378	0	Poisson
ENSG00000272955	KB-226F1.1	NK	22	chr22_24334948_A_C_b37	rs5760147	-40614	708	0.360489	-0.720163	0.0769914	1.12854e-21	3.59917e-14	0.974157	43.251	0	Poisson
ENSG00000184674	GSTT1	NK	22	chr22_24334948_A_C_b37	rs5760147	-49732	708	0.360489	-0.793266	0.030306	3.7542e-159	2.2794e-101	0.858006	5.44701	0	Poisson
ENSG00000197077	KIAA1671	NK	22	chr22_25464310_A_G_b37	rs6004417	115613	444	0.226069	0.335675	0.0402482	5.24049e-17	1.80248e-08	0.927048	40.4692	0	Poisson
ENSG00000244752	CRYBB2	NK	22	chr22_25845855_C_G_b37	rs6519611	230366	138	0.0702648	2.1423	0.0586678	0	0	0.859185	2.23601	0	Poisson
ENSG00000260065	CTA-445C9.15	NK	22	chr22_26921725_A_G_b37	rs4275	723	862	0.4389	0.212218	0.013978	3.15483e-52	8.17024e-35	0.983309	30.1889	0	Poisson
ENSG00000128294	TPST2	NK	22	chr22_26921725_A_G_b37	rs4275	-70956	862	0.4389	-0.070795	0.0057083	2.47741e-35	3.11879e-06	0.845347	2.03619	0	Poisson
ENSG00000225783	MIAT	NK	22	chr22_27068702_C_A_b37	rs9625066	26310	459	0.233707	0.318435	0.0135575	4.21628e-123	5.98001e-54	0.862481	2.33764	0	Poisson
ENSG00000244625	CTA-211A9.5	NK	22	chr22_27117690_A_G_b37	rs5761703	48960	599	0.30499	-0.131043	0.0250652	1.6813e-07	0.0117113	1.00079	132.271	0	Poisson
ENSG00000183765	CHEK2	NK	22	chr22_29160437_G_A_b37	rs9625564	22027	192	0.0977597	0.274287	0.0618595	8.66345e-06	0.0357186	0.995186	33.9702	0	Poisson
ENSG00000185340	GAS2L1	NK	22	chr22_29224854_G_T_b37	rs9625587	-477718	175	0.0891039	0.832002	0.111738	2.08679e-14	0.0103867	0.8234	2.88355	0	Poisson
ENSG00000198832	SELM	NK	22	chr22_31507338_A_G_b37	rs11703403	-8717	911	0.536151	0.103001	0.0146562	2.04912e-12	5.86033e-05	0.954346	15.121	0	Poisson
ENSG00000198089	SFI1	NK	22	chr22_32095499_G_C_b37	rs8141719	210825	126	0.0641548	0.141391	0.0235889	1.98606e-09	0.000978267	0.969644	16.9104	0	Poisson
ENSG00000100225	FBXO7	NK	22	chr22_32860792_C_T_b37	rs9609562	-9871	571	0.290733	-0.0535858	0.00871508	7.77231e-10	0.00505599	0.944568	26.8207	0	Poisson
ENSG00000100348	TXN2	NK	22	chr22_36898674_T_C_b37	rs5756224	20597	782	0.601833	-0.0494764	0.00801878	6.799e-10	0.000456712	1.01898	65.0854	0	Poisson
ENSG00000100116	GCAT	NK	22	chr22_38397034_G_A_b37	rs139895	193122	744	0.621181	-0.419598	0.077026	4.01849e-08	0.00245621	0.907374	60.7539	0	Poisson
ENSG00000100129	EIF3L	NK	22	chr22_38219252_T_C_b37	rs41280041	-25623	133	0.0677189	0.0736878	0.00948547	7.83625e-15	0.0137635	0.908287	3.87766	0	Poisson
ENSG00000221890	NPTXR	NK	22	chr22_39218001_G_A_b37	rs8140217	-21986	359	0.18279	0.310855	0.0590741	1.26749e-07	0.00392215	0.99945	65.0691	0	Poisson
ENSG00000239713	APOBEC3G	NK	22	chr22_39482809_G_A_b37	rs17537581	45885	193	0.0982688	-0.216252	0.00897267	8.4097e-129	1.85647e-44	1.18929	0.322348	0	Poisson
ENSG00000100298	APOBEC3H	NK	22	chr22_39496744_G_A_b37	rs11914001	3515	234	0.119145	-0.279023	0.0325748	8.53408e-18	1.62665e-09	0.93484	42.2966	0	Poisson
ENSG00000100321	SYNGR1	NK	22	chr22_39670181_A_C_b37	rs5757599	-75749	444	0.226069	0.373894	0.00952956	0	4.75327e-201	1.05708	0.410758	0	Poisson
ENSG00000128272	ATF4	NK	22	chr22_39904613_A_G_b37	rs4820379	-11087	611	0.3111	0.0437162	0.00632472	4.75759e-12	0.0455269	0.92045	6.1335	0	Poisson
ENSG00000229999	RP5-1042K10.10	NK	22	chr22_40783780_G_C_b37	rs2294348	-514	376	0.191446	-0.568395	0.0797421	5.30987e-13	8.33003e-07	0.996282	21.5503	0	Poisson
ENSG00000100413	POLR3H	NK	22	chr22_41957610_T_C_b37	rs12484467	17000	375	0.190937	0.149384	0.0276549	6.44021e-08	0.000910345	1.01976	24.3088	0	Poisson
ENSG00000184208	C22orf46	NK	22	chr22_42201517_A_G_b37	rs74705753	116574	100	0.0509165	0.192976	0.0358403	6.90923e-08	0.00960402	0.964624	13.3812	0	Poisson
ENSG00000167077	MEI1	NK	22	chr22_41986620_A_G_b37	rs74717469	-108883	333	0.169552	0.107495	0.0156255	5.87849e-12	4.41776e-06	0.99774	18.0965	0	Poisson
ENSG00000100147	CCDC134	NK	22	chr22_42152988_A_C_b37	rs17377643	-43695	869	0.442464	-0.264303	0.0586492	6.24353e-06	0.0162573	1.00172	29.5358	0	Poisson
ENSG00000225880	LINC00115	CD4_NC	1	chr1_754503_G_A_b37	rs3115859	-8399	313	0.840631	-0.136611	0.0280675	1.1112e-06	0.00987834	1.00909	24.6215	0	Poisson
ENSG00000188290	HES4	CD4_NC	1	chr1_1021415_A_G_b37	rs3737728	85863	546	0.721996	-0.182737	0.0311027	4.00284e-09	0.0160038	0.882687	8.16133	0	Poisson
ENSG00000186891	TNFRSF18	CD4_NC	1	chr1_1123434_T_A_b37	rs12066716	-18637	324	0.164969	-0.161799	0.0192962	4.66004e-17	0.0280002	0.864695	1.66325	0	Poisson
ENSG00000078808	SDF4	CD4_NC	1	chr1_1217011_A_C_b37	rs1262894	49600	157	0.0799389	-0.0669189	0.0108317	6.44378e-10	0.0274322	0.927085	7.81576	0	Poisson
ENSG00000224051	GLTPD1	CD4_NC	1	chr1_1260733_A_C_b37	rs307346	597	100	0.949084	-0.197392	0.0216398	6.45633e-20	5.09993e-08	0.926413	8.34129	0	Poisson
ENSG00000158062	UBXN11	CD4_NC	1	chr1_26563105_G_A_b37	rs6656716	-81749	711	0.637984	-0.0633655	0.00848315	7.97764e-14	0.000189917	0.92353	8.35	0	Poisson
ENSG00000176092	AIM1L	CD4_NC	1	chr1_26523000_T_C_b37	rs10902718	-157621	206	0.895112	0.337979	0.0733202	3.64488e-06	0.0321648	1.00072	49.1137	0	Poisson
ENSG00000198830	HMGN2	CD4_NC	1	chr1_26750314_C_T_b37	rs111662457	-48627	563	0.28666	0.0250679	0.00235912	2.25027e-26	0.00417927	0.93831	0.829515	0	Poisson
ENSG00000142733	MAP3K6	CD4_NC	1	chr1_27701634_G_A_b37	rs41415450	8251	240	0.1222	0.165748	0.0232275	9.04631e-13	0.000556493	0.841031	6.65856	0	Poisson
ENSG00000174950	CD164L2	CD4_NC	1	chr1_27830136_C_A_b37	rs112102359	120266	120	0.0610998	2.09048	0.345528	1.13716e-12	9.50484e-08	0.857691	43.3692	0	Poisson
ENSG00000158195	WASF2	CD4_NC	1	chr1_27716213_T_C_b37	rs2474283	-100456	180	0.0916497	0.0590338	0.0065876	3.17019e-19	9.2658e-07	0.900277	4.7094	0	Poisson
ENSG00000130775	THEMIS2	CD4_NC	1	chr1_28212272_G_A_b37	rs11247705	13217	761	0.387475	-0.383389	0.0102647	0	6.35561e-214	0.951478	1.48966	0	Poisson
ENSG00000117748	RPA2	CD4_NC	1	chr1_28211384_G_A_b37	rs2236074	-29873	762	0.387984	-0.0786419	0.00581972	1.25672e-41	8.02178e-07	1.02627	0.430181	0	Poisson
ENSG00000158161	EYA3	CD4_NC	1	chr1_28301217_C_T_b37	rs12406483	-113990	500	0.254582	-0.159589	0.0182764	2.3045e-18	8.96981e-09	0.988885	7.5563	0	Poisson
ENSG00000130770	ATPIF1	CD4_NC	1	chr1_28639893_A_G_b37	rs11247770	77273	707	0.35998	-0.0223063	0.00274081	3.99223e-16	0.0453812	0.919669	1.3326	0	Poisson
ENSG00000270605	RP5-1092A3.4	CD4_NC	1	chr1_28506065_G_A_b37	rs1629168	-61899	549	0.279532	-0.23767	0.0235422	4.46142e-24	3.6137e-14	0.955752	12.7824	0	Poisson
ENSG00000204138	PHACTR4	CD4_NC	1	chr1_28704978_C_T_b37	rs4908411	8864	629	0.320265	-0.11023	0.0097576	1.27165e-29	2.25286e-16	0.944226	9.33104	0	Poisson
ENSG00000162520	SYNC	CD4_NC	1	chr1_33107443_A_G_b37	rs61798931	-61754	236	0.120163	0.185988	0.0138192	2.04747e-41	1.28194e-15	0.877063	1.79953	0	Poisson
ENSG00000181817	LSM10	CD4_NC	1	chr1_36938664_C_A_b37	rs3917971	75171	635	0.32332	-0.0558679	0.00649398	7.69077e-18	0.00497672	0.889261	2.36145	0	Poisson
ENSG00000116885	OSCP1	CD4_NC	1	chr1_36911913_T_C_b37	rs6662907	-4173	594	0.302444	0.390654	0.0754803	1.93186e-07	0.00129691	0.970914	64.2855	0	Poisson
ENSG00000233621	LINC01137	CD4_NC	1	chr1_37939094_C_T_b37	rs6681785	-918	635	0.32332	-0.201627	0.0203008	2.47923e-23	4.82932e-14	0.979645	26.3455	0	Poisson
ENSG00000163875	MEAF6	CD4_NC	1	chr1_37969794_G_C_b37	rs115947878	-10581	156	0.0794297	-0.133806	0.00864223	3.80918e-54	8.85396e-12	0.95937	0.772856	0	Poisson
ENSG00000204084	INPP5B	CD4_NC	1	chr1_38453576_A_C_b37	rs10890285	40847	554	0.282077	0.0975081	0.0181326	7.4549e-08	0.0112763	1.00071	33.4958	0	Poisson
ENSG00000183386	FHL3	CD4_NC	1	chr1_38461319_C_A_b37	rs61776719	-9959	908	0.537678	-0.310977	0.0167883	3.53378e-77	1.55902e-50	0.914575	16.02	0	Poisson
ENSG00000174574	AKIRIN1	CD4_NC	1	chr1_39450494_G_A_b37	rs6703339	-6401	802	0.40835	-0.072547	0.0051995	2.91293e-44	1.35165e-10	0.902276	1.18646	0	Poisson
ENSG00000168653	NDUFS5	CD4_NC	1	chr1_39474057_A_C_b37	rs4147750	-17933	611	0.3111	-0.0758171	0.00227425	8.45052e-244	1.6721e-158	0.894857	3.01997	0	Poisson
ENSG00000127603	MACF1	CD4_NC	1	chr1_39662602_C_T_b37	rs115236337	115614	117	0.0595723	0.179488	0.011961	5.01102e-51	1.54623e-21	0.852686	3.53703	0	Poisson
ENSG00000182109	RP11-69E11.4	CD4_NC	1	chr1_40223128_T_C_b37	rs3820618	211269	248	0.126273	0.592384	0.0245884	2.94248e-132	1.70937e-91	0.908824	7.29891	0	Poisson
ENSG00000090621	PABPC4	CD4_NC	1	chr1_40035928_G_T_b37	rs3768321	-6534	363	0.184827	-0.0792569	0.00612043	2.2667e-38	1.34731e-08	0.908395	1.32396	0	Poisson
ENSG00000116983	HPCAL4	CD4_NC	1	chr1_40140121_G_A_b37	rs784601	-17240	883	0.449593	0.27058	0.0197956	8.73749e-43	3.22228e-28	0.972137	14.9863	0	Poisson
ENSG00000084072	PPIE	CD4_NC	1	chr1_40226046_G_A_b37	rs12094291	68192	701	0.356925	-0.0858534	0.00668044	7.9188e-38	5.23791e-18	0.937042	6.80534	0	Poisson
ENSG00000043514	TRIT1	CD4_NC	1	chr1_40299821_A_G_b37	rs60463327	-49362	99	0.0504073	0.184722	0.0394233	2.68548e-06	0.0496774	1.00474	47.6804	0	Poisson
ENSG00000131238	PPT1	CD4_NC	1	chr1_40565508_A_G_b37	rs7524958	2133	264	0.86558	0.0967367	0.00818746	3.05519e-32	3.65506e-09	0.862489	2.80979	0	Poisson
ENSG00000259943	RP1-39G22.7	CD4_NC	1	chr1_40761403_A_G_b37	rs6600324	37764	881	0.448574	-0.0963563	0.0143251	1.70482e-11	8.7786e-05	0.982573	26.4234	0	Poisson
ENSG00000238287	RP11-656D10.3	CD4_NC	1	chr1_40959506_G_T_b37	rs11208254	-14827	619	0.315173	-0.523898	0.051556	8.12605e-25	4.05428e-17	0.97997	66.2936	0	Poisson
ENSG00000117010	ZNF684	CD4_NC	1	chr1_41023391_C_T_b37	rs2362431	26158	367	0.186864	-0.235452	0.0378708	4.56371e-10	1.67607e-05	1.03376	77.3533	0	Poisson
ENSG00000272145	NFYC-AS1	CD4_NC	1	chr1_41192888_G_T_b37	rs12409109	35150	418	0.212831	0.254176	0.0320041	1.66934e-15	1.70657e-09	0.995632	61.378	0	Poisson
ENSG00000235358	RP11-399E6.1	CD4_NC	1	chr1_41558595_T_C_b37	rs144485091	-149450	216	0.10998	2.00769	0.443852	6.46141e-08	0.00937045	0.809049	27.3003	0	Poisson
ENSG00000127124	HIVEP3	CD4_NC	1	chr1_42363275_C_T_b37	rs783629	-138321	906	0.538697	-0.298627	0.0140317	3.55783e-101	1.22184e-66	0.907718	5.29795	0	Poisson
ENSG00000186409	CCDC30	CD4_NC	1	chr1_42915973_T_C_b37	rs17379185	-13028	273	0.139002	0.12633	0.0284982	9.18952e-06	0.0310256	0.98658	30.3181	0	Poisson
ENSG00000164008	C1orf50	CD4_NC	1	chr1_43232807_C_G_b37	rs3738504	-133	798	0.593686	-0.0650332	0.0113739	1.07314e-08	0.00147228	0.960465	28.6383	0	Poisson
ENSG00000177868	CCDC23	CD4_NC	1	chr1_43297082_T_G_b37	rs17386017	14128	600	0.305499	0.061628	0.00704745	2.20968e-18	6.57052e-09	0.955445	15.1576	0	Poisson
ENSG00000227533	SLC2A1-AS1	CD4_NC	1	chr1_43412455_C_T_b37	rs900835	-12265	326	0.165988	0.456271	0.0422023	1.0599e-27	4.27029e-18	0.93732	26.3776	0	Poisson
ENSG00000186973	FAM183A	CD4_NC	1	chr1_43649336_T_C_b37	rs75528102	38512	103	0.052444	1.59863	0.362812	9.66308e-07	0.0239358	0.877217	24.4399	0	Poisson
ENSG00000178922	HYI	CD4_NC	1	chr1_43826099_A_G_b37	rs2069385	-93561	140	0.0712831	0.151128	0.0213206	1.293e-12	2.68299e-05	0.954829	13.9784	0	Poisson
ENSG00000178028	DMAP1	CD4_NC	1	chr1_44702623_C_T_b37	rs10890294	23496	588	0.299389	0.0646399	0.00870503	1.1131e-13	4.36033e-06	0.950482	24.9474	0	Poisson
ENSG00000198520	C1orf228	CD4_NC	1	chr1_45204967_G_C_b37	rs7555065	64582	743	0.37831	-0.0850715	0.00483596	2.6192e-69	1.86244e-26	0.953269	1.12604	0	Poisson
ENSG00000162415	ZSWIM5	CD4_NC	1	chr1_45639768_A_G_b37	rs3009968	-132113	543	0.276477	-0.302756	0.071054	1.8952e-05	0.0181338	0.949276	36.6437	0	Poisson
ENSG00000132781	MUTYH	CD4_NC	1	chr1_45850319_T_C_b37	rs12739418	44177	925	0.470978	0.0837605	0.0116122	5.38644e-13	7.28085e-08	0.958445	24.2054	0	Poisson
ENSG00000070759	TESK2	CD4_NC	1	chr1_45798555_T_C_b37	rs3219487	-158317	195	0.900713	-0.171082	0.0395068	1.45456e-05	0.018914	0.988031	27.0364	0	Poisson
ENSG00000236624	CCDC163P	CD4_NC	1	chr1_45985760_G_A_b37	rs6688516	20009	666	0.660896	-0.815236	0.0254557	4.48538e-237	2.81519e-183	0.965429	2.98401	0	Poisson
ENSG00000197429	IPP	CD4_NC	1	chr1_46219376_C_T_b37	rs11211173	3054	596	0.303462	-0.134271	0.018152	1.33548e-13	9.03039e-08	0.955572	17.615	0	Poisson
ENSG00000171357	LURAP1	CD4_NC	1	chr1_46732948_C_G_b37	rs28363229	63942	365	0.185845	1.09533	0.10268	1.19062e-29	4.59621e-21	0.948824	22.0792	0	Poisson
ENSG00000173660	UQCRH	CD4_NC	1	chr1_46774783_A_G_b37	rs41292543	5480	185	0.0941955	-0.0841113	0.00388746	7.07511e-104	3.6844e-61	0.854478	4.09646	0	Poisson
ENSG00000117481	NSUN4	CD4_NC	1	chr1_46815091_C_T_b37	rs5013329	9242	566	0.288187	0.198196	0.0199528	2.52032e-23	9.06716e-15	0.91684	30.6803	0	Poisson
ENSG00000117480	FAAH	CD4_NC	1	chr1_46728913_A_G_b37	rs12137934	-131024	570	0.290224	0.350079	0.0386522	8.17053e-20	3.9488e-09	0.901031	9.20549	0	Poisson
ENSG00000162373	BEND5	CD4_NC	1	chr1_49219560_C_T_b37	rs11578117	-23081	119	0.0605906	-0.299331	0.0503129	2.35426e-09	0.000260975	1.04102	20.5067	0	Poisson
ENSG00000154222	CC2D1B	CD4_NC	1	chr1_53027908_C_T_b37	rs72905646	196043	205	0.104379	0.14923	0.0248622	1.87299e-09	8.77847e-05	0.978033	23.9159	0	Poisson
ENSG00000116157	GPX7	CD4_NC	1	chr1_53067586_T_C_b37	rs6588431	-458	803	0.591141	-0.095237	0.0105855	2.2589e-19	6.01807e-07	0.878469	5.19859	0	Poisson
ENSG00000182183	FAM159A	CD4_NC	1	chr1_53087223_A_G_b37	rs7542705	-11793	208	0.105906	0.0645724	0.0115236	2.08948e-08	0.0376608	0.975413	8.48844	0	Poisson
ENSG00000162384	C1orf123	CD4_NC	1	chr1_53665612_G_A_b37	rs2046138	-20677	885	0.549389	-0.047215	0.00680156	3.85398e-12	0.000792659	0.89984	12.8246	0	Poisson
ENSG00000256407	RP11-446E24.4	CD4_NC	1	chr1_54607157_G_A_b37	rs671539	-58589	327	0.833503	-1.18832	0.25628	9.20466e-07	0.0127631	0.952134	63.5195	0	Poisson
ENSG00000162409	PRKAA2	CD4_NC	1	chr1_56648205_C_A_b37	rs56907491	-462790	251	0.1278	2.17009	0.544479	1.64795e-06	0.0445707	0.839939	38.1202	0	Poisson
ENSG00000242485	MRPL20	CD4_NC	1	chr1_1329421_G_A_b37	rs35035339	-13272	229	0.116599	0.0727917	0.00652712	6.81252e-29	3.26868e-06	0.892607	1.35598	0	Poisson
ENSG00000215915	ATAD3C	CD4_NC	1	chr1_1430584_T_C_b37	rs904586	45515	166	0.0845214	0.203221	0.0416735	1.03708e-06	0.020456	0.912395	57.6097	0	Poisson
ENSG00000197530	MIB2	CD4_NC	1	chr1_1559466_G_A_b37	rs28617190	8671	790	0.40224	0.0755767	0.00617611	1.9108e-34	4.53242e-19	0.93136	8.35973	0	Poisson
ENSG00000008128	CDK11A	CD4_NC	1	chr1_1619541_G_A_b37	rs28487995	-36225	402	0.204684	-0.05669	0.00636803	5.4125e-19	0.00208643	0.946038	1.69917	0	Poisson
ENSG00000231050	RP1-140A9.1	CD4_NC	1	chr1_1693726_A_G_b37	rs17162854	-129184	973	0.504582	0.561342	0.0625451	9.30071e-20	2.24686e-13	0.975869	75.5085	0	Poisson
ENSG00000233542	RP11-547D24.1	CD4_NC	1	chr1_2329212_G_A_b37	rs4648838	382243	116	0.0590631	1.7096	0.368507	1.67365e-07	0.0028231	0.927403	53.4832	0	Poisson
ENSG00000269554	AL590822.2	CD4_NC	1	chr1_2133052_G_T_b37	rs2480709	11815	784	0.399185	-0.198675	0.0415269	1.6411e-06	0.034414	0.999272	50.4058	0	Poisson
ENSG00000162585	C1orf86	CD4_NC	1	chr1_2110848_T_G_b37	rs11587831	-33311	427	0.217413	-0.107039	0.00548864	8.90337e-85	4.54213e-48	0.904912	5.51287	0	Poisson
ENSG00000149527	PLCH2	CD4_NC	1	chr1_2352146_C_T_b37	rs12731309	-5273	371	0.1889	0.22828	0.0329972	4.07468e-12	2.15642e-06	1.04359	50.3825	0	Poisson
ENSG00000157881	PANK4	CD4_NC	1	chr1_2445089_A_G_b37	rs2281853	-12950	427	0.217413	-0.164997	0.0228483	4.85354e-13	2.89342e-06	0.986155	35.3217	0	Poisson
ENSG00000132849	INADL	CD4_NC	1	chr1_62640674_C_T_b37	rs2457820	432525	528	0.731161	0.0751302	0.0102152	1.88848e-13	0.000184795	0.930531	17.8168	0	Poisson
ENSG00000142856	ITGB3BP	CD4_NC	1	chr1_63908735_C_T_b37	rs3009576	-150657	620	0.684318	-0.206198	0.0089475	6.67031e-118	6.90336e-72	0.918486	5.00395	0	Poisson
ENSG00000162434	JAK1	CD4_NC	1	chr1_65514822_A_G_b37	rs561576	82635	390	0.801426	-0.0322173	0.00404971	1.77977e-15	0.0113205	0.919901	3.35305	0	Poisson
ENSG00000116678	LEPR	CD4_NC	1	chr1_65908473_A_C_b37	rs9436746	22225	778	0.60387	-0.234775	0.0478142	8.56622e-07	0.0171095	1.00054	35.0678	0	Poisson
ENSG00000213625	LEPROT	CD4_NC	1	chr1_65885569_G_C_b37	rs1327118	-701	921	0.468941	0.136941	0.0076234	2.86377e-72	7.10324e-42	0.875621	6.9832	0	Poisson
ENSG00000033122	LRRC7	CD4_NC	1	chr1_70091682_T_C_b37	rs7531826	57601	769	0.608452	-0.160869	0.0209825	1.64981e-14	0.000110264	0.918086	9.38618	0	Poisson
ENSG00000197568	HHLA3	CD4_NC	1	chr1_70853084_G_A_b37	rs111723337	32596	378	0.192464	-0.161302	0.0199996	6.78691e-16	2.31075e-08	0.961721	20.8637	0	Poisson
ENSG00000162620	LRRIQ3	CD4_NC	1	chr1_74682253_A_T_b37	rs524306	18382	967	0.492363	-0.420471	0.0296686	2.1417e-46	2.31092e-33	0.954279	21.2523	0	Poisson
ENSG00000254685	FPGT	CD4_NC	1	chr1_74666729_C_T_b37	rs12753370	2833	129	0.0656823	0.224304	0.0463341	1.22705e-06	0.0319757	0.946266	32.0243	0	Poisson
ENSG00000272864	RP11-17E13.2	CD4_NC	1	chr1_75178360_C_T_b37	rs7522428	13343	481	0.755092	-0.584713	0.140577	2.57567e-05	0.0479397	0.958902	48.2591	0	Poisson
ENSG00000116791	CRYZ	CD4_NC	1	chr1_75195243_T_C_b37	rs1465483	-3849	648	0.670061	-0.34451	0.0157873	2.08537e-106	7.45795e-66	0.887093	5.03408	0	Poisson
ENSG00000137968	SLC44A5	CD4_NC	1	chr1_75855910_G_A_b37	rs1249827	-220891	948	0.517312	-0.835304	0.0758892	5.57935e-30	2.84918e-20	0.977426	19.7818	0	Poisson
ENSG00000184005	ST6GALNAC3	CD4_NC	1	chr1_76646657_G_A_b37	rs7534087	106253	399	0.203157	-0.447592	0.083026	5.50413e-08	0.002674	0.974776	50.0116	0	Poisson
ENSG00000154027	AK5	CD4_NC	1	chr1_77822171_A_G_b37	rs61783073	74435	321	0.163442	-0.101366	0.00938136	3.10414e-27	4.48314e-06	0.871505	2.03152	0	Poisson
ENSG00000162614	NEXN	CD4_NC	1	chr1_78542753_T_C_b37	rs501935	188555	502	0.255601	-0.339242	0.0439461	8.56813e-15	2.90033e-07	0.923873	18.5411	0	Poisson
ENSG00000162613	FUBP1	CD4_NC	1	chr1_78450517_C_A_b37	rs34517439	5723	238	0.121181	-0.120952	0.0106614	7.29085e-30	2.51169e-18	0.957363	11.9282	0	Poisson
ENSG00000273338	RP11-386I14.4	CD4_NC	1	chr1_78353067_G_A_b37	rs58404594	-117171	99	0.0504073	-0.224729	0.014382	2.89744e-55	0.000380252	2.4931	0.0872852	0	Poisson
ENSG00000174021	GNG5	CD4_NC	1	chr1_84928736_G_A_b37	rs6666572	-43512	193	0.0982688	0.0824785	0.00697019	2.54248e-32	0.000829119	0.936543	0.683608	0	Poisson
ENSG00000171517	LPAR3	CD4_NC	1	chr1_85359097_G_A_b37	rs12036135	201	515	0.26222	0.67776	0.0890472	1.00236e-14	1.51575e-07	0.908649	41.4322	0	Poisson
ENSG00000055732	MCOLN3	CD4_NC	1	chr1_85464736_C_G_b37	rs3850429	-49446	558	0.284114	-0.197176	0.026191	4.72727e-14	0.000245686	0.918437	13.0615	0	Poisson
ENSG00000097096	SYDE2	CD4_NC	1	chr1_85666156_T_G_b37	rs12121540	-573	480	0.244399	0.179744	0.0262373	6.95524e-12	5.58435e-06	1.01729	48.4364	0	Poisson
ENSG00000117174	ZNHIT6	CD4_NC	1	chr1_86185379_C_T_b37	rs11161664	11263	844	0.429735	0.0793074	0.00853767	1.52016e-20	5.53588e-11	0.993705	17.8875	0	Poisson
ENSG00000122417	ODF2L	CD4_NC	1	chr1_86879226_G_A_b37	rs60147127	17203	676	0.344196	-0.0557301	0.00469651	1.73489e-32	4.83738e-06	0.917896	0.889219	0	Poisson
ENSG00000261737	RP4-612B15.3	CD4_NC	1	chr1_87169118_T_C_b37	rs61802920	-1027	211	0.107434	-0.325181	0.0588425	2.79923e-08	0.000385261	1.02431	50.7769	0	Poisson
ENSG00000097033	SH3GLB1	CD4_NC	1	chr1_87273083_G_A_b37	rs111571748	102824	174	0.0885947	0.152063	0.0118713	1.25226e-37	1.48786e-19	0.968419	6.78867	0	Poisson
ENSG00000213516	RBMXL1	CD4_NC	1	chr1_89457930_C_G_b37	rs6428489	-713	850	0.43279	-0.0884417	0.011592	2.31862e-14	0.000360485	0.899414	5.18437	0	Poisson
ENSG00000117226	GBP3	CD4_NC	1	chr1_89503665_G_A_b37	rs4656083	15088	890	0.453157	0.11339	0.0106842	2.44909e-26	9.54255e-13	0.917933	8.14142	0	Poisson
ENSG00000117228	GBP1	CD4_NC	1	chr1_89522646_G_C_b37	rs1048425	-8397	407	0.79277	0.0982497	0.00956	8.56896e-25	0.0278506	0.940805	0.594664	0	Poisson
ENSG00000213512	GBP7	CD4_NC	1	chr1_89648082_G_A_b37	rs495163	6359	940	0.521385	0.971779	0.0266998	0	5.06836e-223	0.912606	2.76552	0	Poisson
ENSG00000237568	RP4-620F22.2	CD4_NC	1	chr1_89867883_C_A_b37	rs6672825	141618	143	0.0728106	1.74841	0.436448	3.41264e-06	0.0280623	0.896257	18.5286	0	Poisson
ENSG00000154451	GBP5	CD4_NC	1	chr1_89742521_T_C_b37	rs55870241	3977	878	0.552953	-0.233482	0.00849062	2.55648e-167	1.63267e-93	0.917163	1.22816	0	Poisson
ENSG00000171492	LRRC8D	CD4_NC	1	chr1_90343946_T_C_b37	rs2816856	57373	661	0.336558	0.0846106	0.0155518	5.26579e-08	0.0211676	0.935837	24.6931	0	Poisson
ENSG00000097046	CDC7	CD4_NC	1	chr1_91987034_C_T_b37	rs6688261	20626	931	0.474033	-0.211916	0.0308491	5.85787e-12	3.76463e-06	0.99355	48.8023	0	Poisson
ENSG00000172031	EPHX4	CD4_NC	1	chr1_92490466_T_G_b37	rs74101089	-5073	134	0.0682281	0.900362	0.189158	8.24602e-07	0.00526428	0.951208	65.1722	0	Poisson
ENSG00000117505	DR1	CD4_NC	1	chr1_93847420_A_G_b37	rs1426318	35975	698	0.644603	-0.0687872	0.00688769	1.7026e-23	2.30935e-07	0.933506	2.67525	0	Poisson
ENSG00000137942	FNBP1L	CD4_NC	1	chr1_94006199_A_G_b37	rs237439	92511	757	0.614562	-0.259239	0.0521898	6.30206e-07	0.00298613	1.00385	39.6423	0	Poisson
ENSG00000152078	TMEM56	CD4_NC	1	chr1_95615239_G_A_b37	rs17408867	32345	223	0.113544	0.705661	0.13129	4.02627e-08	0.000385478	0.986799	82.2242	0	Poisson
ENSG00000232878	DPYD-AS1	CD4_NC	1	chr1_97678225_G_A_b37	rs113589535	116746	132	0.0672098	1.91771	0.466423	3.07485e-06	0.0358334	0.886373	25.4022	0	Poisson
ENSG00000137992	DBT	CD4_NC	1	chr1_100558335_T_G_b37	rs6660765	-157055	184	0.0936864	0.122662	0.0209185	4.42665e-09	0.0397846	0.919382	5.13342	0	Poisson
ENSG00000137996	RTCA	CD4_NC	1	chr1_100707489_A_G_b37	rs56215925	-24274	303	0.845723	-0.0865618	0.0117612	1.80386e-13	8.30268e-06	0.919258	12.4537	0	Poisson
ENSG00000079335	CDC14A	CD4_NC	1	chr1_100808363_A_G_b37	rs11166440	-2221	759	0.386456	-0.0654599	0.00852528	1.5931e-14	0.00935802	0.895754	2.299	0	Poisson
ENSG00000162694	EXTL2	CD4_NC	1	chr1_101360215_C_T_b37	rs3737580	-1339	187	0.0952138	-0.204647	0.0389055	1.36755e-07	0.00559031	0.988125	41.0668	0	Poisson
ENSG00000269175	AC093157.1	CD4_NC	1	chr1_101447384_A_T_b37	rs6700743	-8377	505	0.257128	0.272985	0.0292886	8.83089e-21	1.75889e-11	0.965568	17.6287	0	Poisson
ENSG00000260879	RP11-483I13.5	CD4_NC	1	chr1_108742123_C_G_b37	rs547364	-425	967	0.492363	0.299392	0.0340924	1.26035e-18	4.6626e-10	0.926685	20.3688	0	Poisson
ENSG00000085491	SLC25A24	CD4_NC	1	chr1_108737586_C_T_b37	rs476386	-5885	963	0.490326	0.190216	0.014178	3.88447e-41	7.65469e-17	0.915358	3.00136	0	Poisson
ENSG00000134186	PRPF38B	CD4_NC	1	chr1_109174760_A_G_b37	rs371141747	-60185	237	0.120672	-0.040735	0.004856	4.89694e-17	0.000696119	0.886614	3.51218	0	Poisson
ENSG00000273382	RP5-1065J22.8	CD4_NC	1	chr1_109633973_C_T_b37	rs180029	493	345	0.175662	0.17418	0.0233784	8.66938e-14	4.65306e-05	0.930607	11.8263	0	Poisson
ENSG00000168765	GSTM4	CD4_NC	1	chr1_110198727_C_G_b37	rs1010167	24	793	0.403768	-0.553391	0.0179256	2.00329e-213	6.44264e-152	0.935681	6.36595	0	Poisson
ENSG00000213366	GSTM2	CD4_NC	1	chr1_110255167_G_C_b37	rs12736389	44523	368	0.187373	0.215367	0.0315641	8.18168e-12	3.4903e-05	0.964896	31.1678	0	Poisson
ENSG00000134184	GSTM1	CD4_NC	1	chr1_110233147_C_T_b37	rs1056806	2711	124	0.0631365	1.16375	0.09063	1.05922e-41	3.08407e-24	0.895168	16.392	0	Poisson
ENSG00000134202	GSTM3	CD4_NC	1	chr1_110247164_C_T_b37	rs1292099	-37220	799	0.406823	-0.523639	0.0122745	0	0	0.911427	1.24048	0	Poisson
ENSG00000168679	SLC16A4	CD4_NC	1	chr1_110911766_G_A_b37	rs12120793	-21938	934	0.47556	0.233601	0.0223653	1.17259e-25	5.79086e-13	0.912762	20.8732	0	Poisson
ENSG00000143119	CD53	CD4_NC	1	chr1_111329066_C_G_b37	rs343807	-86709	496	0.252546	-0.0725351	0.00359953	2.39783e-90	1.46186e-13	1.50163	0.16498	0	Poisson
ENSG00000232811	RP11-96K19.2	CD4_NC	1	chr1_111429549_G_A_b37	rs12119173	-56540	445	0.773422	0.332196	0.0472284	1.58263e-12	0.00172939	0.935054	10.5317	0	Poisson
ENSG00000156171	DRAM2	CD4_NC	1	chr1_111682118_C_T_b37	rs3762374	-720	601	0.306008	0.123681	0.00638642	1.19284e-83	6.16606e-48	0.867359	7.17621	0	Poisson
ENSG00000064886	CHI3L2	CD4_NC	1	chr1_111766051_A_T_b37	rs12048900	22658	761	0.387475	0.42298	0.0112436	0	5.88043e-180	1.04908	0.457642	0	Poisson
ENSG00000155366	RHOC	CD4_NC	1	chr1_113242488_C_T_b37	rs3013431	-7568	760	0.613035	0.125438	0.00908729	2.16488e-43	1.00919e-16	0.863529	3.03084	0	Poisson
ENSG00000118655	DCLRE1B	CD4_NC	1	chr1_114516330_C_T_b37	rs10108	68567	450	0.229124	0.194074	0.0408903	1.99614e-06	0.026127	0.958414	74.863	0	Poisson
ENSG00000134256	CD101	CD4_NC	1	chr1_117560929_C_A_b37	rs3736907	16547	477	0.242872	0.44883	0.0454768	2.55382e-23	3.56429e-12	0.906765	18.8195	0	Poisson
ENSG00000271427	RP11-188D8.1	CD4_NC	1	chr1_118064277_T_C_b37	rs12124365	156182	185	0.0941955	0.365339	0.0667875	3.72537e-08	0.000771989	1.01985	55.282	0	Poisson
ENSG00000198162	MAN1A2	CD4_NC	1	chr1_117967602_T_A_b37	rs9727433	57531	466	0.762729	0.11624	0.00855455	4.24237e-42	2.55698e-20	0.898255	7.16209	0	Poisson
ENSG00000231365	RP11-418J17.1	CD4_NC	1	chr1_119713997_A_T_b37	rs56195272	30978	519	0.264257	-0.160417	0.0266737	1.73558e-09	0.000340609	0.992801	28.3918	0	Poisson
ENSG00000092621	PHGDH	CD4_NC	1	chr1_120210231_A_T_b37	rs116612731	7810	184	0.0936864	0.415838	0.0329672	5.53836e-37	3.08275e-21	0.893777	15.1049	0	Poisson
ENSG00000134193	REG4	CD4_NC	1	chr1_120344415_C_G_b37	rs6428844	-9868	931	0.525967	0.213117	0.0315307	1.27438e-11	0.0217627	0.861234	4.35566	0	Poisson
ENSG00000236933	RP11-439A17.7	CD4_NC	1	chr1_121161949_G_C_b37	rs6693211	323606	760	0.613035	-0.180032	0.0274998	5.50848e-11	3.92395e-06	0.930899	9.57906	0	Poisson
ENSG00000272583	RP11-344P13.6	CD4_NC	1	chr1_121161949_G_C_b37	rs6693211	-98678	760	0.613035	-0.077486	0.0142182	5.00094e-08	0.000115453	0.905	3.52397	0	Poisson
ENSG00000268172	AL590452.1	CD4_NC	1	chr1_144896319_T_C_b37	rs12124527	-92990	911	0.463849	-0.109241	0.0263633	3.39231e-05	0.0446583	0.915238	6.1792	0	Poisson
ENSG00000178104	PDE4DIP	CD4_NC	1	chr1_144894611_T_C_b37	rs611160	-181575	714	0.636456	-0.0811841	0.0118751	8.0131e-12	7.22708e-05	0.889777	4.21632	0	Poisson
ENSG00000186275	NBPF12	CD4_NC	1	chr1_146804170_C_T_b37	rs61838691	430624	269	0.136965	0.139456	0.0275635	4.11626e-07	0.00994357	0.959469	9.65714	0	Poisson
ENSG00000157873	TNFRSF14	CD4_NC	1	chr1_2504363_T_C_b37	rs28734787	17285	269	0.136965	0.0809996	0.00518888	5.81506e-55	3.68782e-22	0.912879	2.99382	0	Poisson
ENSG00000142606	MMEL1	CD4_NC	1	chr1_2523212_G_C_b37	rs876938	-41269	671	0.34165	-0.342362	0.0318101	3.09528e-27	4.27234e-16	0.998715	28.67	0	Poisson
ENSG00000198912	C1orf174	CD4_NC	1	chr1_3829418_T_C_b37	rs35368826	12569	627	0.319246	0.0679299	0.010612	1.52913e-10	0.0020698	0.989479	27.7902	0	Poisson
ENSG00000069424	KCNAB2	CD4_NC	1	chr1_6064811_G_A_b37	rs61760766	13285	287	0.14613	0.232568	0.0086767	4.29556e-159	2.67517e-78	0.796297	2.21047	0	Poisson
ENSG00000158286	RNF207	CD4_NC	1	chr1_6261871_G_A_b37	rs10864433	-4318	534	0.271894	-0.249786	0.0334733	7.45421e-14	2.0084e-06	0.996816	25.6691	0	Poisson
ENSG00000187017	ESPN	CD4_NC	1	chr1_6520024_C_A_b37	rs3138159	35176	138	0.0702648	0.442176	0.0736467	1.3918e-09	0.000107863	1.01973	39.2187	0	Poisson
ENSG00000171680	PLEKHG5	CD4_NC	1	chr1_6621996_G_C_b37	rs3986418	41875	236	0.879837	0.446989	0.0640664	1.98622e-12	7.96675e-07	0.971444	48.9276	0	Poisson
ENSG00000162408	NOL9	CD4_NC	1	chr1_6574418_G_A_b37	rs7517959	-40177	216	0.10998	-0.144693	0.0158235	5.5466e-20	2.07517e-09	0.999295	12.4102	0	Poisson
ENSG00000131778	CHD1L	CD4_NC	1	chr1_146776961_A_G_b37	rs10900339	62670	799	0.406823	0.0659615	0.0133426	7.62704e-07	0.00781926	0.964202	36.2122	0	Poisson
ENSG00000162836	ACP6	CD4_NC	1	chr1_147131945_T_C_b37	rs2275552	-10673	535	0.727597	0.10685	0.0197722	6.43179e-08	0.00080198	0.985269	47.7753	0	Poisson
ENSG00000023902	PLEKHO1	CD4_NC	1	chr1_150119151_A_G_b37	rs72694950	-2222	328	0.167006	0.111834	0.0110546	4.44168e-24	9.09578e-10	0.885085	3.59514	0	Poisson
ENSG00000187145	MRPS21	CD4_NC	1	chr1_150269452_C_T_b37	rs1776274	3163	784	0.600815	0.0412263	0.0030987	2.15264e-40	9.86559e-18	0.921934	2.1796	0	Poisson
ENSG00000163125	RPRD2	CD4_NC	1	chr1_150416913_A_G_b37	rs16836940	81346	424	0.215886	0.0938788	0.0106111	8.71946e-19	1.66915e-06	0.888775	3.73699	0	Poisson
ENSG00000163131	CTSS	CD4_NC	1	chr1_150737220_A_G_b37	rs41271951	-1213	169	0.0860489	-0.11056	0.00767608	4.44001e-47	5.06141e-19	0.958414	1.49753	0	Poisson
ENSG00000143412	ANXA9	CD4_NC	1	chr1_150957730_A_G_b37	rs16832604	3237	152	0.0773931	2.145	0.140671	5.25826e-80	7.79825e-37	0.893493	0.839014	0	Poisson
ENSG00000163141	BNIPL	CD4_NC	1	chr1_151134961_G_C_b37	rs77018356	125915	161	0.0819756	-0.467373	0.090197	1.69219e-07	0.0043751	0.944348	26.4991	0	Poisson
ENSG00000143458	GABPB2	CD4_NC	1	chr1_151122489_C_T_b37	rs7554936	79435	660	0.663951	-0.0612043	0.00863951	1.38599e-12	0.000630686	0.929577	7.04298	0	Poisson
ENSG00000203288	RP11-98D18.9	CD4_NC	1	chr1_151755284_C_G_b37	rs6681093	-7996	302	0.153768	-0.216016	0.0480843	6.75694e-06	0.0172231	0.98126	64.1201	0	Poisson
ENSG00000159445	THEM4	CD4_NC	1	chr1_151868892_C_T_b37	rs7542137	-13392	785	0.600305	0.0984365	0.00475536	2.82792e-95	1.53272e-48	0.919925	1.7492	0	Poisson
ENSG00000159450	TCHH	CD4_NC	1	chr1_151660615_A_G_b37	rs76344817	-425941	175	0.0891039	0.889707	0.156673	4.61716e-09	0.00598673	0.900955	10.8814	0	Poisson
ENSG00000203782	LOR	CD4_NC	1	chr1_153174958_C_T_b37	rs35587414	-57218	340	0.173116	1.1451	0.232164	1.93466e-07	0.00368298	0.842815	46.757	0	Poisson
ENSG00000272030	RP1-178F15.4	CD4_NC	1	chr1_153636860_A_G_b37	rs4351684	29987	926	0.528513	-0.322373	0.0505445	1.49222e-10	1.1075e-05	0.971152	45.543	0	Poisson
ENSG00000143545	RAB13	CD4_NC	1	chr1_153756083_G_A_b37	rs6665637	-202751	542	0.275967	0.344562	0.077668	8.22385e-06	0.0432189	0.973866	27.4086	0	Poisson
ENSG00000143549	TPM3	CD4_NC	1	chr1_154134557_A_C_b37	rs3196889	-32567	644	0.327902	0.024815	0.00279535	6.84193e-19	0.0482539	0.905588	1.06897	0	Poisson
ENSG00000143575	HAX1	CD4_NC	1	chr1_154243097_G_A_b37	rs2282227	-1890	583	0.296843	0.0604456	0.00418085	2.17272e-47	1.9312e-23	0.876952	5.91088	0	Poisson
ENSG00000160714	UBE2Q1	CD4_NC	1	chr1_154997572_G_A_b37	rs113261881	466068	122	0.0621181	0.214812	0.0248307	4.42554e-18	0.00973485	0.909154	2.69313	0	Poisson
ENSG00000143537	ADAM15	CD4_NC	1	chr1_155034632_C_G_b37	rs45444697	11590	441	0.224542	-0.129362	0.0230802	2.03921e-08	0.00197065	0.975543	39.3028	0	Poisson
ENSG00000177628	GBA	CD4_NC	1	chr1_155175390_A_G_b37	rs370545	-39100	879	0.552444	-0.106812	0.014594	2.43349e-13	8.71403e-07	0.935667	27.7834	0	Poisson
ENSG00000116521	SCAMP3	CD4_NC	1	chr1_155234821_A_G_b37	rs1076556	2600	561	0.285642	0.133705	0.00870539	2.59942e-53	1.77893e-35	0.939879	13.0795	0	Poisson
ENSG00000132676	DAP3	CD4_NC	1	chr1_155738044_A_G_b37	rs12081192	80293	626	0.318737	-0.0589625	0.00446537	8.05251e-40	1.82594e-19	0.952665	2.71163	0	Poisson
ENSG00000132698	RAB25	CD4_NC	1	chr1_155996261_T_C_b37	rs35200356	-34690	206	0.104888	0.226621	0.0407226	2.43487e-08	0.0361826	0.838256	9.47213	0	Poisson
ENSG00000163468	CCT3	CD4_NC	1	chr1_156235221_G_A_b37	rs12118238	-102443	564	0.287169	-0.169781	0.0045248	0	1.52445e-181	0.900371	0.999285	0	Poisson
ENSG00000187862	TTC24	CD4_NC	1	chr1_156551848_A_G_b37	rs6682716	2329	492	0.749491	-0.427639	0.096841	8.75209e-06	0.0227104	1.01926	61.2629	0	Poisson
ENSG00000163382	APOA1BP	CD4_NC	1	chr1_156598988_G_A_b37	rs11586836	37434	508	0.741344	0.0456241	0.00753942	1.43126e-09	0.00272813	0.933989	22.3275	0	Poisson
ENSG00000027869	SH2D2A	CD4_NC	1	chr1_156696603_G_A_b37	rs35890195	-90051	127	0.064664	0.150363	0.0196468	1.85034e-14	4.8693e-05	0.905793	16.0579	0	Poisson
ENSG00000229961	RP11-71G12.1	CD4_NC	1	chr1_157078665_C_G_b37	rs7554855	-76513	115	0.058554	2.02519	0.412432	7.07785e-09	0.0330569	0.815183	7.69542	0	Poisson
ENSG00000160856	FCRL3	CD4_NC	1	chr1_157668993_C_T_b37	rs2210913	-1654	921	0.468941	0.141501	0.0265096	9.20711e-08	0.0202437	0.975479	41.028	0	Poisson
ENSG00000163564	PYHIN1	CD4_NC	1	chr1_158909164_C_A_b37	rs2325704	8578	491	0.75	0.150274	0.00820983	5.77361e-75	6.51624e-35	0.93082	2.40955	0	Poisson
ENSG00000272668	RP11-190A12.8	CD4_NC	1	chr1_159867866_A_G_b37	rs4656858	31122	822	0.418534	0.532252	0.0924576	5.93826e-09	4.01158e-05	1.01718	115.865	0	Poisson
ENSG00000162729	IGSF8	CD4_NC	1	chr1_160071819_T_C_b37	rs12092798	3086	401	0.204175	-0.108519	0.011315	8.32168e-22	3.23048e-09	0.954368	11.8603	0	Poisson
ENSG00000066294	CD84	CD4_NC	1	chr1_160495544_A_C_b37	rs1149384	-53762	109	0.944501	-0.187661	0.0138491	6.00997e-42	2.93173e-09	0.908243	1.37624	0	Poisson
ENSG00000228863	RP11-404F10.2	CD4_NC	1	chr1_160638250_G_T_b37	rs7535367	-2318	272	0.138493	-0.40793	0.0929421	9.88234e-06	0.0485007	0.989961	75.2189	0	Poisson
ENSG00000122224	LY9	CD4_NC	1	chr1_160800480_T_C_b37	rs485618	34616	900	0.458248	-0.0513475	0.0057303	3.19193e-19	0.0120494	0.895024	2.12061	0	Poisson
ENSG00000158769	F11R	CD4_NC	1	chr1_160973006_C_T_b37	rs12743772	-18132	955	0.513747	-0.137823	0.020242	9.5096e-12	4.11482e-05	1.00454	21.7881	0	Poisson
ENSG00000215845	TSTD1	CD4_NC	1	chr1_161008572_C_A_b37	rs3766383	-208	249	0.126782	-0.128398	0.00416664	8.08279e-209	3.35413e-114	0.885814	1.40212	0	Poisson
ENSG00000158773	USF1	CD4_NC	1	chr1_161069544_G_A_b37	rs1128750	53777	106	0.0539715	0.67385	0.0316953	4.74712e-104	4.39109e-49	0.869816	1.72631	0	Poisson
ENSG00000162755	KLHDC9	CD4_NC	1	chr1_161137458_G_A_b37	rs7544090	69307	177	0.0901222	0.337115	0.0704903	1.53267e-06	0.00594698	1.05627	82.2233	0	Poisson
ENSG00000226889	RP11-474I16.8	CD4_NC	1	chr1_161739800_A_T_b37	rs12036538	3783	145	0.0738289	0.579072	0.0987144	2.61198e-09	0.000300836	0.943668	62.9362	0	Poisson
ENSG00000118217	ATF6	CD4_NC	1	chr1_161759848_G_A_b37	rs16845827	23764	175	0.0891039	0.177223	0.014239	1.19737e-35	4.78787e-21	0.913618	16.0342	0	Poisson
ENSG00000143248	RGS5	CD4_NC	1	chr1_163204082_A_G_b37	rs12723889	-87495	372	0.189409	-0.356477	0.083541	1.78996e-05	0.0353063	1.03649	109.601	0	Poisson
ENSG00000232995	RP11-267N12.3	CD4_NC	1	chr1_163195069_A_T_b37	rs79848841	-96615	354	0.180244	0.165581	0.0366939	6.24689e-06	0.0310038	1.03103	75.8534	0	Poisson
ENSG00000236206	RP11-306I1.2	CD4_NC	1	chr1_165561136_C_G_b37	rs59033716	-6564	179	0.0911405	1.34235	0.102557	4.74775e-46	1.09806e-31	0.924883	37.2456	0	Poisson
ENSG00000143198	MGST3	CD4_NC	1	chr1_165600146_G_A_b37	rs4147592	48	955	0.486253	-0.11461	0.0045608	1.81173e-139	1.23709e-63	0.918376	1.14377	0	Poisson
ENSG00000143149	ALDH9A1	CD4_NC	1	chr1_165656104_C_T_b37	rs7546215	-11996	568	0.289206	0.0927151	0.00889772	1.93037e-25	0.00014837	0.897038	2.29525	0	Poisson
ENSG00000143167	GPA33	CD4_NC	1	chr1_167059833_A_G_b37	rs2281960	-35	977	0.497454	-0.153981	0.0177705	4.19161e-18	4.9844e-08	0.950497	18.1983	0	Poisson
ENSG00000273160	RP11-104L21.3	CD4_NC	1	chr1_167434277_T_C_b37	rs2995091	5149	747	0.380346	0.111266	0.0134163	1.06083e-16	2.08123e-05	0.907128	15.964	0	Poisson
ENSG00000198821	CD247	CD4_NC	1	chr1_167414872_C_T_b37	rs840012	-72975	785	0.399695	0.074763	0.00313056	4.14705e-126	4.84765e-45	0.947898	0.68561	0	Poisson
ENSG00000143162	CREG1	CD4_NC	1	chr1_167523029_C_T_b37	rs12025624	25	207	0.105397	0.115349	0.0201751	1.06154e-08	0.0130548	1.00656	33.6857	0	Poisson
ENSG00000198771	RCSD1	CD4_NC	1	chr1_167671442_G_A_b37	rs7541226	72112	623	0.31721	0.0919931	0.0039587	1.53304e-119	1.13824e-53	0.92064	1.53904	0	Poisson
ENSG00000241666	RP3-455J7.4	CD4_NC	1	chr1_167558637_A_G_b37	rs6681478	-41274	657	0.665479	0.252403	0.0563198	7.00288e-06	0.0489715	0.939722	167.167	0	Poisson
ENSG00000143155	TIPRL	CD4_NC	1	chr1_168115202_G_A_b37	rs12728893	-32969	449	0.228615	-0.0764922	0.0103997	1.88182e-13	5.81047e-05	0.961985	16.8793	0	Poisson
ENSG00000198734	F5	CD4_NC	1	chr1_169567516_T_A_b37	rs2298903	11690	561	0.285642	-0.233364	0.0225383	3.08215e-25	3.42971e-12	0.930804	8.84475	0	Poisson
ENSG00000171806	METTL18	CD4_NC	1	chr1_169758564_A_G_b37	rs12132222	-5543	172	0.0875764	-0.342539	0.0296728	4.15111e-31	4.02564e-14	0.975665	4.60073	0	Poisson
ENSG00000120370	GORAB	CD4_NC	1	chr1_170348396_C_T_b37	rs10919373	-152874	265	0.134929	-0.183284	0.0334838	4.21091e-08	0.00334716	1.03992	25.4215	0	Poisson
ENSG00000049247	UTS2	CD4_NC	1	chr1_7917361_C_T_b37	rs77541611	3789	133	0.0677189	1.20824	0.0339915	0	5.75256e-193	1.16087	0.346887	0	Poisson
ENSG00000116288	PARK7	CD4_NC	1	chr1_8028865_G_C_b37	rs379920	14514	841	0.571792	0.047969	0.00301683	6.15191e-57	1.76333e-15	0.928711	1.13351	0	Poisson
ENSG00000232912	RP5-1115A15.1	CD4_NC	1	chr1_8482078_C_T_b37	rs301806	-2627	834	0.575356	0.20834	0.0418022	5.91195e-07	0.00334652	0.990167	55.5608	0	Poisson
ENSG00000142599	RERE	CD4_NC	1	chr1_8501786_A_G_b37	rs301819	-375916	814	0.58554	0.0515705	0.00852611	1.45514e-09	0.000956996	0.986354	35.626	0	Poisson
ENSG00000230679	ENO1-AS1	CD4_NC	1	chr1_8942158_T_A_b37	rs7536304	3264	895	0.544297	0.0913054	0.0168316	5.74541e-08	0.0145266	0.940114	52.9668	0	Poisson
ENSG00000131686	CA6	CD4_NC	1	chr1_9000220_A_G_b37	rs12091891	-5706	104	0.0529532	1.09915	0.0333587	7.41708e-263	2.5392e-146	0.890742	1.02564	0	Poisson
ENSG00000049239	H6PD	CD4_NC	1	chr1_9291666_T_C_b37	rs6577563	-3168	814	0.41446	-0.16134	0.015814	1.74308e-24	9.74728e-15	0.980428	46.8348	0	Poisson
ENSG00000130939	UBE4B	CD4_NC	1	chr1_10093457_C_T_b37	rs7528979	567	328	0.167006	0.14562	0.014231	1.2798e-24	1.22137e-15	0.945777	20.1458	0	Poisson
ENSG00000117533	VAMP4	CD4_NC	1	chr1_171713808_G_C_b37	rs17649050	2421	399	0.203157	0.208636	0.0123787	5.89039e-64	2.34119e-38	0.900202	8.06756	0	Poisson
ENSG00000180999	C1orf105	CD4_NC	1	chr1_172410531_A_T_b37	rs183856666	20703	164	0.0835031	2.16154	0.183245	1.75755e-44	5.08416e-30	0.902684	19.4687	0	Poisson
ENSG00000135845	PIGC	CD4_NC	1	chr1_172355841_C_T_b37	rs17369123	-57389	340	0.173116	0.0786597	0.00847857	1.69461e-20	3.61919e-07	0.89254	6.00774	0	Poisson
ENSG00000117586	TNFSF4	CD4_NC	1	chr1_173077158_C_G_b37	rs1883928	-99294	150	0.0763747	0.483997	0.105574	3.64718e-06	0.0167832	1.02926	64.5611	0	Poisson
ENSG00000203739	RP11-296O14.3	CD4_NC	1	chr1_173594213_T_C_b37	rs301701	163712	485	0.246945	-0.135763	0.0189574	7.67275e-13	3.67955e-07	0.975068	37.0678	0	Poisson
ENSG00000117592	PRDX6	CD4_NC	1	chr1_173396971_C_T_b37	rs4472784	-49434	621	0.316191	-0.177621	0.00387975	0	0	1.12135	0.43323	0	Poisson
ENSG00000076321	KLHL20	CD4_NC	1	chr1_173471890_G_A_b37	rs9425411	-212190	604	0.307536	-0.0758448	0.010252	1.36305e-13	2.99366e-07	0.93038	23.0916	0	Poisson
ENSG00000227373	RP11-160H22.5	CD4_NC	1	chr1_174227433_T_C_b37	rs55698100	98291	595	0.302953	0.320957	0.0519372	5.54001e-10	5.08585e-06	0.937983	17.2674	0	Poisson
ENSG00000235750	KIAA0040	CD4_NC	1	chr1_175129691_G_T_b37	rs2269650	-32444	687	0.349796	0.249085	0.00932757	6.76325e-158	5.18247e-93	0.861736	3.62079	0	Poisson
ENSG00000186283	TOR3A	CD4_NC	1	chr1_179065125_C_T_b37	rs1128952	14613	570	0.290224	-0.0662321	0.0112019	3.34844e-09	0.00386127	0.985328	18.1419	0	Poisson
ENSG00000057252	SOAT1	CD4_NC	1	chr1_179255140_G_A_b37	rs12042899	-7785	521	0.734725	-0.0929341	0.0135499	6.83229e-12	0.0231397	0.89486	4.44967	0	Poisson
ENSG00000260360	RP11-533E19.5	CD4_NC	1	chr1_179720762_G_A_b37	rs7535874	-202813	504	0.256619	0.13499	0.0204218	3.69692e-11	0.0422734	0.898854	4.53549	0	Poisson
ENSG00000230124	RP5-1180C10.2	CD4_NC	1	chr1_180239535_T_C_b37	rs1043744	-5824	911	0.536151	0.126452	0.0271038	3.03994e-06	0.0101664	0.97142	60.5043	0	Poisson
ENSG00000135821	GLUL	CD4_NC	1	chr1_182050235_C_G_b37	rs3856103	-311106	858	0.436864	-0.0855821	0.00918403	1.14892e-20	0.000372758	0.837733	2.9221	0	Poisson
ENSG00000116701	NCF2	CD4_NC	1	chr1_183623619_G_C_b37	rs1184639	63608	730	0.37169	0.714153	0.0227959	2.5371e-224	1.68906e-148	0.867516	4.5697	0	Poisson
ENSG00000135842	FAM129A	CD4_NC	1	chr1_184942671_G_A_b37	rs234108	-1011	931	0.474033	-0.11558	0.0112279	7.06799e-25	0.000699903	0.882855	1.10886	0	Poisson
ENSG00000047410	TPR	CD4_NC	1	chr1_186318557_G_A_b37	rs111903500	-26268	313	0.159369	-0.0800548	0.00483338	1.20584e-61	3.41062e-18	0.995574	0.795495	0	Poisson
ENSG00000023572	GLRX2	CD4_NC	1	chr1_193073566_T_A_b37	rs10801174	-1678	648	0.670061	0.100075	0.0180008	2.66921e-08	0.00901845	0.975068	18.7057	0	Poisson
ENSG00000134371	CDC73	CD4_NC	1	chr1_193293469_T_A_b37	rs141564123	202322	106	0.0539715	-0.0994282	0.0195754	3.74887e-07	0.0228477	0.994253	17.8832	0	Poisson
ENSG00000260088	RP11-92G12.3	CD4_NC	1	chr1_200638662_G_A_b37	rs11588318	27	917	0.466904	-0.793785	0.104121	4.82376e-15	1.06129e-09	0.995382	68.7393	0	Poisson
ENSG00000118197	DDX59	CD4_NC	1	chr1_200645101_C_T_b37	rs11582610	6004	827	0.421079	-0.109505	0.0143038	1.86783e-14	3.91116e-08	1.04181	44.1927	0	Poisson
ENSG00000223396	RPS10P7	CD4_NC	1	chr1_201489973_C_T_b37	rs4915531	2142	293	0.149185	-0.177274	0.0331234	8.35224e-08	0.0262946	0.879428	59.5248	0	Poisson
ENSG00000134369	NAV1	CD4_NC	1	chr1_201674490_C_T_b37	rs11579268	81889	684	0.348269	-0.20057	0.0412646	1.12412e-06	0.0198633	1.00132	102.62	0	Poisson
ENSG00000198700	IPO9	CD4_NC	1	chr1_201797696_T_C_b37	rs10920259	-573	982	0.5	0.0604351	0.0096098	3.17445e-10	0.000630686	0.960588	42.9954	0	Poisson
ENSG00000176393	RNPEP	CD4_NC	1	chr1_201943010_G_T_b37	rs10920287	-8490	635	0.32332	0.0646137	0.011664	3.01484e-08	0.00314505	0.975055	54.2113	0	Poisson
ENSG00000143851	PTPN7	CD4_NC	1	chr1_202129826_T_C_b37	rs4309039	-890	823	0.419043	-0.0567031	0.00578595	1.1088e-22	1.17662e-06	0.836614	6.60108	0	Poisson
ENSG00000117139	KDM5B	CD4_NC	1	chr1_202740428_C_T_b37	rs12127137	-38170	426	0.216904	-0.0933711	0.0199215	2.75154e-06	0.0195581	1.00034	65.9664	0	Poisson
ENSG00000122188	LAX1	CD4_NC	1	chr1_203738781_A_G_b37	rs4951181	4477	799	0.593177	0.230171	0.0111974	2.57828e-94	9.87571e-52	0.859558	6.43483	0	Poisson
ENSG00000170498	KISS1	CD4_NC	1	chr1_204408766_C_A_b37	rs9662447	243152	101	0.0514257	1.70678	0.224894	1.31908e-18	0.00381028	0.959443	0.862988	0	Poisson
ENSG00000158615	PPP1R15B	CD4_NC	1	chr1_204388180_C_T_b37	rs12059922	7261	195	0.0992872	-0.128482	0.0187305	6.6798e-12	0.0331712	0.870336	6.525	0	Poisson
ENSG00000198625	MDM4	CD4_NC	1	chr1_204457336_G_A_b37	rs7556371	-28175	579	0.705193	-0.0983182	0.0043155	5.51768e-115	4.09242e-23	1.1425	0.200332	0	Poisson
ENSG00000069275	NUCKS1	CD4_NC	1	chr1_205679239_G_A_b37	rs823095	-40165	800	0.407332	-0.0397988	0.00335786	2.07366e-32	1.44546e-07	0.846263	2.04394	0	Poisson
ENSG00000162877	PM20D1	CD4_NC	1	chr1_205782718_A_G_b37	rs9438393	-36542	782	0.398167	-0.834481	0.101095	2.23924e-17	1.81936e-11	1.01583	63.834	0	Poisson
ENSG00000143466	IKBKE	CD4_NC	1	chr1_206648378_G_A_b37	rs1059704	4587	591	0.699084	-0.102258	0.00934256	6.65672e-28	3.6053e-15	0.947965	11.8204	0	Poisson
ENSG00000261000	RP11-534L20.5	CD4_NC	1	chr1_206668239_G_A_b37	rs4844539	-9042	946	0.48167	0.386593	0.0553352	2.15637e-12	1.18502e-06	1.00227	29.0201	0	Poisson
ENSG00000143486	EIF2D	CD4_NC	1	chr1_206764782_G_A_b37	rs4844541	-21122	876	0.553971	-0.0405338	0.00703985	8.50416e-09	0.0392156	0.886153	14.2849	0	Poisson
ENSG00000162892	IL24	CD4_NC	1	chr1_207072959_C_T_b37	rs1150255	2171	875	0.445519	-0.473151	0.0326487	1.68839e-48	1.32498e-34	0.964424	31.2252	0	Poisson
ENSG00000123843	C4BPB	CD4_NC	1	chr1_207262980_T_G_b37	rs12711513	793	981	0.499491	0.370359	0.0480952	9.8579e-15	8.07325e-09	1.01005	39.043	0	Poisson
ENSG00000196352	CD55	CD4_NC	1	chr1_207442364_C_T_b37	rs1367067	-52489	555	0.282587	0.0835206	0.00566574	3.29888e-49	2.97427e-10	0.916638	0.626748	0	Poisson
ENSG00000227591	RP1-28O10.1	CD4_NC	1	chr1_209920545_G_A_b37	rs12034758	23075	423	0.215377	0.342571	0.0369672	1.25808e-20	1.56015e-12	0.959325	32.6067	0	Poisson
ENSG00000117595	IRF6	CD4_NC	1	chr1_209994012_C_G_b37	rs597673	14547	805	0.409878	0.806907	0.120021	4.36341e-12	2.46389e-07	0.995453	56.1006	0	Poisson
ENSG00000117597	DIEXF	CD4_NC	1	chr1_209998053_A_G_b37	rs616702	-3299	871	0.556517	-0.205516	0.0155237	3.80355e-40	1.49128e-27	0.980266	24.4719	0	Poisson
ENSG00000229983	RP11-15I11.2	CD4_NC	1	chr1_212588206_C_G_b37	rs518793	246657	673	0.342668	0.948251	0.202603	1.07203e-06	0.00988851	0.913158	51.1928	0	Poisson
ENSG00000226251	RP11-15I11.3	CD4_NC	1	chr1_212445736_T_G_b37	rs34740542	33417	422	0.214868	1.54034	0.191273	6.86797e-19	4.12406e-10	0.902049	19.4015	0	Poisson
ENSG00000198468	FLVCR1-AS1	CD4_NC	1	chr1_213022702_C_T_b37	rs11120044	-8728	901	0.458758	0.460709	0.0189847	2.62543e-132	2.41452e-90	0.930849	6.24251	0	Poisson
ENSG00000162769	FLVCR1	CD4_NC	1	chr1_213067717_G_A_b37	rs12754736	36120	735	0.374236	0.134994	0.0200877	1.75001e-11	3.53484e-05	0.958758	25.8836	0	Poisson
ENSG00000174606	ANGEL2	CD4_NC	1	chr1_213181916_T_C_b37	rs3002284	-7252	635	0.32332	0.100142	0.0105701	2.59602e-21	5.59802e-11	0.997089	15.4883	0	Poisson
ENSG00000143499	SMYD2	CD4_NC	1	chr1_214495139_G_A_b37	rs6687629	40694	883	0.449593	-0.0631832	0.0104061	1.25876e-09	0.00304578	0.982299	24.9659	0	Poisson
ENSG00000152104	PTPN14	CD4_NC	1	chr1_214516927_C_T_b37	rs4655247	-208865	975	0.503564	0.175386	0.0321774	4.82602e-08	0.0141224	0.944937	34.3705	0	Poisson
ENSG00000136628	EPRS	CD4_NC	1	chr1_220156427_T_C_b37	rs1391566	-63573	904	0.460285	0.0451925	0.00698765	9.92464e-11	0.0160415	0.921048	7.06294	0	Poisson
ENSG00000225265	RP11-378J18.3	CD4_NC	1	chr1_222733017_C_T_b37	rs17163214	-30150	267	0.135947	-0.272693	0.0513528	1.00115e-07	0.00700011	1.00633	26.0801	0	Poisson
ENSG00000228106	RP11-452F19.3	CD4_NC	1	chr1_222989760_T_C_b37	rs61838109	1396	160	0.0814664	0.12872	0.0215944	2.44508e-09	0.00091854	0.967115	30.2542	0	Poisson
ENSG00000143502	SUSD4	CD4_NC	1	chr1_223685201_A_T_b37	rs34766468	147657	142	0.0723014	-0.412996	0.0344141	1.17647e-33	1.97307e-16	0.913037	8.59513	0	Poisson
ENSG00000162909	CAPN2	CD4_NC	1	chr1_223654897_C_G_b37	rs12136518	-234398	124	0.0631365	-0.0959372	0.00976489	8.42184e-23	0.0119151	0.956716	1.01147	0	Poisson
ENSG00000143756	FBXO28	CD4_NC	1	chr1_224310255_A_C_b37	rs10916332	8466	796	0.594705	-0.0676211	0.0137431	8.59643e-07	0.0310038	0.934561	32.3674	0	Poisson
ENSG00000143771	CNIH4	CD4_NC	1	chr1_224544529_A_G_b37	rs7517754	-23	418	0.787169	0.111011	0.0101588	7.98687e-28	2.6683e-09	0.887374	3.13784	0	Poisson
ENSG00000143786	CNIH3	CD4_NC	1	chr1_224596527_G_C_b37	rs16848097	-25835	114	0.0580448	0.354731	0.0706069	4.41455e-07	0.00432864	1.00315	38.0872	0	Poisson
ENSG00000225518	RP11-396C23.2	CD4_NC	1	chr1_226155824_G_A_b37	rs12743167	-115516	855	0.435336	-0.42214	0.102149	3.16354e-05	0.045661	0.993839	146.282	0	Poisson
ENSG00000182827	ACBD3	CD4_NC	1	chr1_226327483_T_C_b37	rs4638085	-46948	744	0.621181	-0.112541	0.0131377	1.03111e-17	6.81097e-08	0.984519	15.6388	0	Poisson
ENSG00000143799	PARP1	CD4_NC	1	chr1_226567563_C_G_b37	rs2271343	-28217	330	0.168024	0.0664934	0.00690413	5.80191e-22	0.00502364	0.892741	1.53912	0	Poisson
ENSG00000143801	PSEN2	CD4_NC	1	chr1_227215770_G_A_b37	rs7541973	157885	460	0.765784	0.317405	0.0709635	7.16541e-06	0.0484064	0.964789	52.2124	0	Poisson
ENSG00000143776	CDC42BPA	CD4_NC	1	chr1_227559873_C_T_b37	rs77837509	53698	253	0.128819	-1.02931	0.156366	6.30943e-12	2.27278e-06	0.928379	30.3309	0	Poisson
ENSG00000181873	IBA57	CD4_NC	1	chr1_228486784_G_A_b37	rs287613	133268	607	0.690937	0.0877531	0.0183138	1.64318e-06	0.0378509	0.925367	22.7283	0	Poisson
ENSG00000168118	RAB4A	CD4_NC	1	chr1_229461801_G_T_b37	rs237802	54922	644	0.672098	-0.0525497	0.00629461	6.85708e-17	6.99318e-08	0.975941	23.1884	0	Poisson
ENSG00000154429	CCSAP	CD4_NC	1	chr1_229411709_G_T_b37	rs237749	-67332	638	0.675153	-0.307416	0.022191	4.88475e-44	2.62852e-30	1.02217	20.5697	0	Poisson
ENSG00000203469	RP5-1113E3.3	CD4_NC	1	chr1_11008497_G_C_b37	rs1281017	489885	340	0.173116	0.988528	0.218175	2.46448e-06	0.0126676	0.950359	54.5537	0	Poisson
ENSG00000116661	FBXO2	CD4_NC	1	chr1_11713166_A_G_b37	rs1883575	-2676	920	0.531568	-0.223187	0.0191252	1.37966e-31	1.54713e-18	0.933895	26.0086	0	Poisson
ENSG00000116663	FBXO6	CD4_NC	1	chr1_11726682_G_A_b37	rs3125819	2501	798	0.406314	-0.0854104	0.0175854	1.18261e-06	0.0322836	0.989927	65.3784	0	Poisson
ENSG00000177674	AGTRAP	CD4_NC	1	chr1_11781973_G_A_b37	rs6676319	-14168	838	0.42668	0.0720202	0.00824433	2.38348e-18	5.41059e-06	0.927779	8.49052	0	Poisson
ENSG00000177000	MTHFR	CD4_NC	1	chr1_11852300_C_T_b37	rs1476413	-14677	484	0.246436	0.164566	0.0176848	1.21631e-20	7.31655e-11	0.944535	34.9285	0	Poisson
ENSG00000028137	TNFRSF1B	CD4_NC	1	chr1_12192270_A_G_b37	rs1201171	-34790	552	0.718941	-0.0764493	0.00807758	2.88542e-21	0.00235129	0.869627	2.66548	0	Poisson
ENSG00000162496	DHRS3	CD4_NC	1	chr1_12675736_T_A_b37	rs3010915	-2001	715	0.635947	-0.0797168	0.00919126	4.12038e-18	0.000198252	0.911517	4.04424	0	Poisson
ENSG00000116731	PRDM2	CD4_NC	1	chr1_14124110_G_A_b37	rs2281169	97417	679	0.345723	0.0425235	0.00652908	7.35046e-11	0.0317777	0.904846	9.62786	0	Poisson
ENSG00000189337	KAZN	CD4_NC	1	chr1_15295845_T_A_b37	rs61773645	370645	100	0.0509165	1.31636	0.256368	1.57962e-08	0.00111575	0.915214	94.7357	0	Poisson
ENSG00000143641	GALNT2	CD4_NC	1	chr1_230355248_C_G_b37	rs11122469	161712	592	0.301426	0.223454	0.0124082	9.57567e-73	4.62561e-26	0.818995	1.69239	0	Poisson
ENSG00000162946	DISC1	CD4_NC	1	chr1_231754879_G_C_b37	rs6541280	-7682	764	0.610998	0.183186	0.0216033	2.09206e-17	2.98342e-10	1.00529	37.7211	0	Poisson
ENSG00000135778	NTPCR	CD4_NC	1	chr1_233061501_G_T_b37	rs57032387	-24850	375	0.190937	0.414883	0.0107059	0	4.77787e-233	0.91788	3.60939	0	Poisson
ENSG00000135750	KCNK1	CD4_NC	1	chr1_234075546_G_A_b37	rs77680618	325796	140	0.0712831	1.24529	0.272175	8.76993e-07	0.0328506	0.937806	41.3857	0	Poisson
ENSG00000183780	SLC35F3	CD4_NC	1	chr1_234451146_A_G_b37	rs611676	410467	604	0.307536	1.12516	0.0480997	7.47082e-134	6.61872e-96	0.923385	16.6395	0	Poisson
ENSG00000168275	COA6	CD4_NC	1	chr1_234509259_G_C_b37	rs10910420	57	962	0.489817	0.0768389	0.0076524	9.79119e-24	3.92324e-07	0.897822	7.27161	0	Poisson
ENSG00000231663	RP5-827C21.4	CD4_NC	1	chr1_234513318_C_T_b37	rs76969642	3979	178	0.0906314	0.332275	0.013419	1.49922e-136	3.10436e-72	0.877587	3.19573	0	Poisson
ENSG00000173726	TOMM20	CD4_NC	1	chr1_235313921_G_A_b37	rs74868495	21670	300	0.152749	-0.0561663	0.00373975	5.37799e-51	9.42869e-13	0.854491	1.3245	0	Poisson
ENSG00000077585	GPR137B	CD4_NC	1	chr1_236301301_G_A_b37	rs4006577	-4531	721	0.632892	-0.148081	0.0208683	1.22714e-12	4.6296e-06	1.00614	41.857	0	Poisson
ENSG00000116984	MTR	CD4_NC	1	chr1_237063335_G_C_b37	rs1050996	104725	736	0.625255	0.122934	0.0100255	1.32365e-34	1.32173e-19	0.90635	32.7849	0	Poisson
ENSG00000180875	GREM2	CD4_NC	1	chr1_240812822_A_C_b37	rs4659990	37373	886	0.54888	0.310355	0.0230378	1.06461e-41	1.33033e-10	0.853489	1.98991	0	Poisson
ENSG00000054282	SDCCAG8	CD4_NC	1	chr1_243773230_C_G_b37	rs61833198	353910	540	0.274949	0.05572	0.00848344	5.06931e-11	0.000661971	0.920161	11.1201	0	Poisson
ENSG00000203667	COX20	CD4_NC	1	chr1_245000664_C_T_b37	rs10927332	2040	315	0.160387	0.0860847	0.00762848	1.49913e-29	6.19244e-10	0.839216	6.91325	0	Poisson
ENSG00000153187	HNRNPU	CD4_NC	1	chr1_245028509_G_T_b37	rs9661182	665	466	0.237271	0.0539874	0.00351307	2.62325e-53	8.13902e-14	0.919919	1.44329	0	Poisson
ENSG00000272195	RP11-156E8.1	CD4_NC	1	chr1_245126093_T_A_b37	rs12139861	-8297	803	0.591141	0.128291	0.0206045	4.6509e-10	0.0018741	0.941902	35.4844	0	Poisson
ENSG00000143653	SCCPDH	CD4_NC	1	chr1_246885067_T_C_b37	rs35628008	-2282	702	0.357434	-0.174927	0.0179446	1.65033e-22	2.01112e-10	0.950163	13.9368	0	Poisson
ENSG00000221953	C1orf229	CD4_NC	1	chr1_247772275_G_C_b37	rs80281736	496556	448	0.228106	0.933446	0.207485	3.19665e-06	0.0328957	0.897998	83.1736	0	Poisson
ENSG00000162722	TRIM58	CD4_NC	1	chr1_247985648_T_A_b37	rs12760941	-34853	484	0.246436	-0.268522	0.0484916	2.7703e-08	0.0184671	0.919964	31.6184	0	Poisson
ENSG00000196071	OR2L13	CD4_NC	1	chr1_247865333_G_A_b37	rs74154279	-235160	110	0.0560081	1.39825	0.294263	1.79942e-07	0.00616461	0.886687	45.5319	0	Poisson
ENSG00000175137	SH3BP5L	CD4_NC	1	chr1_249103551_A_G_b37	rs12044576	-17281	172	0.0875764	0.191933	0.0374531	2.85084e-07	0.00478683	0.917971	8.97221	0	Poisson
ENSG00000116138	DNAJC16	CD4_NC	1	chr1_15894959_T_C_b37	rs1467513	41651	617	0.314155	0.215741	0.0179924	3.08232e-33	1.77348e-16	0.917972	10.8783	0	Poisson
ENSG00000179743	RP11-169K16.9	CD4_NC	1	chr1_16150976_G_A_b37	rs61782184	-23666	682	0.347251	-0.0540843	0.00750039	5.52649e-13	0.000507031	0.954324	8.88334	0	Poisson
ENSG00000142632	ARHGEF19	CD4_NC	1	chr1_16530364_G_A_b37	rs221047	-8740	289	0.852851	-0.146516	0.0263874	2.72622e-08	0.00285705	0.979383	23.4922	0	Poisson
ENSG00000132881	RSG1	CD4_NC	1	chr1_16467645_T_G_b37	rs3820609	-96012	773	0.606415	-0.180699	0.0394414	4.48451e-06	0.0399186	0.966655	33.7891	0	Poisson
ENSG00000187144	SPATA21	CD4_NC	1	chr1_16729389_T_C_b37	rs6678119	-34530	894	0.544807	0.300126	0.0658861	4.80205e-06	0.0259505	0.935092	36.3125	0	Poisson
ENSG00000157191	NECAP2	CD4_NC	1	chr1_16786604_C_T_b37	rs17419887	19437	131	0.0667006	0.0680231	0.00766429	6.86587e-19	0.000451773	0.858757	2.39158	0	Poisson
ENSG00000226029	RP4-798A10.2	CD4_NC	1	chr1_16777812_G_C_b37	rs279781	-9631	741	0.377291	-0.293782	0.0205903	1.68803e-46	5.10582e-34	0.974328	18.2222	0	Poisson
ENSG00000219481	NBPF1	CD4_NC	1	chr1_16851440_C_T_b37	rs10907231	-88617	704	0.358452	0.165997	0.0145633	3.65292e-30	6.01978e-15	0.907729	6.5955	0	Poisson
ENSG00000215908	CROCCP2	CD4_NC	1	chr1_17237859_G_A_b37	rs11203397	276805	332	0.830957	-0.108865	0.0115265	3.40775e-21	1.43041e-07	0.900841	4.54607	0	Poisson
ENSG00000058453	CROCC	CD4_NC	1	chr1_17298496_A_G_b37	rs7513616	231728	941	0.520876	0.132794	0.0158628	5.37879e-17	8.52048e-10	0.992287	30.4834	0	Poisson
ENSG00000228549	U1	CD4_NC	1	chr1_17212699_A_G_b37	rs112065446	15259	127	0.064664	1.63073	0.257531	1.13149e-12	2.67e-06	0.902425	30.5065	0	Poisson
ENSG00000238142	RP11-108M9.4	CD4_NC	1	chr1_16790901_C_T_b37	rs279028	-425243	677	0.655295	-0.18671	0.0107741	1.95704e-67	1.29774e-26	0.877247	2.22308	0	Poisson
ENSG00000272426	RP11-108M9.6	CD4_NC	1	chr1_16802890_G_A_b37	rs696095	-428381	817	0.584012	-0.163302	0.0132226	4.15639e-35	3.74122e-08	0.864882	1.73127	0	Poisson
ENSG00000159339	PADI4	CD4_NC	1	chr1_17647045_C_T_b37	rs10788663	12355	769	0.608452	-0.26562	0.0167719	7.6804e-57	2.31463e-28	0.893925	6.52542	0	Poisson
ENSG00000127463	EMC1	CD4_NC	1	chr1_19382691_C_T_b37	rs10799662	-195355	754	0.61609	-0.0922975	0.0171421	7.19995e-08	0.0106642	0.999409	41.6236	0	Poisson
ENSG00000158747	NBL1	CD4_NC	1	chr1_19882170_T_G_b37	rs10917493	-84878	884	0.549898	0.311133	0.0145943	1.05151e-101	1.78979e-52	0.85496	4.19125	0	Poisson
ENSG00000225986	UBXN10-AS1	CD4_NC	1	chr1_20513040_T_A_b37	rs7535938	61	445	0.226578	-0.216097	0.0322307	1.85563e-11	0.000176639	1.00359	35.647	0	Poisson
ENSG00000090432	MUL1	CD4_NC	1	chr1_20834610_C_A_b37	rs6700034	-44	269	0.136965	0.131189	0.0217017	1.45078e-09	0.000961832	1.05411	33.4554	0	Poisson
ENSG00000142794	NBPF3	CD4_NC	1	chr1_21814187_G_A_b37	rs12566538	47566	477	0.757128	-0.331749	0.0371658	2.94353e-19	4.67946e-12	1.01888	40.3555	0	Poisson
ENSG00000228397	RP1-224A6.3	CD4_NC	1	chr1_22370330_A_C_b37	rs2473331	18869	144	0.92668	0.422512	0.0887977	1.63612e-06	0.027327	1.02699	58.4491	0	Poisson
ENSG00000218510	LINC00339	CD4_NC	1	chr1_22347252_C_T_b37	rs12097775	-4429	494	0.251527	0.312744	0.0147113	3.14872e-101	1.9034e-58	0.867761	7.28143	0	Poisson
ENSG00000169641	LUZP1	CD4_NC	1	chr1_23473482_C_T_b37	rs35985003	-30819	327	0.166497	0.0978739	0.0133332	2.07506e-13	0.000150782	0.916915	11.6907	0	Poisson
ENSG00000249087	C1orf213	CD4_NC	1	chr1_23695275_G_T_b37	rs680386	-215	336	0.171079	-0.259194	0.054336	1.73054e-06	0.00594698	1.00915	59.0802	0	Poisson
ENSG00000204219	TCEA3	CD4_NC	1	chr1_23785760_C_T_b37	rs7551124	34527	229	0.883401	0.0904861	0.0100631	2.36692e-19	1.05762e-06	0.923187	4.7252	0	Poisson
ENSG00000117318	ID3	CD4_NC	1	chr1_23886073_T_C_b37	rs2742946	-212	875	0.445519	0.131555	0.00897189	9.51034e-49	2.2876e-15	0.959775	1.14345	0	Poisson
ENSG00000197880	MDS2	CD4_NC	1	chr1_23886073_T_C_b37	rs2742946	-21912	875	0.445519	-0.0823161	0.00732964	2.7832e-29	3.37971e-10	0.885688	3.66633	0	Poisson
ENSG00000189266	PNRC2	CD4_NC	1	chr1_24365512_T_C_b37	rs17184588	79913	979	0.498473	-0.481737	0.0183514	7.61826e-155	7.6379e-99	0.896054	5.45973	0	Poisson
ENSG00000188529	SRSF10	CD4_NC	1	chr1_24375663_G_A_b37	rs6424144	68246	981	0.499491	-0.154549	0.00559023	1.45437e-168	1.12273e-85	0.875935	1.43663	0	Poisson
ENSG00000264443	RP4-594I10.3	CD4_NC	1	chr1_24871586_T_C_b37	rs196425	-10929	733	0.373218	0.137692	0.00497895	1.23493e-168	4.2578e-119	2.87693	0.103462	0	Poisson
ENSG00000261025	RP11-84D1.2	CD4_NC	1	chr1_25304552_C_T_b37	rs10794667	7196	955	0.486253	0.86914	0.142979	3.80253e-10	0.00018348	0.95178	31.9156	0	Poisson
ENSG00000183726	TMEM50A	CD4_NC	1	chr1_25561667_G_A_b37	rs55794721	-102741	777	0.395621	-0.0665784	0.00436516	1.52491e-52	2.15352e-11	0.946668	0.75642	0	Poisson
ENSG00000117616	C1orf63	CD4_NC	1	chr1_25695835_G_A_b37	rs1293259	31131	316	0.160896	0.0461265	0.00390803	3.71974e-32	0.0234371	1.00957	0.435833	0	Poisson
ENSG00000233478	RP1-187B23.1	CD4_NC	1	chr1_25965178_G_A_b37	rs2982304	-20424	417	0.212322	0.109181	0.0110984	7.36843e-23	8.25665e-08	0.84239	4.23847	0	Poisson
ENSG00000162430	SEPN1	CD4_NC	1	chr1_26201164_G_A_b37	rs213624	74497	893	0.545316	0.0782402	0.0174681	7.46044e-06	0.0392736	0.973876	36.661	0	Poisson
ENSG00000117632	STMN1	CD4_NC	1	chr1_26290294_G_C_b37	rs10902712	56812	371	0.8111	0.123112	0.00985527	7.55399e-36	7.71798e-07	1.02683	0.615333	0	Poisson
ENSG00000142684	ZNF593	CD4_NC	1	chr1_26497340_A_C_b37	rs8768	978	467	0.76222	-0.180568	0.0124002	3.87366e-48	1.87277e-27	0.958242	7.19429	0	Poisson
ENSG00000142675	CNKSR1	CD4_NC	1	chr1_26501044_A_G_b37	rs2783626	-2850	581	0.295825	-0.412322	0.0313092	3.51058e-40	1.7303e-27	0.960111	22.1711	0	Poisson
ENSG00000130695	CEP85	CD4_NC	1	chr1_26534217_G_A_b37	rs112752634	-26474	341	0.173625	0.220382	0.0351548	3.35298e-10	3.71433e-05	0.955398	46.574	0	Poisson
ENSG00000143727	ACP1	CD4_NC	2	chr2_208794_T_G_b37	rs300750	-55346	953	0.514766	-0.0425396	0.00441805	6.0237e-22	2.49384e-07	0.88458	5.09783	0	Poisson
ENSG00000151353	TMEM18	CD4_NC	2	chr2_674963_G_A_b37	rs12990777	-2476	513	0.738798	-0.136756	0.00813935	1.84039e-63	6.93826e-42	0.960074	11.8826	0	Poisson
ENSG00000237667	LINC01115	CD4_NC	2	chr2_868450_A_G_b37	rs6760982	4338	554	0.282077	0.975322	0.204366	7.67093e-07	0.0278883	0.88925	38.8361	0	Poisson
ENSG00000235688	AC116614.1	CD4_NC	2	chr2_755008_A_C_b37	rs4854370	-190952	555	0.282587	0.360023	0.041456	2.49519e-18	3.87419e-08	0.96751	14.5202	0	Poisson
ENSG00000172554	SNTG2	CD4_NC	2	chr2_827601_C_T_b37	rs79889565	-118953	266	0.135438	0.510193	0.0913154	1.52012e-08	0.00170661	0.952332	47.3431	0	Poisson
ENSG00000130508	PXDN	CD4_NC	2	chr2_1809822_G_A_b37	rs12467139	61198	913	0.535132	-0.780328	0.164014	9.74028e-07	0.022717	0.885669	64.2077	0	Poisson
ENSG00000225234	TRAPPC12-AS1	CD4_NC	2	chr2_3473727_T_C_b37	rs12993215	-12453	723	0.368126	-0.618504	0.0397709	4.77555e-56	9.40907e-34	0.884613	21.4326	0	Poisson
ENSG00000182551	ADI1	CD4_NC	2	chr2_3503229_C_T_b37	rs10204394	-20278	247	0.125764	0.099202	0.00747259	2.9764e-40	2.81786e-15	0.840667	7.17167	0	Poisson
ENSG00000234171	RNASEH1-AS1	CD4_NC	2	chr2_3609064_G_A_b37	rs12629	2982	580	0.295316	-0.144027	0.0135037	1.33978e-26	3.18395e-16	0.916305	60.8103	0	Poisson
ENSG00000118004	COLEC11	CD4_NC	2	chr2_3654684_C_T_b37	rs13386282	12258	387	0.197047	0.788789	0.130723	4.65277e-10	0.000136185	0.913136	69.4891	0	Poisson
ENSG00000162928	PEX13	CD4_NC	2	chr2_61402714_C_T_b37	rs2600670	158354	782	0.398167	0.0873607	0.0147346	3.01877e-09	0.00832212	0.927325	11.3069	0	Poisson
ENSG00000237651	C2orf74	CD4_NC	2	chr2_61388355_C_A_b37	rs1177303	16112	762	0.387984	0.299058	0.0385066	6.65735e-15	2.56506e-09	1.01789	26.988	0	Poisson
ENSG00000173209	AHSA2	CD4_NC	2	chr2_61498248_G_A_b37	rs62152273	93695	302	0.153768	-0.095514	0.0128875	1.22258e-13	7.84665e-06	0.959164	12.0924	0	Poisson
ENSG00000270820	RP11-355B11.2	CD4_NC	2	chr2_61680164_T_A_b37	rs61391136	-18159	520	0.264766	0.114694	0.0260519	1.05768e-05	0.0310256	0.936572	46.0807	0	Poisson
ENSG00000236498	AC107081.5	CD4_NC	2	chr2_62046715_G_A_b37	rs11125893	-48852	563	0.28666	0.287444	0.0621782	3.49236e-06	0.0247967	0.999239	48.3603	0	Poisson
ENSG00000115484	CCT4	CD4_NC	2	chr2_62108393_C_A_b37	rs17514211	-7546	267	0.135947	0.0678595	0.00575586	4.29646e-32	6.13315e-12	0.902898	3.48754	0	Poisson
ENSG00000231609	AC009501.4	CD4_NC	2	chr2_63754403_G_A_b37	rs140029182	478628	223	0.113544	0.238901	0.0521796	4.45705e-06	0.0403904	0.925572	18.2921	0	Poisson
ENSG00000014641	MDH1	CD4_NC	2	chr2_63716223_A_G_b37	rs2028887	-99520	618	0.685336	-0.0607918	0.00575785	4.57402e-26	9.10525e-06	0.976868	0.813657	0	Poisson
ENSG00000225889	AC074289.1	CD4_NC	2	chr2_64461941_G_A_b37	rs2555436	91568	551	0.28055	-0.210625	0.0182286	5.50442e-31	1.35218e-15	0.916509	10.899	0	Poisson
ENSG00000226756	AC007365.3	CD4_NC	2	chr2_64919836_C_A_b37	rs2098379	48090	117	0.940428	-1.37391	0.231857	7.03574e-11	2.49145e-05	0.923154	51.8304	0	Poisson
ENSG00000011523	CEP68	CD4_NC	2	chr2_65345731_C_G_b37	rs12465024	62231	695	0.64613	0.0663183	0.00879526	4.648e-14	8.08622e-06	0.925385	26.172	0	Poisson
ENSG00000138071	ACTR2	CD4_NC	2	chr2_65516234_T_C_b37	rs36010930	61347	534	0.271894	-0.0622687	0.00546593	4.47626e-30	0.01706	0.889854	0.899762	0	Poisson
ENSG00000221823	PPP3R1	CD4_NC	2	chr2_68399190_C_T_b37	rs4671877	-84179	724	0.631365	0.104408	0.0115182	1.20652e-19	0.00110318	0.890293	3.02745	0	Poisson
ENSG00000115956	PLEK	CD4_NC	2	chr2_68591711_C_T_b37	rs7557983	-594	577	0.293788	0.212524	0.0182821	2.33856e-31	5.28181e-17	0.98189	11.0866	0	Poisson
ENSG00000198380	GFPT1	CD4_NC	2	chr2_69528697_C_T_b37	rs7422275	-85685	807	0.410896	0.101231	0.0160135	2.54096e-10	0.00065636	0.9828	23.0195	0	Poisson
ENSG00000124383	MPHOSPH10	CD4_NC	2	chr2_71377745_T_G_b37	rs357741	20301	639	0.325356	-0.0470832	0.00671545	2.35302e-12	0.0329505	0.900897	7.48821	0	Poisson
ENSG00000075292	ZNF638	CD4_NC	2	chr2_71534617_T_A_b37	rs4470366	30926	862	0.5611	-0.0843998	0.00618371	1.93996e-42	1.04598e-20	0.879205	10.8661	0	Poisson
ENSG00000116127	ALMS1	CD4_NC	2	chr2_73561485_A_T_b37	rs7560272	-51401	611	0.3111	0.0953898	0.0197061	1.28215e-06	0.00983719	0.965546	35.7118	0	Poisson
ENSG00000225439	BOLA3-AS1	CD4_NC	2	chr2_74377420_A_G_b37	rs7596510	2284	197	0.100305	0.410823	0.0515116	9.65163e-16	9.36759e-11	1.00467	41.1526	0	Poisson
ENSG00000115274	INO80B	CD4_NC	2	chr2_74686329_C_T_b37	rs2270016	4179	240	0.1222	-0.127126	0.0185938	7.82354e-12	1.06738e-05	0.975912	36.4267	0	Poisson
ENSG00000204822	MRPL53	CD4_NC	2	chr2_74732415_T_G_b37	rs2240443	31966	232	0.118126	-0.229722	0.0163629	5.77937e-45	2.08598e-17	0.888666	2.57388	0	Poisson
ENSG00000236209	AC104135.2	CD4_NC	2	chr2_75564186_G_C_b37	rs726513	412213	634	0.677189	-0.642782	0.15808	3.53789e-05	0.0480933	1.04259	91.8762	0	Poisson
ENSG00000115350	POLE4	CD4_NC	2	chr2_75231803_C_G_b37	rs11891510	46184	589	0.700102	0.0318141	0.00492266	1.02626e-10	0.0181199	0.892196	12.1206	0	Poisson
ENSG00000115364	MRPL19	CD4_NC	2	chr2_75881251_A_G_b37	rs34356427	7342	503	0.25611	0.10253	0.0102954	2.20367e-23	1.84218e-09	0.881863	14.023	0	Poisson
ENSG00000115423	DNAH6	CD4_NC	2	chr2_85052808_G_A_b37	rs1649291	309229	317	0.161405	-0.273862	0.0360762	2.62136e-14	3.82946e-06	0.927189	16.4274	0	Poisson
ENSG00000186854	TRABD2A	CD4_NC	2	chr2_85050488_G_A_b37	rs11674022	-83644	139	0.0707739	-0.118942	0.00796404	1.71602e-50	4.13387e-14	0.893553	1.24794	0	Poisson
ENSG00000042493	CAPG	CD4_NC	2	chr2_85584988_T_C_b37	rs56352074	-60567	723	0.368126	0.259911	0.00828306	2.57401e-217	5.42845e-115	1.03619	0.642682	0	Poisson
ENSG00000168899	VAMP5	CD4_NC	2	chr2_85807610_C_A_b37	rs13421434	-3921	247	0.125764	-0.157366	0.00678229	2.43987e-119	1.93574e-67	0.916818	3.213	0	Poisson
ENSG00000115525	ST3GAL5	CD4_NC	2	chr2_86081014_T_A_b37	rs12990400	-35123	509	0.259165	-0.153973	0.0134743	2.66502e-30	4.7955e-18	0.951325	16.2142	0	Poisson
ENSG00000273080	RP11-301O19.1	CD4_NC	2	chr2_86370684_T_C_b37	rs7578194	-52029	842	0.571283	0.134506	0.0212947	2.60436e-10	0.00101522	0.971042	12.8364	0	Poisson
ENSG00000132305	IMMT	CD4_NC	2	chr2_86375748_A_T_b37	rs13019073	-47145	945	0.518839	-0.094721	0.00729136	1.29925e-38	8.91959e-17	0.887563	4.24898	0	Poisson
ENSG00000115561	CHMP3	CD4_NC	2	chr2_86764004_C_T_b37	rs4832298	-184241	582	0.703666	-0.0338997	0.00523465	9.39767e-11	0.00046015	0.919238	9.07085	0	Poisson
ENSG00000153563	CD8A	CD4_NC	2	chr2_87089895_T_A_b37	rs4971889	54376	389	0.198065	0.134521	0.0152895	1.31279e-18	0.00177299	0.94423	1.20382	0	Poisson
ENSG00000183281	PLGLB1	CD4_NC	2	chr2_87303060_C_G_b37	rs62144417	54085	735	0.374236	0.370733	0.0375305	2.91512e-23	1.04039e-16	0.986673	17.4625	0	Poisson
ENSG00000273445	RP11-1399P15.1	CD4_NC	2	chr2_87768679_G_T_b37	rs28442891	-8874	473	0.759165	0.292791	0.00998515	3.39989e-190	5.84571e-51	0.607827	0.135861	0	Poisson
ENSG00000144115	THNSL2	CD4_NC	2	chr2_88441206_C_A_b37	rs6734385	-28629	286	0.145621	0.648141	0.0690737	1.54604e-21	1.06501e-13	0.923535	33.6249	0	Poisson
ENSG00000172005	MAL	CD4_NC	2	chr2_95880005_T_C_b37	rs17119148	188583	483	0.245927	0.0513551	0.00315311	1.18197e-59	1.9159e-25	1.0173	0.571196	0	Poisson
ENSG00000232931	LINC00342	CD4_NC	2	chr2_96615769_A_G_b37	rs11691245	133806	737	0.375255	0.0886529	0.0169532	1.68537e-07	0.00189432	0.972924	10.8666	0	Poisson
ENSG00000144021	CIAO1	CD4_NC	2	chr2_96966193_G_C_b37	rs62153041	34323	643	0.327393	-0.0702083	0.0105392	2.68391e-11	2.82326e-05	0.95734	8.21318	0	Poisson
ENSG00000135976	ANKRD36	CD4_NC	2	chr2_98275354_G_A_b37	rs11692435	496121	152	0.0773931	0.0882622	0.00937479	4.60116e-21	4.88355e-06	0.915375	1.47389	0	Poisson
ENSG00000230606	AC159540.1	CD4_NC	2	chr2_98014883_C_T_b37	rs17037402	-84224	205	0.104379	0.088867	0.0129746	7.30897e-12	0.00480592	0.964877	1.87755	0	Poisson
ENSG00000115085	ZAP70	CD4_NC	2	chr2_98352623_G_A_b37	rs73963109	22600	208	0.105906	0.068587	0.00741109	2.11415e-20	5.28035e-06	0.933464	2.04728	0	Poisson
ENSG00000273045	C2ORF15	CD4_NC	2	chr2_99712292_C_T_b37	rs12987548	-45656	743	0.62169	-0.224424	0.023675	2.1251e-21	2.24458e-12	0.890066	16.7865	0	Poisson
ENSG00000144182	LIPT1	CD4_NC	2	chr2_99759235_T_A_b37	rs11683107	-12183	742	0.6222	0.110114	0.0138599	1.88395e-15	1.04576e-06	0.936646	7.62746	0	Poisson
ENSG00000135951	TSGA10	CD4_NC	2	chr2_99750346_C_A_b37	rs11692669	-21081	743	0.62169	0.201677	0.0109666	8.95858e-76	1.04406e-54	0.944496	9.28929	0	Poisson
ENSG00000230393	AC092667.2	CD4_NC	2	chr2_100922540_G_T_b37	rs140145007	201159	102	0.0519348	1.10749	0.246229	2.35276e-06	0.00847126	0.959796	38.9881	0	Poisson
ENSG00000144218	AFF3	CD4_NC	2	chr2_100733009_T_A_b37	rs13397886	-26192	522	0.265784	-0.182257	0.0276254	3.95986e-11	0.000140793	0.992329	16.0364	0	Poisson
ENSG00000170500	LONRF2	CD4_NC	2	chr2_100938917_G_C_b37	rs11895772	-278	895	0.455703	0.62627	0.128487	7.00273e-07	0.0033752	0.976051	59.4784	0	Poisson
ENSG00000170485	NPAS2	CD4_NC	2	chr2_101414908_T_C_b37	rs66480721	-21706	135	0.0687373	0.407281	0.0790031	2.05289e-07	0.00326083	0.97302	64.6493	0	Poisson
ENSG00000158435	CNOT11	CD4_NC	2	chr2_101869588_G_T_b37	rs2272320	324	772	0.393075	0.0990561	0.0102928	6.13608e-22	7.48856e-07	0.905795	4.52744	0	Poisson
ENSG00000115604	IL18R1	CD4_NC	2	chr2_102975336_T_G_b37	rs12987977	47347	804	0.409369	0.296147	0.0248677	5.68541e-33	6.78041e-21	0.942896	19.4478	0	Poisson
ENSG00000272994	RP11-332H14.2	CD4_NC	2	chr2_105961177_T_C_b37	rs2679844	7245	532	0.729124	-0.0910489	0.011657	5.56067e-15	1.11385e-06	0.958759	25.7345	0	Poisson
ENSG00000071051	NCK2	CD4_NC	2	chr2_106386640_G_A_b37	rs10177819	25286	793	0.403768	0.0751872	0.00707677	2.22572e-26	0.00664759	0.922725	1.38561	0	Poisson
ENSG00000119147	C2orf40	CD4_NC	2	chr2_106687456_G_C_b37	rs13014521	7754	254	0.129328	-0.335482	0.0293045	1.25612e-30	5.53839e-16	0.968259	12.2699	0	Poisson
ENSG00000135968	GCC2	CD4_NC	2	chr2_109038026_C_T_b37	rs13022595	-26991	795	0.595214	0.154582	0.0034898	0	1.87715e-304	1.34087	0.188901	0	Poisson
ENSG00000186522	SEPT10	CD4_NC	2	chr2_110291087_C_T_b37	rs3923006	-80696	877	0.446538	-0.171143	0.0270581	2.39832e-10	0.000871193	0.967399	11.8337	0	Poisson
ENSG00000198142	SOWAHC	CD4_NC	2	chr2_110389529_C_T_b37	rs72940218	17618	471	0.239817	-0.358898	0.0535137	1.54031e-11	1.62072e-06	1.00791	29.2216	0	Poisson
ENSG00000172965	MIR4435-1HG	CD4_NC	2	chr2_112187041_A_G_b37	rs1045267	-65636	547	0.721487	-0.155266	0.0134323	5.83005e-31	0.0306612	1.01338	0.439885	0	Poisson
ENSG00000153214	TMEM87B	CD4_NC	2	chr2_112822304_C_T_b37	rs4575728	9504	624	0.317719	0.127774	0.0147474	4.30351e-18	1.94667e-08	0.959138	11.5395	0	Poisson
ENSG00000144161	ZC3H8	CD4_NC	2	chr2_113293622_G_A_b37	rs12988536	280909	253	0.128819	0.0977133	0.0096561	4.35813e-24	2.08751e-09	0.931478	4.49959	0	Poisson
ENSG00000125611	CHCHD5	CD4_NC	2	chr2_113344176_T_A_b37	rs12988699	2359	211	0.107434	0.0676428	0.00912871	1.25131e-13	0.000116662	0.920957	8.65966	0	Poisson
ENSG00000136694	IL36A	CD4_NC	2	chr2_113934174_C_T_b37	rs13420063	171136	391	0.199084	1.31824	0.288651	9.44091e-07	0.040889	0.84469	21.3418	0	Poisson
ENSG00000125637	PSD4	CD4_NC	2	chr2_113943470_A_G_b37	rs2241976	28568	832	0.423625	0.152291	0.0102774	9.30223e-50	4.80009e-24	0.896194	5.17169	0	Poisson
ENSG00000258395	RP11-65I12.1	CD4_NC	2	chr2_113988492_G_A_b37	rs10175462	-9815	691	0.351833	-0.825938	0.093963	1.41377e-19	1.7339e-12	0.990928	32.7016	0	Poisson
ENSG00000125618	PAX8	CD4_NC	2	chr2_113988492_G_A_b37	rs10175462	-48035	691	0.351833	-0.744579	0.0539677	2.35704e-45	1.04795e-28	0.898239	18.6002	0	Poisson
ENSG00000136682	CBWD2	CD4_NC	2	chr2_114235478_G_C_b37	rs2441607	40210	427	0.217413	-0.190351	0.0165239	8.56372e-31	3.04325e-17	0.876649	24.1391	0	Poisson
ENSG00000144134	RABL2A	CD4_NC	2	chr2_114387907_C_T_b37	rs1964835	3101	498	0.253564	0.0906495	0.0162182	2.252e-08	0.00146624	0.917875	47.3743	0	Poisson
ENSG00000228857	AC104653.1	CD4_NC	2	chr2_114590106_C_T_b37	rs9646927	-10827	770	0.607943	0.726801	0.034537	2.46855e-102	2.79305e-73	0.940312	7.41482	0	Poisson
ENSG00000234199	AC010982.1	CD4_NC	2	chr2_114536952_C_T_b37	rs56884727	-200194	927	0.528004	0.303213	0.0605923	5.08323e-07	0.015366	0.960747	23.4092	0	Poisson
ENSG00000125629	INSIG2	CD4_NC	2	chr2_118862685_T_C_b37	rs11889588	16657	850	0.56721	-0.0645537	0.0103779	4.92595e-10	0.00771958	0.906246	11.2281	0	Poisson
ENSG00000226856	AC093901.1	CD4_NC	2	chr2_119442562_A_G_b37	rs116342094	498600	102	0.0519348	1.14545	0.0630324	1.92123e-83	5.44065e-32	1.97124	0.139115	0	Poisson
ENSG00000088179	PTPN4	CD4_NC	2	chr2_120682788_G_A_b37	rs10196708	165581	580	0.295316	-0.14499	0.00575349	2.26855e-140	1.65276e-73	0.940184	1.02043	0	Poisson
ENSG00000236859	NIFK-AS1	CD4_NC	2	chr2_122359005_G_A_b37	rs78311114	-48221	99	0.0504073	0.132712	0.0211938	3.689e-10	0.0334404	0.941506	6.52482	0	Poisson
ENSG00000136717	BIN1	CD4_NC	2	chr2_127839474_G_A_b37	rs11682128	-25457	670	0.341141	0.107286	0.00336829	7.94435e-223	4.7013e-115	0.957828	0.80315	0	Poisson
ENSG00000236682	AC068282.3	CD4_NC	2	chr2_128148764_T_C_b37	rs35708549	2058	454	0.231161	1.06097	0.0849605	8.17393e-39	7.7067e-28	0.923382	50.6254	0	Poisson
ENSG00000072163	LIMS2	CD4_NC	2	chr2_128393289_T_C_b37	rs2255177	-46071	637	0.324338	-0.132542	0.0166046	1.36422e-15	9.40085e-06	0.959853	6.78597	0	Poisson
ENSG00000230515	AC092580.3	CD4_NC	2	chr2_7581220_C_T_b37	rs10181784	-231157	266	0.135438	0.50997	0.103596	6.50416e-07	0.0214474	0.980446	50.2217	0	Poisson
ENSG00000134330	IAH1	CD4_NC	2	chr2_9602747_C_G_b37	rs62120281	-11040	422	0.214868	-0.0853918	0.00676086	1.37199e-36	4.02331e-14	0.818921	7.00924	0	Poisson
ENSG00000151694	ADAM17	CD4_NC	2	chr2_9661589_C_T_b37	rs4278906	-34332	638	0.675153	-0.136396	0.00993102	5.35842e-43	1.00793e-16	0.863389	5.31303	0	Poisson
ENSG00000271855	RP11-214N9.1	CD4_NC	2	chr2_9617951_G_A_b37	rs4545978	-78077	135	0.0687373	0.431523	0.0646209	1.74837e-11	6.76233e-07	1.01755	130.229	0	Poisson
ENSG00000115750	TAF1B	CD4_NC	2	chr2_10053610_A_G_b37	rs1132838	70127	488	0.248473	0.0893576	0.0163489	4.57174e-08	0.0107027	1.00031	64.1387	0	Poisson
ENSG00000269973	RP11-95D17.1	CD4_NC	2	chr2_10056858_A_G_b37	rs6759700	-19631	501	0.255092	0.201492	0.0330444	1.01912e-09	0.00031125	1.0944	52.126	0	Poisson
ENSG00000260077	RP11-254F7.2	CD4_NC	2	chr2_10197034_A_T_b37	rs76588008	16244	257	0.130855	0.303329	0.0426261	9.18982e-13	4.40279e-06	0.990288	70.6115	0	Poisson
ENSG00000172059	KLF11	CD4_NC	2	chr2_10177158_A_G_b37	rs6747078	-5818	535	0.272403	0.199312	0.0254473	4.35078e-15	8.57545e-06	0.901306	43.7727	0	Poisson
ENSG00000243819	RN7SL832P	CD4_NC	2	chr2_10723111_G_C_b37	rs74979008	-107359	586	0.298371	-0.188907	0.0386911	1.01302e-06	0.0211521	1.00572	153.467	0	Poisson
ENSG00000143870	PDIA6	CD4_NC	2	chr2_10933249_C_T_b37	rs4799	-44854	917	0.466904	-0.0708203	0.00517607	1.24774e-42	3.0865e-09	0.886552	1.6536	0	Poisson
ENSG00000162976	PQLC3	CD4_NC	2	chr2_11344746_A_C_b37	rs11694729	49422	250	0.872709	0.165884	0.0118379	1.04507e-44	4.84149e-20	0.932018	6.1699	0	Poisson
ENSG00000152082	MZT2B	CD4_NC	2	chr2_130901141_G_A_b37	rs11679959	-38169	678	0.345214	0.0313007	0.00222813	7.8677e-45	0.000138034	2.91222	0.0979028	0	Poisson
ENSG00000136710	CCDC115	CD4_NC	2	chr2_131100496_G_A_b37	rs11542416	574	415	0.211303	0.0615683	0.00758662	4.7926e-16	0.000287105	0.891937	2.73793	0	Poisson
ENSG00000173272	MZT2A	CD4_NC	2	chr2_132177933_G_T_b37	rs4850200	-72383	357	0.181772	0.132869	0.00350357	0	2.125e-192	0.985849	0.508704	0	Poisson
ENSG00000197927	C2orf27A	CD4_NC	2	chr2_132440073_G_C_b37	rs6720375	-39875	832	0.576375	0.699181	0.0335962	6.4823e-100	3.63099e-73	0.909003	8.76239	0	Poisson
ENSG00000224043	CCNT2-AS1	CD4_NC	2	chr2_135716598_T_C_b37	rs13389642	40318	456	0.232179	0.181366	0.0435778	3.06934e-05	0.0447281	0.979545	30.2783	0	Poisson
ENSG00000144224	UBXN4	CD4_NC	2	chr2_136500475_A_G_b37	rs73958618	1286	308	0.156823	-0.0478955	0.00558478	9.75372e-18	3.86667e-05	0.86924	1.76362	0	Poisson
ENSG00000115866	DARS	CD4_NC	2	chr2_136667301_T_C_b37	rs309165	-76369	260	0.132383	0.109882	0.00772213	5.4595e-46	1.04445e-22	0.908688	3.18552	0	Poisson
ENSG00000075884	ARHGAP15	CD4_NC	2	chr2_144011995_A_G_b37	rs13024395	163064	278	0.141548	-0.118497	0.00480983	3.59064e-134	3.29599e-58	1.06068	0.478439	0	Poisson
ENSG00000184898	RBM43	CD4_NC	2	chr2_152096613_C_T_b37	rs67303849	-21780	904	0.460285	-0.263478	0.00905208	2.24943e-187	8.40831e-121	0.921751	2.61794	0	Poisson
ENSG00000123609	NMI	CD4_NC	2	chr2_152131543_C_T_b37	rs57201382	-15028	911	0.463849	0.198618	0.00736984	1.85647e-160	2.18202e-82	0.890799	1.22863	0	Poisson
ENSG00000196504	PRPF40A	CD4_NC	2	chr2_153473435_G_A_b37	rs7596408	-101076	663	0.337576	0.0409947	0.00524509	5.43447e-15	0.000119709	0.942479	7.59229	0	Poisson
ENSG00000177519	RPRM	CD4_NC	2	chr2_154338708_A_G_b37	rs11692170	3386	607	0.309063	0.824049	0.0420944	5.43231e-91	1.02245e-34	0.930865	0.902343	0	Poisson
ENSG00000226383	AC093375.1	CD4_NC	2	chr2_157171391_G_C_b37	rs10195293	290266	536	0.272912	0.603652	0.0887635	4.22268e-12	1.89099e-06	1.00064	31.1656	0	Poisson
ENSG00000196151	WDSUB1	CD4_NC	2	chr2_160099278_G_A_b37	rs2159876	-44032	643	0.327393	-0.245835	0.0224994	6.243e-28	2.90285e-18	0.960534	28.0749	0	Poisson
ENSG00000226266	AC009961.3	CD4_NC	2	chr2_160628607_C_T_b37	rs17229271	59661	192	0.0977597	0.480026	0.0419702	8.65718e-31	2.00922e-20	0.956893	19.4657	0	Poisson
ENSG00000054219	LY75	CD4_NC	2	chr2_160684819_C_T_b37	rs2729702	-76441	903	0.540224	0.100539	0.0137777	2.85601e-13	0.000101079	0.884158	10.3715	0	Poisson
ENSG00000153250	RBMS1	CD4_NC	2	chr2_161305497_A_G_b37	rs28468464	-44808	371	0.1889	-0.13552	0.00629612	6.54311e-103	2.23473e-51	0.884472	1.616	0	Poisson
ENSG00000227403	AC009299.3	CD4_NC	2	chr2_162101261_G_A_b37	rs11678980	11	910	0.46334	-0.204342	0.026217	5.90191e-15	2.28343e-09	0.977023	27.8979	0	Poisson
ENSG00000123607	TTC21B	CD4_NC	2	chr2_166877177_C_T_b37	rs498631	66824	806	0.589613	0.0789055	0.0155181	3.65566e-07	0.0306457	0.923321	24.3556	0	Poisson
ENSG00000138399	FASTKD1	CD4_NC	2	chr2_170348426_T_C_b37	rs79007386	-81959	361	0.183809	0.136384	0.0236352	7.70326e-09	0.00246138	0.956133	26.0401	0	Poisson
ENSG00000144362	PHOSPHO2	CD4_NC	2	chr2_170472411_G_A_b37	rs35489159	-78564	594	0.302444	-0.248511	0.0273606	8.63299e-20	2.00975e-13	1.06643	32.5867	0	Poisson
ENSG00000198586	TLK1	CD4_NC	2	chr2_171933858_T_C_b37	rs34518725	-153966	700	0.356415	-0.111673	0.00590426	7.34931e-80	2.37562e-28	0.942604	0.891293	0	Poisson
ENSG00000228389	AC068039.4	CD4_NC	2	chr2_172672624_G_A_b37	rs67204065	42632	603	0.307026	0.29338	0.0332144	7.86318e-19	1.9278e-10	0.92337	27.6763	0	Poisson
ENSG00000172878	METAP1D	CD4_NC	2	chr2_173002580_G_A_b37	rs56140108	138090	182	0.092668	0.107036	0.016573	1.03543e-10	0.0356665	0.900196	8.3626	0	Poisson
ENSG00000091409	ITGA6	CD4_NC	2	chr2_173413478_T_C_b37	rs4972841	121396	699	0.355906	0.0485792	0.00772808	3.24031e-10	0.0410979	0.921443	10.4565	0	Poisson
ENSG00000152256	PDK1	CD4_NC	2	chr2_173386534_T_C_b37	rs10174809	-33567	286	0.145621	0.115685	0.0103778	6.85968e-29	0.00040337	0.91299	1.55558	0	Poisson
ENSG00000163328	GPR155	CD4_NC	2	chr2_175299458_A_G_b37	rs10930665	-52364	623	0.31721	0.086952	0.00651422	1.15532e-40	1.30621e-09	0.857439	1.51077	0	Poisson
ENSG00000138435	CHRNA1	CD4_NC	2	chr2_175613059_A_C_b37	rs3816448	-16141	772	0.393075	-0.331434	0.0415675	1.18485e-15	0.00972628	0.884741	2.82578	0	Poisson
ENSG00000128656	CHN1	CD4_NC	2	chr2_175706729_C_T_b37	rs1350126	-163368	812	0.413442	-0.326013	0.0180847	2.12107e-73	6.41328e-31	0.843828	2.06511	0	Poisson
ENSG00000154518	ATP5G3	CD4_NC	2	chr2_176048107_C_T_b37	rs268232	-1228	376	0.808554	-0.0676924	0.00377278	5.13821e-72	3.62527e-26	0.916926	1.07974	0	Poisson
ENSG00000144320	KIAA1715	CD4_NC	2	chr2_176842487_C_T_b37	rs1447586	-25080	797	0.594196	-0.157453	0.0121639	2.06888e-38	1.05172e-20	0.889918	14.6381	0	Poisson
ENSG00000079156	OSBPL6	CD4_NC	2	chr2_179063215_G_A_b37	rs13004565	4007	702	0.357434	-0.53854	0.102377	1.02411e-07	0.00121581	0.948575	34.0246	0	Poisson
ENSG00000180228	PRKRA	CD4_NC	2	chr2_179645577_C_T_b37	rs2054708	329338	125	0.936354	-0.0876432	0.0141896	6.46931e-10	0.00959409	0.918978	9.00568	0	Poisson
ENSG00000271401	RP11-171I2.3	CD4_NC	2	chr2_179295019_A_G_b37	rs80063618	-214425	125	0.0636456	0.774041	0.167725	2.14412e-06	0.0049658	1.01578	53.5695	0	Poisson
ENSG00000163492	CCDC141	CD4_NC	2	chr2_179877461_G_A_b37	rs4459764	-37352	615	0.686864	0.0989489	0.0156341	2.42269e-10	0.000848994	0.977284	25.1066	0	Poisson
ENSG00000187231	SESTD1	CD4_NC	2	chr2_180060658_A_G_b37	rs28763731	-68859	353	0.179735	0.565074	0.0368093	9.86892e-55	2.54075e-37	0.954675	22.2807	0	Poisson
ENSG00000115232	ITGA4	CD4_NC	2	chr2_182069079_G_C_b37	rs4432412	-252855	640	0.325866	0.0626356	0.00636494	7.382e-23	0.00355393	0.972972	1.03897	0	Poisson
ENSG00000204262	COL5A2	CD4_NC	2	chr2_190281453_T_A_b37	rs7420765	236848	164	0.916497	-1.03597	0.146886	1.73616e-13	5.06639e-05	0.852411	7.95432	0	Poisson
ENSG00000138449	SLC40A1	CD4_NC	2	chr2_190444392_T_C_b37	rs1123109	-4092	433	0.220468	0.188572	0.00752106	4.10352e-139	1.71452e-59	1.21868	0.240046	0	Poisson
ENSG00000138381	ASNSD1	CD4_NC	2	chr2_190542687_G_T_b37	rs4667299	16576	504	0.743381	0.119823	0.00858988	2.82625e-44	8.65097e-19	0.866244	3.02043	0	Poisson
ENSG00000253559	OSGEPL1-AS1	CD4_NC	2	chr2_190526224_C_T_b37	rs1132360	-101206	499	0.745927	0.218264	0.0460178	2.00818e-06	0.0225366	0.913313	45.583	0	Poisson
ENSG00000128699	ORMDL1	CD4_NC	2	chr2_190639915_A_C_b37	rs3791767	-9182	368	0.187373	-0.0371503	0.00490373	3.55431e-14	0.00185709	0.927564	4.35254	0	Poisson
ENSG00000064933	PMS1	CD4_NC	2	chr2_190554759_T_A_b37	rs62185872	-94348	270	0.137475	0.156866	0.0175631	3.87965e-19	3.11591e-11	0.972632	22.076	0	Poisson
ENSG00000173559	NABP1	CD4_NC	2	chr2_192545643_A_G_b37	rs34957901	2790	193	0.0982688	-0.125879	0.0162659	9.61729e-15	0.0272762	0.890215	2.94906	0	Poisson
ENSG00000224099	AC064834.1	CD4_NC	2	chr2_196369522_A_C_b37	rs56091636	56266	845	0.569756	-0.376918	0.0689623	3.73317e-08	0.00131408	1.01764	21.6248	0	Poisson
ENSG00000223466	AC064834.2	CD4_NC	2	chr2_196409150_A_G_b37	rs59639651	11391	397	0.202138	-0.668741	0.0508527	7.69399e-41	1.45733e-29	0.917833	30.1729	0	Poisson
ENSG00000229056	AC020571.3	CD4_NC	2	chr2_197138653_G_A_b37	rs72923327	13905	426	0.216904	-0.150887	0.0183861	2.13161e-16	0.000174691	0.932128	4.20014	0	Poisson
ENSG00000119041	GTF3C3	CD4_NC	2	chr2_197682085_A_C_b37	rs56190789	17636	257	0.130855	0.143582	0.0208221	5.14731e-12	4.74257e-06	0.934482	26.969	0	Poisson
ENSG00000231621	AC013264.2	CD4_NC	2	chr2_198144002_A_G_b37	rs1429411	81287	841	0.428208	0.33569	0.00708121	0	0	1.03664	0.363161	0	Poisson
ENSG00000222017	AC011997.1	CD4_NC	2	chr2_198258388_G_A_b37	rs3115366	-299442	918	0.467413	0.334781	0.0553582	1.22076e-09	0.000355431	0.906872	15.4866	0	Poisson
ENSG00000247626	MARS2	CD4_NC	2	chr2_198400935_G_A_b37	rs72914969	-169152	663	0.337576	0.127669	0.0297404	1.73952e-05	0.0392156	0.979518	27.5173	0	Poisson
ENSG00000226124	FTCDNL1	CD4_NC	2	chr2_200628500_G_A_b37	rs13008446	-87396	711	0.637984	-0.548114	0.0314931	2.234e-69	3.91276e-52	0.957569	15.3649	0	Poisson
ENSG00000162972	C2orf47	CD4_NC	2	chr2_200728475_C_A_b37	rs769948	-91565	365	0.814155	-0.100162	0.0196469	3.39241e-07	0.0383916	0.999636	13.5306	0	Poisson
ENSG00000260006	RP11-469M7.1	CD4_NC	2	chr2_201739327_G_A_b37	rs4035021	49931	678	0.345214	-0.163717	0.0243244	1.61498e-11	0.0480481	0.887859	4.40286	0	Poisson
ENSG00000240344	PPIL3	CD4_NC	2	chr2_201754063_T_C_b37	rs7559150	37	456	0.232179	-0.335658	0.00902263	6.99461e-306	2.34902e-201	0.935041	1.46656	0	Poisson
ENSG00000183308	AC005037.3	CD4_NC	2	chr2_201843257_A_G_b37	rs11888171	15271	368	0.187373	0.692711	0.0624917	1.31132e-29	3.15793e-19	0.973257	16.9488	0	Poisson
ENSG00000003402	CFLAR	CD4_NC	2	chr2_202006096_G_A_b37	rs10190751	25269	399	0.203157	-0.0811551	0.00556639	3.56792e-48	7.77138e-19	0.96547	1.89985	0	Poisson
ENSG00000064012	CASP8	CD4_NC	2	chr2_202123430_C_T_b37	rs3769821	25264	629	0.679735	0.101313	0.00552545	3.61051e-75	4.19949e-33	0.898029	1.51777	0	Poisson
ENSG00000272966	RP11-686O6.1	CD4_NC	2	chr2_203415977_T_C_b37	rs12693971	214515	531	0.270367	0.353447	0.0852771	3.0635e-05	0.0448091	1.00866	78.8748	0	Poisson
ENSG00000138439	FAM117B	CD4_NC	2	chr2_203618709_G_C_b37	rs57853698	118808	853	0.565682	-0.153407	0.0139054	2.40795e-28	3.35881e-14	0.881439	5.20648	0	Poisson
ENSG00000163596	ICA1L	CD4_NC	2	chr2_203637873_A_T_b37	rs7597959	-98835	796	0.594705	-0.23503	0.0109129	2.60185e-103	2.16198e-51	0.951708	0.76209	0	Poisson
ENSG00000163599	CTLA4	CD4_NC	2	chr2_204738919_G_A_b37	rs3087243	6410	887	0.451629	0.579171	0.0154115	0	4.75402e-191	0.870154	1.57927	0	Poisson
ENSG00000114933	INO80D	CD4_NC	2	chr2_206841843_C_T_b37	rs149830461	-109184	129	0.0656823	0.116399	0.0185822	3.66651e-10	0.00862003	0.952464	19.6992	0	Poisson
ENSG00000231955	AC007383.4	CD4_NC	2	chr2_206999662_T_C_b37	rs12464101	19391	844	0.429735	0.573006	0.0587072	4.76748e-23	1.03273e-15	0.975675	56.1349	0	Poisson
ENSG00000118260	CREB1	CD4_NC	2	chr2_208513901_T_A_b37	rs2709410	119440	343	0.825356	-0.0699654	0.00940552	1.00503e-13	0.000214882	0.929275	9.83639	0	Poisson
ENSG00000144401	METTL21A	CD4_NC	2	chr2_208479393_C_T_b37	rs2551948	-11259	332	0.830957	0.0823942	0.0120743	8.74083e-12	0.000407983	0.947657	12.429	0	Poisson
ENSG00000134324	LPIN1	CD4_NC	2	chr2_11924293_G_A_b37	rs3762583	106572	265	0.134929	-0.256539	0.0104986	1.42321e-132	1.88231e-71	0.873282	3.74647	0	Poisson
ENSG00000071575	TRIB2	CD4_NC	2	chr2_12864766_C_T_b37	rs2288192	7751	398	0.202648	-0.107594	0.00977369	3.26419e-28	2.47264e-10	0.882949	7.46453	0	Poisson
ENSG00000228784	LINC00954	CD4_NC	2	chr2_20077653_C_G_b37	rs13034115	9032	289	0.147149	-0.36199	0.0141723	1.60849e-145	7.13426e-85	0.916532	2.85798	0	Poisson
ENSG00000183891	TTC32	CD4_NC	2	chr2_20096936_C_A_b37	rs7563410	-4811	163	0.0829939	0.2972	0.0125369	3.53282e-125	5.16217e-76	0.92375	4.8953	0	Poisson
ENSG00000143878	RHOB	CD4_NC	2	chr2_20645506_C_T_b37	rs2602160	-1329	527	0.73167	0.192435	0.0198004	2.18719e-22	0.000129958	0.863054	3.33031	0	Poisson
ENSG00000138376	BARD1	CD4_NC	2	chr2_215673739_T_G_b37	rs17489231	-689	627	0.680754	0.135419	0.0222279	1.08259e-09	0.000801894	0.966653	25.9913	0	Poisson
ENSG00000229267	AC072062.1	CD4_NC	2	chr2_215673664_C_T_b37	rs12477063	-1289	838	0.57332	1.04476	0.235875	3.63635e-06	0.0234541	0.93979	39.3523	0	Poisson
ENSG00000138363	ATIC	CD4_NC	2	chr2_216165244_T_C_b37	rs17447271	-11296	670	0.341141	-0.0712487	0.00772917	2.96488e-20	9.26626e-08	0.90968	10.8369	0	Poisson
ENSG00000235042	AC098820.2	CD4_NC	2	chr2_217267022_T_C_b37	rs10193235	-10397	629	0.320265	1.00854	0.209495	5.54166e-07	0.0055118	0.946773	84.473	0	Poisson
ENSG00000144580	RQCD1	CD4_NC	2	chr2_219658170_A_T_b37	rs12987009	224867	868	0.441955	-0.0995493	0.00943404	4.74255e-26	0.00025816	0.957936	0.739354	0	Poisson
ENSG00000144567	FAM134A	CD4_NC	2	chr2_220033830_A_G_b37	rs3795986	-7117	679	0.654277	0.0580029	0.00696675	8.29842e-17	3.95556e-07	0.988665	10.0979	0	Poisson
ENSG00000115657	ABCB6	CD4_NC	2	chr2_219826934_A_G_b37	rs359982	-256778	143	0.0728106	1.0764	0.272154	3.22935e-05	0.0346804	0.938304	67.94	0	Poisson
ENSG00000116106	EPHA4	CD4_NC	2	chr2_222402051_A_T_b37	rs2710498	-36871	977	0.502546	0.129382	0.0160811	8.22585e-16	3.74822e-05	0.901616	11.4574	0	Poisson
ENSG00000163082	SGPP2	CD4_NC	2	chr2_223417909_A_G_b37	rs12473960	128673	318	0.161914	0.194057	0.0404017	1.49886e-06	0.0341088	1.00055	56.4888	0	Poisson
ENSG00000135919	SERPINE2	CD4_NC	2	chr2_224900602_T_C_b37	rs865749	-3434	692	0.647658	-0.45507	0.0230294	1.3756e-88	8.42582e-47	0.876629	3.31312	0	Poisson
ENSG00000135905	DOCK10	CD4_NC	2	chr2_225874825_T_C_b37	rs281519	-32337	980	0.498982	-0.0466079	0.00625538	9.21521e-14	7.09118e-05	0.947422	11.4096	0	Poisson
ENSG00000169047	IRS1	CD4_NC	2	chr2_227651967_A_T_b37	rs4675095	-12508	109	0.055499	0.791072	0.0789588	1.21103e-24	8.7663e-15	0.899312	46.1727	0	Poisson
ENSG00000168958	MFF	CD4_NC	2	chr2_228195763_C_T_b37	rs77017294	5896	275	0.14002	-0.0946835	0.00792049	5.86097e-33	4.64019e-17	0.908389	18.1384	0	Poisson
ENSG00000079263	SP140	CD4_NC	2	chr2_231131021_A_G_b37	rs10205568	63195	101	0.0514257	-0.160319	0.0175604	6.29643e-20	1.8155e-07	0.884297	11.5147	0	Poisson
ENSG00000135899	SP110	CD4_NC	2	chr2_231034524_G_T_b37	rs6436915	-55920	901	0.458758	-0.0467772	0.00374252	7.4456e-36	1.25449e-10	0.906426	2.56138	0	Poisson
ENSG00000185404	SP140L	CD4_NC	2	chr2_231183321_G_A_b37	rs720977	-8578	826	0.42057	-0.054797	0.00602943	9.95159e-20	2.74979e-09	0.911681	21.0195	0	Poisson
ENSG00000135914	HTR2B	CD4_NC	2	chr2_231954263_A_G_b37	rs2113606	-35569	155	0.0789206	1.20441	0.166741	9.73858e-15	3.60753e-09	0.952012	83.2768	0	Poisson
ENSG00000115053	NCL	CD4_NC	2	chr2_232312968_C_G_b37	rs12992177	-16337	189	0.0962322	-0.0765254	0.00469681	1.03946e-59	1.85476e-18	0.905716	1.31955	0	Poisson
ENSG00000237126	AC073254.1	CD4_NC	2	chr2_233747868_T_A_b37	rs35684440	271187	184	0.0936864	1.52632	0.329653	1.80582e-07	0.0145913	0.86092	30.1695	0	Poisson
ENSG00000085982	USP40	CD4_NC	2	chr2_234361802_G_T_b37	rs62195091	-113626	294	0.149695	-0.18308	0.0338554	6.10547e-08	0.000398895	0.997615	144.584	0	Poisson
ENSG00000231682	AC097713.4	CD4_NC	2	chr2_235354348_C_T_b37	rs13428882	-8891	800	0.592668	-0.279009	0.0215817	1.87438e-38	2.07152e-23	0.914247	41.4193	0	Poisson
ENSG00000132321	IQCA1	CD4_NC	2	chr2_237729564_C_T_b37	rs62186673	313379	131	0.0667006	0.521584	0.106864	7.96435e-07	0.0139253	0.99337	53.2513	0	Poisson
ENSG00000144476	ACKR3	CD4_NC	2	chr2_237501189_A_T_b37	rs75812932	24759	123	0.0626273	0.825667	0.167598	4.02077e-07	0.0157975	0.953115	44.9821	0	Poisson
ENSG00000177483	RBM44	CD4_NC	2	chr2_238684601_G_T_b37	rs13423340	-22787	353	0.179735	0.296598	0.0527531	1.67183e-08	0.00972628	0.97494	30.1572	0	Poisson
ENSG00000132329	RAMP1	CD4_NC	2	chr2_238814823_A_C_b37	rs11686156	47287	854	0.565173	0.278057	0.0312555	4.44665e-19	1.7149e-09	0.901422	44.1736	0	Poisson
ENSG00000184182	UBE2F	CD4_NC	2	chr2_238916748_G_A_b37	rs2326005	41279	835	0.425153	0.101759	0.0062607	1.88777e-59	1.80794e-31	0.93599	5.54458	0	Poisson
ENSG00000186235	AC016757.3	CD4_NC	2	chr2_239148813_A_C_b37	rs112946632	8495	681	0.346741	0.517891	0.0321724	7.57648e-60	2.07923e-37	0.916955	15.1571	0	Poisson
ENSG00000144485	HES6	CD4_NC	2	chr2_239137672_T_C_b37	rs6740485	-11631	908	0.462322	0.169993	0.0300154	1.41306e-08	0.000298913	1.00886	101.183	0	Poisson
ENSG00000065802	ASB1	CD4_NC	2	chr2_239324624_T_C_b37	rs494819	-10759	517	0.736762	-0.0778397	0.0145205	8.22473e-08	0.0018637	0.996975	79.0659	0	Poisson
ENSG00000068024	HDAC4	CD4_NC	2	chr2_240005075_C_T_b37	rs72996175	-317630	427	0.217413	0.101072	0.0149301	1.26667e-11	0.00157961	0.991089	26.8778	0	Poisson
ENSG00000222020	AC062017.1	CD4_NC	2	chr2_240319090_C_T_b37	rs843461	-4040	633	0.677699	0.110366	0.0144999	2.62626e-14	1.1075e-05	0.905658	46.182	0	Poisson
ENSG00000130414	NDUFA10	CD4_NC	2	chr2_240941703_C_A_b37	rs7609118	-23116	615	0.313136	-0.0731283	0.0056069	6.72156e-39	3.85852e-23	0.931825	37.0075	0	Poisson
ENSG00000142330	CAPN10	CD4_NC	2	chr2_241536053_C_T_b37	rs2953171	9920	333	0.169552	-0.153887	0.0197258	5.78285e-15	6.77901e-07	0.922212	53.7551	0	Poisson
ENSG00000162804	SNED1	CD4_NC	2	chr2_241966514_T_A_b37	rs11904410	28259	310	0.157841	0.200085	0.0369559	5.88585e-08	0.0490535	0.921998	22.8691	0	Poisson
ENSG00000122085	MTERFD2	CD4_NC	2	chr2_242019288_C_T_b37	rs6437234	-22459	317	0.161405	-0.0718178	0.00684653	9.42095e-26	1.05996e-10	0.942039	8.56669	0	Poisson
ENSG00000115687	PASK	CD4_NC	2	chr2_241982365_C_T_b37	rs982326	-107314	253	0.128819	-0.308013	0.00819577	0	2.54388e-185	1.63697	0.133096	0	Poisson
ENSG00000168385	SEPT2	CD4_NC	2	chr2_242367915_A_G_b37	rs73116394	113400	195	0.0992872	0.267938	0.00831678	5.79279e-229	9.84525e-145	0.930617	2.42176	0	Poisson
ENSG00000115677	HDLBP	CD4_NC	2	chr2_242376507_A_G_b37	rs929409	120031	337	0.171589	-0.0938372	0.0132629	1.46394e-12	0.00108973	0.923063	12.4498	0	Poisson
ENSG00000228989	AC133528.2	CD4_NC	2	chr2_242645466_G_A_b37	rs62191340	15637	878	0.552953	-0.220301	0.0366586	1.72881e-09	0.000250628	0.964006	44.3623	0	Poisson
ENSG00000168395	ING5	CD4_NC	2	chr2_242667893_T_G_b37	rs62191961	26438	824	0.419552	-0.0767698	0.00952773	7.65719e-16	9.52402e-08	0.946438	22.9284	0	Poisson
ENSG00000180902	D2HGDH	CD4_NC	2	chr2_242677184_G_A_b37	rs71351115	3190	398	0.202648	-0.118891	0.0146043	3.77113e-16	2.2804e-09	0.982577	33.9298	0	Poisson
ENSG00000204099	NEU4	CD4_NC	2	chr2_242758179_C_T_b37	rs2293764	8259	208	0.105906	1.44621	0.212619	5.63867e-14	2.16086e-05	0.858052	11.3553	0	Poisson
ENSG00000233806	AC131097.3	CD4_NC	2	chr2_242850012_C_T_b37	rs150121460	26498	168	0.0855397	0.405781	0.0682011	2.06325e-09	0.000508415	1.00033	25.3034	0	Poisson
ENSG00000119782	FKBP1B	CD4_NC	2	chr2_24262060_G_A_b37	rs3731620	-10511	267	0.135947	0.51463	0.0660254	3.06115e-15	1.66758e-08	0.952878	29.9899	0	Poisson
ENSG00000219626	FAM228B	CD4_NC	2	chr2_24300932_A_G_b37	rs11902756	1536	673	0.342668	0.0800339	0.0112962	1.3697e-12	2.61962e-06	0.958782	24.3616	0	Poisson
ENSG00000266118	RP11-507M3.1	CD4_NC	2	chr2_24372419_C_G_b37	rs113941442	25183	103	0.052444	1.79179	0.427833	7.87187e-07	0.0112174	0.830687	26.6698	0	Poisson
ENSG00000138031	ADCY3	CD4_NC	2	chr2_25150758_T_C_b37	rs10185143	8050	977	0.497454	-0.17688	0.0270377	5.77792e-11	1.03219e-05	0.943893	41.6921	0	Poisson
ENSG00000115138	POMC	CD4_NC	2	chr2_25393722_A_C_b37	rs3754861	1950	132	0.0672098	0.456197	0.020845	5.55001e-108	1.70542e-64	0.918886	3.27508	0	Poisson
ENSG00000138030	KHK	CD4_NC	2	chr2_27309406_G_A_b37	rs7602823	-209	740	0.376782	0.1297	0.0206051	2.98911e-10	5.067e-05	0.978089	22.6288	0	Poisson
ENSG00000143994	ABHD1	CD4_NC	2	chr2_27161476_G_C_b37	rs72804857	-185215	257	0.130855	0.269811	0.0630445	1.75395e-05	0.0309526	0.99013	39.7496	0	Poisson
ENSG00000157992	KRTCAP3	CD4_NC	2	chr2_27665361_C_G_b37	rs780112	128	777	0.395621	0.443683	0.0172717	3.32151e-148	8.10084e-97	0.878705	2.90607	0	Poisson
ENSG00000226833	AC097724.3	CD4_NC	2	chr2_28823571_C_T_b37	rs13029421	-135500	105	0.0534623	0.741092	0.102689	1.66416e-13	1.66321e-06	0.930378	46.8452	0	Poisson
ENSG00000213626	LBH	CD4_NC	2	chr2_30667700_C_T_b37	rs1723175	213303	497	0.253055	-0.0789111	0.00404748	1.06245e-84	1.35421e-08	1.46121	0.142664	0	Poisson
ENSG00000172954	LCLAT1	CD4_NC	2	chr2_30667700_C_T_b37	rs1723175	-2392	497	0.253055	0.472206	0.0133542	4.60157e-279	8.21698e-188	0.867216	5.04508	0	Poisson
ENSG00000013016	EHD3	CD4_NC	2	chr2_31212719_A_T_b37	rs13016565	-244161	513	0.261202	-0.322804	0.0670098	1.32619e-06	0.0107027	1.01193	120.295	0	Poisson
ENSG00000272716	RP11-563N4.1	CD4_NC	2	chr2_32494962_A_C_b37	rs376751	104136	539	0.72556	0.130301	0.0261723	6.26794e-07	0.00823651	0.947278	21.4333	0	Poisson
ENSG00000119820	YIPF4	CD4_NC	2	chr2_32749060_G_A_b37	rs1135484	246081	801	0.407841	-0.051833	0.00552532	6.48416e-21	0.00278103	0.921119	0.992609	0	Poisson
ENSG00000152689	RASGRP3	CD4_NC	2	chr2_33736077_G_A_b37	rs10495792	74686	118	0.0600815	0.248364	0.0438382	1.33577e-08	0.00220855	0.987881	68.4234	0	Poisson
ENSG00000218739	CEBPZ-AS1	CD4_NC	2	chr2_37446288_A_G_b37	rs11689186	22657	266	0.135438	-0.182134	0.00892598	8.52269e-93	1.17178e-59	0.930971	8.46524	0	Poisson
ENSG00000115816	CEBPZ	CD4_NC	2	chr2_37447944_G_A_b37	rs2268990	-10912	786	0.400204	-0.0733856	0.00571515	9.35359e-38	5.82862e-11	0.892322	2.22147	0	Poisson
ENSG00000115825	PRKD3	CD4_NC	2	chr2_37461139_A_G_b37	rs12712528	-90812	972	0.505092	-0.0862314	0.0088787	2.58604e-22	4.2222e-07	0.918415	6.23897	0	Poisson
ENSG00000236213	AC006369.2	CD4_NC	2	chr2_37819814_T_C_b37	rs12712540	-7465	850	0.56721	-0.485891	0.0128218	0	5.26769e-191	0.915005	1.19126	0	Poisson
ENSG00000163171	CDC42EP3	CD4_NC	2	chr2_37829887_G_C_b37	rs12712541	-135724	726	0.630346	-0.123506	0.00872754	1.58443e-45	4.2136e-10	0.907277	1.20258	0	Poisson
ENSG00000205111	CDKL4	CD4_NC	2	chr2_39364187_G_A_b37	rs55666556	-92542	139	0.0707739	0.936538	0.19898	1.0799e-06	0.0164505	0.942331	24.6407	0	Poisson
ENSG00000143924	EML4	CD4_NC	2	chr2_42538436_A_G_b37	rs1439227	141946	892	0.545825	-0.0789454	0.00408644	3.386e-83	3.40709e-22	0.944961	0.597989	0	Poisson
ENSG00000115944	COX7A2L	CD4_NC	2	chr2_42660056_G_A_b37	rs222475	7828	875	0.554481	-0.0612222	0.00296692	1.24568e-94	4.51084e-47	0.927622	2.02782	0	Poisson
ENSG00000230587	AC093609.1	CD4_NC	2	chr2_43366874_T_C_b37	rs62135413	37045	650	0.330957	-0.281049	0.0376651	7.33142e-14	8.13166e-06	0.961367	20.9221	0	Poisson
ENSG00000234936	AC010883.5	CD4_NC	2	chr2_43468636_T_C_b37	rs13419550	11924	247	0.125764	0.342406	0.0375486	4.81573e-20	1.01718e-11	0.954647	45.0632	0	Poisson
ENSG00000152527	PLEKHH2	CD4_NC	2	chr2_43867946_C_G_b37	rs6710830	3534	762	0.612016	-0.589729	0.0291888	1.67476e-93	1.76072e-62	0.92171	11.7092	0	Poisson
ENSG00000138095	LRPPRC	CD4_NC	2	chr2_44209477_C_T_b37	rs6741066	-13667	509	0.740835	-0.0838633	0.0109455	1.79969e-14	0.0117184	0.857155	4.77213	0	Poisson
ENSG00000273106	RP11-559M23.1	CD4_NC	2	chr2_44440033_T_A_b37	rs7602283	44035	736	0.625255	-0.248257	0.0478146	1.92983e-07	0.00582986	0.999753	54.7853	0	Poisson
ENSG00000250565	ATP6V1E2	CD4_NC	2	chr2_46768559_G_A_b37	rs1868844	-1137	694	0.35336	0.0928732	0.0119768	8.65379e-15	2.98528e-05	1.00173	18.9464	0	Poisson
ENSG00000095002	MSH2	CD4_NC	2	chr2_47766835_G_C_b37	rs35569589	136727	403	0.205193	0.105136	0.0156221	1.66072e-11	0.00393642	0.879088	19.5756	0	Poisson
ENSG00000269563	AC138655.1	CD4_NC	2	chr2_47762396_A_G_b37	rs17502941	-37205	822	0.418534	0.324617	0.069335	2.57844e-06	0.014172	1.02739	126.664	0	Poisson
ENSG00000116062	MSH6	CD4_NC	2	chr2_48103505_A_C_b37	rs6742037	180836	781	0.397658	-0.0868114	0.0157289	3.37602e-08	0.00717812	0.994761	42.368	0	Poisson
ENSG00000170802	FOXN2	CD4_NC	2	chr2_48573895_G_C_b37	rs79073127	32119	237	0.120672	0.192677	0.0154606	9.0231e-36	2.37378e-21	0.926929	15.8106	0	Poisson
ENSG00000170634	ACYP2	CD4_NC	2	chr2_54218703_T_C_b37	rs6742042	20728	803	0.408859	-0.203283	0.00710582	1.07229e-180	8.38577e-130	0.9423	6.39021	0	Poisson
ENSG00000068878	PSME4	CD4_NC	2	chr2_54194071_G_A_b37	rs805345	-3906	975	0.503564	-0.0737808	0.010095	2.66297e-13	0.0009671	0.910346	9.43572	0	Poisson
ENSG00000115306	SPTBN1	CD4_NC	2	chr2_54863352_T_G_b37	rs3106204	179930	537	0.726578	-0.0686171	0.00876231	4.7902e-15	0.000157376	0.855679	8.99722	0	Poisson
ENSG00000115310	RTN4	CD4_NC	2	chr2_55192082_A_G_b37	rs2588512	-147675	370	0.188391	0.067667	0.00562639	2.50425e-33	2.4534e-06	0.95824	0.994149	0	Poisson
ENSG00000162994	CLHC1	CD4_NC	2	chr2_55459373_T_G_b37	rs17046778	-326	314	0.159878	0.323938	0.0365079	4.93215e-19	8.05862e-12	0.98615	30.9077	0	Poisson
ENSG00000163001	CCDC104	CD4_NC	2	chr2_55739804_T_C_b37	rs11125579	-6936	961	0.510692	0.053818	0.00554575	2.85455e-22	2.31611e-07	0.923846	4.56735	0	Poisson
ENSG00000235978	AC018816.3	CD4_NC	3	chr3_4856234_G_A_b37	rs901854	-72743	785	0.600305	0.201128	0.0129008	5.65394e-55	9.08941e-27	0.902863	9.70944	0	Poisson
ENSG00000196220	SRGAP3	CD4_NC	3	chr3_9335692_T_G_b37	rs6778059	-69045	614	0.312627	-0.191522	0.0351341	4.76629e-08	0.000488338	1.01744	142.955	0	Poisson
ENSG00000206573	SETD5-AS1	CD4_NC	3	chr3_9422210_T_C_b37	rs2596916	-18053	759	0.613544	0.0745914	0.00508152	8.38328e-49	1.67625e-18	0.8663	3.41325	0	Poisson
ENSG00000269975	RP11-58B17.2	CD4_NC	3	chr3_9495385_A_G_b37	rs2648580	-45868	512	0.739308	-0.366078	0.0417005	1.09409e-18	2.41664e-11	1.01342	52.6318	0	Poisson
ENSG00000241553	ARPC4	CD4_NC	3	chr3_9871984_G_T_b37	rs7613920	37805	617	0.685845	0.0418734	0.00356384	7.03144e-32	1.29734e-05	0.914434	1.29082	0	Poisson
ENSG00000164088	PPM1M	CD4_NC	3	chr3_52287468_G_T_b37	rs11717383	7627	933	0.475051	-0.130619	0.00788199	9.16827e-62	3.90921e-40	0.939958	8.42066	0	Poisson
ENSG00000168237	GLYCTK	CD4_NC	3	chr3_52338852_T_C_b37	rs9311474	17747	932	0.474542	-0.106919	0.0175184	1.02085e-09	1.64999e-05	1.02546	33.0497	0	Poisson
ENSG00000164091	WDR82	CD4_NC	3	chr3_52523405_C_T_b37	rs887515	201369	416	0.788187	0.0587754	0.00833334	1.738e-12	0.0469132	0.848411	2.41651	0	Poisson
ENSG00000163939	PBRM1	CD4_NC	3	chr3_52900696_C_T_b37	rs11707829	180763	247	0.125764	-0.0609033	0.0108441	1.94158e-08	0.0137533	0.935689	10.5571	0	Poisson
ENSG00000114902	SPCS1	CD4_NC	3	chr3_52674667_C_T_b37	rs11130310	-64304	766	0.39002	0.0348162	0.00286886	6.7631e-34	4.51464e-13	0.89033	2.54083	0	Poisson
ENSG00000055955	ITIH4	CD4_NC	3	chr3_52844733_C_T_b37	rs11717749	-20022	224	0.114053	-0.543455	0.0581032	2.44205e-21	1.60529e-13	0.959084	21.8673	0	Poisson
ENSG00000163935	SFMBT1	CD4_NC	3	chr3_53141306_C_T_b37	rs71301815	60540	198	0.100815	0.0815135	0.0157299	2.17716e-07	0.0498606	0.950636	13.0302	0	Poisson
ENSG00000163933	RFT1	CD4_NC	3	chr3_53106047_T_C_b37	rs2336723	-58431	910	0.53666	-0.0951778	0.016299	5.16009e-09	0.000118784	0.993731	57.3839	0	Poisson
ENSG00000180376	CCDC66	CD4_NC	3	chr3_56648363_T_C_b37	rs2317134	57174	940	0.478615	0.114553	0.004986	6.12694e-117	2.84351e-65	0.897212	2.67937	0	Poisson
ENSG00000163947	ARHGEF3	CD4_NC	3	chr3_56757717_T_C_b37	rs1489948	-355640	298	0.151731	0.289207	0.00933313	3.41537e-212	8.74477e-133	0.895876	2.21043	0	Poisson
ENSG00000272146	RP11-755B10.4	CD4_NC	3	chr3_57779670_T_G_b37	rs266845	196228	312	0.158859	-0.149267	0.0267185	2.24842e-08	0.00252491	0.911328	20.7953	0	Poisson
ENSG00000269415	NPCDR1	CD4_NC	3	chr3_59957116_A_G_b37	rs6446102	-467	781	0.602342	0.422217	0.067624	3.07558e-10	1.39322e-05	1.07512	130.334	0	Poisson
ENSG00000114405	C3orf14	CD4_NC	3	chr3_62301557_T_C_b37	rs35401126	-3091	300	0.152749	-0.319291	0.0356032	2.14946e-19	4.67663e-09	0.957451	19.7063	0	Poisson
ENSG00000239653	PSMD6-AS2	CD4_NC	3	chr3_63997896_G_A_b37	rs2280160	8198	906	0.538697	0.141926	0.0222667	1.78161e-10	4.53793e-05	1.01117	68.2692	0	Poisson
ENSG00000144741	SLC25A26	CD4_NC	3	chr3_66356902_T_C_b37	rs13078983	237617	472	0.240326	-0.0930424	0.00753716	4.9224e-35	4.71288e-21	0.977637	20.9076	0	Poisson
ENSG00000144749	LRIG1	CD4_NC	3	chr3_66453771_T_A_b37	rs13059803	-97916	463	0.235743	-0.101002	0.019345	1.75777e-07	0.0134763	0.988204	51.0839	0	Poisson
ENSG00000172340	SUCLG2	CD4_NC	3	chr3_67402841_T_C_b37	rs9828283	-302197	884	0.450102	0.0558868	0.00518002	3.82393e-27	7.78699e-10	0.935119	4.91546	0	Poisson
ENSG00000183662	FAM19A1	CD4_NC	3	chr3_68106935_C_T_b37	rs7428837	53576	934	0.47556	-0.356717	0.0238644	4.86133e-51	1.99359e-29	0.926182	8.04555	0	Poisson
ENSG00000163380	LMOD3	CD4_NC	3	chr3_69156421_G_A_b37	rs9816032	-15762	883	0.449593	0.115359	0.0131077	1.2929e-18	0.000558848	0.865427	3.29753	0	Poisson
ENSG00000114541	FRMD4B	CD4_NC	3	chr3_69293814_C_G_b37	rs9872739	-297920	450	0.229124	-0.215642	0.0203645	2.69458e-26	5.8819e-11	0.919758	7.64971	0	Poisson
ENSG00000163412	EIF4E3	CD4_NC	3	chr3_71760875_C_T_b37	rs2029011	-43049	676	0.655804	0.13421	0.0125653	1.14151e-26	5.59475e-06	0.864031	3.43984	0	Poisson
ENSG00000163421	PROK2	CD4_NC	3	chr3_71809397_A_C_b37	rs11716884	-24960	220	0.112016	0.547099	0.0854103	9.0872e-11	0.000220937	0.979774	44.2606	0	Poisson
ENSG00000163602	RYBP	CD4_NC	3	chr3_72394852_T_C_b37	rs61192126	-101217	547	0.278513	0.101358	0.0149008	1.01316e-11	0.0266077	0.900837	9.96339	0	Poisson
ENSG00000255423	EBLN2	CD4_NC	3	chr3_73088632_G_A_b37	rs73099331	-22178	818	0.416497	0.0994664	0.0167154	2.64061e-09	0.00565732	0.978908	24.2347	0	Poisson
ENSG00000272690	RP11-803B1.8	CD4_NC	3	chr3_75287575_G_A_b37	rs62261031	-196924	652	0.331976	-0.171144	0.0387892	9.98682e-06	0.0155191	1.00057	20.8483	0	Poisson
ENSG00000227124	ZNF717	CD4_NC	3	chr3_75887744_C_G_b37	rs11706909	53010	869	0.442464	-0.157115	0.0226397	3.72892e-12	3.86107e-07	1.01981	27.3098	0	Poisson
ENSG00000083937	CHMP2B	CD4_NC	3	chr3_87248587_G_T_b37	rs62257787	-27834	546	0.278004	0.0621556	0.00829348	6.58754e-14	0.000385261	0.910756	5.94435	0	Poisson
ENSG00000175105	ZNF654	CD4_NC	3	chr3_88263487_T_G_b37	rs6419869	75233	214	0.891039	0.210609	0.0297734	1.36984e-12	8.22561e-05	0.965531	8.52858	0	Poisson
ENSG00000178700	DHFRL1	CD4_NC	3	chr3_93781615_G_T_b37	rs73156375	-618	240	0.1222	0.188725	0.026939	2.26367e-12	4.07156e-06	0.879746	16.393	0	Poisson
ENSG00000057019	DCBLD2	CD4_NC	3	chr3_98506109_A_G_b37	rs34951301	-114424	120	0.0610998	0.291642	0.0654294	7.71258e-06	0.0325759	1.01183	57.6182	0	Poisson
ENSG00000184220	CMSS1	CD4_NC	3	chr3_99808804_A_T_b37	rs11711935	272126	795	0.404786	-0.066076	0.00784983	3.79808e-17	1.71012e-05	0.910016	3.85412	0	Poisson
ENSG00000168386	FILIP1L	CD4_NC	3	chr3_99870299_G_A_b37	rs9865713	36942	745	0.379328	-0.444411	0.0821347	4.91493e-08	0.000619553	0.98714	24.2594	0	Poisson
ENSG00000114021	NIT2	CD4_NC	3	chr3_100055125_C_T_b37	rs11714045	1580	650	0.330957	-0.0811988	0.00907686	3.5965e-19	5.78301e-09	0.893322	7.16981	0	Poisson
ENSG00000154175	ABI3BP	CD4_NC	3	chr3_100472848_T_C_b37	rs905604	-239511	195	0.0992872	2.14014	0.51916	2.96269e-07	0.0117153	0.878718	15.9169	0	Poisson
ENSG00000138468	SENP7	CD4_NC	3	chr3_101084604_T_C_b37	rs62280667	-147481	671	0.34165	0.0631994	0.00904824	2.82886e-12	8.79908e-05	0.968312	12.8857	0	Poisson
ENSG00000144815	NXPE3	CD4_NC	3	chr3_101534825_C_T_b37	rs771326	36779	363	0.184827	-0.120566	0.0116331	3.35851e-25	2.19707e-12	0.957245	8.31365	0	Poisson
ENSG00000114423	CBLB	CD4_NC	3	chr3_105421823_G_A_b37	rs1545304	-166573	469	0.238798	-0.0757696	0.0112633	1.71212e-11	0.0256449	0.899267	5.71118	0	Poisson
ENSG00000198919	DZIP3	CD4_NC	3	chr3_108298260_C_T_b37	rs2278911	-10269	196	0.0997963	-0.192081	0.019056	5.79609e-24	4.21287e-10	0.942181	5.01977	0	Poisson
ENSG00000153283	CD96	CD4_NC	3	chr3_111264512_T_G_b37	rs11916952	252946	659	0.66446	0.0506885	0.00552667	4.62253e-20	1.36765e-07	0.907086	5.63992	0	Poisson
ENSG00000144827	ABHD10	CD4_NC	3	chr3_111703315_A_C_b37	rs62277638	5458	421	0.214358	-0.14534	0.017568	1.22919e-16	1.79083e-06	0.951891	10.6641	0	Poisson
ENSG00000163607	GTPBP8	CD4_NC	3	chr3_112709033_T_C_b37	rs9866791	-732	506	0.742363	0.134667	0.0124273	2.11868e-27	5.67585e-15	0.972257	15.1848	0	Poisson
ENSG00000239453	SIDT1-AS1	CD4_NC	3	chr3_113282075_C_T_b37	rs35452897	-26961	425	0.216395	0.301367	0.0102519	2.67825e-191	1.94725e-104	0.838398	1.84014	0	Poisson
ENSG00000241490	RP11-553L6.2	CD4_NC	3	chr3_113891549_C_G_b37	rs1800828	-41611	498	0.253564	0.128572	0.0175338	2.17243e-13	0.000915286	0.915842	8.59167	0	Poisson
ENSG00000121578	B4GALT4	CD4_NC	3	chr3_118957370_G_A_b37	rs9842789	-2580	385	0.196029	0.151038	0.0134977	4.02893e-29	1.47407e-16	0.965195	16.1481	0	Poisson
ENSG00000163389	POGLUT1	CD4_NC	3	chr3_119113344_G_A_b37	rs73187869	-74441	193	0.0982688	0.113125	0.0184964	9.40374e-10	0.037809	0.916844	10.755	0	Poisson
ENSG00000240661	RP11-174O3.3	CD4_NC	3	chr3_119663780_G_A_b37	rs114872182	-404577	104	0.0529532	1.65967	0.237883	1.2057e-15	1.10691e-09	0.962054	29.9126	0	Poisson
ENSG00000173226	IQCB1	CD4_NC	3	chr3_121480038_G_A_b37	rs10934559	-73888	306	0.155804	0.146999	0.0148393	3.59588e-23	1.05327e-12	0.971295	12.2286	0	Poisson
ENSG00000160124	CCDC58	CD4_NC	3	chr3_122131777_C_G_b37	rs3828362	29699	805	0.409878	0.338212	0.0125534	3.48301e-161	9.23412e-106	0.92693	3.46872	0	Poisson
ENSG00000272758	RP11-299J3.8	CD4_NC	3	chr3_122164156_C_T_b37	rs12636106	29102	349	0.177699	-0.369852	0.0224621	1.33709e-61	4.65723e-37	0.926795	6.73037	0	Poisson
ENSG00000173200	PARP15	CD4_NC	3	chr3_122296834_A_G_b37	rs2332240	385	927	0.471996	0.111468	0.012551	6.40518e-19	8.95411e-08	0.915651	12.8216	0	Poisson
ENSG00000173193	PARP14	CD4_NC	3	chr3_122428013_T_C_b37	rs13095945	28548	141	0.0717923	-0.163363	0.0170111	6.98293e-22	6.33643e-08	0.848409	9.32758	0	Poisson
ENSG00000169087	HSPBAP1	CD4_NC	3	chr3_122473354_C_T_b37	rs12496363	-39317	433	0.779532	-0.533786	0.0157764	6.80062e-256	4.45387e-185	0.923472	5.16035	0	Poisson
ENSG00000160145	KALRN	CD4_NC	3	chr3_124298006_C_G_b37	rs6765865	499136	636	0.323829	-0.167654	0.0345417	1.17615e-06	0.0262789	1.00314	28.3712	0	Poisson
ENSG00000173706	HEG1	CD4_NC	3	chr3_124862016_G_A_b37	rs653526	87214	99	0.949593	-0.204088	0.0404248	4.25181e-07	0.0250937	0.932118	61.4662	0	Poisson
ENSG00000189366	ALG1L	CD4_NC	3	chr3_125755450_C_T_b37	rs7617162	99568	722	0.367617	0.57013	0.0619253	9.71003e-21	1.17931e-12	0.945176	37.1252	0	Poisson
ENSG00000114544	SLC41A3	CD4_NC	3	chr3_125755450_C_T_b37	rs7617162	-64954	722	0.367617	0.102215	0.0108721	5.15899e-21	1.37663e-12	0.991359	40.9879	0	Poisson
ENSG00000163870	TPRA1	CD4_NC	3	chr3_127292333_G_A_b37	rs62264113	-24761	197	0.100305	-0.214101	0.0249395	7.86177e-18	1.09809e-08	0.96434	21.6661	0	Poisson
ENSG00000132394	EEFSEC	CD4_NC	3	chr3_127838999_G_A_b37	rs9821568	-33298	287	0.85387	0.0748717	0.0138698	6.68534e-08	0.0182321	0.995533	22.5738	0	Poisson
ENSG00000163913	IFT122	CD4_NC	3	chr3_129100288_A_G_b37	rs7612128	-58680	334	0.829939	-0.144534	0.0300736	1.51095e-06	0.00566578	0.999636	33.9547	0	Poisson
ENSG00000114670	NEK11	CD4_NC	3	chr3_130915439_A_G_b37	rs4974477	169745	391	0.800916	-0.222489	0.0369456	1.60727e-09	3.97879e-05	0.992308	32.2114	0	Poisson
ENSG00000113971	NPHP3	CD4_NC	3	chr3_132429522_C_A_b37	rs12636883	-11781	258	0.131365	-0.108051	0.0155848	4.01948e-12	0.000672936	0.954574	9.44038	0	Poisson
ENSG00000182923	CEP63	CD4_NC	3	chr3_134316378_C_T_b37	rs9857242	111793	674	0.656823	0.0860485	0.00979721	1.5491e-18	1.54826e-08	0.947462	21.0135	0	Poisson
ENSG00000129055	ANAPC13	CD4_NC	3	chr3_134195885_A_G_b37	rs934093	-9673	607	0.690937	0.143244	0.00770069	2.2451e-77	1.60848e-42	0.880584	5.92946	0	Poisson
ENSG00000163704	PRRT3	CD4_NC	3	chr3_10290839_G_A_b37	rs2072577	296761	556	0.283096	0.0838098	0.0145202	7.75796e-09	0.0151142	0.932871	20.442	0	Poisson
ENSG00000254999	BRK1	CD4_NC	3	chr3_10160132_C_T_b37	rs73117481	2856	245	0.124745	-0.126018	0.00490317	6.83303e-146	2.79679e-63	2.58243	0.0939104	0	Poisson
ENSG00000231177	LINC00852	CD4_NC	3	chr3_10323781_G_A_b37	rs582868	-2322	740	0.376782	-0.326817	0.0288246	5.03744e-30	1.42879e-18	0.979458	30.7924	0	Poisson
ENSG00000240288	GHRLOS	CD4_NC	3	chr3_10317277_G_A_b37	rs173359	-10161	979	0.501527	0.271662	0.0484616	1.8918e-08	0.000680057	1.0278	91.0336	0	Poisson
ENSG00000157017	GHRL	CD4_NC	3	chr3_10329377_T_C_b37	rs35681	-5254	932	0.525458	0.129948	0.0152243	1.33254e-17	1.77861e-05	0.849354	12.185	0	Poisson
ENSG00000144559	TAMM41	CD4_NC	3	chr3_11883827_C_A_b37	rs303857	-4566	867	0.441446	-0.153375	0.0128239	5.11833e-33	1.46569e-20	1.00754	20.2671	0	Poisson
ENSG00000154743	TSEN2	CD4_NC	3	chr3_12547657_G_A_b37	rs299652	21726	976	0.503055	-0.0758672	0.0142868	1.0887e-07	0.0074847	0.965672	27.2389	0	Poisson
ENSG00000144712	CAND2	CD4_NC	3	chr3_12838082_C_T_b37	rs7632698	111	136	0.0692464	0.416117	0.0852689	8.96083e-07	0.00940312	1.07226	72.8086	0	Poisson
ENSG00000132182	NUP210	CD4_NC	3	chr3_13447791_T_C_b37	rs9817861	-14018	253	0.128819	0.068253	0.0101059	1.42774e-11	0.0163364	0.9375	12.9475	0	Poisson
ENSG00000158234	FAIM	CD4_NC	3	chr3_138347164_T_C_b37	rs361073	19713	831	0.576884	0.104716	0.017221	1.17324e-09	0.00013672	0.968678	18.4733	0	Poisson
ENSG00000155893	ACPL2	CD4_NC	3	chr3_140985697_G_A_b37	rs2292404	38129	811	0.587067	-0.263779	0.0233042	7.55046e-30	1.33246e-18	0.920057	29.7528	0	Poisson
ENSG00000177311	ZBTB38	CD4_NC	3	chr3_141145402_T_C_b37	rs55715186	102347	199	0.101324	0.113517	0.0141242	8.88922e-16	3.19461e-06	0.968024	15.8863	0	Poisson
ENSG00000069849	ATP1B3	CD4_NC	3	chr3_141577313_G_A_b37	rs77557302	-17653	318	0.161914	0.0697479	0.00891714	5.14106e-15	0.0230018	0.885103	3.44304	0	Poisson
ENSG00000272565	RP11-485G4.2	CD4_NC	3	chr3_141882459_C_T_b37	rs6808709	1639	400	0.203666	0.158879	0.0236059	1.61031e-11	8.66222e-06	0.98009	40.7548	0	Poisson
ENSG00000163714	U2SURP	CD4_NC	3	chr3_142779294_C_T_b37	rs10413	95955	733	0.626782	-0.0297049	0.00412126	5.67703e-13	0.00261041	0.927031	9.14998	0	Poisson
ENSG00000163754	GYG1	CD4_NC	3	chr3_148709159_G_C_b37	rs3736641	31	572	0.291242	-0.123845	0.0120028	5.46395e-25	3.46082e-11	1.01593	11.1123	0	Poisson
ENSG00000082996	RNF13	CD4_NC	3	chr3_149678534_C_T_b37	rs6768054	148039	610	0.689409	0.0540339	0.00793906	9.96914e-12	0.00292274	0.940003	10.9623	0	Poisson
ENSG00000070087	PFN2	CD4_NC	3	chr3_149608271_T_C_b37	rs11719798	-160304	707	0.35998	0.237365	0.0169594	1.09826e-44	5.5082e-30	0.999323	20.3884	0	Poisson
ENSG00000144895	EIF2A	CD4_NC	3	chr3_150295376_C_T_b37	rs6440683	30904	283	0.855906	0.211873	0.00629255	1.77892e-249	5.55357e-147	0.932252	1.34262	0	Poisson
ENSG00000120742	SERP1	CD4_NC	3	chr3_150292771_T_C_b37	rs7631671	-28244	281	0.856925	0.0382218	0.00299423	2.54003e-37	1.97854e-10	0.857197	2.45154	0	Poisson
ENSG00000240137	RP11-103G8.2	CD4_NC	3	chr3_150422721_C_A_b37	rs13065451	1370	902	0.459267	-0.177395	0.018571	1.11243e-21	1.7185e-14	1.03517	53.3065	0	Poisson
ENSG00000114790	ARHGEF26	CD4_NC	3	chr3_154080831_A_C_b37	rs12491326	242039	197	0.100305	0.316306	0.0406653	5.70763e-15	3.92043e-06	0.915826	12.7215	0	Poisson
ENSG00000174953	DHX36	CD4_NC	3	chr3_154024165_T_C_b37	rs355754	-18121	829	0.422098	-0.0410125	0.00462981	8.07479e-19	4.11839e-05	0.915566	2.49127	0	Poisson
ENSG00000196549	MME	CD4_NC	3	chr3_154859581_G_A_b37	rs3773885	117668	653	0.332485	0.688234	0.14891	2.32048e-06	0.0158606	0.939741	46.0175	0	Poisson
ENSG00000272990	RP11-305K5.1	CD4_NC	3	chr3_156243368_G_A_b37	rs11710604	1332	603	0.307026	-0.217711	0.0379179	8.66994e-09	0.00122689	0.944329	26.5713	0	Poisson
ENSG00000243926	TIPARP-AS1	CD4_NC	3	chr3_156389947_T_C_b37	rs9289971	-2220	318	0.161914	-0.440352	0.0252672	4.96136e-69	2.92394e-50	0.961809	15.8707	0	Poisson
ENSG00000240875	LINC00886	CD4_NC	3	chr3_156560926_G_A_b37	rs3910072	26075	822	0.581466	-0.285384	0.047164	1.22676e-09	4.63575e-05	0.956832	57.7519	0	Poisson
ENSG00000197980	LEKR1	CD4_NC	3	chr3_156546675_T_G_b37	rs344072	3405	423	0.784623	0.465522	0.0596673	3.25489e-15	1.8555e-08	0.937333	28.3885	0	Poisson
ENSG00000163661	PTX3	CD4_NC	3	chr3_156798405_G_A_b37	rs17451232	-356173	123	0.0626273	1.13465	0.268711	8.91722e-06	0.0339689	0.904843	59.7688	0	Poisson
ENSG00000243150	RP11-538P18.2	CD4_NC	3	chr3_158253814_A_G_b37	rs1435637	-35041	158	0.0804481	-0.309999	0.0317076	9.72583e-23	1.05249e-08	0.920226	4.05781	0	Poisson
ENSG00000168827	GFM1	CD4_NC	3	chr3_158317365_T_A_b37	rs2364274	-44702	968	0.507128	-0.0831865	0.0109138	2.45332e-14	1.56831e-05	0.959716	8.81647	0	Poisson
ENSG00000079257	LXN	CD4_NC	3	chr3_158421649_T_C_b37	rs6763232	31167	704	0.358452	0.147171	0.0168896	2.75666e-18	6.70975e-07	0.936743	5.50999	0	Poisson
ENSG00000272247	RP11-379F4.9	CD4_NC	3	chr3_158519446_T_C_b37	rs2244996	-278	621	0.683809	-0.433076	0.0525349	9.35838e-17	1.11536e-11	1.04424	35.7385	0	Poisson
ENSG00000169255	B3GALNT1	CD4_NC	3	chr3_160799830_A_C_b37	rs16831886	-23342	534	0.271894	-0.439959	0.0847945	1.69192e-07	0.00142904	1.00061	22.184	0	Poisson
ENSG00000173890	GPR160	CD4_NC	3	chr3_169746123_A_G_b37	rs9829025	-9594	707	0.35998	0.30852	0.0152226	6.18488e-92	1.10135e-60	0.921061	8.29888	0	Poisson
ENSG00000163558	PRKCI	CD4_NC	3	chr3_170057704_C_G_b37	rs2901621	117551	709	0.639002	0.0812341	0.015456	1.46154e-07	0.0256258	0.908507	24.6394	0	Poisson
ENSG00000163584	RPL22L1	CD4_NC	3	chr3_170582888_C_T_b37	rs13063927	-5384	530	0.269857	-0.0979991	0.00440473	9.79556e-110	3.60613e-42	1.06963	0.520766	0	Poisson
ENSG00000154310	TNIK	CD4_NC	3	chr3_171062435_A_G_b37	rs59065634	-115762	461	0.234725	-0.0490466	0.00838475	4.90979e-09	0.013986	0.964244	21.6391	0	Poisson
ENSG00000121858	TNFSF10	CD4_NC	3	chr3_172238421_C_A_b37	rs3774316	-2876	347	0.17668	-0.152633	0.00810047	2.38228e-79	2.33835e-10	1.52751	0.167371	0	Poisson
ENSG00000172667	ZMAT3	CD4_NC	3	chr3_178734930_C_T_b37	rs112377982	-55137	119	0.0605906	-0.151548	0.021277	1.00861e-12	0.00189293	0.956652	6.58672	0	Poisson
ENSG00000171109	MFN1	CD4_NC	3	chr3_179122918_T_C_b37	rs2287310	57438	451	0.229633	0.109543	0.0178525	8.28707e-10	0.00728457	0.978244	13.9189	0	Poisson
ENSG00000053524	MCF2L2	CD4_NC	3	chr3_183146433_C_G_b37	rs6777106	-133	926	0.471487	-0.220318	0.0321157	6.28226e-12	6.55803e-06	0.984346	38.2965	0	Poisson
ENSG00000172578	KLHL6	CD4_NC	3	chr3_183219656_G_A_b37	rs62287198	-53821	895	0.544297	0.110047	0.0118543	1.5687e-20	3.76178e-11	0.999992	17.3934	0	Poisson
ENSG00000180834	MAP6D1	CD4_NC	3	chr3_183471082_T_A_b37	rs853769	-72300	860	0.437882	-0.315433	0.0420084	4.8009e-14	2.33664e-08	1.00524	47.894	0	Poisson
ENSG00000175166	PSMD2	CD4_NC	3	chr3_184026703_C_T_b37	rs6845	10206	934	0.47556	-0.0808532	0.00674276	3.80615e-33	1.86899e-10	0.878655	4.56988	0	Poisson
ENSG00000177383	MAGEF1	CD4_NC	3	chr3_184416453_T_C_b37	rs11710643	-13383	599	0.69501	-0.0806118	0.00961771	5.10504e-17	3.99357e-06	0.93199	15.3254	0	Poisson
ENSG00000163904	SENP2	CD4_NC	3	chr3_185273510_G_A_b37	rs7631981	-26774	581	0.295825	-0.0780317	0.0124036	3.11691e-10	0.000744479	0.937271	18.0122	0	Poisson
ENSG00000163918	RFC4	CD4_NC	3	chr3_186498536_G_C_b37	rs62294446	-26311	479	0.24389	-0.120296	0.0158715	3.34301e-14	4.35894e-05	0.960763	24.1716	0	Poisson
ENSG00000213132	AC022498.1	CD4_NC	3	chr3_187902932_G_A_b37	rs2222103	6601	197	0.100305	0.935366	0.0731656	8.47742e-40	4.93069e-31	1.02864	71.0073	0	Poisson
ENSG00000163347	CLDN1	CD4_NC	3	chr3_189947725_T_C_b37	rs9812352	-92539	280	0.142566	0.444777	0.0879494	3.31789e-07	0.0101017	0.999838	59.3707	0	Poisson
ENSG00000152492	CCDC50	CD4_NC	3	chr3_191046793_G_C_b37	rs6779820	-73	544	0.276986	0.248664	0.0232337	7.54896e-27	9.77832e-14	0.955735	12.3575	0	Poisson
ENSG00000178732	GP5	CD4_NC	3	chr3_194295696_T_G_b37	rs7620693	175701	198	0.100815	0.316587	0.0668242	1.95467e-06	0.0439007	1.00456	159.712	0	Poisson
ENSG00000231770	TMEM44-AS1	CD4_NC	3	chr3_194307659_C_T_b37	rs56852992	2919	238	0.121181	0.315132	0.0483205	5.62165e-11	2.81449e-05	1.00724	87.1423	0	Poisson
ENSG00000185112	FAM43A	CD4_NC	3	chr3_194407204_T_C_b37	rs813153	582	766	0.60998	-0.388084	0.022243	7.71036e-69	1.9944e-39	0.892526	14.9621	0	Poisson
ENSG00000272792	RP11-141C7.4	CD4_NC	3	chr3_195326430_C_T_b37	rs4677699	-40431	710	0.361507	0.3949	0.0769273	2.44127e-07	0.00829263	0.890527	52.1788	0	Poisson
ENSG00000242086	LINC00969	CD4_NC	3	chr3_195709662_G_A_b37	rs6804822	324729	444	0.226069	0.22118	0.00610991	5.23501e-288	2.15625e-165	1.0261	0.570157	0	Poisson
ENSG00000176945	MUC20	CD4_NC	3	chr3_195473641_G_A_b37	rs712005	25888	313	0.840631	-0.375706	0.034805	1.76713e-27	1.02819e-16	0.9567	27.7193	0	Poisson
ENSG00000213123	TCTEX1D2	CD4_NC	3	chr3_196044894_G_C_b37	rs2270769	-276	589	0.299898	0.090002	0.011692	1.35379e-14	1.85498e-05	0.936088	21.1352	0	Poisson
ENSG00000163961	RNF168	CD4_NC	3	chr3_196211219_T_C_b37	rs9681103	-19420	459	0.233707	-0.168624	0.0104501	1.07298e-58	1.4207e-35	0.946445	18.2056	0	Poisson
ENSG00000114503	NCBP2	CD4_NC	3	chr3_196665854_A_G_b37	rs555582	-3614	957	0.487271	-0.0369188	0.00531757	3.83346e-12	0.00480368	0.906076	16.6513	0	Poisson
ENSG00000270170	NCBP2-AS2	CD4_NC	3	chr3_196668275_C_G_b37	rs471072	-1219	769	0.608452	-0.0420055	0.00474075	7.91561e-19	0.000649605	0.851277	5.33944	0	Poisson
ENSG00000114473	IQCG	CD4_NC	3	chr3_197688489_C_T_b37	rs76170643	1476	125	0.0636456	0.163538	0.0343736	1.90857e-06	0.0174807	1.01717	24.4947	0	Poisson
ENSG00000154781	CCDC174	CD4_NC	3	chr3_14690428_G_T_b37	rs6791383	-2843	848	0.568228	0.0501739	0.00800425	3.63146e-10	0.0116347	0.987815	17.8377	0	Poisson
ENSG00000225733	FGD5-AS1	CD4_NC	3	chr3_15013348_T_G_b37	rs62241835	23417	206	0.104888	0.122915	0.0121678	5.10813e-24	1.56566e-08	0.932181	7.7127	0	Poisson
ENSG00000131370	SH3BP5	CD4_NC	3	chr3_15344254_A_G_b37	rs7610033	-38621	669	0.340631	0.0563544	0.00505265	6.76372e-29	0.000206702	0.920244	1.05364	0	Poisson
ENSG00000206560	ANKRD28	CD4_NC	3	chr3_16124741_G_A_b37	rs62233424	223463	276	0.14053	0.142555	0.0169136	3.29988e-17	0.0161554	0.855021	2.37189	0	Poisson
ENSG00000154814	OXNAD1	CD4_NC	3	chr3_16301791_G_A_b37	rs2292614	-4915	266	0.135438	0.0725533	0.00591092	1.20147e-34	3.23119e-10	0.894668	3.35554	0	Poisson
ENSG00000271964	RP11-415F23.2	CD4_NC	3	chr3_16350642_C_A_b37	rs9845427	-5304	336	0.171079	0.513068	0.0178375	5.88238e-186	7.80271e-118	0.90333	4.04113	0	Poisson
ENSG00000272529	RP11-415F23.4	CD4_NC	3	chr3_16294425_A_G_b37	rs6442592	-92208	265	0.134929	0.258888	0.0264278	8.92992e-23	6.40581e-14	0.954295	55.6863	0	Poisson
ENSG00000131378	RFTN1	CD4_NC	3	chr3_16350642_C_A_b37	rs9845427	-204891	336	0.171079	0.116157	0.0133436	3.03978e-18	4.73749e-08	0.915992	25.5519	0	Poisson
ENSG00000163576	EFHB	CD4_NC	3	chr3_19987539_G_T_b37	rs1133328	-978	778	0.39613	0.523515	0.0597933	9.39982e-19	4.46868e-12	0.910264	50.8486	0	Poisson
ENSG00000261734	RP11-669C19.1	CD4_NC	3	chr3_20228009_T_C_b37	rs11709127	-201732	424	0.215886	0.52226	0.0745282	1.48253e-12	2.2855e-06	0.98029	34.4051	0	Poisson
ENSG00000182247	UBE2E2	CD4_NC	3	chr3_23481113_G_A_b37	rs6808513	236602	895	0.544297	-0.16154	0.0188563	9.81688e-18	2.89356e-08	0.948902	14.2175	0	Poisson
ENSG00000174738	NR1D2	CD4_NC	3	chr3_24015140_A_G_b37	rs28522849	28389	496	0.252546	-0.10945	0.0124603	1.50885e-18	0.000338124	0.927871	4.37557	0	Poisson
ENSG00000033867	SLC4A7	CD4_NC	3	chr3_27421427_C_T_b37	rs11709954	-104484	483	0.245927	-0.163207	0.00991282	5.08944e-61	1.75956e-26	0.927223	2.12316	0	Poisson
ENSG00000225548	AC098973.2	CD4_NC	3	chr3_27858584_A_C_b37	rs4373030	14331	319	0.837576	-1.07389	0.232791	1.36817e-06	0.0227942	0.92632	38.5042	0	Poisson
ENSG00000163512	AZI2	CD4_NC	3	chr3_28329149_A_G_b37	rs1606393	-61469	944	0.519348	-0.0750656	0.0100919	1.00669e-13	3.83035e-05	0.961783	13.5927	0	Poisson
ENSG00000163527	STT3B	CD4_NC	3	chr3_31526890_A_C_b37	rs57118490	-47240	212	0.107943	-0.0991295	0.00779988	4.93263e-37	3.9503e-05	0.959298	0.713681	0	Poisson
ENSG00000144645	OSBPL10	CD4_NC	3	chr3_31691100_A_G_b37	rs12172958	-427972	527	0.26833	0.239239	0.0129746	2.68849e-76	4.02771e-22	0.880167	1.25273	0	Poisson
ENSG00000170293	CMTM8	CD4_NC	3	chr3_32286791_G_A_b37	rs7632486	6620	328	0.832994	-0.552145	0.00909824	0	0	1.01476	0.516906	0	Poisson
ENSG00000153551	CMTM7	CD4_NC	3	chr3_32504331_C_T_b37	rs149639463	71168	157	0.0799389	-0.138114	0.00979011	2.91824e-45	5.52791e-17	0.870703	4.03914	0	Poisson
ENSG00000091317	CMTM6	CD4_NC	3	chr3_32527218_G_A_b37	rs9854574	-17682	180	0.0916497	0.11513	0.00925799	1.53844e-35	0.0241772	1.00243	0.566734	0	Poisson
ENSG00000168016	TRANK1	CD4_NC	3	chr3_37464788_G_A_b37	rs59837015	478240	620	0.315682	0.0879751	0.0162419	6.02013e-08	0.0152901	0.958023	18.7443	0	Poisson
ENSG00000093217	XYLB	CD4_NC	3	chr3_38467753_T_A_b37	rs7649153	79502	636	0.676171	-0.529305	0.0491729	1.22636e-27	1.27543e-17	0.954636	27.9507	0	Poisson
ENSG00000168026	TTC21A	CD4_NC	3	chr3_39149180_A_G_b37	rs6786855	28	305	0.155295	-0.258712	0.0444136	5.18238e-09	0.000191693	1.04657	42.2089	0	Poisson
ENSG00000223797	ENTPD3-AS1	CD4_NC	3	chr3_40493218_G_T_b37	rs6801859	-1602	629	0.679735	-0.109629	0.0131064	5.84172e-17	2.2297e-08	0.901373	12.5781	0	Poisson
ENSG00000168038	ULK4	CD4_NC	3	chr3_41865476_G_A_b37	rs116393551	-138446	312	0.158859	0.396991	0.020223	5.51245e-87	2.77745e-68	0.970567	26.0133	0	Poisson
ENSG00000093183	SEC22C	CD4_NC	3	chr3_42641236_C_A_b37	rs66786953	-1336	239	0.12169	0.0653863	0.0120577	5.83256e-08	0.0480933	0.979797	17.4179	0	Poisson
ENSG00000196653	ZNF502	CD4_NC	3	chr3_44762830_A_G_b37	rs56084453	8695	424	0.215886	0.46521	0.0341862	7.54141e-43	1.13089e-30	0.944054	24.0362	0	Poisson
ENSG00000163807	KIAA1143	CD4_NC	3	chr3_44760717_A_G_b37	rs12497151	-42437	912	0.535642	-0.0776338	0.00696573	7.35919e-29	8.03184e-10	0.867546	3.53929	0	Poisson
ENSG00000163810	TGM4	CD4_NC	3	chr3_44983939_G_A_b37	rs9877753	67836	979	0.501527	-0.543248	0.096373	1.20847e-08	0.000284334	1.00895	41.436	0	Poisson
ENSG00000075914	EXOSC7	CD4_NC	3	chr3_45043993_A_G_b37	rs6764088	27260	840	0.427699	-0.0694455	0.00894067	7.9257e-15	5.91032e-06	0.971027	12.4125	0	Poisson
ENSG00000011376	LARS2	CD4_NC	3	chr3_45453526_C_T_b37	rs62244089	23528	260	0.132383	0.287406	0.0430285	2.06532e-11	2.13859e-06	1.00749	70.2944	0	Poisson
ENSG00000144791	LIMD1	CD4_NC	3	chr3_45711367_T_C_b37	rs2673023	114481	503	0.74389	-0.435309	0.0181827	1.79482e-128	8.17776e-87	0.929795	7.53396	0	Poisson
ENSG00000211456	SACM1L	CD4_NC	3	chr3_45735152_A_G_b37	rs11707239	4604	221	0.112525	0.114791	0.0163923	2.43746e-12	0.00394951	0.965445	6.39539	0	Poisson
ENSG00000181585	TMIE	CD4_NC	3	chr3_46709829_G_C_b37	rs114998297	-32994	106	0.0539715	0.296968	0.0443391	1.77919e-11	7.34345e-05	0.959594	14.0848	0	Poisson
ENSG00000160796	NBEAL2	CD4_NC	3	chr3_47484953_C_G_b37	rs4858894	463780	682	0.652749	0.087572	0.0146543	2.2631e-09	0.00145193	0.967217	12.9622	0	Poisson
ENSG00000114648	KLHL18	CD4_NC	3	chr3_47285522_C_T_b37	rs61386020	-38885	281	0.143075	-0.23226	0.022545	5.44356e-25	1.13099e-16	0.953624	13.764	0	Poisson
ENSG00000172113	NME6	CD4_NC	3	chr3_48339360_A_G_b37	rs13079728	-3815	580	0.295316	-0.108086	0.0123252	1.72097e-18	1.23996e-07	0.898905	4.75623	0	Poisson
ENSG00000068745	IP6K2	CD4_NC	3	chr3_48731961_A_G_b37	rs72929172	-45825	106	0.0539715	0.209753	0.0177697	2.92552e-32	1.87689e-17	0.882234	4.74453	0	Poisson
ENSG00000178467	P4HTM	CD4_NC	3	chr3_49143438_C_A_b37	rs4955426	116119	462	0.764766	0.0580709	0.0102338	1.38467e-08	0.00116874	0.942073	10.3145	0	Poisson
ENSG00000178252	WDR6	CD4_NC	3	chr3_49085923_A_C_b37	rs60808057	41428	671	0.65835	-0.0504785	0.00961596	1.52098e-07	0.0487553	0.881519	5.29921	0	Poisson
ENSG00000198218	QRICH1	CD4_NC	3	chr3_48725707_C_T_b37	rs1048940	-406089	162	0.0824847	0.100526	0.0179077	1.95585e-08	0.00114798	0.924316	10.9887	0	Poisson
ENSG00000233276	GPX1	CD4_NC	3	chr3_49491983_G_T_b37	rs11711485	95950	594	0.302444	-0.051294	0.00429422	6.7873e-33	1.83788e-11	0.920422	0.997307	0	Poisson
ENSG00000145022	TCTA	CD4_NC	3	chr3_49542543_T_G_b37	rs74471041	92904	539	0.27444	-0.0647047	0.0107637	1.82801e-09	0.000113914	0.932219	9.90105	0	Poisson
ENSG00000182179	UBA7	CD4_NC	3	chr3_49890613_C_T_b37	rs2352974	39234	974	0.495927	-0.0507459	0.00976805	2.04031e-07	0.0114102	0.91021	10.7052	0	Poisson
ENSG00000004534	RBM6	CD4_NC	3	chr3_50139142_A_G_b37	rs2856234	161702	904	0.460285	0.0861039	0.00587711	1.25811e-48	1.37655e-24	0.91666	2.40786	0	Poisson
ENSG00000243477	NAT6	CD4_NC	3	chr3_50481035_G_T_b37	rs11917269	144183	495	0.252037	-0.0686552	0.0139054	7.87797e-07	0.0176378	0.921086	18.6001	0	Poisson
ENSG00000186792	HYAL3	CD4_NC	3	chr3_50332697_G_A_b37	rs13100173	-4202	942	0.479633	-0.216335	0.0434104	5.90359e-07	0.00272764	0.985553	25.282	0	Poisson
ENSG00000197701	ZNF595	CD4_NC	4	chr4_72048_T_G_b37	rs6839041	18869	502	0.255601	0.266394	0.0278972	1.01403e-21	4.4119e-12	0.911067	7.14366	0	Poisson
ENSG00000250312	ZNF718	CD4_NC	4	chr4_127452_A_G_b37	rs7699689	3066	842	0.428717	-0.235677	0.0263735	3.3487e-19	3.39246e-13	0.965951	18.4881	0	Poisson
ENSG00000186777	ZNF732	CD4_NC	4	chr4_200631_A_G_b37	rs6826124	-98479	800	0.407332	1.09941	0.202153	1.13539e-08	0.000902043	0.876793	26.3624	0	Poisson
ENSG00000272927	RP11-1191J2.5	CD4_NC	4	chr4_668353_C_A_b37	rs113529517	12619	236	0.120163	0.204208	0.0256651	1.59415e-15	2.95427e-08	0.938599	32.3687	0	Poisson
ENSG00000215375	MYL5	CD4_NC	4	chr4_518904_T_C_b37	rs61793752	-148465	154	0.0784114	0.196403	0.0252582	6.77566e-15	0.000524447	0.830187	5.81523	0	Poisson
ENSG00000249592	RP11-440L14.1	CD4_NC	4	chr4_754675_C_T_b37	rs75811058	-20962	115	0.058554	0.260074	0.0340256	1.7852e-14	4.13143e-08	0.999985	31.6727	0	Poisson
ENSG00000145214	DGKQ	CD4_NC	4	chr4_965779_G_A_b37	rs11724804	-14904	904	0.460285	0.19694	0.0223771	1.19867e-18	2.66995e-11	0.993319	33.0066	0	Poisson
ENSG00000127415	IDUA	CD4_NC	4	chr4_983060_T_C_b37	rs3796622	2275	665	0.661405	0.131145	0.019095	6.27048e-12	3.13224e-06	1.01397	37.593	0	Poisson
ENSG00000178222	RNF212	CD4_NC	4	chr4_1133382_G_C_b37	rs13132174	26032	592	0.698574	0.189862	0.0221639	9.5079e-18	4.83376e-08	0.908906	24.3983	0	Poisson
ENSG00000196810	CTBP1-AS2	CD4_NC	4	chr4_1243329_C_G_b37	rs79746330	241	760	0.386965	-0.190457	0.0121179	8.11866e-56	3.42031e-34	0.937046	11.6131	0	Poisson
ENSG00000163945	UVSSA	CD4_NC	4	chr4_1199434_A_G_b37	rs1250102	-141620	254	0.870672	-0.127044	0.0234051	5.57652e-08	0.0117108	0.996153	35.0842	0	Poisson
ENSG00000179979	CRIPAK	CD4_NC	4	chr4_1313777_C_A_b37	rs5013707	-71563	289	0.147149	0.215115	0.0357465	1.65054e-09	9.75445e-05	1.03861	60.3525	0	Poisson
ENSG00000244459	RP11-1398P2.1	CD4_NC	4	chr4_1608224_G_A_b37	rs12501769	26244	861	0.561609	0.271409	0.0117723	2.48748e-118	4.90833e-67	0.878001	3.51188	0	Poisson
ENSG00000013810	TACC3	CD4_NC	4	chr4_1742779_G_A_b37	rs1530588	19552	639	0.325356	-0.0572332	0.0083027	5.41088e-12	0.0305255	0.930071	4.76524	0	Poisson
ENSG00000163297	ANTXR2	CD4_NC	4	chr4_80894682_A_G_b37	rs10001066	-151926	945	0.481161	0.120966	0.0121258	1.8357e-23	2.63676e-08	0.927784	3.58633	0	Poisson
ENSG00000251022	THAP9-AS1	CD4_NC	4	chr4_83727406_T_A_b37	rs7682657	-94707	394	0.799389	0.198932	0.0132116	2.07888e-51	3.37167e-30	0.923627	11.7987	0	Poisson
ENSG00000163319	MRPS18C	CD4_NC	4	chr4_84400330_C_T_b37	rs1565909	23212	961	0.489308	0.117442	0.00592219	1.26764e-87	8.44348e-35	0.918783	1.27969	0	Poisson
ENSG00000145332	KLHL8	CD4_NC	4	chr4_88110913_C_T_b37	rs28523549	-50553	196	0.0997963	0.181873	0.0234972	9.17736e-15	0.00010148	0.905636	6.54292	0	Poisson
ENSG00000198189	HSD17B11	CD4_NC	4	chr4_88267539_G_A_b37	rs28445336	-44999	264	0.13442	0.0977975	0.00561401	5.12595e-68	7.6366e-25	0.896949	1.25104	0	Poisson
ENSG00000118777	ABCG2	CD4_NC	4	chr4_89150178_C_G_b37	rs62308057	-2296	277	0.141039	0.814748	0.0866446	2.74441e-22	8.92109e-15	0.976242	32.9897	0	Poisson
ENSG00000248019	FAM13A-AS1	CD4_NC	4	chr4_89512853_G_A_b37	rs10084787	-118087	543	0.276477	-0.125683	0.0243674	2.45346e-07	0.0182262	0.926241	33.4707	0	Poisson
ENSG00000138640	FAM13A	CD4_NC	4	chr4_89800892_C_T_b37	rs1379932	-231657	416	0.211813	0.355257	0.0089504	0	7.16492e-156	1.28678	0.0931247	0	Poisson
ENSG00000145335	SNCA	CD4_NC	4	chr4_90750025_C_T_b37	rs6828271	-9441	960	0.511202	-0.49452	0.05502	1.04765e-19	6.32916e-10	0.905527	13.3602	0	Poisson
ENSG00000138698	RAP1GDS1	CD4_NC	4	chr4_99125524_C_T_b37	rs28613236	-57011	137	0.0697556	0.139938	0.0198122	1.56208e-12	0.000265935	0.963424	7.98313	0	Poisson
ENSG00000272777	RP11-571L19.8	CD4_NC	4	chr4_99988208_A_G_b37	rs2924584	-1068	802	0.59165	-0.37069	0.0525286	1.24592e-12	9.0522e-06	0.927316	26.2964	0	Poisson
ENSG00000254531	AP001816.1	CD4_NC	4	chr4_102278055_A_G_b37	rs2850330	9118	588	0.299389	-0.197768	0.0248203	1.4677e-15	1.84891e-08	0.999206	28.986	0	Poisson
ENSG00000109323	MANBA	CD4_NC	4	chr4_103578637_G_A_b37	rs228614	-103514	920	0.468432	0.211523	0.0115516	3.37752e-75	5.17069e-51	0.890557	9.66634	0	Poisson
ENSG00000109332	UBE2D3	CD4_NC	4	chr4_103732845_A_C_b37	rs223414	-57208	966	0.491853	-0.0340922	0.00223193	1.11269e-52	2.24027e-12	1.10879	0.343488	0	Poisson
ENSG00000164039	BDH2	CD4_NC	4	chr4_104037388_G_A_b37	rs2623070	16348	751	0.382383	0.2021	0.0143609	4.06653e-45	6.03135e-29	0.917628	8.11453	0	Poisson
ENSG00000138777	PPA2	CD4_NC	4	chr4_106356761_C_A_b37	rs77928427	-38477	464	0.236253	0.0544129	0.00796375	8.29079e-12	0.0082423	0.897017	5.81658	0	Poisson
ENSG00000138796	HADH	CD4_NC	4	chr4_108956423_G_T_b37	rs6831530	45553	149	0.0758656	0.204095	0.0197517	4.08128e-25	1.22737e-13	0.971865	14.8896	0	Poisson
ENSG00000234492	RPL34-AS1	CD4_NC	4	chr4_109561441_A_C_b37	rs11931892	19825	325	0.165479	0.185848	0.0379102	9.13751e-07	0.00953462	1.00919	67.3457	0	Poisson
ENSG00000188517	COL25A1	CD4_NC	4	chr4_110232306_C_A_b37	rs6842181	8493	272	0.138493	1.30092	0.28658	1.17567e-06	0.0213787	0.825374	38.6014	0	Poisson
ENSG00000005059	CCDC109B	CD4_NC	4	chr4_110583165_A_G_b37	rs11724306	101804	636	0.676171	0.0583784	0.00316553	5.72839e-76	5.98413e-29	0.970628	0.863363	0	Poisson
ENSG00000138794	CASP6	CD4_NC	4	chr4_110619534_T_G_b37	rs2301717	-5205	739	0.623727	-0.064289	0.00892357	5.77174e-13	0.02041	0.869636	4.19212	0	Poisson
ENSG00000109534	GAR1	CD4_NC	4	chr4_110823362_G_A_b37	rs7692752	86696	520	0.735234	-0.0660197	0.0108899	1.33067e-09	0.00463306	0.896528	20.2053	0	Poisson
ENSG00000174749	C4orf32	CD4_NC	4	chr4_113119806_A_G_b37	rs7661969	53253	705	0.358961	-0.256747	0.0130708	2.24929e-86	1.45269e-46	0.856641	3.07265	0	Poisson
ENSG00000138660	AP1AR	CD4_NC	4	chr4_113093044_C_A_b37	rs72664574	-59849	260	0.132383	-0.211508	0.0343199	6.67253e-10	0.00330511	0.92321	11.4813	0	Poisson
ENSG00000073331	ALPK1	CD4_NC	4	chr4_113224047_G_A_b37	rs9995585	17382	506	0.257637	0.20364	0.0205522	3.2256e-23	3.88976e-16	1.04865	24.4958	0	Poisson
ENSG00000145365	TIFA	CD4_NC	4	chr4_113224047_G_A_b37	rs9995585	16988	506	0.257637	0.126458	0.0118768	1.66003e-26	5.49926e-11	0.902641	5.87949	0	Poisson
ENSG00000145390	USP53	CD4_NC	4	chr4_120106348_T_C_b37	rs7655064	-27443	228	0.11609	0.464007	0.0115405	0	0	0.909756	1.54336	0	Poisson
ENSG00000164096	C4orf3	CD4_NC	4	chr4_120220196_G_A_b37	rs6843509	-5404	918	0.467413	0.0288846	0.00283838	2.51728e-24	0.0107663	0.970796	0.779862	0	Poisson
ENSG00000145384	FABP2	CD4_NC	4	chr4_120312172_G_A_b37	rs62322287	68627	451	0.229633	1.2809	0.181808	4.88727e-14	1.34071e-07	0.939972	21.118	0	Poisson
ENSG00000138735	PDE5A	CD4_NC	4	chr4_120150156_A_C_b37	rs4833613	-399990	967	0.507637	0.335037	0.0732364	4.28569e-06	0.0368854	0.978385	23.4663	0	Poisson
ENSG00000250938	RP11-679C8.2	CD4_NC	4	chr4_121062207_A_T_b37	rs6821097	74094	690	0.648676	-0.314759	0.0649825	1.16283e-06	0.00390196	1	72.7611	0	Poisson
ENSG00000164109	MAD2L1	CD4_NC	4	chr4_121393723_T_C_b37	rs863619	405494	548	0.279022	0.0821861	0.012554	5.82014e-11	0.00431354	0.919341	9.22257	0	Poisson
ENSG00000050730	TNIP3	CD4_NC	4	chr4_122138255_G_C_b37	rs13112923	-10366	527	0.26833	-0.205339	0.040234	3.16724e-07	0.0307965	0.996884	35.9582	0	Poisson
ENSG00000164111	ANXA5	CD4_NC	4	chr4_122609929_T_C_b37	rs6534309	-8339	183	0.0931772	0.235456	0.00903788	2.6493e-150	1.03842e-65	1.06025	0.53799	0	Poisson
ENSG00000123737	EXOSC9	CD4_NC	4	chr4_122810771_A_C_b37	rs1605548	88299	604	0.307536	0.0615619	0.01106	2.59166e-08	0.023234	1.09191	17.7257	0	Poisson
ENSG00000151470	C4orf33	CD4_NC	4	chr4_130042232_A_C_b37	rs337270	27760	346	0.823829	-0.223222	0.0234356	1.34233e-21	8.69171e-15	1.01762	39.5999	0	Poisson
ENSG00000172007	RAB33B	CD4_NC	4	chr4_140288231_A_G_b37	rs7690252	-86155	502	0.255601	-0.134312	0.0174349	1.26133e-14	3.08175e-05	0.975386	11.9132	0	Poisson
ENSG00000085871	MGST2	CD4_NC	4	chr4_140587985_G_A_b37	rs1000222	1063	745	0.379328	-0.414537	0.0198948	1.53428e-97	1.61296e-59	0.897959	7.84913	0	Poisson
ENSG00000249806	RP11-223C24.1	CD4_NC	4	chr4_143625262_G_A_b37	rs1373036	138090	479	0.75611	0.133879	0.0139598	8.25495e-22	1.68721e-11	0.937499	13.1703	0	Poisson
ENSG00000109452	INPP4B	CD4_NC	4	chr4_143625262_G_A_b37	rs1373036	-143323	479	0.75611	0.0852946	0.00610402	2.14672e-44	1.75398e-19	0.905289	2.56314	0	Poisson
ENSG00000246448	RP13-578N3.3	CD4_NC	4	chr4_144478525_T_C_b37	rs17017899	-142885	482	0.245418	0.927185	0.103153	9.49844e-21	1.04032e-14	0.949851	35.0438	0	Poisson
ENSG00000183090	FREM3	CD4_NC	4	chr4_144438595_C_T_b37	rs35601522	-183233	351	0.178717	0.81836	0.147784	1.22946e-08	9.54771e-05	0.960051	34.282	0	Poisson
ENSG00000197465	GYPE	CD4_NC	4	chr4_144784907_A_G_b37	rs1812121	-41809	614	0.687373	-1.10557	0.114501	2.23979e-24	5.23791e-18	0.94858	50.6465	0	Poisson
ENSG00000251600	RP11-673E1.1	CD4_NC	4	chr4_144418665_A_G_b37	rs17746066	-414819	479	0.24389	0.780858	0.101906	3.55032e-15	1.86742e-10	0.998788	45.6531	0	Poisson
ENSG00000164167	LSM6	CD4_NC	4	chr4_147106079_A_T_b37	rs17814065	9242	604	0.307536	-0.100973	0.00607291	3.90707e-62	1.4642e-20	0.917491	1.31376	0	Poisson
ENSG00000250357	RP11-503L19.1	CD4_NC	4	chr4_149560307_A_G_b37	rs2358459	-53877	658	0.335031	-0.938111	0.209333	3.68297e-06	0.0195602	0.92692	57.1373	0	Poisson
ENSG00000164144	ARFIP1	CD4_NC	4	chr4_153861194_A_G_b37	rs4405994	160105	845	0.430244	0.114205	0.0150142	2.72487e-14	1.41614e-06	0.98997	30.8768	0	Poisson
ENSG00000145428	RNF175	CD4_NC	4	chr4_154677610_T_C_b37	rs12644640	-3777	862	0.4389	-0.406573	0.0246517	6.24008e-62	1.36464e-32	0.938024	5.00916	0	Poisson
ENSG00000171503	ETFDH	CD4_NC	4	chr4_159601676_C_T_b37	rs11559290	8399	284	0.855397	0.146972	0.0156031	4.18691e-21	1.69703e-09	0.942912	6.38035	0	Poisson
ENSG00000052795	FNIP2	CD4_NC	4	chr4_159704327_A_C_b37	rs76423421	14037	167	0.0850305	-0.226142	0.0350041	9.5948e-11	0.00119786	0.92106	9.10543	0	Poisson
ENSG00000183439	TRIM61	CD4_NC	4	chr4_165942744_A_G_b37	rs4690799	43924	763	0.611507	0.228707	0.0353256	8.74268e-11	0.000214168	0.949393	34.8194	0	Poisson
ENSG00000181381	DDX60L	CD4_NC	4	chr4_169372475_G_C_b37	rs28734828	-86462	491	0.25	0.106516	0.0125449	1.9736e-17	8.81768e-07	0.944175	10.3763	0	Poisson
ENSG00000145439	CBR4	CD4_NC	4	chr4_169930963_G_A_b37	rs1458290	-463	235	0.119654	0.120969	0.0146406	1.36502e-16	7.11785e-06	0.919679	11.549	0	Poisson
ENSG00000137601	NEK1	CD4_NC	4	chr4_170533736_G_T_b37	rs10520157	-44	267	0.135947	0.15904	0.0180047	9.25681e-19	3.25204e-11	0.972344	28.7284	0	Poisson
ENSG00000164120	HPGD	CD4_NC	4	chr4_175420523_T_C_b37	rs1426947	-23782	836	0.574338	-0.175323	0.0210233	6.77531e-17	0.00510186	0.894475	3.72566	0	Poisson
ENSG00000038002	AGA	CD4_NC	4	chr4_178363378_G_A_b37	rs11131799	-279	706	0.64053	0.142747	0.00986703	1.59454e-47	3.42539e-33	1.00445	27.9626	0	Poisson
ENSG00000129187	DCTD	CD4_NC	4	chr4_183823029_C_T_b37	rs17074241	-16060	111	0.0565173	0.0943483	0.0164459	9.52277e-09	0.010271	0.926242	63.1203	0	Poisson
ENSG00000271538	RP11-326I11.4	CD4_NC	4	chr4_185458709_C_T_b37	rs1991229	1	436	0.778004	-1.17464	0.204386	7.36229e-10	1.21726e-05	0.987251	189.738	0	Poisson
ENSG00000151725	CENPU	CD4_NC	4	chr4_185654683_T_C_b37	rs4862407	-604	681	0.653259	0.241385	0.0391714	6.50598e-10	4.71414e-05	1.01918	120.901	0	Poisson
ENSG00000109762	SNX25	CD4_NC	4	chr4_186164280_T_C_b37	rs66614520	38889	854	0.434827	0.277855	0.0267027	1.66614e-25	3.48962e-17	0.986128	77.7993	0	Poisson
ENSG00000164323	KIAA1430	CD4_NC	4	chr4_186124855_A_G_b37	rs2030800	-5803	650	0.669043	-0.108831	0.00577128	2.15032e-79	1.30985e-48	0.942479	10.4267	0	Poisson
ENSG00000109775	UFSP2	CD4_NC	4	chr4_186349316_A_G_b37	rs4861664	2177	521	0.734725	0.0842643	0.0105753	1.57799e-15	1.66008e-05	0.969005	18.9101	0	Poisson
ENSG00000159733	ZFYVE28	CD4_NC	4	chr4_2407263_G_A_b37	rs17132536	-13127	644	0.327902	0.085994	0.013465	1.67845e-10	0.0015656	0.961255	18.3447	0	Poisson
ENSG00000159788	RGS12	CD4_NC	4	chr4_3339761_T_C_b37	rs2749782	28999	815	0.585031	-0.272077	0.0213275	1.85878e-37	2.68258e-24	0.95635	27.5005	0	Poisson
ENSG00000132406	TMEM128	CD4_NC	4	chr4_4243354_C_T_b37	rs76794256	-6596	397	0.202138	-0.107347	0.0115517	1.43651e-20	3.83605e-07	0.917863	10.6229	0	Poisson
ENSG00000168824	NSG1	CD4_NC	4	chr4_4339371_G_C_b37	rs12648117	-10496	788	0.401222	0.423168	0.0104615	0	1.89467e-215	1.0558	0.432084	0	Poisson
ENSG00000173040	EVC2	CD4_NC	4	chr4_5710255_C_T_b37	rs76269601	-1020	157	0.0799389	0.549349	0.105747	1.34702e-07	0.00555242	0.986631	97.0542	0	Poisson
ENSG00000170846	AC093323.3	CD4_NC	4	chr4_6697356_C_T_b37	rs3822266	22178	152	0.0773931	0.107437	0.0148914	5.27355e-13	0.00258586	0.882002	17.9996	0	Poisson
ENSG00000251580	RP11-539L10.3	CD4_NC	4	chr4_6676485_G_A_b37	rs7662433	928	299	0.15224	-0.423603	0.0191719	7.51944e-110	9.61891e-72	0.8773	22.195	0	Poisson
ENSG00000109794	FAM149A	CD4_NC	4	chr4_187112826_A_G_b37	rs2241819	87253	774	0.394094	-0.75784	0.134754	9.62173e-09	0.00138458	0.978454	94.937	0	Poisson
ENSG00000269302	AC110771.1	CD4_NC	4	chr4_187136127_T_C_b37	rs4862664	23501	146	0.0743381	0.756422	0.137856	1.6909e-08	0.00183377	0.920869	106.396	0	Poisson
ENSG00000145476	CYP4V2	CD4_NC	4	chr4_187122009_C_A_b37	rs7687961	9335	370	0.811609	-0.271618	0.0158535	3.58879e-66	4.4518e-41	0.938118	19.5459	0	Poisson
ENSG00000245685	AF146191.4	CD4_NC	4	chr4_190885652_A_G_b37	rs10006319	24226	585	0.297862	0.415036	0.0568981	2.03445e-13	1.33325e-08	0.999873	26.0699	0	Poisson
ENSG00000186222	BLOC1S4	CD4_NC	4	chr4_6715431_G_A_b37	rs13105736	-2411	727	0.629837	0.0390464	0.00526054	1.14479e-13	0.0255269	0.912091	7.59324	0	Poisson
ENSG00000245468	RP11-367J11.3	CD4_NC	4	chr4_7105229_T_G_b37	rs60841350	117	298	0.151731	-0.261961	0.0358562	2.36449e-13	2.72171e-06	1.03242	69.9723	0	Poisson
ENSG00000196526	AFAP1	CD4_NC	4	chr4_7939008_T_A_b37	rs62290601	-2645	730	0.37169	0.410808	0.0187859	1.93999e-107	3.21438e-75	0.982713	15.6943	0	Poisson
ENSG00000125089	SH3TC1	CD4_NC	4	chr4_8230945_A_G_b37	rs11729860	47146	628	0.319756	0.159578	0.0245737	8.0005e-11	0.000547461	0.951216	54.6235	0	Poisson
ENSG00000178163	ZNF518B	CD4_NC	4	chr4_10482614_C_G_b37	rs11732503	23582	576	0.293279	0.0876822	0.0185743	2.3312e-06	0.0241963	0.985453	49.1432	0	Poisson
ENSG00000002587	HS3ST1	CD4_NC	4	chr4_10984110_G_A_b37	rs34726783	-447279	772	0.393075	0.33834	0.0680823	6.01352e-07	0.0312461	0.941193	58.1197	0	Poisson
ENSG00000237765	FAM200B	CD4_NC	4	chr4_15522209_T_C_b37	rs16892107	-161076	312	0.158859	-0.0410122	0.00724989	1.53764e-08	0.00341498	1.00313	38.4836	0	Poisson
ENSG00000151552	QDPR	CD4_NC	4	chr4_17515688_T_C_b37	rs10020740	1831	492	0.250509	-0.0935697	0.0123305	3.1663e-14	1.81955e-05	0.96421	16.4527	0	Poisson
ENSG00000047662	FAM184B	CD4_NC	4	chr4_17553407_T_C_b37	rs10939731	-229728	646	0.671079	-0.629436	0.0123092	0	0	1.07158	0.332709	0	Poisson
ENSG00000038210	PI4K2B	CD4_NC	4	chr4_25161539_G_A_b37	rs60527077	-724	190	0.0967413	-0.30719	0.0211177	2.69828e-48	3.04596e-28	0.954693	11.2543	0	Poisson
ENSG00000250541	RP11-302F12.10	CD4_NC	4	chr4_25759691_A_T_b37	rs6810782	-12197	938	0.522403	0.474992	0.104829	4.84976e-06	0.043294	0.931821	168.474	0	Poisson
ENSG00000109689	STIM2	CD4_NC	4	chr4_26967484_A_G_b37	rs9291487	108184	631	0.321283	0.059549	0.00727911	2.7932e-16	1.41559e-06	0.95693	13.2715	0	Poisson
ENSG00000240005	RP11-293A21.1	CD4_NC	4	chr4_26866763_C_T_b37	rs13138942	4542	883	0.550407	-0.274511	0.0341784	7.62454e-16	3.08314e-09	0.983242	49.3603	0	Poisson
ENSG00000065882	TBC1D1	CD4_NC	4	chr4_37926784_C_T_b37	rs11096914	34076	509	0.740835	-0.0565602	0.00993669	1.24931e-08	0.00375011	1.09027	48.0023	0	Poisson
ENSG00000248227	RP11-83C7.1	CD4_NC	4	chr4_38333969_T_C_b37	rs6833441	-34566	882	0.550916	-0.922139	0.0827125	6.49734e-31	7.14462e-20	0.951663	43.4106	0	Poisson
ENSG00000196355	AC021860.1	CD4_NC	4	chr4_38647509_C_T_b37	rs73232876	-18921	431	0.21945	0.380939	0.0161357	1.0262e-124	4.97265e-73	0.92814	4.0025	0	Poisson
ENSG00000231160	RP11-617D20.1	CD4_NC	4	chr4_38685041_G_A_b37	rs73232890	18537	444	0.226069	0.209704	0.0326915	1.30783e-10	7.64363e-05	1.03543	39.6404	0	Poisson
ENSG00000174125	TLR1	CD4_NC	4	chr4_38592972_T_C_b37	rs12506499	-265466	456	0.232179	0.14777	0.0266254	2.78044e-08	0.0424628	0.949426	13.181	0	Poisson
ENSG00000121895	TMEM156	CD4_NC	4	chr4_39019912_G_T_b37	rs2566104	-14630	853	0.565682	0.363945	0.00843222	0	0	1.93999	0.127695	0	Poisson
ENSG00000109790	KLHL5	CD4_NC	4	chr4_38954196_C_T_b37	rs10007270	-92463	777	0.604379	0.119889	0.0141581	2.40288e-17	3.29486e-07	0.960831	12.4273	0	Poisson
ENSG00000109814	UGDH	CD4_NC	4	chr4_39528752_G_A_b37	rs4975020	-1179	636	0.676171	0.122473	0.0182185	1.73518e-11	0.000359228	0.966156	11.9309	0	Poisson
ENSG00000121892	PDS5A	CD4_NC	4	chr4_40018450_T_C_b37	rs13130017	38874	480	0.244399	0.0686866	0.00862065	1.59803e-15	0.000255873	0.940354	8.85049	0	Poisson
ENSG00000078177	N4BP2	CD4_NC	4	chr4_40055638_C_T_b37	rs7696474	-2808	743	0.62169	-0.118396	0.00990967	6.23277e-33	7.28709e-19	0.955542	23.9176	0	Poisson
ENSG00000124406	ATP8A1	CD4_NC	4	chr4_42837764_A_T_b37	rs4572908	178642	103	0.052444	0.422568	0.0252655	1.11204e-63	1.38536e-32	0.881562	4.72814	0	Poisson
ENSG00000272936	RP11-700J17.2	CD4_NC	4	chr4_44616283_G_A_b37	rs11736925	-90139	419	0.21334	0.315498	0.0612927	2.34146e-07	0.00167927	1.02895	46.8817	0	Poisson
ENSG00000145246	ATP10D	CD4_NC	4	chr4_47505048_A_G_b37	rs115225153	17743	278	0.141548	0.2041	0.0465968	1.1435e-05	0.0426977	0.992421	79.4675	0	Poisson
ENSG00000074966	TXK	CD4_NC	4	chr4_48131879_C_G_b37	rs58924403	-4394	203	0.10336	0.156407	0.00665242	1.82998e-122	5.79971e-59	1.01761	0.624806	0	Poisson
ENSG00000109171	SLAIN2	CD4_NC	4	chr4_48343693_G_A_b37	rs1876834	354	538	0.273931	0.0645544	0.0111706	7.46964e-09	0.00424722	0.998656	12.1924	0	Poisson
ENSG00000145247	OCIAD2	CD4_NC	4	chr4_48481976_C_T_b37	rs992423	-426978	982	0.5	0.0214912	0.00310944	4.78769e-12	0.00472461	0.901186	2.37763	0	Poisson
ENSG00000128045	RASL11B	CD4_NC	4	chr4_53738411_A_G_b37	rs2200225	9954	333	0.169552	-0.495061	0.0876152	1.16171e-08	0.00283021	0.926156	16.431	0	Poisson
ENSG00000072201	LNX1	CD4_NC	4	chr4_54271611_A_C_b37	rs10434434	-295961	297	0.151222	-0.363499	0.0642343	1.26951e-08	0.0151358	0.891386	21.6267	0	Poisson
ENSG00000128039	SRD5A3	CD4_NC	4	chr4_56217015_C_T_b37	rs36110240	4739	311	0.15835	0.441754	0.0210172	1.07044e-99	6.6328e-66	0.939028	7.36357	0	Poisson
ENSG00000134852	CLOCK	CD4_NC	4	chr4_56368122_G_C_b37	rs12648271	-45183	504	0.256619	0.0925249	0.0149793	6.44773e-10	0.0179005	0.977692	10.4451	0	Poisson
ENSG00000174799	CEP135	CD4_NC	4	chr4_56797521_A_G_b37	rs17797565	-17516	227	0.11558	-0.0666548	0.0130558	3.28315e-07	0.0345326	1.00065	36.193	0	Poisson
ENSG00000157426	AASDH	CD4_NC	4	chr4_57334112_C_G_b37	rs12505749	80446	173	0.0880855	0.101893	0.0156548	7.42656e-11	0.0306172	0.946167	11.3008	0	Poisson
ENSG00000268171	AC068620.1	CD4_NC	4	chr4_57285163_C_T_b37	rs1401908	8481	874	0.44501	-0.25789	0.0357307	4.68567e-13	6.64107e-05	0.95287	22.3513	0	Poisson
ENSG00000128059	PPAT	CD4_NC	4	chr4_57176028_T_A_b37	rs10034154	-125753	660	0.336049	-0.234472	0.0202786	5.03151e-31	1.93024e-19	0.968905	33.3524	0	Poisson
ENSG00000171476	HOPX	CD4_NC	4	chr4_57627999_T_C_b37	rs35867715	79934	469	0.238798	-0.159898	0.0108246	1.73661e-49	2.03369e-12	0.969661	1.21919	0	Poisson
ENSG00000128040	SPINK2	CD4_NC	4	chr4_57685913_G_C_b37	rs781539	-1995	712	0.637475	-0.311796	0.015116	2.92392e-95	7.17708e-54	0.944977	4.80822	0	Poisson
ENSG00000145241	CENPC	CD4_NC	4	chr4_68454109_T_G_b37	rs11937567	42785	716	0.635438	0.0682459	0.00723463	3.91454e-21	3.23867e-06	0.919533	4.03157	0	Poisson
ENSG00000035720	STAP1	CD4_NC	4	chr4_68437133_T_G_b37	rs13112251	12687	614	0.312627	0.146999	0.0241605	1.13585e-09	0.00221336	0.945366	20.864	0	Poisson
ENSG00000033178	UBA6	CD4_NC	4	chr4_68502345_T_C_b37	rs13112776	-64552	788	0.401222	0.156388	0.00919934	6.30691e-65	3.99154e-36	0.868663	6.30904	0	Poisson
ENSG00000248049	UBA6-AS1	CD4_NC	4	chr4_68558839_C_T_b37	rs12640455	-8159	280	0.142566	0.305263	0.0245017	6.69803e-36	1.42397e-24	0.995196	18.2911	0	Poisson
ENSG00000087128	TMPRSS11E	CD4_NC	4	chr4_69302719_G_C_b37	rs1972333	-10448	868	0.441955	0.773353	0.133421	2.51828e-09	0.0424192	0.851059	5.7624	0	Poisson
ENSG00000169435	RASSF6	CD4_NC	4	chr4_74370838_G_A_b37	rs6858087	-115510	180	0.0916497	0.349573	0.0763244	4.14325e-06	0.0468051	0.92565	23.7194	0	Poisson
ENSG00000163738	MTHFD2L	CD4_NC	4	chr4_75035214_G_A_b37	rs551906	55323	99	0.0504073	0.143436	0.0253382	1.465e-08	0.00206766	0.959757	25.4402	0	Poisson
ENSG00000205595	AREGB	CD4_NC	4	chr4_75383739_G_A_b37	rs3104120	-96890	101	0.0514257	2.66302	0.15118	2.16674e-160	1.01368e-114	1.5283	0.247742	0	Poisson
ENSG00000260265	RP11-44F21.5	CD4_NC	4	chr4_76034601_G_A_b37	rs61508612	24674	235	0.119654	2.08274	0.109425	5.89027e-115	9.25937e-65	0.797679	4.97069	0	Poisson
ENSG00000163743	RCHY1	CD4_NC	4	chr4_76457068_G_A_b37	rs11727806	17094	414	0.210794	-0.109314	0.0135651	7.46359e-16	0.000180811	0.866161	5.36468	0	Poisson
ENSG00000138757	G3BP2	CD4_NC	4	chr4_76577487_G_C_b37	rs13119038	-72222	719	0.36609	-0.0935572	0.00476119	5.02672e-86	1.77948e-33	0.958142	0.865551	0	Poisson
ENSG00000156194	PPEF2	CD4_NC	4	chr4_77027237_G_A_b37	rs13136760	203513	214	0.108961	0.862244	0.186239	1.817e-06	0.0155615	0.905327	51.0782	0	Poisson
ENSG00000138744	NAAA	CD4_NC	4	chr4_76870229_C_T_b37	rs6826085	8025	835	0.425153	0.113064	0.00524911	5.20838e-103	7.13354e-65	0.935589	4.20778	0	Poisson
ENSG00000138760	SCARB2	CD4_NC	4	chr4_77134870_G_A_b37	rs1465922	-176	699	0.644094	-0.0982121	0.0183571	8.67966e-08	0.00521289	1.00063	30.9679	0	Poisson
ENSG00000138767	CNOT6L	CD4_NC	4	chr4_78636187_G_A_b37	rs2866689	-104582	236	0.879837	-0.2349	0.00956609	9.99755e-134	1.16559e-58	0.944729	0.692764	0	Poisson
ENSG00000164366	CCDC127	CD4_NC	5	chr5_207900_G_C_b37	rs58107699	-10430	502	0.255601	-0.0993036	0.0172851	9.06611e-09	0.0258217	0.928445	7.97031	0	Poisson
ENSG00000221990	C5orf55	CD4_NC	5	chr5_478655_G_A_b37	rs3734141	35397	380	0.806517	0.145307	0.021602	1.66576e-11	6.19697e-06	0.992161	28.9795	0	Poisson
ENSG00000180104	EXOC3	CD4_NC	5	chr5_442438_T_A_b37	rs1056465	-835	834	0.424644	0.239193	0.00920849	1.62432e-149	1.04265e-104	0.951071	5.13814	0	Poisson
ENSG00000188242	CTD-2228K2.5	CD4_NC	5	chr5_473797_G_C_b37	rs6868891	584	817	0.584012	0.0677325	0.00853094	1.99928e-15	6.86454e-07	0.94775	14.3086	0	Poisson
ENSG00000145506	NKD2	CD4_NC	5	chr5_548853_G_A_b37	rs73730869	-460091	138	0.0702648	1.5838	0.354008	8.24111e-07	0.0292378	0.929643	39.7496	0	Poisson
ENSG00000113504	SLC12A7	CD4_NC	5	chr5_1104938_C_T_b37	rs35188965	-7212	813	0.586049	-0.348712	0.0203806	3.65924e-66	1.72617e-48	0.95985	39.6993	0	Poisson
ENSG00000153395	LPCAT1	CD4_NC	5	chr5_1519079_C_T_b37	rs4406174	-5013	173	0.0880855	0.154307	0.0255523	1.49745e-09	0.0122556	0.982594	34.8604	0	Poisson
ENSG00000037474	NSUN2	CD4_NC	5	chr5_6617011_C_A_b37	rs6887702	-16393	593	0.698065	-0.090872	0.013612	2.41843e-11	0.0097664	0.943194	13.5529	0	Poisson
ENSG00000247572	CKMT2-AS1	CD4_NC	5	chr5_80597374_T_C_b37	rs62365038	-5	185	0.0941955	-0.315226	0.0305304	3.46293e-25	2.33952e-14	0.956401	21.2956	0	Poisson
ENSG00000152348	ATG10	CD4_NC	5	chr5_81561325_C_T_b37	rs749402	293481	511	0.260183	0.121477	0.0114719	3.09382e-26	1.02819e-16	0.959072	26.3104	0	Poisson
ENSG00000205464	ATP6AP1L	CD4_NC	5	chr5_81593019_C_A_b37	rs226206	17738	620	0.684318	-0.44015	0.0351264	1.18555e-36	2.4734e-24	0.940268	29.662	0	Poisson
ENSG00000174695	TMEM167A	CD4_NC	5	chr5_81941115_C_T_b37	rs1847039	-432567	411	0.209267	0.0653289	0.00849933	1.49789e-14	0.00325955	0.956134	6.66655	0	Poisson
ENSG00000145715	RASA1	CD4_NC	5	chr5_86588328_C_T_b37	rs10059102	24623	885	0.450611	0.0881716	0.0152264	6.92594e-09	0.00127491	0.962845	15.1129	0	Poisson
ENSG00000247828	TMEM161B-AS1	CD4_NC	5	chr5_87545319_T_G_b37	rs10214154	-19393	501	0.744908	-0.10328	0.0102202	5.00947e-24	5.35881e-14	0.978986	10.2851	0	Poisson
ENSG00000198677	TTC37	CD4_NC	5	chr5_94816076_A_G_b37	rs11960723	-74635	183	0.0931772	-0.0833641	0.0148097	1.79582e-08	0.0223064	0.951025	16.2962	0	Poisson
ENSG00000145757	SPATA9	CD4_NC	5	chr5_94997889_T_C_b37	rs213511	-36526	627	0.319246	1.12667	0.0737386	3.57798e-59	1.85443e-43	0.937849	28.1289	0	Poisson
ENSG00000153113	CAST	CD4_NC	5	chr5_95990057_C_T_b37	rs10075736	129086	313	0.159369	0.131583	0.0058302	6.18402e-113	3.69367e-59	0.936064	1.96486	0	Poisson
ENSG00000164307	ERAP1	CD4_NC	5	chr5_96132795_G_A_b37	rs998509	-11008	285	0.145112	-0.126965	0.0157173	6.2925e-16	2.37244e-05	0.875425	9.2526	0	Poisson
ENSG00000174136	RGMB	CD4_NC	5	chr5_97817143_A_T_b37	rs10056188	-287211	933	0.524949	-0.14874	0.0157381	3.09758e-21	4.11789e-10	0.925716	9.33496	0	Poisson
ENSG00000248489	CTD-2007H13.3	CD4_NC	5	chr5_98265807_G_T_b37	rs34495	932	590	0.300407	0.560282	0.0300333	3.06351e-80	2.56379e-56	0.909825	11.4353	0	Poisson
ENSG00000112874	NUDT12	CD4_NC	5	chr5_102896400_T_C_b37	rs11750858	-2094	313	0.159369	-0.731087	0.0578288	5.1367e-38	1.70616e-26	0.987202	30.6725	0	Poisson
ENSG00000249476	CTD-2587M2.1	CD4_NC	5	chr5_108700982_A_C_b37	rs246104	38912	482	0.754582	-0.188534	0.0299283	2.82438e-10	9.09489e-05	0.994382	28.4235	0	Poisson
ENSG00000145777	TSLP	CD4_NC	5	chr5_110413489_G_A_b37	rs10073816	7729	865	0.440428	-0.62388	0.12177	1.90772e-07	0.0102985	0.973224	20.995	0	Poisson
ENSG00000152495	CAMK4	CD4_NC	5	chr5_110566360_C_T_b37	rs114378220	7009	124	0.0631365	-0.171923	0.00876885	8.63831e-86	8.86025e-40	0.863271	1.99336	0	Poisson
ENSG00000129625	REEP5	CD4_NC	5	chr5_112256814_A_G_b37	rs149190	-1422	882	0.449084	0.0509368	0.00578644	1.32232e-18	0.0294324	0.941349	1.34415	0	Poisson
ENSG00000172795	DCP2	CD4_NC	5	chr5_112306279_T_C_b37	rs33563	-6120	615	0.313136	0.0805834	0.00743538	2.20535e-27	6.8957e-15	0.983333	10.4133	0	Poisson
ENSG00000171444	MCC	CD4_NC	5	chr5_112359020_A_C_b37	5:112359020	-465507	972	0.505092	-0.345243	0.0215172	1.75854e-58	1.58887e-35	0.901389	11.5136	0	Poisson
ENSG00000129596	CDO1	CD4_NC	5	chr5_115130906_C_T_b37	rs258736	-21745	311	0.84165	-1.11732	0.0576992	1.78475e-92	1.04897e-39	0.840601	1.48264	0	Poisson
ENSG00000145781	COMMD10	CD4_NC	5	chr5_115634018_T_C_b37	rs62384474	213330	182	0.092668	0.104644	0.018521	1.58198e-08	0.0410671	0.913896	21.0609	0	Poisson
ENSG00000164904	ALDH7A1	CD4_NC	5	chr5_125919818_T_C_b37	rs79449010	-11292	99	0.0504073	-0.829257	0.160059	9.81245e-08	0.00256204	0.992128	60.8483	0	Poisson
ENSG00000173926	MARCH3	CD4_NC	5	chr5_126418134_A_T_b37	rs4835922	51634	909	0.462831	-0.102325	0.0192869	1.10942e-07	0.0124649	0.972236	27.1734	0	Poisson
ENSG00000164241	C5orf63	CD4_NC	5	chr5_126418134_A_T_b37	rs4835922	8950	909	0.462831	0.160001	0.0147469	1.74495e-27	7.29202e-18	0.972433	19.5141	0	Poisson
ENSG00000245937	CTC-228N24.3	CD4_NC	5	chr5_127512064_A_G_b37	rs251217	93200	920	0.531568	0.0592884	0.00925329	1.47183e-10	2.4388e-05	0.964207	39.6266	0	Poisson
ENSG00000169567	HINT1	CD4_NC	5	chr5_130143914_C_T_b37	rs10075073	-363514	103	0.052444	-0.0425736	0.00286938	8.28409e-50	2.31611e-07	1.77196	0.118962	0	Poisson
ENSG00000158987	RAPGEF6	CD4_NC	5	chr5_130954860_T_C_b37	rs7706785	-16069	373	0.810081	-0.107843	0.0111333	3.29179e-22	4.6855e-09	0.929839	2.4139	0	Poisson
ENSG00000131435	PDLIM4	CD4_NC	5	chr5_131533444_C_T_b37	rs152048	-59920	167	0.0850305	1.91284	0.382458	7.84352e-09	0.000916781	0.855094	12.5909	0	Poisson
ENSG00000197375	SLC22A5	CD4_NC	5	chr5_131722951_C_T_b37	rs274555	17507	805	0.409878	0.23014	0.0310316	1.0514e-13	4.1089e-08	0.979442	23.6247	0	Poisson
ENSG00000006837	CDKL3	CD4_NC	5	chr5_133565269_A_G_b37	rs168830	-141469	363	0.815173	0.0965828	0.0125582	1.42823e-14	0.0108121	0.905375	3.6221	0	Poisson
ENSG00000119048	UBE2B	CD4_NC	5	chr5_133448850_A_G_b37	rs244657	-258020	148	0.924644	-0.0843268	0.00745147	1.04315e-29	3.76621e-05	0.948312	1.02899	0	Poisson
ENSG00000152700	SAR1B	CD4_NC	5	chr5_133919215_G_A_b37	rs11960138	-65746	208	0.105906	0.0952558	0.0150777	2.61275e-10	0.0170902	0.873257	7.70691	0	Poisson
ENSG00000164615	CAMLG	CD4_NC	5	chr5_134036784_G_A_b37	rs12654944	-37407	225	0.114562	0.106754	0.00577799	2.69559e-76	1.75196e-37	0.904957	2.56488	0	Poisson
ENSG00000113621	TXNDC15	CD4_NC	5	chr5_134279940_G_A_b37	rs9327697	70447	278	0.141548	0.126722	0.0137552	3.00205e-20	2.18301e-09	0.961381	14.8429	0	Poisson
ENSG00000113648	H2AFY	CD4_NC	5	chr5_134601871_C_T_b37	rs10072856	-133733	102	0.0519348	0.129013	0.00945522	1.90935e-42	6.14219e-15	0.916254	3.41747	0	Poisson
ENSG00000113658	SMAD5	CD4_NC	5	chr5_135493860_C_A_b37	rs13179769	25326	566	0.288187	0.303527	0.0188622	8.5575e-59	8.85016e-34	0.885597	6.64769	0	Poisson
ENSG00000044115	CTNNA1	CD4_NC	5	chr5_138299835_A_G_b37	rs17207828	353179	680	0.346232	-0.253952	0.0334977	2.95481e-14	9.31057e-08	0.919795	25.7887	0	Poisson
ENSG00000170469	SPATA24	CD4_NC	5	chr5_138738096_A_T_b37	rs4074031	-1681	864	0.560081	-0.120007	0.020928	9.58042e-09	6.43258e-05	1.01548	38.9539	0	Poisson
ENSG00000170464	DNAJC18	CD4_NC	5	chr5_138775173_T_C_b37	rs3923059	-5007	564	0.712831	-0.166262	0.0301459	3.36021e-08	0.00014595	1.0228	42.9264	0	Poisson
ENSG00000213523	SRA1	CD4_NC	5	chr5_139953189_T_C_b37	rs801458	15294	913	0.535132	-0.104084	0.00868188	3.81129e-33	4.99955e-18	0.910495	6.48286	0	Poisson
ENSG00000164620	RELL2	CD4_NC	5	chr5_140858245_C_T_b37	rs3805695	-158272	341	0.173625	-0.103879	0.0176307	3.75773e-09	0.000861825	0.965876	55.4745	0	Poisson
ENSG00000131507	NDFIP1	CD4_NC	5	chr5_141467856_C_A_b37	rs12655443	-20214	955	0.513747	-0.0448188	0.00306677	2.23446e-48	3.68456e-07	0.968779	0.818778	0	Poisson
ENSG00000158497	HMHB1	CD4_NC	5	chr5_143141022_T_G_b37	rs17415614	-50704	276	0.14053	1.4136	0.174633	2.16271e-19	0.0421952	0.98782	0.50103	0	Poisson
ENSG00000145817	YIPF5	CD4_NC	5	chr5_143550217_G_T_b37	rs6864309	-61	326	0.165988	-0.0980195	0.0107523	7.52408e-20	1.92959e-06	0.927142	3.81216	0	Poisson
ENSG00000133706	LARS	CD4_NC	5	chr5_145445844_C_T_b37	rs2962528	-116379	754	0.61609	-0.0412077	0.00676873	1.141e-09	0.0164505	1.00373	8.68744	0	Poisson
ENSG00000176049	JAKMIP2	CD4_NC	5	chr5_147162475_G_A_b37	rs2436340	137	719	0.36609	0.517969	0.0266109	2.10729e-86	2.89805e-57	0.896224	13.4917	0	Poisson
ENSG00000251330	CTD-2283N19.1	CD4_NC	5	chr5_147744030_C_G_b37	rs4406123	-66340	565	0.287678	0.283597	0.0574579	7.32921e-07	0.00748978	0.968466	43.2855	0	Poisson
ENSG00000197043	ANXA6	CD4_NC	5	chr5_150535013_C_T_b37	rs2303038	-2430	422	0.214868	0.107692	0.00401495	1.22699e-158	4.65833e-57	1.35885	0.228572	0	Poisson
ENSG00000196743	GM2A	CD4_NC	5	chr5_150653612_C_G_b37	rs75278160	61901	188	0.095723	0.313046	0.0420742	7.90407e-14	7.4401e-08	0.996855	67.2288	0	Poisson
ENSG00000198624	CCDC69	CD4_NC	5	chr5_150627133_G_C_b37	rs80037746	23427	231	0.117617	-0.0613662	0.00818216	6.32513e-14	0.0123005	0.857209	5.51008	0	Poisson
ENSG00000124279	FASTKD3	CD4_NC	5	chr5_7860404_G_T_b37	rs162024	-8746	958	0.51222	-0.104903	0.017552	2.23535e-09	0.00268997	0.947891	40.1609	0	Poisson
ENSG00000247516	MIR4458HG	CD4_NC	5	chr5_8462559_A_G_b37	rs13167585	11703	469	0.238798	-0.0928165	0.0118098	3.78358e-15	0.00151574	0.906046	6.91488	0	Poisson
ENSG00000250786	SNHG18	CD4_NC	5	chr5_9551091_C_T_b37	rs17329702	4779	254	0.129328	0.315557	0.0362458	2.32147e-18	9.21108e-08	0.909008	27.7072	0	Poisson
ENSG00000112977	DAP	CD4_NC	5	chr5_10701251_A_G_b37	rs2918395	-60133	453	0.230652	-0.086794	0.00997814	3.28827e-18	3.63566e-07	0.972926	14.1406	0	Poisson
ENSG00000145569	FAM105A	CD4_NC	5	chr5_14413568_C_T_b37	rs30610	-168316	673	0.342668	0.0727849	0.00900947	6.45789e-16	3.89503e-05	0.898904	11.0326	0	Poisson
ENSG00000154122	ANKH	CD4_NC	5	chr5_14872689_C_T_b37	rs2934814	802	939	0.521894	-0.0867891	0.00809143	7.39964e-27	7.91446e-12	0.89998	9.30391	0	Poisson
ENSG00000123643	SLC36A1	CD4_NC	5	chr5_150848701_A_G_b37	rs357624	32094	773	0.393585	-0.303225	0.050575	1.7845e-09	0.000103431	1.00069	78.8566	0	Poisson
ENSG00000145907	G3BP1	CD4_NC	5	chr5_151150745_C_A_b37	rs2915876	139	476	0.242363	0.0598325	0.00711684	4.15699e-17	0.0134048	0.879575	2.56793	0	Poisson
ENSG00000164574	GALNT10	CD4_NC	5	chr5_153455004_C_T_b37	rs13155109	-115286	686	0.349287	0.108701	0.0155365	2.55244e-12	0.000126283	0.959881	15.7961	0	Poisson
ENSG00000145860	RNF145	CD4_NC	5	chr5_158604511_G_A_b37	rs17663669	-32550	211	0.107434	0.124929	0.00696578	5.11761e-72	1.03722e-13	0.99962	0.393995	0	Poisson
ENSG00000170234	PWWP2A	CD4_NC	5	chr5_159491520_A_G_b37	rs1106055	-54910	774	0.605906	-0.157789	0.0107766	1.18632e-48	5.04868e-30	0.962606	15.2332	0	Poisson
ENSG00000113328	CCNG1	CD4_NC	5	chr5_162924786_A_G_b37	rs10038157	60211	243	0.123727	0.0552736	0.00622886	7.00252e-19	0.00202598	0.860322	3.04523	0	Poisson
ENSG00000113645	WWC1	CD4_NC	5	chr5_168072825_G_T_b37	rs62377317	354169	107	0.0544807	0.485114	0.110473	9.05209e-06	0.0472642	0.999729	136.813	0	Poisson
ENSG00000113643	RARS	CD4_NC	5	chr5_167913603_C_T_b37	rs193466	153	721	0.367108	-0.0675172	0.00921721	2.3637e-13	5.63363e-05	0.9169	30.7098	0	Poisson
ENSG00000120149	MSX2	CD4_NC	5	chr5_174274989_C_T_b37	rs6882780	123453	189	0.0962322	1.07448	0.236489	1.77298e-06	0.0359634	0.921826	80.3459	0	Poisson
ENSG00000164466	SFXN1	CD4_NC	5	chr5_174874694_T_C_b37	rs267411	-29371	104	0.0529532	0.112065	0.0104934	1.19178e-26	0.00166443	0.893313	1.76648	0	Poisson
ENSG00000051596	THOC3	CD4_NC	5	chr5_175510135_C_T_b37	rs62389203	48452	916	0.466395	-0.0640014	0.00656551	1.84704e-22	3.19473e-05	0.92512	2.53023	0	Poisson
ENSG00000182230	FAM153B	CD4_NC	5	chr5_175510135_C_T_b37	rs62389203	22443	916	0.466395	-0.411545	0.0101167	0	1.13025e-228	0.899104	1.15615	0	Poisson
ENSG00000146066	HIGD2A	CD4_NC	5	chr5_175815782_G_C_b37	rs3172921	34	149	0.0758656	-0.159817	0.00468298	8.30908e-256	3.03135e-147	0.890879	1.08562	0	Poisson
ENSG00000169230	PRELID1	CD4_NC	5	chr5_176730775_A_T_b37	rs6879874	0	568	0.710794	0.0831256	0.00384238	7.56293e-104	1.50258e-46	0.944023	0.929601	0	Poisson
ENSG00000169220	RGS14	CD4_NC	5	chr5_176799992_T_C_b37	rs10051765	15154	602	0.306517	-0.0744066	0.00669078	9.62461e-29	2.31611e-07	0.883245	1.47788	0	Poisson
ENSG00000246334	PRR7-AS1	CD4_NC	5	chr5_176848019_A_C_b37	rs2731670	-26681	863	0.560591	0.700343	0.0168813	0	0	0.878495	2.04776	0	Poisson
ENSG00000184840	TMED9	CD4_NC	5	chr5_177023098_A_T_b37	rs6634	3939	864	0.439919	-0.0718643	0.00491076	1.62978e-48	1.21485e-12	0.955402	0.848122	0	Poisson
ENSG00000249109	RP11-1026M7.2	CD4_NC	5	chr5_177114332_C_T_b37	rs76027440	-94866	162	0.0824847	0.737669	0.0756012	2.06928e-23	1.12558e-13	0.936751	25.0015	0	Poisson
ENSG00000170074	FAM153A	CD4_NC	5	chr5_177128865_G_T_b37	rs62398510	-81534	661	0.336558	-0.201615	0.0157908	1.95839e-37	1.08311e-13	0.850139	4.30252	0	Poisson
ENSG00000248943	RP11-1026M7.3	CD4_NC	5	chr5_177001904_G_T_b37	rs55924236	-228441	219	0.111507	0.802843	0.126625	6.66443e-11	2.09981e-05	0.960844	49.5761	0	Poisson
ENSG00000249684	RP11-423H2.3	CD4_NC	5	chr5_177383782_A_G_b37	rs11249784	6446	627	0.319246	-0.171814	0.0260652	4.09075e-11	5.91985e-05	0.950765	51.6933	0	Poisson
ENSG00000204677	FAM153C	CD4_NC	5	chr5_176992859_G_A_b37	rs335484	-440547	339	0.827393	-0.377566	0.0421104	1.80084e-19	7.23781e-11	0.964407	37.1494	0	Poisson
ENSG00000175309	PHYKPL	CD4_NC	5	chr5_177659778_G_A_b37	rs2913858	-13	894	0.455193	-0.04758	0.0052945	2.52514e-19	4.81191e-06	0.946267	8.87246	0	Poisson
ENSG00000113240	CLK4	CD4_NC	5	chr5_178016218_G_A_b37	rs262029	-37897	859	0.562627	0.0826187	0.00832769	3.27413e-23	3.10539e-11	0.946233	25.4643	0	Poisson
ENSG00000169131	ZNF354A	CD4_NC	5	chr5_178149661_A_G_b37	rs6890741	-8042	533	0.271385	0.0940731	0.0155733	1.5158e-09	0.00375011	0.967044	55.9067	0	Poisson
ENSG00000234284	ZNF879	CD4_NC	5	chr5_178425192_G_A_b37	rs1969025	-25561	407	0.79277	-0.180025	0.0290024	5.13533e-10	8.54952e-05	1.05726	99.9199	0	Poisson
ENSG00000213316	LTC4S	CD4_NC	5	chr5_179114016_A_G_b37	rs71613414	-106970	199	0.101324	0.207324	0.0378493	4.07756e-08	0.0304846	0.958155	31.7393	0	Poisson
ENSG00000161011	SQSTM1	CD4_NC	5	chr5_179249433_T_C_b37	rs475716	16045	977	0.497454	-0.0347428	0.00457081	2.92932e-14	0.00962791	0.902279	6.07702	0	Poisson
ENSG00000161010	C5orf45	CD4_NC	5	chr5_179269556_C_T_b37	rs1684974	-16331	976	0.496945	0.0914229	0.00814741	3.06376e-29	9.23988e-15	0.949099	17.2276	0	Poisson
ENSG00000197226	TBC1D9B	CD4_NC	5	chr5_179335060_A_G_b37	rs152234	201	199	0.898676	0.246245	0.0251009	8.09133e-23	4.21921e-12	0.959939	27.8094	0	Poisson
ENSG00000248367	CTB-129O4.1	CD4_NC	5	chr5_179728707_T_C_b37	rs4700931	8462	883	0.449593	-0.244393	0.0363927	1.68574e-11	0.000141196	1.00247	35.1262	0	Poisson
ENSG00000113300	CNOT6	CD4_NC	5	chr5_180009882_C_A_b37	rs62405552	88470	191	0.0972505	0.266256	0.0230729	5.64921e-31	1.0853e-08	0.854211	4.09597	0	Poisson
ENSG00000037280	FLT4	CD4_NC	5	chr5_179936737_G_A_b37	rs76820754	-139887	192	0.0977597	0.530049	0.0853228	3.31587e-10	3.19636e-05	1.00243	82.4292	0	Poisson
ENSG00000146063	TRIM41	CD4_NC	5	chr5_180645425_C_T_b37	rs11746028	-4074	325	0.165479	-0.0840714	0.0169501	6.99756e-07	0.0214462	1.0425	22.245	0	Poisson
ENSG00000248275	TRIM52-AS1	CD4_NC	5	chr5_180689509_G_C_b37	rs3857302	1296	490	0.249491	-0.05845	0.0085254	7.03721e-12	0.0224537	0.90058	5.09859	0	Poisson
ENSG00000154153	FAM134B	CD4_NC	5	chr5_16621566_T_C_b37	rs256891	4399	535	0.727597	0.155053	0.00785325	6.01072e-87	7.74379e-45	0.87126	5.63257	0	Poisson
ENSG00000249572	CTD-2203K17.1	CD4_NC	5	chr5_33454328_G_A_b37	rs78347783	13603	486	0.247454	-0.576448	0.101258	7.73972e-09	0.000177994	0.992646	77.6731	0	Poisson
ENSG00000151388	ADAMTS12	CD4_NC	5	chr5_33859404_C_A_b37	rs114803348	-32893	468	0.238289	1.08243	0.249142	5.35669e-06	0.0350979	0.86414	55.9162	0	Poisson
ENSG00000250155	CTD-2353F22.1	CD4_NC	5	chr5_36689363_A_G_b37	rs1529461	-35934	427	0.782587	-0.601579	0.0941971	9.37857e-11	1.08226e-05	0.992111	48.2648	0	Poisson
ENSG00000082074	FYB	CD4_NC	5	chr5_39201444_C_T_b37	rs78666690	-73186	631	0.321283	-0.031024	0.00216844	1.96177e-46	1.03711e-05	1.0897	0.361541	0	Poisson
ENSG00000198865	CCDC152	CD4_NC	5	chr5_42716570_A_G_b37	rs55928305	-40333	564	0.287169	0.237103	0.0143122	7.18568e-62	1.748e-36	0.913255	4.9165	0	Poisson
ENSG00000177721	ANXA2R	CD4_NC	5	chr5_43039793_T_C_b37	rs1054428	-3479	634	0.322811	0.0431235	0.00443883	2.58166e-22	2.95487e-06	0.957721	2.29319	0	Poisson
ENSG00000170571	EMB	CD4_NC	5	chr5_49626919_C_T_b37	rs35567312	-112163	207	0.105397	0.103635	0.0075086	2.26221e-43	8.31084e-14	0.995864	0.71294	0	Poisson
ENSG00000164171	ITGA2	CD4_NC	5	chr5_52377181_T_A_b37	rs3212617	92025	108	0.0549898	0.719377	0.117578	4.10838e-10	0.017472	0.80239	7.80989	0	Poisson
ENSG00000178996	SNX18	CD4_NC	5	chr5_53843335_T_C_b37	rs16883014	29746	632	0.321792	0.0922729	0.0161483	1.0896e-08	0.0237263	0.989719	25.5608	0	Poisson
ENSG00000145649	GZMA	CD4_NC	5	chr5_54426834_C_T_b37	rs58433852	28358	116	0.0590631	0.231419	0.0138285	3.9623e-63	7.34306e-18	0.849963	0.977496	0	Poisson
ENSG00000134352	IL6ST	CD4_NC	5	chr5_55444683_G_A_b37	rs7731626	153862	676	0.344196	-0.077945	0.00572692	3.34699e-42	4.47254e-06	0.898007	0.812736	0	Poisson
ENSG00000249236	CTD-2227I18.1	CD4_NC	5	chr5_55363157_C_T_b37	rs11737978	8280	549	0.279532	-0.149007	0.0273624	5.00217e-08	0.0211883	0.948144	42.6368	0	Poisson
ENSG00000164512	ANKRD55	CD4_NC	5	chr5_55444683_G_A_b37	rs7731626	-84503	676	0.344196	-0.282473	0.0100027	2.20316e-176	1.87335e-96	0.866413	2.79999	0	Poisson
ENSG00000155542	SETD9	CD4_NC	5	chr5_56213410_T_G_b37	rs2662033	8323	298	0.848269	0.61097	0.0339068	7.0889e-75	5.14492e-54	0.953833	26.3005	0	Poisson
ENSG00000068796	KIF2A	CD4_NC	5	chr5_61574065_A_G_b37	rs1862527	-27924	915	0.534114	0.0569606	0.00486701	1.20037e-31	2.53252e-14	0.909708	5.42037	0	Poisson
ENSG00000086200	IPO11	CD4_NC	5	chr5_61941043_G_A_b37	rs7719851	241244	971	0.505601	0.127835	0.0222808	9.38987e-09	0.000749153	0.965455	22.4796	0	Poisson
ENSG00000049192	ADAMTS6	CD4_NC	5	chr5_64858687_G_C_b37	rs432206	80940	691	0.648167	-0.349656	0.0166497	6.76945e-99	1.8358e-68	0.961312	6.29185	0	Poisson
ENSG00000250081	CTD-2116N20.1	CD4_NC	5	chr5_64859027_C_G_b37	rs402645	76152	689	0.649185	-0.861206	0.0597035	4.83548e-50	2.56693e-35	0.958893	15.6163	0	Poisson
ENSG00000113593	PPWD1	CD4_NC	5	chr5_64925256_C_T_b37	rs43207	66190	698	0.644603	-0.138121	0.00873183	1.92068e-56	2.9543e-35	0.964742	6.02697	0	Poisson
ENSG00000113595	TRIM23	CD4_NC	5	chr5_64949711_C_T_b37	rs27146	27909	657	0.665479	-0.206022	0.016429	3.38452e-36	3.1597e-22	0.972251	10.9996	0	Poisson
ENSG00000197860	SGTB	CD4_NC	5	chr5_64779214_T_G_b37	rs16893879	-239648	519	0.264257	-0.0840542	0.0094025	3.82121e-19	4.45982e-05	0.880408	2.84756	0	Poisson
ENSG00000069020	MAST4	CD4_NC	5	chr5_66303886_C_G_b37	rs34698	411710	293	0.850815	0.101251	0.0142857	1.33488e-12	5.55294e-05	0.936384	21.1754	0	Poisson
ENSG00000229666	MAST4-AS1	CD4_NC	5	chr5_66634944_G_A_b37	rs78477881	335163	110	0.0560081	0.475518	0.110005	1.25152e-05	0.0355495	0.986423	80.599	0	Poisson
ENSG00000145740	SLC30A5	CD4_NC	5	chr5_68422457_T_C_b37	rs420228	32984	826	0.42057	-0.0554406	0.010554	1.4911e-07	0.0367578	0.949105	18.873	0	Poisson
ENSG00000134056	MRPS36	CD4_NC	5	chr5_68492746_A_G_b37	rs350106	-20841	946	0.51833	-0.0755829	0.00630571	4.04608e-33	7.25235e-13	0.970646	2.17512	0	Poisson
ENSG00000197822	OCLN	CD4_NC	5	chr5_68793970_A_T_b37	rs28454073	5851	234	0.880855	-0.231384	0.0327051	1.33284e-12	0.000215189	0.913388	5.0391	0	Poisson
ENSG00000183474	GTF2H2C	CD4_NC	5	chr5_68813626_T_C_b37	rs34962033	-42409	429	0.781568	-0.0853869	0.0143878	2.91144e-09	0.00609162	0.871072	5.40878	0	Poisson
ENSG00000249437	NAIP	CD4_NC	5	chr5_70737746_G_A_b37	rs34117302	416805	889	0.452648	0.0670803	0.0142527	2.50677e-06	0.0359941	0.936258	3.89732	0	Poisson
ENSG00000254353	RP11-195E2.4	CD4_NC	5	chr5_70681217_C_T_b37	rs6453406	350990	623	0.68279	-1.16545	0.165574	7.01366e-14	8.17084e-09	0.899606	8.57634	0	Poisson
ENSG00000145736	GTF2H2	CD4_NC	5	chr5_70679626_G_A_b37	rs13168712	316147	720	0.633401	-0.321917	0.00910912	4.5925e-276	6.16397e-206	1.10334	0.353535	0	Poisson
ENSG00000171617	ENC1	CD4_NC	5	chr5_73884165_G_A_b37	rs77704408	-53084	276	0.14053	0.55353	0.0482441	3.03768e-31	3.60894e-14	0.877674	10.0363	0	Poisson
ENSG00000164346	NSA2	CD4_NC	5	chr5_73969058_A_C_b37	rs16872173	-93759	252	0.12831	0.140232	0.0035105	0	5.20151e-198	1.14337	0.242742	0	Poisson
ENSG00000176928	GCNT4	CD4_NC	5	chr5_74280980_A_G_b37	rs6867482	-45744	875	0.554481	-0.138969	0.0296961	2.8179e-06	0.0147888	0.999609	42.6459	0	Poisson
ENSG00000189045	ANKDD1B	CD4_NC	5	chr5_74971846_A_G_b37	rs34361	64562	712	0.637475	0.482736	0.0577302	3.35822e-17	1.27894e-10	0.942002	30.8808	0	Poisson
ENSG00000152359	POC5	CD4_NC	5	chr5_74986045_A_G_b37	rs17563700	-27268	414	0.210794	0.131227	0.0201026	6.4814e-11	2.86028e-05	0.980008	25.3282	0	Poisson
ENSG00000249713	CTD-2236F14.1	CD4_NC	5	chr5_75887972_C_T_b37	rs62362017	-16823	292	0.148676	0.773032	0.168834	2.82405e-06	0.0139613	1.00251	124.626	0	Poisson
ENSG00000164253	WDR41	CD4_NC	5	chr5_76722891_T_C_b37	rs460267	-193545	873	0.444501	-0.136449	0.0223829	1.05448e-09	0.000174848	1.02774	41.9608	0	Poisson
ENSG00000171530	TBCA	CD4_NC	5	chr5_77071703_G_T_b37	rs254415	-92901	588	0.299389	-0.102742	0.00311055	1.84389e-239	8.22916e-133	0.820318	2.05079	0	Poisson
ENSG00000245556	CTD-2037K23.2	CD4_NC	5	chr5_77628612_G_A_b37	rs13162887	-27719	103	0.947556	-0.10574	0.0209312	4.3221e-07	0.0465747	1.02815	29.1991	0	Poisson
ENSG00000152409	JMY	CD4_NC	5	chr5_78534134_T_G_b37	rs2166344	2122	762	0.387984	0.102595	0.0116489	1.24049e-18	3.89299e-06	0.882004	8.76424	0	Poisson
ENSG00000250258	CTC-431G16.2	CD4_NC	5	chr5_79082347_G_A_b37	rs9283795	-29666	360	0.183299	1.3909	0.250875	2.94963e-09	0.00245938	0.890297	25.8787	0	Poisson
ENSG00000152380	FAM151B	CD4_NC	5	chr5_79900281_C_T_b37	rs431443	116493	651	0.331466	0.494347	0.117396	2.15295e-05	0.0457327	1.00632	78.2448	0	Poisson
ENSG00000113318	MSH3	CD4_NC	5	chr5_79950781_A_G_b37	rs1650697	314	468	0.761711	-0.110196	0.0117885	8.55492e-21	8.28834e-11	0.91383	24.6803	0	Poisson
ENSG00000228716	DHFR	CD4_NC	5	chr5_79947431_A_G_b37	rs863216	-3371	467	0.23778	-0.213782	0.0165122	1.7638e-38	7.80361e-21	0.899962	10.6809	0	Poisson
ENSG00000113319	RASGRF2	CD4_NC	5	chr5_80290046_G_A_b37	rs113185115	33555	583	0.296843	0.129015	0.0172706	7.69223e-14	4.38053e-08	0.972898	61.3252	0	Poisson
ENSG00000251450	CTC-459I6.1	CD4_NC	5	chr5_80256909_T_C_b37	rs888821	183	509	0.259165	0.23973	0.0441635	5.29441e-08	0.0023577	0.970627	56.3454	0	Poisson
ENSG00000272463	RP11-532F6.3	CD4_NC	6	chr6_711150_A_C_b37	rs2244443	-255	480	0.755601	0.320143	0.0296165	1.88076e-27	4.89774e-17	0.941413	62.1679	0	Poisson
ENSG00000272279	RP11-157J24.2	CD4_NC	6	chr6_1549446_A_G_b37	rs2745576	20300	966	0.491853	-0.418588	0.0463139	8.82561e-20	7.12319e-13	1.00631	114.658	0	Poisson
ENSG00000021355	SERPINB1	CD4_NC	6	chr6_2937295_C_T_b37	rs11242809	95055	522	0.265784	-0.0563102	0.00484048	2.74004e-31	1.86914e-08	0.87499	3.92111	0	Poisson
ENSG00000230438	RP11-420G6.4	CD4_NC	6	chr6_2885930_T_C_b37	rs9392441	4289	678	0.345214	-0.336192	0.0387563	2.77187e-18	2.54674e-10	0.973903	52.6166	0	Poisson
ENSG00000170542	SERPINB9	CD4_NC	6	chr6_2885930_T_C_b37	rs9392441	-17584	678	0.345214	-0.183258	0.00922551	4.51185e-88	4.97459e-31	0.903585	1.4752	0	Poisson
ENSG00000124570	SERPINB6	CD4_NC	6	chr6_2917510_C_T_b37	rs11242808	-54580	655	0.333503	-0.304039	0.00784565	0	1.97488e-196	0.875539	1.68171	0	Poisson
ENSG00000244041	LINC01011	CD4_NC	6	chr6_2981224_G_C_b37	rs1358869	-6977	894	0.455193	0.115608	0.0189135	9.6081e-10	0.000217405	1.03958	83.6278	0	Poisson
ENSG00000124588	NQO2	CD4_NC	6	chr6_3018174_T_C_b37	rs10223369	29953	571	0.709267	-0.301606	0.010669	2.26177e-177	2.1588e-106	0.871948	4.90762	0	Poisson
ENSG00000224846	RP1-90J20.8	CD4_NC	6	chr6_3042491_T_C_b37	rs10900934	43123	622	0.683299	0.742803	0.133445	1.26713e-08	0.000214473	1.01855	116.368	0	Poisson
ENSG00000272277	RP1-40E16.12	CD4_NC	6	chr6_3060265_C_G_b37	rs12216003	-8863	833	0.575866	-0.301062	0.0172506	1.13219e-68	3.36192e-49	0.969226	30.0524	0	Poisson
ENSG00000137267	TUBB2A	CD4_NC	6	chr6_3150515_C_T_b37	rs3799216	-7245	538	0.726069	0.256416	0.0206407	1.31469e-35	2.42125e-05	0.919729	1.09459	0	Poisson
ENSG00000180822	PSMG4	CD4_NC	6	chr6_3254984_T_C_b37	rs11242829	23347	328	0.832994	0.0666596	0.00800749	8.34992e-17	2.4205e-06	0.961681	16.6494	0	Poisson
ENSG00000112739	PRPF4B	CD4_NC	6	chr6_4020658_G_A_b37	rs1761324314	-843	736	0.625255	-0.0551762	0.00479498	1.19021e-30	9.78394e-13	0.924586	7.88002	0	Poisson
ENSG00000198721	ECI2	CD4_NC	6	chr6_4113929_G_A_b37	rs619439	-21902	812	0.413442	-0.0830066	0.00825718	8.62866e-24	1.51273e-05	0.909919	3.67058	0	Poisson
ENSG00000204228	HSD17B8	CD4_NC	6	chr6_33164735_C_A_b37	rs3117040	-7684	583	0.703157	-0.0858771	0.00907906	3.03349e-21	4.1424e-10	0.946753	16.8102	0	Poisson
ENSG00000231925	TAPBP	CD4_NC	6	chr6_33278816_G_A_b37	rs3130260	-3348	581	0.295825	-0.0860226	0.00392473	1.51968e-106	1.47766e-55	0.890638	3.07129	0	Poisson
ENSG00000112514	CUTA	CD4_NC	6	chr6_33389603_C_T_b37	rs7752202	3509	313	0.159369	-0.0228024	0.00334431	9.2056e-12	0.0297853	0.942603	8.26606	0	Poisson
ENSG00000096433	ITPR3	CD4_NC	6	chr6_33601132_G_A_b37	rs9469532	12990	753	0.383401	-0.0881272	0.0179346	8.86585e-07	0.0314243	0.966959	61.9045	0	Poisson
ENSG00000137288	UQCC2	CD4_NC	6	chr6_33677556_C_A_b37	rs9380374	-1948	488	0.248473	-0.0821746	0.00813744	5.47493e-24	4.69981e-09	0.922993	8.38165	0	Poisson
ENSG00000124562	SNRPC	CD4_NC	6	chr6_34726136_T_A_b37	rs9469861	953	601	0.306008	-0.0712221	0.00519344	8.08204e-43	3.26755e-20	0.922348	3.57084	0	Poisson
ENSG00000065060	UHRF1BP1	CD4_NC	6	chr6_34822176_T_G_b37	rs6939600	62319	616	0.313646	0.167305	0.0359433	3.17189e-06	0.0113021	0.952331	39.4377	0	Poisson
ENSG00000010030	ETV7	CD4_NC	6	chr6_36355372_T_C_b37	rs2234071	-792	871	0.556517	0.515222	0.0380108	1.24253e-42	5.1241e-23	0.919678	9.50203	0	Poisson
ENSG00000164530	PI16	CD4_NC	6	chr6_36915094_C_T_b37	rs2177845	-7115	316	0.160896	0.522254	0.0141057	1.29529e-307	2.72524e-192	0.9324	1.40973	0	Poisson
ENSG00000172738	TMEM217	CD4_NC	6	chr6_37035718_G_A_b37	rs62406546	-189695	161	0.0819756	0.554322	0.11265	5.85904e-07	0.00528603	1.00033	141.787	0	Poisson
ENSG00000112130	RNF8	CD4_NC	6	chr6_37358022_A_C_b37	rs195432	36274	732	0.627291	-0.0884091	0.0112125	3.07919e-15	6.49822e-06	0.981392	21.8234	0	Poisson
ENSG00000198937	CCDC167	CD4_NC	6	chr6_37368362_C_T_b37	rs11755329	-99336	887	0.451629	0.214294	0.00506949	0	7.02471e-220	1.00737	0.48971	0	Poisson
ENSG00000227920	RP1-153P14.5	CD4_NC	6	chr6_37487161_A_G_b37	rs2797801	-25760	664	0.661914	-0.69357	0.0726216	1.51854e-22	1.89671e-14	0.908218	92.8834	0	Poisson
ENSG00000112139	MDGA1	CD4_NC	6	chr6_37612100_T_C_b37	rs12530135	-54982	775	0.605397	-0.549164	0.0265392	3.34111e-97	5.96757e-67	0.956488	11.0511	0	Poisson
ENSG00000183826	BTBD9	CD4_NC	6	chr6_38139945_A_G_b37	rs9470807	-467979	503	0.74389	-0.320511	0.0230016	1.93521e-44	2.25553e-30	0.964372	22.7168	0	Poisson
ENSG00000112167	SAYSD1	CD4_NC	6	chr6_39108973_C_T_b37	rs228817	26008	678	0.654786	-0.154175	0.0139379	1.70219e-28	5.88679e-12	0.922104	8.55213	0	Poisson
ENSG00000204092	LINC00951	CD4_NC	6	chr6_40357094_A_C_b37	rs17681421	43204	560	0.285132	0.657198	0.089101	6.11804e-14	8.49516e-08	0.920908	64.522	0	Poisson
ENSG00000112576	CCND3	CD4_NC	6	chr6_41934514_C_T_b37	rs4130023	-83581	411	0.209267	-0.0601814	0.00320532	1.12977e-78	1.12516e-17	0.964345	0.600364	0	Poisson
ENSG00000137413	TAF8	CD4_NC	6	chr6_42037628_C_G_b37	rs12194781	19377	242	0.123218	0.0688094	0.0134816	3.30776e-07	0.027614	1.02495	45.8784	0	Poisson
ENSG00000188112	C6orf132	CD4_NC	6	chr6_42064903_C_T_b37	rs9296375	-45454	531	0.270367	-0.246319	0.03901	2.44273e-10	0.000174726	1.00647	50.0724	0	Poisson
ENSG00000048544	MRPS10	CD4_NC	6	chr6_42175927_G_A_b37	rs11618	-9676	697	0.645112	0.0966224	0.00732552	9.43391e-40	4.05557e-19	0.904989	8.80408	0	Poisson
ENSG00000124713	GNMT	CD4_NC	6	chr6_42922215_C_A_b37	rs6458314	-6281	768	0.608961	-0.473131	0.059946	1.68807e-15	8.18037e-11	1.02746	50.9138	0	Poisson
ENSG00000124587	PEX6	CD4_NC	6	chr6_42942779_A_G_b37	rs9986447	-4179	889	0.452648	0.241963	0.011849	3.91699e-93	3.63839e-61	0.912281	8.29276	0	Poisson
ENSG00000112667	DNPH1	CD4_NC	6	chr6_43199730_T_C_b37	rs114371775	2508	231	0.117617	-0.0611032	0.00885388	5.11526e-12	0.00503516	0.93713	6.80541	0	Poisson
ENSG00000171462	DLK2	CD4_NC	6	chr6_43434546_G_A_b37	rs2611338	10176	522	0.265784	-0.307697	0.0592124	1.8226e-07	0.00231826	1.02823	58.1108	0	Poisson
ENSG00000180992	MRPL14	CD4_NC	6	chr6_44081987_T_C_b37	rs4711767	-13207	975	0.496436	-0.0669695	0.00592326	1.19426e-29	2.82983e-06	0.85547	3.41463	0	Poisson
ENSG00000137225	CAPN11	CD4_NC	6	chr6_44139869_C_T_b37	rs7763358	13321	133	0.0677189	2.452	0.158928	2.6779e-85	7.66534e-60	0.902743	25.0943	0	Poisson
ENSG00000124813	RUNX2	CD4_NC	6	chr6_44893640_C_G_b37	rs3799984	-402254	978	0.497963	0.150189	0.013461	5.82342e-29	2.48974e-12	0.9122	4.49811	0	Poisson
ENSG00000196284	SUPT3H	CD4_NC	6	chr6_44846008_T_C_b37	rs4714828	-499682	822	0.418534	0.192552	0.00600898	5.58507e-226	5.258e-125	0.91731	0.890505	0	Poisson
ENSG00000231769	RP1-8B1.4	CD4_NC	6	chr6_46086257_C_T_b37	rs993632	-11186	684	0.651731	-0.150043	0.0330828	5.63753e-06	0.0263844	0.999578	68.2143	0	Poisson
ENSG00000112146	FBXO9	CD4_NC	6	chr6_52863700_T_C_b37	rs7773621	-53089	512	0.260692	-0.0476416	0.00820857	6.45849e-09	0.014449	0.927514	26.8595	0	Poisson
ENSG00000012660	ELOVL5	CD4_NC	6	chr6_53059778_G_A_b37	rs9382185	-154169	303	0.845723	0.06366	0.00813831	5.1324e-15	0.0268464	0.890763	3.71422	0	Poisson
ENSG00000137269	LRRC1	CD4_NC	6	chr6_53676354_G_A_b37	rs4715425	17059	718	0.63442	0.175614	0.0364544	1.41262e-06	0.0311364	0.955143	73.7296	0	Poisson
ENSG00000151914	DST	CD4_NC	6	chr6_56761170_G_C_b37	rs34733863	-58256	416	0.211813	-0.572548	0.032179	9.79935e-73	5.20982e-38	0.827157	3.37203	0	Poisson
ENSG00000272541	XXbac-BPGBPG55C20.1	CD4_NC	6	chr6_58271580_G_A_b37	rs573809	88834	386	0.196538	0.487094	0.0927501	1.16311e-07	0.000257301	0.978626	16.9265	0	Poisson
ENSG00000146166	LGSN	CD4_NC	6	chr6_64256713_C_A_b37	rs1779782	226831	892	0.454175	-0.858616	0.168903	1.56545e-07	0.00230953	0.923225	21.9485	0	Poisson
ENSG00000230910	RP3-525N10.2	CD4_NC	6	chr6_69303241_T_C_b37	rs34053222	-41678	99	0.0504073	1.5438	0.336545	4.9746e-07	0.014611	0.878839	34.4394	0	Poisson
ENSG00000237643	RP11-462G2.1	CD4_NC	6	chr6_71104517_T_A_b37	rs12209850	-73	124	0.0631365	1.70546	0.115409	5.70913e-62	9.04622e-28	0.791268	2.98063	0	Poisson
ENSG00000154079	C6orf57	CD4_NC	6	chr6_71112666_A_G_b37	rs6933337	-163954	319	0.162424	-0.202019	0.0294939	6.85566e-12	1.66321e-06	1.03672	35.2579	0	Poisson
ENSG00000112309	B3GAT2	CD4_NC	6	chr6_71606987_C_T_b37	rs495433	-59754	239	0.12169	-0.177408	0.0123995	1.47326e-46	1.56281e-10	1.00124	0.702741	0	Poisson
ENSG00000135314	KHDC1	CD4_NC	6	chr6_73983412_G_A_b37	rs62438234	-36676	193	0.0982688	0.375477	0.0572352	4.0155e-11	3.56585e-06	0.998169	49.7931	0	Poisson
ENSG00000080007	DDX43	CD4_NC	6	chr6_74104557_C_G_b37	rs558198	86	788	0.598778	0.299286	0.0474352	2.41857e-10	0.00118891	0.974297	16.3401	0	Poisson
ENSG00000203907	OOEP	CD4_NC	6	chr6_74128711_G_T_b37	rs311681	23855	843	0.570774	0.344818	0.0655189	1.23337e-07	0.00482388	0.965875	41.7248	0	Poisson
ENSG00000164430	MB21D1	CD4_NC	6	chr6_74217438_C_A_b37	rs12525146	55439	386	0.196538	-0.142881	0.0194738	2.08992e-13	6.90563e-05	0.900993	12.2781	0	Poisson
ENSG00000196586	MYO6	CD4_NC	6	chr6_76442262_C_G_b37	rs2748949	-16647	680	0.653768	0.199251	0.0285702	2.80551e-12	5.89593e-06	0.96341	15.636	0	Poisson
ENSG00000146243	IRAK1BP1	CD4_NC	6	chr6_79707585_T_C_b37	rs67221234	130396	234	0.119145	0.315932	0.0394217	8.42443e-16	6.33402e-10	0.963052	38.5126	0	Poisson
ENSG00000135318	NT5E	CD4_NC	6	chr6_86175956_A_G_b37	rs12524836	16147	283	0.144094	-0.37097	0.0506254	1.69646e-13	1.62642e-05	0.894902	14.5501	0	Poisson
ENSG00000111850	SMIM8	CD4_NC	6	chr6_88044558_A_G_b37	rs374792	12257	767	0.60947	-0.109223	0.0113029	4.06655e-22	1.70214e-11	0.994718	7.52521	0	Poisson
ENSG00000226524	RP1-102H19.8	CD4_NC	6	chr6_88008920_T_C_b37	rs410683	-23403	845	0.430244	0.150907	0.0182012	1.04208e-16	8.94884e-09	0.923286	14.3557	0	Poisson
ENSG00000172469	MANEA	CD4_NC	6	chr6_96064107_T_C_b37	rs9489548	38688	842	0.428717	0.130897	0.0264311	7.21016e-07	0.0432189	0.959716	21.356	0	Poisson
ENSG00000014123	UFL1	CD4_NC	6	chr6_96928514_G_A_b37	rs9386528	-40957	648	0.329939	0.0637129	0.00804388	2.33709e-15	0.000176781	0.91458	5.24118	0	Poisson
ENSG00000112218	GPR63	CD4_NC	6	chr6_97282878_T_C_b37	rs6568627	-2475	491	0.25	-0.442934	0.079092	1.60278e-08	0.000170251	1.00041	58.5963	0	Poisson
ENSG00000228506	RP11-98I9.4	CD4_NC	6	chr6_99909732_A_T_b37	rs6570079	36934	893	0.454684	0.200156	0.0373126	7.76596e-08	0.00118496	0.996417	45.8948	0	Poisson
ENSG00000228439	TSTD3	CD4_NC	6	chr6_99971429_A_G_b37	rs9402863	2860	828	0.578411	-0.509661	0.0262469	5.81164e-86	4.26686e-63	0.95502	15.2826	0	Poisson
ENSG00000112297	AIM1	CD4_NC	6	chr6_106982732_C_T_b37	rs898893	23002	954	0.514257	-0.0809224	0.00795379	2.51067e-24	1.19659e-05	0.972798	2.99513	0	Poisson
ENSG00000130347	RTN4IP1	CD4_NC	6	chr6_107127391_G_C_b37	rs3127659	50018	878	0.552953	0.126731	0.0263707	1.5135e-06	0.0167019	1.0399	103.486	0	Poisson
ENSG00000080546	SESN1	CD4_NC	6	chr6_109353216_C_T_b37	rs12206423	-62806	247	0.125764	0.411962	0.0137886	6.76856e-199	2.86388e-115	0.877938	1.37906	0	Poisson
ENSG00000260273	RP11-425D10.10	CD4_NC	6	chr6_109764535_G_T_b37	rs1476387	60537	823	0.419043	0.315421	0.0324028	1.41814e-22	1.13985e-12	0.912505	12.7394	0	Poisson
ENSG00000135587	SMPD2	CD4_NC	6	chr6_109786432_C_T_b37	rs12209691	24466	660	0.336049	0.0933328	0.0179824	2.07889e-07	0.00771958	0.980508	20.414	0	Poisson
ENSG00000135596	MICAL1	CD4_NC	6	chr6_109764404_C_T_b37	rs1476386	-22767	113	0.0575356	0.15419	0.0214423	6.10833e-13	1.62847e-06	0.954972	18.662	0	Poisson
ENSG00000009413	REV3L	CD4_NC	6	chr6_111638335_C_T_b37	rs240972	-166583	613	0.687882	0.130789	0.0102624	2.95475e-37	3.24888e-18	0.905921	6.13028	0	Poisson
ENSG00000255389	C6orf3	CD4_NC	6	chr6_111745237_T_C_b37	rs34288099	-175841	199	0.101324	-0.413667	0.0976952	2.00541e-05	0.0405025	0.982102	60.5228	0	Poisson
ENSG00000227012	RP1-97J1.2	CD4_NC	6	chr6_112030644_C_T_b37	rs2301465	-192410	105	0.0534623	3.22988	0.333135	3.17919e-42	5.6319e-11	0.835989	0.657711	0	Poisson
ENSG00000203778	FAM229B	CD4_NC	6	chr6_112437642_C_G_b37	rs12190980	28840	537	0.273422	0.103744	0.0175013	3.01362e-09	0.000757236	0.95484	39.0907	0	Poisson
ENSG00000214113	LYRM4	CD4_NC	6	chr6_5186040_C_T_b37	rs72811694	-75132	197	0.100305	0.212987	0.00760795	4.40234e-173	4.22205e-114	0.929959	4.50822	0	Poisson
ENSG00000124785	NRN1	CD4_NC	6	chr6_5842718_A_G_b37	rs9504548	-164482	885	0.450611	0.342002	0.0599728	9.65011e-09	0.0299914	0.950723	23.7283	0	Poisson
ENSG00000112799	LY86	CD4_NC	6	chr6_6659338_G_T_b37	rs41502044	70997	484	0.246436	0.211088	0.0247482	1.28425e-17	2.44904e-08	0.951989	43.726	0	Poisson
ENSG00000188428	BLOC1S5	CD4_NC	6	chr6_8007178_C_T_b37	rs2144432	-57469	654	0.667006	0.0873893	0.0121173	5.43256e-13	0.000278853	0.980019	17.1035	0	Poisson
ENSG00000230939	RP11-314C16.1	CD4_NC	6	chr6_8504779_C_T_b37	rs6597334	-279632	824	0.580448	-0.544823	0.0987452	2.28197e-08	0.000656348	0.90949	77.7997	0	Poisson
ENSG00000111843	TMEM14C	CD4_NC	6	chr6_10723449_A_C_b37	rs1045911	301	260	0.132383	0.108441	0.00796375	2.91126e-42	5.31111e-20	0.952916	5.89033	0	Poisson
ENSG00000111832	RWDD1	CD4_NC	6	chr6_116819150_G_A_b37	rs72951241	-73380	105	0.0534623	0.0861287	0.0063354	4.06607e-42	1.54713e-18	0.929412	3.13787	0	Poisson
ENSG00000164465	DCBLD1	CD4_NC	6	chr6_117874257_A_G_b37	rs210625	99277	856	0.564155	0.144596	0.0189531	2.25073e-14	2.77221e-06	0.982757	18.8766	0	Poisson
ENSG00000111875	ASF1A	CD4_NC	6	chr6_119178035_T_A_b37	rs150141688	-37349	345	0.175662	0.0970762	0.00952959	2.16753e-24	0.000813061	0.957872	1.06514	0	Poisson
ENSG00000272472	RP11-95G17.2	CD4_NC	6	chr6_123320813_A_C_b37	rs11154135	356280	385	0.196029	0.601692	0.129988	2.70351e-06	0.0193699	0.929753	57.4605	0	Poisson
ENSG00000146373	RNF217	CD4_NC	6	chr6_125236942_T_G_b37	rs12204431	-46749	180	0.0916497	1.10217	0.11365	2.83218e-24	1.45748e-13	0.906048	22.7932	0	Poisson
ENSG00000111906	HDDC2	CD4_NC	6	chr6_125596957_C_T_b37	rs1040803	-26325	925	0.470978	-0.0695781	0.00517503	3.18061e-41	3.16699e-21	0.9133	7.04193	0	Poisson
ENSG00000111912	NCOA7	CD4_NC	6	chr6_126153253_T_C_b37	rs490361	50946	587	0.29888	0.108386	0.00757808	1.91023e-46	1.80619e-22	0.878501	5.26504	0	Poisson
ENSG00000203760	CENPW	CD4_NC	6	chr6_126811928_A_T_b37	rs2326451	150608	907	0.461813	-0.207177	0.0303132	7.61542e-12	1.99348e-06	0.968324	19.6303	0	Poisson
ENSG00000203756	TMEM244	CD4_NC	6	chr6_130152520_A_C_b37	rs7776426	-30172	973	0.504582	0.566296	0.0562637	1.51649e-24	1.52034e-14	0.991389	29.9912	0	Poisson
ENSG00000198945	L3MBTL3	CD4_NC	6	chr6_130374461_T_A_b37	rs7740107	39617	554	0.717923	-0.264675	0.0121367	5.27769e-106	2.7259e-78	0.989605	13.8702	0	Poisson
ENSG00000164483	SAMD3	CD4_NC	6	chr6_130505374_A_C_b37	rs41285310	-181196	940	0.521385	-0.26481	0.00739968	4.01698e-282	8.80513e-168	0.923606	1.03071	0	Poisson
ENSG00000164484	TMEM200A	CD4_NC	6	chr6_130843990_G_T_b37	rs59531557	157111	274	0.139511	0.361303	0.0491655	1.48386e-13	8.69636e-05	0.861788	17.0257	0	Poisson
ENSG00000079819	EPB41L2	CD4_NC	6	chr6_130966489_G_A_b37	rs7741777	-417973	963	0.490326	-0.113241	0.0234447	1.34662e-06	0.0427186	0.97273	30.0708	0	Poisson
ENSG00000234484	RP1-55C23.7	CD4_NC	6	chr6_133074133_G_A_b37	rs9493423	319	683	0.34776	-0.724813	0.129294	1.06499e-08	0.000170504	1.00545	65.9138	0	Poisson
ENSG00000146409	SLC18B1	CD4_NC	6	chr6_133123332_G_C_b37	rs12191058	3631	138	0.0702648	-0.273678	0.0284565	5.05702e-22	2.71686e-09	0.943319	10.1795	0	Poisson
ENSG00000112339	HBS1L	CD4_NC	6	chr6_135390836_G_A_b37	rs1547247	-33358	592	0.301426	-0.0914532	0.00961137	1.75539e-21	3.40435e-13	0.974074	27.6496	0	Poisson
ENSG00000135541	AHI1	CD4_NC	6	chr6_135818897_C_A_b37	rs13197384	-17	665	0.338595	-0.399316	0.0137305	2.40472e-188	5.13882e-138	0.940916	6.37874	0	Poisson
ENSG00000272189	RP3-325F22.5	CD4_NC	6	chr6_136891074_C_T_b37	rs9389405	19275	266	0.135438	-0.610953	0.0420176	2.33399e-49	7.60335e-32	0.977855	8.46436	0	Poisson
ENSG00000135525	MAP7	CD4_NC	6	chr6_136595752_T_G_b37	rs811753	-276205	478	0.756619	-0.370581	0.07814	1.8444e-06	0.0475823	0.924982	20.1233	0	Poisson
ENSG00000197442	MAP3K5	CD4_NC	6	chr6_137089522_A_G_b37	rs9402845	-24134	763	0.611507	0.106429	0.0175355	1.26373e-09	0.000685024	0.969606	23.6928	0	Poisson
ENSG00000112378	PERP	CD4_NC	6	chr6_138443794_C_T_b37	rs1334705	15146	795	0.404786	0.142953	0.015698	7.83111e-20	3.87014e-05	0.828127	5.90564	0	Poisson
ENSG00000051620	HEBP2	CD4_NC	6	chr6_138709856_C_T_b37	rs9495065	-14812	117	0.0595723	-0.178422	0.0125594	6.3675e-46	1.93751e-12	0.875903	1.94681	0	Poisson
ENSG00000164440	TXLNB	CD4_NC	6	chr6_139600472_C_G_b37	rs7762039	-12804	504	0.256619	-0.233635	0.0496454	2.40722e-06	0.0345326	1.01916	81.8966	0	Poisson
ENSG00000146416	AIG1	CD4_NC	6	chr6_143356781_C_T_b37	rs1855559	-24852	190	0.0967413	0.0978402	0.0178121	3.90598e-08	0.00835376	0.990829	26.3165	0	Poisson
ENSG00000235652	RP11-545I5.3	CD4_NC	6	chr6_146023326_T_C_b37	rs9485017	-112722	659	0.66446	-0.196401	0.0405712	1.24624e-06	0.00318559	0.971722	21.129	0	Poisson
ENSG00000131013	PPIL4	CD4_NC	6	chr6_149886122_G_A_b37	rs62439778	18948	307	0.156314	-0.0707328	0.011858	2.42613e-09	0.0405025	0.853329	11.0823	0	Poisson
ENSG00000055211	GINM1	CD4_NC	6	chr6_149906712_T_G_b37	rs9285521	19282	709	0.360998	-0.0788987	0.00967644	3.46573e-16	4.9844e-08	0.981881	18.8585	0	Poisson
ENSG00000120253	NUP43	CD4_NC	6	chr6_150121693_C_T_b37	rs12176034	50892	684	0.348269	-0.131489	0.0189559	3.87802e-12	0.000845525	0.920948	12.2678	0	Poisson
ENSG00000131016	AKAP12	CD4_NC	6	chr6_151625377_C_A_b37	rs2011783	64243	131	0.0667006	1.15291	0.0593965	9.78214e-94	1.38803e-48	0.851334	5.0595	0	Poisson
ENSG00000112031	MTRF1L	CD4_NC	6	chr6_153326846_C_T_b37	rs7752197	3026	606	0.691446	-0.15644	0.0131472	1.04722e-32	4.61752e-23	0.999636	37.9242	0	Poisson
ENSG00000213079	SCAF8	CD4_NC	6	chr6_155380428_C_G_b37	rs6557397	325969	653	0.332485	0.0777568	0.0152272	3.26343e-07	0.0168441	1.06065	75.1382	0	Poisson
ENSG00000146426	TIAM2	CD4_NC	6	chr6_155548501_C_T_b37	rs6933801	394670	620	0.315682	-0.231382	0.0314206	1.58099e-13	2.175e-06	0.920477	75.5214	0	Poisson
ENSG00000215712	TMEM242	CD4_NC	6	chr6_157709734_C_T_b37	rs9505858	-34899	534	0.271894	-0.0537613	0.00981429	4.28836e-08	0.0216815	0.931357	36.7911	0	Poisson
ENSG00000130340	SNX9	CD4_NC	6	chr6_158294878_A_G_b37	rs3805770	50582	465	0.236762	0.109811	0.00987041	8.93356e-29	4.10744e-11	0.908428	7.73067	0	Poisson
ENSG00000078269	SYNJ2	CD4_NC	6	chr6_158558062_C_T_b37	rs2758276	155174	975	0.503564	0.122546	0.0155352	2.93616e-15	2.23685e-07	0.928318	40.4379	0	Poisson
ENSG00000272047	GTF2H5	CD4_NC	6	chr6_158624945_G_A_b37	rs643857	35561	838	0.42668	-0.0780816	0.00599136	7.7234e-39	3.45317e-06	0.99732	0.776329	0	Poisson
ENSG00000146425	DYNLT1	CD4_NC	6	chr6_159075002_A_G_b37	rs317793	9231	750	0.618126	0.0706623	0.00570394	2.9348e-35	0.00787019	0.9786	0.481376	0	Poisson
ENSG00000120437	ACAT2	CD4_NC	6	chr6_160186920_A_C_b37	rs3798211	5560	826	0.57943	-0.114318	0.00856697	1.15134e-40	8.5495e-20	0.898312	8.54615	0	Poisson
ENSG00000112096	SOD2	CD4_NC	6	chr6_160076945_G_A_b37	rs111962240	-106616	99	0.0504073	0.227536	0.0113782	2.32084e-89	5.6546e-34	0.941922	1.19389	0	Poisson
ENSG00000112110	MRPL18	CD4_NC	6	chr6_160211259_G_A_b37	rs9365097	415	463	0.764257	-0.13855	0.00688958	4.28581e-90	5.93485e-33	0.960076	0.920429	0	Poisson
ENSG00000231863	RP3-428L16.1	CD4_NC	6	chr6_161453507_C_T_b37	rs6926590	101395	104	0.0529532	2.52618	0.65018	4.41189e-07	0.0226665	0.88848	20.3006	0	Poisson
ENSG00000198818	SFT2D1	CD4_NC	6	chr6_166755480_A_G_b37	rs9356479	-599	405	0.793788	0.10832	0.00873914	2.58613e-35	2.61617e-07	0.844595	2.0706	0	Poisson
ENSG00000071242	RPS6KA2	CD4_NC	6	chr6_167271632_C_G_b37	rs9459780	-48307	334	0.170061	0.301494	0.0375299	7.37544e-16	4.75796e-10	0.983301	151.686	0	Poisson
ENSG00000249141	RP11-514O12.4	CD4_NC	6	chr6_167357052_T_C_b37	rs62436421	-12560	448	0.228106	0.239266	0.0508585	2.41795e-06	0.0347607	1.066	75.5497	0	Poisson
ENSG00000026297	RNASET2	CD4_NC	6	chr6_167348416_G_T_b37	rs10946197	-22256	498	0.253564	0.115732	0.00289494	0	1.55301e-167	1.17017	0.209544	0	Poisson
ENSG00000130396	MLLT4	CD4_NC	6	chr6_168287130_C_T_b37	rs35653611	59528	713	0.363035	0.414621	0.0304226	7.44051e-43	4.85405e-21	0.833419	24.1204	0	Poisson
ENSG00000229921	KIF25-AS1	CD4_NC	6	chr6_168391859_C_A_b37	rs12203032	-5898	275	0.14002	1.31204	0.212967	1.88567e-11	0.000153661	0.896397	37.4202	0	Poisson
ENSG00000226445	XXyac-YX65C7-A.2	CD4_NC	6	chr6_169615823_T_C_b37	rs113659850	2474	247	0.125764	0.675484	0.144083	1.61213e-06	0.0159889	0.933346	88.9694	0	Poisson
ENSG00000111863	ADTRP	CD4_NC	6	chr6_11725469_A_G_b37	rs210902	-81810	397	0.797862	0.142224	0.00671648	1.10944e-99	1.42535e-28	1.1326	0.394787	0	Poisson
ENSG00000272379	RP1-257A7.5	CD4_NC	6	chr6_13288535_C_T_b37	rs202040	-2187	232	0.881874	0.552956	0.104439	8.01198e-08	0.000803524	1.00472	56.228	0	Poisson
ENSG00000145979	TBC1D7	CD4_NC	6	chr6_13258409_A_G_b37	rs440530	-70406	558	0.715886	-0.0883575	0.0192126	4.20928e-06	0.0426058	0.914633	63.3304	0	Poisson
ENSG00000124523	SIRT5	CD4_NC	6	chr6_13583975_C_G_b37	rs2841511	9159	641	0.326375	-0.0840917	0.0144681	6.10841e-09	0.00379576	0.925066	36.1911	0	Poisson
ENSG00000047579	DTNBP1	CD4_NC	6	chr6_15662891_G_A_b37	rs9476887	-398	303	0.154277	0.0728323	0.0110702	4.68564e-11	0.000508709	0.924572	19.6345	0	Poisson
ENSG00000137198	GMPR	CD4_NC	6	chr6_16227297_G_C_b37	rs150079467	-11514	200	0.101833	0.58445	0.108997	5.39579e-08	0.000870296	1.01554	107.19	0	Poisson
ENSG00000124788	ATXN1	CD4_NC	6	chr6_16432930_C_T_b37	rs4712284	-328792	726	0.369654	-0.0757592	0.0100108	3.75025e-14	0.0310986	0.892377	5.64855	0	Poisson
ENSG00000137393	RNF144B	CD4_NC	6	chr6_18399394_C_T_b37	rs1886248	30615	670	0.658859	-0.234982	0.0325568	4.56435e-13	2.0401e-06	0.935898	31.5538	0	Poisson
ENSG00000172197	MBOAT1	CD4_NC	6	chr6_20213205_T_C_b37	rs2094429	535	870	0.557026	-0.144858	0.0190215	2.50952e-14	7.57039e-05	0.916053	16.9826	0	Poisson
ENSG00000111913	FAM65B	CD4_NC	6	chr6_24830421_T_C_b37	rs7452213	-211817	631	0.678717	-0.0425976	0.00302437	4.63925e-45	0.00399922	1.01797	0.390257	0	Poisson
ENSG00000079691	LRRC16A	CD4_NC	6	chr6_25406031_T_C_b37	rs17317669	126725	572	0.291242	0.303549	0.0185623	1.36888e-60	5.66489e-38	0.960387	9.89914	0	Poisson
ENSG00000112343	TRIM38	CD4_NC	6	chr6_26000885_T_G_b37	rs6901039	37855	578	0.705703	0.0457463	0.00758349	1.61089e-09	0.0165524	0.935405	8.99222	0	Poisson
ENSG00000196176	HIST1H4A	CD4_NC	6	chr6_26113542_A_G_b37	rs62396167	91635	239	0.12169	0.18862	0.0350049	6.79535e-08	0.0279087	0.944839	13.0634	0	Poisson
ENSG00000196226	HIST1H2BB	CD4_NC	6	chr6_26028819_T_G_b37	rs1540276	-15066	594	0.697556	-0.286262	0.0566416	3.94985e-07	0.0348181	0.967264	16.2616	0	Poisson
ENSG00000180596	HIST1H2BC	CD4_NC	6	chr6_26119459_G_A_b37	rs198828	-4695	895	0.544297	0.151125	0.0184049	2.05296e-16	9.95123e-05	0.929405	3.90279	0	Poisson
ENSG00000124575	HIST1H1D	CD4_NC	6	chr6_26259748_A_G_b37	rs806786	24532	116	0.0590631	0.349189	0.0189697	2.35901e-76	1.62131e-23	1.29388	0.258515	0	Poisson
ENSG00000186470	BTN3A2	CD4_NC	6	chr6_25866232_T_A_b37	rs67554133	-499155	182	0.092668	-0.422921	0.00901788	0	0	1.32687	0.132415	0	Poisson
ENSG00000124508	BTN2A2	CD4_NC	6	chr6_26375243_T_C_b37	rs2073530	-8081	241	0.122709	0.24701	0.0321404	1.34778e-14	3.47551e-08	0.935981	20.1635	0	Poisson
ENSG00000026950	BTN3A1	CD4_NC	6	chr6_26414425_C_T_b37	rs3208733	11960	786	0.400204	0.0892491	0.00823066	2.05963e-27	5.56231e-11	0.88252	3.60307	0	Poisson
ENSG00000112763	BTN2A1	CD4_NC	6	chr6_26495099_C_T_b37	rs2093169	36949	325	0.165479	0.278511	0.0139695	7.12272e-89	5.76526e-66	0.949898	9.04516	0	Poisson
ENSG00000228223	HCG11	CD4_NC	6	chr6_26520747_A_C_b37	rs1535274	-1329	731	0.6278	-0.158232	0.0203812	7.74086e-15	1.47501e-07	0.958121	12.661	0	Poisson
ENSG00000182952	HMGN4	CD4_NC	6	chr6_26583985_A_G_b37	rs72844485	45352	203	0.10336	-0.172191	0.0325099	1.13614e-07	0.0188911	0.89501	11.1521	0	Poisson
ENSG00000261584	RP11-457M11.5	CD4_NC	6	chr6_26710391_A_G_b37	rs3004047	23922	241	0.877291	0.559683	0.0721451	3.56308e-15	2.29028e-09	0.978935	21.1543	0	Poisson
ENSG00000196787	HIST1H2AG	CD4_NC	6	chr6_27433633_G_A_b37	rs13201985	332801	704	0.641548	-0.123143	0.0238306	2.32878e-07	0.0283123	0.960783	7.3204	0	Poisson
ENSG00000112812	PRSS16	CD4_NC	6	chr6_27231150_A_G_b37	rs6938200	15670	364	0.185336	0.367904	0.0695751	1.10496e-07	0.00152728	0.931071	16.3127	0	Poisson
ENSG00000124613	ZNF391	CD4_NC	6	chr6_27350329_G_A_b37	rs1883403	7935	849	0.567719	0.286347	0.0429972	2.36448e-11	2.79009e-06	0.991409	18.2698	0	Poisson
ENSG00000269293	ZSCAN16-AS1	CD4_NC	6	chr6_27877985_A_G_b37	rs149855	-227086	456	0.232179	0.0711116	0.00739121	6.40569e-22	2.19896e-08	0.873439	3.22758	0	Poisson
ENSG00000137185	ZSCAN9	CD4_NC	6	chr6_28247221_G_A_b37	rs6920512	54557	141	0.928208	-0.810975	0.0898805	1.73127e-20	3.65925e-12	0.906796	12.5341	0	Poisson
ENSG00000189134	NKAPL	CD4_NC	6	chr6_27915087_C_T_b37	rs276370	-312011	306	0.155804	0.567453	0.10608	6.09046e-08	0.00111372	0.914096	19.6197	0	Poisson
ENSG00000204644	ZFP57	CD4_NC	6	chr6_29644040_C_T_b37	rs374317	-4847	445	0.226578	1.35215	0.0483038	2.60285e-187	3.46247e-119	0.865033	2.59185	0	Poisson
ENSG00000204642	HLA-F	CD4_NC	6	chr6_29679434_G_A_b37	rs1611360	-11118	579	0.705193	-0.0993503	0.00336952	3.13463e-191	1.78698e-92	1.07679	0.327542	0	Poisson
ENSG00000204632	HLA-G	CD4_NC	6	chr6_29914548_C_T_b37	rs2248151	119804	315	0.160387	0.886619	0.025393	1.63752e-282	3.53104e-202	0.94957	2.16938	0	Poisson
ENSG00000066379	ZNRD1	CD4_NC	6	chr6_29945802_G_C_b37	rs56052612	-83229	110	0.0560081	0.192317	0.0129959	1.073e-49	4.33358e-27	0.903496	5.51425	0	Poisson
ENSG00000204623	ZNRD1-AS1	CD4_NC	6	chr6_29944651_G_C_b37	rs2246068	-84766	764	0.389002	0.121404	0.0182798	3.02392e-11	0.000217025	0.960685	11.4587	0	Poisson
ENSG00000137312	FLOT1	CD4_NC	6	chr6_30761572_C_T_b37	rs3129984	51062	265	0.134929	0.0740296	0.00875048	2.64603e-17	6.71974e-05	0.916259	4.73081	0	Poisson
ENSG00000137331	IER3	CD4_NC	6	chr6_30726939_A_C_b37	rs3095340	14608	327	0.166497	0.164354	0.0176023	9.27341e-21	0.000713274	0.887577	1.78757	0	Poisson
ENSG00000137411	VARS2	CD4_NC	6	chr6_30888161_T_C_b37	rs2249464	6179	947	0.517821	0.155198	0.02097	1.26623e-13	1.16603e-07	0.994637	38.6283	0	Poisson
ENSG00000137310	TCF19	CD4_NC	6	chr6_31320097_C_A_b37	rs112420503	193778	155	0.0789206	0.211234	0.0341153	5.53244e-10	0.000361976	1.02268	22.0631	0	Poisson
ENSG00000206344	HCG27	CD4_NC	6	chr6_31234381_C_T_b37	rs9264532	68844	617	0.685845	0.233392	0.0364301	1.36024e-10	8.89897e-05	1.01044	24.3387	0	Poisson
ENSG00000272221	XXbac-BPG181B23.7	CD4_NC	6	chr6_31364383_C_T_b37	rs9501589	1111	678	0.345214	-0.475443	0.0304973	8.62683e-56	2.47497e-39	0.987188	17.4637	0	Poisson
ENSG00000204520	MICA	CD4_NC	6	chr6_31378335_G_C_b37	rs9380254	6979	131	0.0667006	0.196768	0.0214723	4.33696e-20	1.94456e-09	0.982824	9.60716	0	Poisson
ENSG00000204516	MICB	CD4_NC	6	chr6_31468546_A_G_b37	rs2534666	5888	740	0.623218	0.13895	0.0167253	9.26531e-17	1.93301e-07	0.947548	15.0083	0	Poisson
ENSG00000198563	DDX39B	CD4_NC	6	chr6_31525184_C_T_b37	rs3093949	14959	675	0.343686	-0.0804942	0.00821877	1.17204e-22	1.90742e-07	0.953462	3.96079	0	Poisson
ENSG00000204482	LST1	CD4_NC	6	chr6_31555392_C_A_b37	rs2256974	1491	333	0.169552	0.15981	0.0076109	4.49412e-98	1.16557e-40	0.917128	1.05993	0	Poisson
ENSG00000204475	NCR3	CD4_NC	6	chr6_31406190_T_G_b37	rs73404212	-154572	309	0.157332	-0.130232	0.0162646	1.12666e-15	0.00011634	0.968184	5.42232	0	Poisson
ENSG00000204435	CSNK2B	CD4_NC	6	chr6_31274582_G_A_b37	rs9468944	-358431	316	0.160896	-0.0390126	0.00570131	7.74636e-12	0.0103969	0.961641	5.88546	0	Poisson
ENSG00000204389	HSPA1A	CD4_NC	6	chr6_31457049_C_T_b37	rs2904785	-326242	572	0.291242	-0.116742	0.014214	2.07319e-16	7.09297e-05	0.960729	5.33726	0	Poisson
ENSG00000204388	HSPA1B	CD4_NC	6	chr6_31688518_T_A_b37	rs805293	-106994	914	0.465377	0.220941	0.0267873	1.41661e-16	7.08056e-06	0.957013	6.14169	0	Poisson
ENSG00000166278	C2	CD4_NC	6	chr6_31577283_G_C_b37	rs2857702	-288279	431	0.21945	0.467146	0.0716903	4.85725e-11	4.84321e-06	1.04439	35.6027	0	Poisson
ENSG00000204351	SKIV2L	CD4_NC	6	chr6_31932177_C_T_b37	rs444921	5320	259	0.131874	0.164321	0.0177917	2.34488e-20	2.6002e-12	1.02049	23.379	0	Poisson
ENSG00000204308	RNF5	CD4_NC	6	chr6_32128290_T_C_b37	rs2395099	-17841	436	0.221996	0.098045	0.00964586	2.79491e-24	0.00145792	0.924832	0.995228	0	Poisson
ENSG00000198502	HLA-DRB5	CD4_NC	6	chr6_32429245_C_G_b37	rs9268846	-68819	723	0.368126	0.474605	0.0125373	0	2.86498e-203	1.22481	0.310235	0	Poisson
ENSG00000196126	HLA-DRB1	CD4_NC	6	chr6_32380785_G_A_b37	rs968154	-176840	904	0.539715	-0.136808	0.00651776	5.70044e-98	8.81785e-25	1.37285	0.22288	0	Poisson
ENSG00000196735	HLA-DQA1	CD4_NC	6	chr6_32583813_G_A_b37	rs1846190	-12143	580	0.295316	0.223874	0.017635	4.71103e-37	1.15205e-13	0.930755	3.71568	0	Poisson
ENSG00000179344	HLA-DQB1	CD4_NC	6	chr6_32652865_T_C_b37	rs3134974	16705	830	0.422607	-0.230528	0.00843403	3.7668e-165	2.53361e-54	1.68519	0.088517	0	Poisson
ENSG00000237541	HLA-DQA2	CD4_NC	6	chr6_32433067_A_G_b37	rs9268926	-276052	422	0.214868	1.00885	0.0275865	0	3.28558e-191	0.949842	0.856377	0	Poisson
ENSG00000232629	HLA-DQB2	CD4_NC	6	chr6_32656038_T_C_b37	rs9275187	-75273	808	0.411405	0.69489	0.0822446	9.20378e-18	2.08594e-08	0.881323	27.5678	0	Poisson
ENSG00000241106	HLA-DOB	CD4_NC	6	chr6_32796793_G_A_b37	rs4148876	11968	128	0.0651731	0.653928	0.0480201	1.4598e-43	7.57456e-30	1.01568	16.4422	0	Poisson
ENSG00000204267	TAP2	CD4_NC	6	chr6_32786882_T_C_b37	rs3763355	-19675	115	0.058554	-0.145176	0.0184007	2.86159e-15	2.31301e-05	0.924477	14.6609	0	Poisson
ENSG00000240065	PSMB9	CD4_NC	6	chr6_32805307_C_T_b37	rs2071466	-6606	551	0.28055	0.0748222	0.00323445	1.8983e-118	2.70671e-27	1.53823	0.128632	0	Poisson
ENSG00000204257	HLA-DMA	CD4_NC	6	chr6_32946322_G_A_b37	rs76088152	9451	146	0.0743381	0.202105	0.0186722	2.22125e-27	5.82137e-13	0.928688	11.1608	0	Poisson
ENSG00000231389	HLA-DPA1	CD4_NC	6	chr6_33069813_G_A_b37	rs3117244	21261	242	0.123218	-0.187591	0.0091404	7.31808e-94	9.31801e-28	1.01611	0.508569	0	Poisson
ENSG00000204248	COL11A2	CD4_NC	6	chr6_33069813_G_A_b37	rs3117244	-90463	242	0.123218	0.561396	0.113619	5.68409e-07	0.0118723	1.01502	53.781	0	Poisson
ENSG00000188191	PRKAR1B	CD4_NC	7	chr7_756483_G_C_b37	rs4072186	-10804	394	0.200611	0.150865	0.0137775	5.75068e-28	8.22388e-15	0.911706	30.4997	0	Poisson
ENSG00000105963	ADAP1	CD4_NC	7	chr7_961854_G_T_b37	rs12667325	-33189	378	0.807536	-0.164423	0.023488	2.38753e-12	4.68129e-07	0.984839	124.961	0	Poisson
ENSG00000146540	C7orf50	CD4_NC	7	chr7_1092074_C_T_b37	rs11764937	-85822	327	0.166497	-0.0772788	0.00804982	7.81692e-22	3.21838e-05	0.943435	3.4927	0	Poisson
ENSG00000229043	AC091729.9	CD4_NC	7	chr7_1215488_T_C_b37	rs2949171	15478	723	0.631874	-0.218187	0.0205713	2.1216e-26	3.84754e-16	0.977816	33.7903	0	Poisson
ENSG00000002822	MAD1L1	CD4_NC	7	chr7_2094340_A_G_b37	rs6461108	-178538	186	0.0947047	-0.0924693	0.00935536	4.71342e-23	0.00186308	0.814441	2.21958	0	Poisson
ENSG00000130305	NSUN5	CD4_NC	7	chr7_72368344_G_T_b37	rs10263853	-354520	968	0.507128	0.0656195	0.00606746	2.85532e-27	7.65874e-11	0.959254	3.20595	0	Poisson
ENSG00000106635	BCL7B	CD4_NC	7	chr7_72988069_C_T_b37	rs35659126	15737	408	0.207739	-0.0641244	0.00742423	5.68659e-18	0.000111894	0.903201	3.21122	0	Poisson
ENSG00000106638	TBL2	CD4_NC	7	chr7_72934080_T_C_b37	rs17145721	-59041	138	0.0702648	0.19431	0.0329825	3.58291e-09	0.0010547	0.982638	25.3567	0	Poisson
ENSG00000071462	WBSCR22	CD4_NC	7	chr7_73086721_C_G_b37	rs113289838	-10634	100	0.0509165	0.0969323	0.0117424	1.47987e-16	6.12846e-06	0.934805	7.83998	0	Poisson
ENSG00000225969	LINC00035	CD4_NC	7	chr7_73179249_T_G_b37	rs113962235	29881	356	0.181263	0.439526	0.0925149	1.69037e-06	0.00602531	1.00978	67.1783	0	Poisson
ENSG00000165171	WBSCR27	CD4_NC	7	chr7_73245519_T_C_b37	rs8629	-11346	469	0.761202	-1.03958	0.0601294	7.32076e-73	1.00323e-56	0.969882	26.8461	0	Poisson
ENSG00000174374	WBSCR16	CD4_NC	7	chr7_74489486_T_C_b37	rs6955671	-578	859	0.437373	-0.0939721	0.0119755	4.15942e-15	1.43593e-06	0.870467	3.85498	0	Poisson
ENSG00000127946	HIP1	CD4_NC	7	chr7_75375359_A_G_b37	rs78090417	7079	110	0.0560081	0.34958	0.0590829	2.75724e-09	0.000227831	1.00083	39.8733	0	Poisson
ENSG00000127948	POR	CD4_NC	7	chr7_75629267_G_C_b37	rs59170362	100749	326	0.165988	0.107236	0.0144557	1.15402e-13	2.03454e-06	0.969591	27.737	0	Poisson
ENSG00000127952	STYXL1	CD4_NC	7	chr7_75667901_G_A_b37	rs113056502	-9421	200	0.101833	0.223149	0.0230064	2.50471e-22	5.91907e-14	1.02584	24.3722	0	Poisson
ENSG00000188372	ZP3	CD4_NC	7	chr7_76177284_C_T_b37	rs11767431	150449	615	0.313136	0.560071	0.0202963	9.57276e-172	4.48557e-117	0.870767	6.07078	0	Poisson
ENSG00000091073	DTX2	CD4_NC	7	chr7_76060533_T_A_b37	rs3789839	-30460	970	0.49389	0.101189	0.0199655	3.96686e-07	0.00434027	0.988261	38.0887	0	Poisson
ENSG00000243566	UPK3B	CD4_NC	7	chr7_76099476_G_A_b37	rs1638091	-40269	927	0.471996	0.191826	0.0425312	6.26832e-06	0.0427779	1.01034	22.4817	0	Poisson
ENSG00000146707	POMZP3	CD4_NC	7	chr7_76179719_C_A_b37	rs146021635	-76859	415	0.211303	0.421131	0.0221762	1.76088e-81	1.87822e-54	0.914086	8.39822	0	Poisson
ENSG00000135205	CCDC146	CD4_NC	7	chr7_76812800_C_A_b37	rs35658575	61049	341	0.173625	-0.432698	0.0238506	1.18006e-74	2.84933e-52	0.953749	17.1324	0	Poisson
ENSG00000127951	FGL2	CD4_NC	7	chr7_76829275_A_G_b37	rs3093273	132	158	0.0804481	0.757767	0.0368446	7.21457e-99	3.74385e-65	0.89884	9.59796	0	Poisson
ENSG00000214293	RSBN1L-AS1	CD4_NC	7	chr7_77217474_T_A_b37	rs1582304	-108108	239	0.12169	-0.157885	0.0363685	1.38698e-05	0.0458769	1.04896	109.04	0	Poisson
ENSG00000127955	GNAI1	CD4_NC	7	chr7_79761787_A_G_b37	rs7788845	-1484	217	0.110489	0.362265	0.0596338	1.03149e-09	0.00189432	0.954814	19.2861	0	Poisson
ENSG00000019991	HGF	CD4_NC	7	chr7_81401429_G_T_b37	rs11763015	1675	109	0.055499	1.74049	0.333035	2.14469e-09	0.00012051	0.933438	52.8217	0	Poisson
ENSG00000075213	SEMA3A	CD4_NC	7	chr7_83871697_C_A_b37	rs148008112	-250343	124	0.0631365	1.11007	0.0891108	3.3636e-39	1.64956e-23	0.890625	11.0806	0	Poisson
ENSG00000135185	TMEM243	CD4_NC	7	chr7_86745948_T_G_b37	rs2373387	-103955	261	0.867108	0.0479782	0.00579236	1.19258e-16	0.000433093	0.921461	3.47649	0	Poisson
ENSG00000182165	TP53TG1	CD4_NC	7	chr7_86969559_C_T_b37	rs802035	-5272	553	0.718432	0.0705535	0.00656019	5.45161e-27	1.33867e-13	0.901345	7.77446	0	Poisson
ENSG00000075142	SRI	CD4_NC	7	chr7_87835469_G_A_b37	rs1063964	-20839	616	0.313646	0.0752411	0.00472077	3.23175e-57	4.90313e-21	0.86812	1.46062	0	Poisson
ENSG00000157259	GATAD1	CD4_NC	7	chr7_92174303_A_G_b37	rs2190506	97536	362	0.184318	0.105872	0.0144482	2.28399e-13	5.07245e-07	0.953825	16.0258	0	Poisson
ENSG00000177409	SAMD9L	CD4_NC	7	chr7_92773791_G_A_b37	rs74298201	-3891	109	0.055499	-0.207526	0.0209828	3.85812e-23	0.000128323	0.905446	2.09636	0	Poisson
ENSG00000005421	PON1	CD4_NC	7	chr7_94953913_G_C_b37	rs705380	-71760	106	0.946029	-3.47725	0.67246	1.78127e-14	2.69765e-05	0.817654	6.86201	0	Poisson
ENSG00000127922	SHFM1	CD4_NC	7	chr7_96347100_G_A_b37	rs10808101	7897	317	0.161405	0.0718425	0.00521686	3.64031e-43	5.30818e-11	0.896678	1.32682	0	Poisson
ENSG00000205356	TECPR1	CD4_NC	7	chr7_97864269_A_T_b37	rs11761574	-17294	805	0.409878	0.0808943	0.00791427	1.54587e-24	1.00498e-08	0.929185	4.19184	0	Poisson
ENSG00000164713	BRI3	CD4_NC	7	chr7_97987917_C_T_b37	rs13307956	106226	123	0.0626273	0.205224	0.0153233	4.82847e-41	0.000382667	1.06329	0.355984	0	Poisson
ENSG00000106246	PTCD1	CD4_NC	7	chr7_99188589_A_T_b37	rs10257273	124802	280	0.142566	0.136904	0.0280462	1.03473e-06	0.00483054	1.0085	30.5185	0	Poisson
ENSG00000197343	ZNF655	CD4_NC	7	chr7_98890237_A_G_b37	rs76879813	-265792	188	0.095723	-0.0630432	0.0102896	8.90701e-10	0.00565287	0.946752	7.50022	0	Poisson
ENSG00000244219	GS1-259H13.2	CD4_NC	7	chr7_98831410_C_T_b37	rs4624956	-364279	264	0.86558	0.347957	0.0840771	3.20147e-05	0.0370059	0.995531	37.1125	0	Poisson
ENSG00000273407	RP11-757A13.1	CD4_NC	7	chr7_98890237_A_G_b37	rs76879813	-473929	188	0.095723	1.25293	0.293293	6.2424e-06	0.00835376	0.887985	36.6101	0	Poisson
ENSG00000146833	TRIM4	CD4_NC	7	chr7_99459144_T_C_b37	rs503115	-58079	813	0.586049	0.0766239	0.00802488	1.28914e-21	6.56202e-11	0.944013	7.96491	0	Poisson
ENSG00000166997	CNPY4	CD4_NC	7	chr7_99625796_T_G_b37	rs1963304	-91440	647	0.67057	-0.0779899	0.0133623	5.27595e-09	0.0077384	0.91533	7.6058	0	Poisson
ENSG00000106290	TAF6	CD4_NC	7	chr7_99704827_A_G_b37	rs1050542	-12637	825	0.579939	-0.0592787	0.00882483	1.83943e-11	0.000206215	0.941373	9.11981	0	Poisson
ENSG00000188186	LAMTOR4	CD4_NC	7	chr7_99738053_T_G_b37	rs3779047	-8477	851	0.566701	-0.0350348	0.00249531	8.75982e-45	1.13281e-16	0.920677	1.32273	0	Poisson
ENSG00000197093	GAL3ST4	CD4_NC	7	chr7_99779243_A_G_b37	rs3779046	12870	535	0.272403	0.131211	0.0236231	2.7124e-08	0.00533364	0.957993	11.2771	0	Poisson
ENSG00000121716	PILRB	CD4_NC	7	chr7_99947657_C_G_b37	rs75636500	13920	372	0.189409	0.309815	0.0095367	2.60191e-233	4.81802e-170	0.940573	2.95404	0	Poisson
ENSG00000078487	ZCWPW1	CD4_NC	7	chr7_100017454_G_A_b37	rs7783159	-8961	381	0.193992	-0.0889529	0.0177386	5.26764e-07	0.00594698	1.02594	28.2337	0	Poisson
ENSG00000106330	MOSPD3	CD4_NC	7	chr7_100209604_G_A_b37	rs6969697	-121	344	0.175153	0.0735529	0.0113452	8.88995e-11	0.000365981	0.904079	15.3283	0	Poisson
ENSG00000146830	GIGYF1	CD4_NC	7	chr7_100287495_C_G_b37	rs221798	424	238	0.878819	-0.114016	0.0131893	5.1733e-18	0.0411873	0.872974	1.22912	0	Poisson
ENSG00000236305	RP11-126L15.4	CD4_NC	7	chr7_100434071_A_G_b37	rs80279428	-16167	167	0.0850305	-0.277071	0.0581524	1.75607e-06	0.0147888	1.06626	35.7913	0	Poisson
ENSG00000087077	TRIP6	CD4_NC	7	chr7_100420878_C_T_b37	rs314308	-43882	614	0.312627	-0.11455	0.0228865	5.50005e-07	0.0446611	0.964227	23.7396	0	Poisson
ENSG00000227053	RP11-395B7.4	CD4_NC	7	chr7_100651855_A_G_b37	rs12532750	-9034	917	0.533096	0.227886	0.0245282	1.23815e-20	1.04995e-10	0.975033	17.0716	0	Poisson
ENSG00000106367	AP1S1	CD4_NC	7	chr7_100798728_G_A_b37	rs2239538	1050	303	0.154277	0.101537	0.0133173	2.38507e-14	4.82467e-05	0.925275	11.3783	0	Poisson
ENSG00000106400	ZNHIT1	CD4_NC	7	chr7_100860636_T_C_b37	rs1056678	-313	439	0.223523	0.0629499	0.0052459	3.48124e-33	3.98036e-10	0.824705	4.02763	0	Poisson
ENSG00000214253	FIS1	CD4_NC	7	chr7_100863945_C_G_b37	rs10260707	-31652	122	0.0621181	-0.17232	0.00722928	6.94313e-126	1.02359e-73	0.870557	4.26016	0	Poisson
ENSG00000232445	RP11-132A1.4	CD4_NC	7	chr7_100927091_T_C_b37	rs56135946	-24536	145	0.0738289	1.11841	0.232506	4.51421e-07	0.0173981	0.891548	51.1509	0	Poisson
ENSG00000160991	ORAI2	CD4_NC	7	chr7_102079091_G_A_b37	rs6977040	5538	961	0.510692	0.0644408	0.00910001	1.41501e-12	0.00145193	0.925554	6.00786	0	Poisson
ENSG00000161036	LRWD1	CD4_NC	7	chr7_102114424_T_G_b37	rs9692124	9048	525	0.732688	-0.107737	0.0196701	4.26625e-08	0.0191789	0.941444	12.157	0	Poisson
ENSG00000005075	POLR2J	CD4_NC	7	chr7_102089595_G_A_b37	rs7801498	-29759	646	0.671079	0.0403572	0.00420646	8.41965e-22	1.8244e-09	0.930173	7.28962	0	Poisson
ENSG00000105808	RASA4	CD4_NC	7	chr7_102111176_C_T_b37	rs60209301	-146028	107	0.0544807	0.194977	0.0196618	3.01983e-23	2.51556e-07	0.916175	2.95146	0	Poisson
ENSG00000267368	UPK3BL	CD4_NC	7	chr7_102339168_C_T_b37	rs11981219	55930	201	0.897658	-1.23348	0.0602677	2.79026e-104	4.13886e-67	0.89479	4.36994	0	Poisson
ENSG00000173678	SPDYE2B	CD4_NC	7	chr7_102401132_A_C_b37	rs12386747	110360	448	0.771894	-0.726577	0.160794	3.97668e-06	0.0159919	0.923866	30.5713	0	Poisson
ENSG00000105821	DNAJC2	CD4_NC	7	chr7_102803220_T_A_b37	rs7777319	-182100	583	0.703157	-0.0544589	0.00686857	2.19796e-15	7.26075e-05	0.910021	6.73553	0	Poisson
ENSG00000234715	CTB-107G13.1	CD4_NC	7	chr7_103123991_T_C_b37	rs17348122	38337	110	0.0560081	2.9802	0.303875	8.00833e-42	1.03667e-21	0.773693	10.0666	0	Poisson
ENSG00000170615	SLC26A5	CD4_NC	7	chr7_103123991_T_C_b37	rs17348122	37367	110	0.0560081	1.53011	0.12935	1.63369e-38	1.25268e-25	0.932951	23.8962	0	Poisson
ENSG00000237513	RP11-325F22.2	CD4_NC	7	chr7_104608592_T_C_b37	rs34180096	27082	863	0.439409	-0.194988	0.034369	1.33599e-08	0.000402744	0.976017	56.3972	0	Poisson
ENSG00000091127	PUS7	CD4_NC	7	chr7_105162293_C_G_b37	rs112427007	-421	337	0.171589	0.199341	0.0343099	5.90882e-09	0.00051017	0.953171	91.679	0	Poisson
ENSG00000128536	CDHR3	CD4_NC	7	chr7_105571117_G_T_b37	rs7800901	53875	921	0.531059	0.170285	0.0241299	1.60566e-12	4.43593e-06	0.947535	82.2675	0	Poisson
ENSG00000272072	CTA-363E19.2	CD4_NC	7	chr7_106701014_T_C_b37	rs56232558	-132731	180	0.0916497	0.601906	0.124633	9.53183e-07	0.00361354	1.01555	64.4166	0	Poisson
ENSG00000164597	COG5	CD4_NC	7	chr7_107162515_C_T_b37	rs2520256	-42444	446	0.227088	0.279353	0.0131894	2.5981e-100	6.94311e-77	0.989517	14.3803	0	Poisson
ENSG00000241764	AC002467.7	CD4_NC	7	chr7_107370034_G_A_b37	rs66560125	-14992	465	0.236762	0.339302	0.0291804	1.50582e-31	1.98358e-18	0.932486	18.3617	0	Poisson
ENSG00000091136	LAMB1	CD4_NC	7	chr7_107574784_G_A_b37	rs2237685	-68916	814	0.41446	-0.828559	0.0271827	3.44194e-216	2.67741e-151	0.893643	7.67054	0	Poisson
ENSG00000177683	THAP5	CD4_NC	7	chr7_108208587_G_C_b37	rs10258344	-1607	395	0.20112	0.108255	0.0118352	5.64894e-20	3.14455e-07	0.91265	5.35738	0	Poisson
ENSG00000184903	IMMP2L	CD4_NC	7	chr7_111166165_T_G_b37	rs4730488	-36408	948	0.482688	-0.144177	0.0128196	2.18897e-29	4.46931e-20	0.982865	25.4268	0	Poisson
ENSG00000135269	TES	CD4_NC	7	chr7_115675337_A_C_b37	rs17242703	-175210	321	0.163442	-0.0700609	0.00913045	1.65578e-14	0.0141712	0.90383	2.68129	0	Poisson
ENSG00000128534	NAA38	CD4_NC	7	chr7_117834763_G_T_b37	rs7796145	10677	650	0.669043	-0.110944	0.00399728	1.04419e-169	2.46215e-108	0.939257	1.7545	0	Poisson
ENSG00000008311	AASS	CD4_NC	7	chr7_121784441_G_A_b37	rs61298298	107	201	0.102342	-0.30432	0.0632357	1.35787e-06	0.0472658	0.937283	30.5205	0	Poisson
ENSG00000146809	ASB15	CD4_NC	7	chr7_123269819_A_G_b37	rs7799354	62755	882	0.449084	0.379958	0.0350155	1.04185e-27	3.23109e-14	0.979689	7.29094	0	Poisson
ENSG00000048405	ZNF800	CD4_NC	7	chr7_127031917_G_T_b37	rs28729203	-40061	769	0.608452	0.0403085	0.00712486	1.53314e-08	0.0232816	0.94204	9.40162	0	Poisson
ENSG00000165055	METTL2B	CD4_NC	7	chr7_128117227_G_A_b37	rs2288557	444	135	0.0687373	0.185337	0.0216043	8.6466e-18	2.84873e-06	0.892449	9.20919	0	Poisson
ENSG00000273270	RP11-212P7.2	CD4_NC	7	chr7_128183328_C_G_b37	rs9641827	12205	577	0.293788	-0.12774	0.0227133	1.827e-08	0.00224904	1.0057	33.2332	0	Poisson
ENSG00000271553	RP11-274B21.10	CD4_NC	7	chr7_128172996_G_T_b37	rs7794447	-134101	213	0.108452	0.519253	0.0621159	2.67908e-17	1.18354e-11	1.02749	84.3505	0	Poisson
ENSG00000128617	OPN1SW	CD4_NC	7	chr7_128520757_G_A_b37	rs67147448	104913	279	0.142057	1.67907	0.270259	3.10489e-12	0.00478136	0.86385	4.88029	0	Poisson
ENSG00000273329	RP11-448A19.1	CD4_NC	7	chr7_129229787_G_A_b37	rs10954245	-21684	771	0.392566	0.173392	0.0214726	6.23145e-16	9.23824e-10	1.01221	51.567	0	Poisson
ENSG00000128607	KLHDC10	CD4_NC	7	chr7_129761083_T_C_b37	rs4324873	50733	843	0.429226	-0.153229	0.0181663	3.09467e-17	4.18525e-08	0.881662	27.8842	0	Poisson
ENSG00000229196	RP11-775D22.2	CD4_NC	7	chr7_129774714_C_T_b37	rs6821	-6857	564	0.287169	-0.275025	0.0536155	2.67381e-07	0.00533785	1.01539	59.7059	0	Poisson
ENSG00000146842	TMEM209	CD4_NC	7	chr7_129838280_G_A_b37	rs57752445	-9330	148	0.0753564	-0.145061	0.0232681	4.38169e-10	0.00198216	0.891638	28.5187	0	Poisson
ENSG00000158525	CPA5	CD4_NC	7	chr7_129980067_G_A_b37	rs73152846	-4563	123	0.0626273	0.937274	0.0253934	0	1.3616e-155	1.17101	0.139705	0	Poisson
ENSG00000158623	COPG2	CD4_NC	7	chr7_130346472_A_G_b37	rs11766462	-7126	261	0.867108	0.182244	0.0329469	3.03828e-08	0.00291176	0.946223	69.7589	0	Poisson
ENSG00000271204	RP11-138A9.1	CD4_NC	7	chr7_130629772_A_T_b37	rs2293750	12807	914	0.534623	0.167618	0.00609906	1.10364e-166	8.52826e-73	1.67325	0.15426	0	Poisson
ENSG00000172331	BPGM	CD4_NC	7	chr7_134335538_G_A_b37	rs2347690	3978	978	0.497963	-0.0945981	0.0132449	9.03507e-13	5.29004e-06	1.05334	23.3101	0	Poisson
ENSG00000146856	AGBL3	CD4_NC	7	chr7_134673607_T_G_b37	rs12671334	2348	534	0.271894	0.217559	0.0346228	3.07222e-10	4.00217e-05	0.960059	55.863	0	Poisson
ENSG00000273219	RP11-644N4.1	CD4_NC	7	chr7_135373836_G_T_b37	rs3110795	-15449	370	0.188391	0.60726	0.140885	1.2044e-05	0.0469287	0.943158	89.3615	0	Poisson
ENSG00000272968	RBAK-RBAKDN	CD4_NC	7	chr7_5024540_G_A_b37	rs9689983	1191	136	0.0692464	-0.354208	0.0233901	2.53622e-52	4.54657e-34	0.969743	24.442	0	Poisson
ENSG00000146587	RBAK	CD4_NC	7	chr7_5169532_C_T_b37	rs6972792	84080	610	0.310591	0.128556	0.0230269	2.31412e-08	0.00378218	0.932241	92.9153	0	Poisson
ENSG00000157954	WIPI2	CD4_NC	7	chr7_5169532_C_T_b37	rs6972792	-60287	610	0.310591	0.0866946	0.00651293	1.89056e-40	1.80893e-19	0.883682	13.0055	0	Poisson
ENSG00000182095	TNRC18	CD4_NC	7	chr7_5430375_T_C_b37	rs10233187	-34670	866	0.559063	0.184555	0.0254565	3.86975e-13	0.000290796	0.955595	18.1725	0	Poisson
ENSG00000155034	FBXL18	CD4_NC	7	chr7_5520302_C_T_b37	rs4074139	-33127	830	0.422607	0.165753	0.0292716	1.44416e-08	0.00139132	1.04649	62.4464	0	Poisson
ENSG00000122543	OCM	CD4_NC	7	chr7_5863526_T_C_b37	rs73345307	-55932	139	0.0707739	0.251568	0.0445899	1.54449e-08	0.0072295	0.972065	26.7705	0	Poisson
ENSG00000122674	CCZ1	CD4_NC	7	chr7_5937428_A_C_b37	rs28558301	-937	900	0.541752	-0.106196	0.00603356	2.07181e-69	1.57174e-33	0.94602	3.5302	0	Poisson
ENSG00000136238	RAC1	CD4_NC	7	chr7_6439945_A_G_b37	rs836549	25791	969	0.493381	0.122092	0.00384855	4.32378e-221	1.66516e-118	0.87373	1.0978	0	Poisson
ENSG00000164535	DAGLB	CD4_NC	7	chr7_6456091_C_T_b37	rs13235365	-67730	539	0.27444	0.172397	0.0182043	2.50528e-21	8.59315e-13	0.989631	25.1191	0	Poisson
ENSG00000136240	KDELR2	CD4_NC	7	chr7_6524843_C_G_b37	rs2347784	970	550	0.280041	-0.194051	0.00687901	1.38059e-175	4.74454e-105	0.863333	2.96583	0	Poisson
ENSG00000136247	ZDHHC4	CD4_NC	7	chr7_6617247_C_G_b37	rs11559147	182	563	0.71334	0.122172	0.00966089	1.07297e-36	1.10189e-21	0.918364	18.9831	0	Poisson
ENSG00000105939	ZC3HAV1	CD4_NC	7	chr7_138729795_A_C_b37	rs10271373	-64670	953	0.514766	-0.149585	0.00392593	0	1.32514e-160	1.05513	0.34714	0	Poisson
ENSG00000064393	HIPK2	CD4_NC	7	chr7_139308816_T_A_b37	rs10234737	-168761	197	0.100305	0.117734	0.0168478	2.70187e-12	4.43536e-05	0.94782	32.6614	0	Poisson
ENSG00000260231	JHDM1D-AS1	CD4_NC	7	chr7_139873331_G_T_b37	rs10258779	-3730	321	0.836558	0.159217	0.0306409	1.97769e-07	0.00529346	0.971991	83.4285	0	Poisson
ENSG00000157800	SLC37A3	CD4_NC	7	chr7_140072380_C_T_b37	rs4726780	-31730	906	0.461303	0.0808928	0.0111979	4.96773e-13	6.61654e-07	1.00009	60.4046	0	Poisson
ENSG00000133606	MKRN1	CD4_NC	7	chr7_140174712_T_C_b37	rs7779827	-4657	237	0.120672	-0.105854	0.00746258	1.03695e-45	3.57188e-18	0.863907	4.14289	0	Poisson
ENSG00000090263	MRPS33	CD4_NC	7	chr7_140759767_T_C_b37	rs548245	44739	161	0.918024	0.0857214	0.00872492	8.51913e-23	7.24543e-09	0.924686	6.04149	0	Poisson
ENSG00000106123	EPHB6	CD4_NC	7	chr7_142541882_T_C_b37	rs10216164	-10910	672	0.342159	0.115492	0.00888958	1.25184e-38	4.86089e-17	0.886107	4.76983	0	Poisson
ENSG00000159840	ZYX	CD4_NC	7	chr7_143095256_A_G_b37	rs35251323	17083	753	0.383401	-0.0586031	0.00652774	2.73873e-19	0.000193253	0.905814	2.65157	0	Poisson
ENSG00000229153	EPHA1-AS1	CD4_NC	7	chr7_143104816_G_A_b37	rs7794735	-90	171	0.0870672	-0.375302	0.0161094	1.97629e-121	1.06907e-71	0.939889	2.53748	0	Poisson
ENSG00000146904	EPHA1	CD4_NC	7	chr7_143104816_G_A_b37	rs7794735	-1169	171	0.0870672	-0.190583	0.0333533	1.04881e-08	0.0165198	0.990763	12.7965	0	Poisson
ENSG00000198420	FAM115A	CD4_NC	7	chr7_143431034_T_C_b37	rs7811442	-168257	862	0.5611	-0.109174	0.0150535	3.97219e-13	2.59792e-05	0.879124	12.7372	0	Poisson
ENSG00000213214	ARHGEF35	CD4_NC	7	chr7_144074629_A_G_b37	rs1635077	83399	756	0.615071	0.196992	0.0305542	1.05772e-10	0.000196953	0.962701	15.9849	0	Poisson
ENSG00000050327	ARHGEF5	CD4_NC	7	chr7_144074629_A_G_b37	rs1635077	22248	756	0.615071	-0.237089	0.031911	9.42633e-14	1.32223e-06	0.923366	20.2406	0	Poisson
ENSG00000244479	OR2A1-AS1	CD4_NC	7	chr7_143773851_T_G_b37	rs6949375	-279423	437	0.222505	-0.192849	0.0203368	2.09984e-21	8.34929e-11	0.991318	9.65772	0	Poisson
ENSG00000196511	TPK1	CD4_NC	7	chr7_144532104_G_A_b37	rs10261806	-1384	814	0.41446	-0.0874366	0.0125378	3.03942e-12	2.8565e-06	1.01224	27.7739	0	Poisson
ENSG00000273314	RP5-1136G13.2	CD4_NC	7	chr7_148481488_G_A_b37	rs10241408	85732	728	0.629328	0.164009	0.0288654	1.28361e-08	0.000519396	1.00069	75.2235	0	Poisson
ENSG00000197362	ZNF786	CD4_NC	7	chr7_148887942_A_G_b37	rs12530946	100068	811	0.587067	0.176913	0.016678	2.34433e-26	3.64264e-12	0.892271	12.8615	0	Poisson
ENSG00000204946	ZNF783	CD4_NC	7	chr7_149004018_A_G_b37	rs56007083	44756	163	0.0829939	0.209673	0.0249995	4.38855e-17	1.30586e-09	1.03271	26.0481	0	Poisson
ENSG00000171130	ATP6V0E2	CD4_NC	7	chr7_149568262_A_G_b37	rs4725834	-1795	765	0.610489	-0.115884	0.0045446	1.36594e-143	2.16293e-77	0.854101	2.4986	0	Poisson
ENSG00000204934	ATP6V0E2-AS1	CD4_NC	7	chr7_149589599_C_A_b37	rs4725318	11900	596	0.696538	0.155148	0.0323777	1.61077e-06	0.0167832	0.980492	59.3253	0	Poisson
ENSG00000273011	RP11-728K20.3	CD4_NC	7	chr7_149598838_A_G_b37	rs11536491	11010	811	0.587067	-0.350974	0.058623	1.79005e-09	2.50886e-05	1.0213	63.7236	0	Poisson
ENSG00000127399	LRRC61	CD4_NC	7	chr7_150020526_C_T_b37	rs3735173	798	486	0.247454	0.355678	0.0226188	2.71015e-56	6.79427e-34	0.893517	11.2143	0	Poisson
ENSG00000106560	GIMAP2	CD4_NC	7	chr7_150389677_G_C_b37	rs6952002	6889	672	0.342159	-0.0786238	0.00453188	1.86265e-67	8.28366e-26	0.90467	1.60957	0	Poisson
ENSG00000055118	KCNH2	CD4_NC	7	chr7_150689397_A_T_b37	rs1800783	13994	752	0.617108	-0.166213	0.0318944	1.81317e-07	0.00744489	0.998132	94.1346	0	Poisson
ENSG00000013374	NUB1	CD4_NC	7	chr7_151062348_G_A_b37	rs405281	23563	869	0.442464	0.0458921	0.00588176	6.03668e-15	0.000107285	0.986605	16.7402	0	Poisson
ENSG00000187260	WDR86	CD4_NC	7	chr7_151133792_G_A_b37	rs2075000	25979	185	0.0941955	0.377421	0.0318988	1.10994e-32	2.99269e-14	0.921302	11.3058	0	Poisson
ENSG00000127377	CRYGN	CD4_NC	7	chr7_151135503_C_T_b37	rs12539860	-2396	641	0.326375	0.879921	0.0539497	3.17612e-63	5.85791e-50	0.998688	81.0375	0	Poisson
ENSG00000239911	PRKAG2-AS1	CD4_NC	7	chr7_151574474_C_G_b37	rs147892513	347	112	0.0570265	-0.229149	0.0250434	4.68634e-20	3.62219e-11	0.994685	41.9802	0	Poisson
ENSG00000106617	PRKAG2	CD4_NC	7	chr7_151573795_C_A_b37	rs76351165	-415	113	0.0575356	-0.100357	0.0150589	2.60683e-11	0.00139339	0.974319	26.146	0	Poisson
ENSG00000261455	LINC01003	CD4_NC	7	chr7_152149575_A_G_b37	rs28819703	-11296	669	0.340631	-0.0864001	0.011765	2.03575e-13	6.41795e-05	1.00291	11.525	0	Poisson
ENSG00000196584	XRCC2	CD4_NC	7	chr7_152337646_T_C_b37	rs17813864	-35604	466	0.237271	0.411446	0.0499174	9.39459e-17	1.08112e-10	1.01452	61.9108	0	Poisson
ENSG00000273117	AC144652.1	CD4_NC	7	chr7_155086666_C_T_b37	rs34021161	-2585	874	0.55499	0.165369	0.02281	3.87894e-13	3.14169e-06	1.03655	67.4429	0	Poisson
ENSG00000244291	C7orf13	CD4_NC	7	chr7_156442035_T_C_b37	rs4716437	8687	507	0.258147	-0.409865	0.0442553	1.05828e-20	2.82033e-11	0.934924	46.5704	0	Poisson
ENSG00000009335	UBE3C	CD4_NC	7	chr7_157021274_A_C_b37	rs62491932	89667	183	0.0931772	0.165022	0.0189994	3.43223e-18	6.47499e-09	0.999411	24.0501	0	Poisson
ENSG00000222012	AC005481.5	CD4_NC	7	chr7_157405875_G_A_b37	rs4716486	-840	176	0.089613	0.858314	0.147196	1.96265e-09	0.000135558	0.988031	92.2216	0	Poisson
ENSG00000146918	NCAPG2	CD4_NC	7	chr7_158453165_G_A_b37	rs73165322	-44355	145	0.0738289	1.00045	0.0366663	4.97883e-178	2.56372e-216	3.88753	0.0877462	0	Poisson
ENSG00000117868	ESYT2	CD4_NC	7	chr7_158600591_T_C_b37	rs7784703	-22353	316	0.160896	0.0788252	0.0110805	1.1128e-12	0.00058103	0.939533	9.70805	0	Poisson
ENSG00000126870	WDR60	CD4_NC	7	chr7_158701181_G_A_b37	rs61616786	51912	99	0.0504073	-0.167826	0.0228601	1.98089e-13	7.07593e-05	0.955383	11.6373	0	Poisson
ENSG00000146574	CCZ1B	CD4_NC	7	chr7_6861880_G_C_b37	rs2711224	-4521	889	0.452648	-0.416092	0.012641	3.5809e-241	4.36018e-155	0.897226	3.17576	0	Poisson
ENSG00000106399	RPA3	CD4_NC	7	chr7_7661436_G_T_b37	rs12702623	-96802	526	0.732179	-0.0592384	0.0063072	5.79872e-21	0.00299468	0.883808	3.5228	0	Poisson
ENSG00000234141	AC009473.1	CD4_NC	7	chr7_7985785_T_C_b37	rs13231445	-4555	500	0.745418	0.426387	0.0684336	3.509e-10	6.41378e-05	0.940374	176.846	0	Poisson
ENSG00000146530	VWDE	CD4_NC	7	chr7_12457164_T_G_b37	rs847912	13597	426	0.216904	0.812713	0.0541571	3.179e-53	8.65244e-36	0.960732	14.7562	0	Poisson
ENSG00000006747	SCIN	CD4_NC	7	chr7_12660526_C_T_b37	rs702477	50323	594	0.697556	-0.324983	0.0703607	3.53297e-06	0.0291965	1.00028	90.2197	0	Poisson
ENSG00000164649	CDCA7L	CD4_NC	7	chr7_21891451_A_G_b37	rs12700311	-94251	511	0.739817	0.126031	0.0135635	1.4255e-20	4.08865e-06	0.917445	8.4575	0	Poisson
ENSG00000230658	KLHL7-AS1	CD4_NC	7	chr7_23168377_T_C_b37	rs6969733	23055	717	0.365071	0.622338	0.0933025	1.28204e-11	1.1063e-07	1.05542	71.2498	0	Poisson
ENSG00000226816	AC005082.12	CD4_NC	7	chr7_23115966_T_C_b37	rs1990365	-129666	805	0.409878	0.792025	0.0554758	6.59627e-49	1.5225e-23	0.845962	5.30627	0	Poisson
ENSG00000188732	FAM221A	CD4_NC	7	chr7_23722139_C_G_b37	rs34216588	2390	918	0.532587	0.111114	0.0207369	8.2628e-08	0.00484995	0.992223	31.4157	0	Poisson
ENSG00000050344	NFE2L3	CD4_NC	7	chr7_26157954_C_T_b37	rs35428152	-33906	424	0.215886	-0.264451	0.0368959	6.63888e-13	2.60012e-05	0.955347	19.3693	0	Poisson
ENSG00000122565	CBX3	CD4_NC	7	chr7_26207755_C_A_b37	rs11767587	-33027	901	0.458758	-0.0540247	0.00368885	1.40117e-48	6.5504e-06	1.01355	0.530716	0	Poisson
ENSG00000122548	KIAA0087	CD4_NC	7	chr7_26627305_T_G_b37	rs35993536	48898	137	0.0697556	1.81288	0.340335	4.50354e-10	0.0108586	0.832886	7.29301	0	Poisson
ENSG00000005020	SKAP2	CD4_NC	7	chr7_26904330_C_G_b37	rs17323934	-130528	460	0.234216	0.332815	0.0186518	6.4806e-72	7.98958e-39	0.891473	4.43044	0	Poisson
ENSG00000233429	HOTAIRM1	CD4_NC	7	chr7_26952139_T_C_b37	rs2960785	-183127	921	0.531059	0.0919391	0.0095083	3.91448e-22	7.09991e-08	0.950638	5.17014	0	Poisson
ENSG00000153814	JAZF1	CD4_NC	7	chr7_28156606_C_G_b37	rs4722758	-63756	405	0.206212	0.209022	0.0221292	3.09057e-21	1.0736e-10	0.964416	23.0309	0	Poisson
ENSG00000105778	AVL9	CD4_NC	7	chr7_32829130_T_G_b37	rs4723212	294092	761	0.387475	-0.0860499	0.0123098	2.70552e-12	0.000150018	0.935295	15.7313	0	Poisson
ENSG00000273014	RP11-225B17.2	CD4_NC	7	chr7_32720647_C_T_b37	rs56812038	-77847	277	0.141039	1.448	0.154864	5.13717e-24	1.02875e-16	0.962818	28.5458	0	Poisson
ENSG00000122643	NT5C3A	CD4_NC	7	chr7_33088926_G_A_b37	rs4723240	-13483	555	0.717413	-0.120456	0.00596386	7.97131e-91	1.87725e-46	0.889941	1.97447	0	Poisson
ENSG00000271122	RP11-379H18.1	CD4_NC	7	chr7_35673799_T_C_b37	rs2305333	-61025	883	0.550407	0.122576	0.02691	5.1582e-06	0.0486899	0.992115	62.4669	0	Poisson
ENSG00000122557	HERPUD2	CD4_NC	7	chr7_35704956_G_A_b37	rs2392379	-30225	731	0.3722	0.0641507	0.00624539	9.26816e-25	9.48048e-10	0.923431	7.58134	0	Poisson
ENSG00000136250	AOAH	CD4_NC	7	chr7_36762723_A_G_b37	rs7785921	-1431	528	0.731161	-0.299756	0.0205401	1.38446e-48	7.01739e-30	0.932917	16.842	0	Poisson
ENSG00000155849	ELMO1	CD4_NC	7	chr7_37291877_T_A_b37	rs2953535	-196975	576	0.293279	0.0786411	0.00757788	3.05795e-25	4.1861e-12	0.965802	12.4226	0	Poisson
ENSG00000106591	MRPL32	CD4_NC	7	chr7_42935350_G_C_b37	rs10951701	-36449	262	0.133401	0.184762	0.0102746	1.70758e-72	2.21319e-38	0.891713	4.57948	0	Poisson
ENSG00000106603	COA1	CD4_NC	7	chr7_43804695_C_T_b37	rs1181574	35379	644	0.672098	-0.107849	0.00680212	1.12528e-56	8.43407e-33	0.917658	9.04453	0	Poisson
ENSG00000106605	BLVRA	CD4_NC	7	chr7_43858926_C_T_b37	rs6945433	60647	773	0.393585	0.0753462	0.00901927	6.48974e-17	9.08479e-06	0.911459	9.41119	0	Poisson
ENSG00000106608	URGCP	CD4_NC	7	chr7_44010922_A_G_b37	rs2595722	44912	952	0.515275	0.122048	0.012051	3.87751e-24	4.49294e-11	1.02271	7.37099	0	Poisson
ENSG00000136279	DBNL	CD4_NC	7	chr7_44100373_C_T_b37	rs17546439	16134	106	0.0539715	-0.0937588	0.0105444	5.8427e-19	0.000647639	0.893938	2.91162	0	Poisson
ENSG00000122678	POLM	CD4_NC	7	chr7_44122613_C_G_b37	rs28382621	474	175	0.0891039	0.246375	0.0121428	5.45494e-92	4.39179e-60	0.936982	5.55767	0	Poisson
ENSG00000106633	GCK	CD4_NC	7	chr7_44170585_G_A_b37	rs10951757	-67184	611	0.3111	-0.406584	0.0628566	7.08993e-11	2.83476e-06	1.00191	57.1925	0	Poisson
ENSG00000015676	NUDCD3	CD4_NC	7	chr7_44376326_A_C_b37	rs10280989	-154153	387	0.197047	-0.0495467	0.00831626	2.54784e-09	0.00584491	0.982932	17.1263	0	Poisson
ENSG00000158604	TMED4	CD4_NC	7	chr7_44586578_T_C_b37	rs12666108	-35308	157	0.0799389	0.0757543	0.00847468	3.85643e-19	1.23612e-05	0.899977	4.8098	0	Poisson
ENSG00000234183	AC004854.4	CD4_NC	7	chr7_44936069_G_A_b37	rs7796368	48054	792	0.403259	0.330758	0.0469535	1.48707e-12	1.76175e-06	1.02181	36.5287	0	Poisson
ENSG00000272768	RP4-673M15.1	CD4_NC	7	chr7_44954786_G_A_b37	rs7799332	30234	936	0.523422	-0.368099	0.028972	2.39736e-37	2.54842e-21	0.916441	14.1975	0	Poisson
ENSG00000122679	RAMP3	CD4_NC	7	chr7_45204038_G_A_b37	rs11979392	6648	414	0.210794	0.985694	0.0840783	3.45542e-34	8.92579e-20	0.900318	15.4408	0	Poisson
ENSG00000146674	IGFBP3	CD4_NC	7	chr7_46001382_T_A_b37	rs2965071	39909	634	0.677189	-0.184115	0.0215244	1.08482e-17	1.19427e-05	0.94305	6.30781	0	Poisson
ENSG00000229628	AC073115.7	CD4_NC	7	chr7_45979567_T_G_b37	rs2471554	-50937	380	0.193483	0.327543	0.0411435	1.3152e-15	4.75347e-09	0.982376	34.8591	0	Poisson
ENSG00000164744	SUN3	CD4_NC	7	chr7_48024539_G_C_b37	rs12672550	-44177	628	0.319756	0.226307	0.0438419	2.30564e-07	0.00297834	0.977968	137.026	0	Poisson
ENSG00000185811	IKZF1	CD4_NC	7	chr7_50467767_C_A_b37	rs61731355	124047	379	0.192974	-0.0733118	0.00458494	1.43011e-57	7.76907e-10	1.09459	0.334503	0	Poisson
ENSG00000132436	FIGNL1	CD4_NC	7	chr7_50515627_G_A_b37	rs12154303	-2461	962	0.489817	0.27401	0.0169706	5.47414e-59	4.74297e-42	0.9327	24.376	0	Poisson
ENSG00000106070	GRB10	CD4_NC	7	chr7_50808033_T_C_b37	rs12536500	-53126	519	0.735743	0.398753	0.0641858	4.07705e-10	1.00405e-05	1.02139	61.3171	0	Poisson
ENSG00000154978	VOPP1	CD4_NC	7	chr7_55519649_A_G_b37	rs6976519	-121032	853	0.565682	0.0735607	0.00550273	8.95946e-41	2.76672e-14	0.896627	2.61189	0	Poisson
ENSG00000178665	ZNF713	CD4_NC	7	chr7_56020113_A_G_b37	rs4307293	64908	121	0.061609	0.465995	0.072438	8.50095e-11	6.49846e-06	0.994814	38.2032	0	Poisson
ENSG00000146733	PSPH	CD4_NC	7	chr7_55801674_G_A_b37	rs62456609	-317623	104	0.0529532	0.826529	0.0460558	3.6688e-76	1.23386e-52	0.903732	11.0384	0	Poisson
ENSG00000129103	SUMF2	CD4_NC	7	chr7_56187084_A_G_b37	rs10499760	55389	384	0.195519	0.0541403	0.00561289	5.0703e-22	1.06129e-09	0.969669	6.81263	0	Poisson
ENSG00000106153	CHCHD2	CD4_NC	7	chr7_56155035_C_T_b37	rs11764629	-19234	438	0.223014	0.0810531	0.00248839	7.93405e-233	1.23137e-153	1.54653	0.172244	0	Poisson
ENSG00000185290	NUPR1L	CD4_NC	7	chr7_56345281_C_A_b37	rs4948121	161188	473	0.240835	-0.234293	0.0341124	5.84488e-12	0.000275317	0.911249	9.13966	0	Poisson
ENSG00000173041	ZNF680	CD4_NC	7	chr7_64053840_C_T_b37	rs113748128	30356	451	0.229633	-0.0853997	0.014705	6.278e-09	0.023999	0.957255	5.71838	0	Poisson
ENSG00000196247	ZNF107	CD4_NC	7	chr7_64109625_G_A_b37	rs10247618	-16886	795	0.404786	0.115512	0.016774	5.58381e-12	1.16105e-05	0.949154	13.4927	0	Poisson
ENSG00000197008	ZNF138	CD4_NC	7	chr7_64234992_G_A_b37	rs28521247	-19774	478	0.243381	0.088816	0.0125096	1.23005e-12	1.80463e-06	0.945802	16.8589	0	Poisson
ENSG00000126522	ASL	CD4_NC	7	chr7_65823015_A_G_b37	rs778731	282230	893	0.454684	-0.0947719	0.0141006	1.76923e-11	1.05285e-06	0.960417	11.6944	0	Poisson
ENSG00000241258	CRCP	CD4_NC	7	chr7_65975177_T_C_b37	rs58123804	395586	208	0.105906	-0.0889084	0.0162785	4.66115e-08	0.000397721	0.951001	14.8903	0	Poisson
ENSG00000179406	LINC00174	CD4_NC	7	chr7_66313877_T_A_b37	rs10950053	447552	400	0.796334	-0.267077	0.0609314	1.08956e-05	0.0180827	0.991377	12.6931	0	Poisson
ENSG00000223473	GS1-124K5.3	CD4_NC	7	chr7_65542894_A_G_b37	rs1144894	-415659	825	0.579939	-0.244287	0.0196792	1.42308e-35	7.22931e-25	0.975926	6.90932	0	Poisson
ENSG00000237310	GS1-124K5.4	CD4_NC	7	chr7_66097333_T_G_b37	rs2420821	138640	678	0.654786	-0.195605	0.0150366	8.11621e-39	6.38864e-27	0.903085	10.382	0	Poisson
ENSG00000229180	GS1-124K5.11	CD4_NC	7	chr7_66457975_T_C_b37	rs6958030	450439	600	0.305499	0.0987691	0.0188711	1.63788e-07	0.00766814	0.943458	11.8669	0	Poisson
ENSG00000272831	RP11-792A8.4	CD4_NC	7	chr7_66121623_A_G_b37	rs111305802	-83749	108	0.0549898	0.371344	0.0165179	3.3884e-113	1.22645e-78	0.884328	5.69665	0	Poisson
ENSG00000273142	RP11-458F8.4	CD4_NC	7	chr7_66343916_T_C_b37	rs10281796	-23928	527	0.26833	-0.312437	0.0520704	1.66002e-09	1.96296e-05	0.982867	31.947	0	Poisson
ENSG00000147364	FBXO25	CD4_NC	8	chr8_419368_G_T_b37	rs1050909	62940	552	0.281059	0.0593539	0.0079555	8.52796e-14	3.85427e-06	0.999878	19.5364	0	Poisson
ENSG00000104714	ERICH1	CD4_NC	8	chr8_606117_G_A_b37	rs1669681	-81989	738	0.375764	-0.126254	0.00527013	5.34319e-127	2.16315e-83	0.946429	8.53361	0	Poisson
ENSG00000182372	CLN8	CD4_NC	8	chr8_1711918_G_C_b37	rs71499040	7974	570	0.709776	0.0942268	0.0119573	3.18657e-15	0.000211922	0.977922	16.558	0	Poisson
ENSG00000253982	CTD-2336O2.1	CD4_NC	8	chr8_1707951_G_A_b37	rs730377	-4717	587	0.70112	0.30825	0.00927844	4.62614e-244	1.08677e-139	0.837017	3.74706	0	Poisson
ENSG00000104728	ARHGEF10	CD4_NC	8	chr8_1806824_G_A_b37	rs60054728	34682	554	0.282077	0.598558	0.0252534	2.76647e-127	1.05886e-53	0.86272	1.02656	0	Poisson
ENSG00000176595	KBTBD11	CD4_NC	8	chr8_1923644_G_A_b37	rs7388076	1600	915	0.534114	-0.17323	0.0257011	1.48691e-11	8.13558e-06	1.03928	89.0828	0	Poisson
ENSG00000254319	RP11-134O21.1	CD4_NC	8	chr8_2588443_G_T_b37	rs62490172	2452	715	0.635947	0.640386	0.0779397	7.27972e-17	6.12664e-09	0.936556	75.8713	0	Poisson
ENSG00000147324	MFHAS1	CD4_NC	8	chr8_8605876_C_A_b37	rs55816468	-145279	566	0.288187	-0.115955	0.011927	2.29861e-22	5.99727e-06	0.922981	4.47965	0	Poisson
ENSG00000246366	RP11-382J12.1	CD4_NC	8	chr8_71645871_C_T_b37	rs11987511	125059	952	0.515275	-0.262769	0.0123691	1.08069e-100	1.44039e-62	0.902325	3.53847	0	Poisson
ENSG00000221947	XKR9	CD4_NC	8	chr8_71917751_A_G_b37	rs2639901	336151	947	0.517821	0.608031	0.0525685	8.01533e-32	8.077e-23	0.995378	19.5302	0	Poisson
ENSG00000178860	MSC	CD4_NC	8	chr8_72752882_C_T_b37	rs3919904	-3821	312	0.158859	-0.35465	0.0565427	2.86902e-10	0.00301213	0.966235	20.6093	0	Poisson
ENSG00000164751	PEX2	CD4_NC	8	chr8_78007994_G_A_b37	rs13263067	94714	664	0.338086	0.0539057	0.00966306	2.4166e-08	0.0344278	0.945355	12.3109	0	Poisson
ENSG00000171033	PKIA	CD4_NC	8	chr8_79443567_A_C_b37	rs36009208	15193	366	0.186354	-0.344966	0.0189533	9.60441e-75	7.33823e-35	0.927736	1.79904	0	Poisson
ENSG00000254266	RP11-594N15.2	CD4_NC	8	chr8_79344692_C_T_b37	rs59700637	-126046	119	0.0605906	0.998624	0.24373	1.72451e-05	0.0439975	0.875245	46.2919	0	Poisson
ENSG00000104427	ZC2HC1A	CD4_NC	8	chr8_79555186_T_C_b37	rs6982937	-23096	478	0.756619	0.282622	0.02459	9.31236e-31	2.19809e-17	0.938323	11.3058	0	Poisson
ENSG00000076554	TPD52	CD4_NC	8	chr8_81064734_A_G_b37	rs7009579	-78733	880	0.448065	0.15281	0.00865754	7.61994e-70	6.72041e-34	0.887133	3.50013	0	Poisson
ENSG00000133731	IMPA1	CD4_NC	8	chr8_82543919_T_G_b37	rs75812729	-55009	270	0.137475	-0.135207	0.0199213	1.09793e-11	0.0132487	0.910846	5.78033	0	Poisson
ENSG00000104497	SNX16	CD4_NC	8	chr8_82863899_C_T_b37	rs11775068	108798	783	0.398676	0.198473	0.0252162	3.18643e-15	2.99186e-08	0.969206	23.0145	0	Poisson
ENSG00000133739	LRRCC1	CD4_NC	8	chr8_86155928_T_A_b37	rs13259464	136546	725	0.630855	0.146367	0.0229996	1.90735e-10	4.96423e-05	0.927192	15.559	0	Poisson
ENSG00000123124	WWP1	CD4_NC	8	chr8_87530791_G_T_b37	rs72690442	175824	465	0.236762	-0.082272	0.00985241	6.6841e-17	0.000572107	0.906679	3.54347	0	Poisson
ENSG00000085719	CPNE3	CD4_NC	8	chr8_87526192_C_A_b37	rs7015263	29133	979	0.498473	-0.0515924	0.00691542	8.5708e-14	0.00321072	0.9057	4.68419	0	Poisson
ENSG00000251136	RP11-37B2.1	CD4_NC	8	chr8_90791317_C_T_b37	rs28823689	21362	159	0.0809572	-0.283185	0.0622487	5.01721e-06	0.0333972	0.947651	49.1919	0	Poisson
ENSG00000104312	RIPK2	CD4_NC	8	chr8_90361654_T_G_b37	rs4559288	-408321	121	0.938391	0.189449	0.0296906	1.65341e-10	0.0431668	0.860662	5.48335	0	Poisson
ENSG00000164823	OSGIN2	CD4_NC	8	chr8_90943728_A_G_b37	rs2734823	29641	801	0.407841	0.121984	0.0178694	8.45117e-12	9.53298e-05	0.966064	13.4155	0	Poisson
ENSG00000253738	GS1-251I9.4	CD4_NC	8	chr8_92249803_C_G_b37	rs74538253	167386	126	0.0641548	0.153188	0.00952602	2.68587e-58	2.93029e-22	0.951929	0.930555	0	Poisson
ENSG00000155100	OTUD6B	CD4_NC	8	chr8_92043063_A_G_b37	rs143625312	-39361	99	0.0504073	0.189708	0.033987	2.26426e-08	0.0240845	0.911912	8.06821	0	Poisson
ENSG00000205133	TRIQK	CD4_NC	8	chr8_94005321_T_C_b37	rs61610000	-24580	157	0.0799389	0.830928	0.0842133	2.63335e-24	1.55351e-12	0.864367	16.4998	0	Poisson
ENSG00000188343	FAM92A1	CD4_NC	8	chr8_94690786_T_G_b37	rs11775477	-20003	599	0.30499	0.505417	0.0573529	5.64506e-19	2.75832e-10	0.90648	22.9375	0	Poisson
ENSG00000265817	FSBP	CD4_NC	8	chr8_95413552_C_A_b37	rs3019145	-35628	583	0.296843	0.465009	0.0880264	1.00825e-07	0.000696119	1.01283	78.2525	0	Poisson
ENSG00000197275	RAD54B	CD4_NC	8	chr8_95362118_C_G_b37	rs12676373	-125219	574	0.292261	0.383516	0.0418406	2.95706e-20	2.09312e-11	0.930454	24.0109	0	Poisson
ENSG00000164941	INTS8	CD4_NC	8	chr8_95913425_T_C_b37	rs2956216	87886	448	0.771894	0.077338	0.0128796	1.89889e-09	0.0207122	0.972549	10.3019	0	Poisson
ENSG00000164938	TP53INP1	CD4_NC	8	chr8_95988209_C_T_b37	rs6983948	26570	915	0.534114	0.119247	0.0185121	1.15321e-10	0.0103726	0.912859	15.3066	0	Poisson
ENSG00000104324	CPQ	CD4_NC	8	chr8_97575899_A_G_b37	rs10097232	-81556	144	0.0733198	-0.106542	0.0171495	5.10466e-10	0.00146285	0.953584	19.3298	0	Poisson
ENSG00000177459	C8orf47	CD4_NC	8	chr8_99235179_G_A_b37	rs1993111	158640	166	0.0845214	1.36523	0.264836	3.31542e-08	0.000766285	0.995631	56.0808	0	Poisson
ENSG00000104490	NCALD	CD4_NC	8	chr8_103142371_C_A_b37	rs66989468	5236	412	0.209776	0.162805	0.0298376	4.68823e-08	0.0158261	0.989554	25.9688	0	Poisson
ENSG00000253320	KB-1507C5.2	CD4_NC	8	chr8_103914490_A_C_b37	rs567395	37962	691	0.351833	-0.262946	0.03163	7.61496e-17	7.46438e-11	1.07144	65.8813	0	Poisson
ENSG00000164930	FZD6	CD4_NC	8	chr8_104345778_A_G_b37	rs1403294	35117	544	0.276986	-0.216085	0.0403854	8.28448e-08	0.0186762	0.992233	21.9348	0	Poisson
ENSG00000104412	EMC2	CD4_NC	8	chr8_109568589_C_T_b37	rs1383354	112759	769	0.608452	0.110221	0.014594	4.1744e-14	8.13559e-06	0.93738	11.4001	0	Poisson
ENSG00000164758	MED30	CD4_NC	8	chr8_118486861_T_C_b37	rs17740347	-46091	384	0.195519	0.0742883	0.00769419	4.5841e-22	0.023381	0.922905	1.13252	0	Poisson
ENSG00000225885	AC023590.1	CD4_NC	8	chr8_119629454_G_A_b37	rs2460970	335076	182	0.907332	-0.359176	0.0195296	2.23621e-76	5.40426e-45	0.951424	5.85966	0	Poisson
ENSG00000177570	SAMD12	CD4_NC	8	chr8_119659371_G_A_b37	rs2514610	25137	181	0.907841	-0.467634	0.0289019	5.21234e-60	1.08124e-43	0.953099	30.5756	0	Poisson
ENSG00000155792	DEPTOR	CD4_NC	8	chr8_120909836_G_A_b37	rs7818471	23879	894	0.544807	0.26755	0.0608553	1.0331e-05	0.0198218	1.0065	62.0028	0	Poisson
ENSG00000156795	WDYHV1	CD4_NC	8	chr8_124472489_G_A_b37	rs6982267	43524	659	0.33554	-0.182599	0.0193428	3.23868e-21	2.58108e-13	0.954693	58.2844	0	Poisson
ENSG00000156804	FBXO32	CD4_NC	8	chr8_124525483_C_T_b37	rs3739287	-27963	196	0.0997963	-0.120583	0.0140938	1.11698e-17	0.0304698	0.860419	2.32738	0	Poisson
ENSG00000183665	TRMT12	CD4_NC	8	chr8_125462121_A_G_b37	rs4132855	-927	818	0.416497	0.137908	0.0196674	2.25468e-12	9.29415e-07	1.07219	47.737	0	Poisson
ENSG00000170873	MTSS1	CD4_NC	8	chr8_125577110_C_T_b37	rs11778063	-163620	675	0.656314	-0.274799	0.0138535	4.50169e-88	6.23489e-59	0.939473	13.2117	0	Poisson
ENSG00000245164	LINC00861	CD4_NC	8	chr8_126958296_G_A_b37	rs16900994	-5197	270	0.137475	-0.068007	0.00444223	6.34585e-53	0.0392156	1.58251	0.141819	0	Poisson
ENSG00000129295	LRRC6	CD4_NC	8	chr8_133698781_C_T_b37	rs3909640	10943	963	0.509674	-0.471253	0.0780674	1.16074e-09	1.3325e-05	1.04569	96.2998	0	Poisson
ENSG00000165071	TMEM71	CD4_NC	8	chr8_133721028_A_T_b37	rs13250526	-51848	241	0.122709	0.115191	0.0111978	7.6255e-25	8.478e-07	0.87195	3.94344	0	Poisson
ENSG00000261220	RP11-629O1.2	CD4_NC	8	chr8_134585018_G_C_b37	rs58201941	-408	454	0.231161	0.217998	0.0260944	5.80658e-17	2.45593e-10	1.07056	85.7926	0	Poisson
ENSG00000253210	RP11-809O17.1	CD4_NC	8	chr8_142136964_C_T_b37	rs7816501	-3096	842	0.428717	-0.325626	0.0530917	7.2472e-10	4.91021e-06	1.09725	104.533	0	Poisson
ENSG00000184489	PTP4A3	CD4_NC	8	chr8_142441642_A_G_b37	rs12549801	39549	466	0.762729	-0.085264	0.0124702	7.94759e-12	0.000586218	0.947764	21.8306	0	Poisson
ENSG00000167653	PSCA	CD4_NC	8	chr8_144108202_C_T_b37	rs59912214	356476	133	0.0677189	1.1739	0.265647	3.17426e-06	0.0210099	0.948957	57.3974	0	Poisson
ENSG00000247317	RP11-273G15.2	CD4_NC	8	chr8_144083028_T_A_b37	rs4977141	-16826	840	0.572301	-0.366558	0.0343827	7.61603e-27	2.12892e-17	0.940468	45.2774	0	Poisson
ENSG00000177335	C8orf31	CD4_NC	8	chr8_144126244_T_C_b37	rs4612316	5618	746	0.620163	0.488069	0.07832	3.00018e-10	2.15019e-05	1.01154	55.1503	0	Poisson
ENSG00000250571	GLI4	CD4_NC	8	chr8_144309119_A_G_b37	rs6420186	-40484	724	0.631365	-0.0598943	0.00996617	1.84759e-09	0.000342276	1.03957	38.4451	0	Poisson
ENSG00000253716	RP13-582O9.5	CD4_NC	8	chr8_144363827_G_A_b37	rs56184499	-33	555	0.282587	0.0939709	0.0106987	1.54558e-18	2.30244e-07	0.94163	10.4789	0	Poisson
ENSG00000014164	ZC3H3	CD4_NC	8	chr8_144535785_T_A_b37	rs4874132	-87838	589	0.299898	0.12892	0.0136352	3.01915e-21	2.50979e-12	0.999491	23.9625	0	Poisson
ENSG00000254859	RP11-661A12.5	CD4_NC	8	chr8_144585511_T_C_b37	rs2980269	-46388	950	0.483707	-0.830048	0.0872143	1.90961e-22	1.09955e-14	0.973863	50.069	0	Poisson
ENSG00000104518	GSDMD	CD4_NC	8	chr8_144629402_T_A_b37	rs57993781	-5975	950	0.483707	-0.0577938	0.0047141	1.46253e-34	2.99714e-10	0.869236	3.06998	0	Poisson
ENSG00000204839	MROH6	CD4_NC	8	chr8_144641313_G_A_b37	rs7840166	-13828	363	0.184827	0.222065	0.0377274	3.66914e-09	9.11021e-05	1.04436	82.747	0	Poisson
ENSG00000147813	NAPRT1	CD4_NC	8	chr8_144658370_C_T_b37	rs896955	-2413	252	0.12831	-0.575295	0.0133816	0	0	0.857214	1.17805	0	Poisson
ENSG00000104529	EEF1D	CD4_NC	8	chr8_144656187_C_T_b37	rs12546272	-25524	467	0.76222	-0.021397	0.00104318	1.69215e-93	6.77608e-17	1.29883	0.194203	0	Poisson
ENSG00000181135	ZNF707	CD4_NC	8	chr8_144766661_G_T_b37	rs73371138	39	157	0.0799389	0.200071	0.0370872	6.53843e-08	0.0019013	0.939871	83.0058	0	Poisson
ENSG00000181097	RP11-429J17.2	CD4_NC	8	chr8_144780284_A_T_b37	rs1141722	1960	297	0.848778	0.280854	0.0603023	2.9697e-06	0.0202727	1.00054	65.357	0	Poisson
ENSG00000227184	EPPK1	CD4_NC	8	chr8_144950715_T_C_b37	rs59265584	-1917	258	0.131365	-0.391377	0.0494414	1.60393e-15	1.59411e-05	0.906352	9.68469	0	Poisson
ENSG00000178209	PLEC	CD4_NC	8	chr8_145026582_G_A_b37	rs62523994	-24320	793	0.403768	-0.134682	0.00928678	9.95273e-48	1.44689e-22	0.941332	3.49617	0	Poisson
ENSG00000178685	PARP10	CD4_NC	8	chr8_145099303_C_T_b37	rs56316167	12363	823	0.419043	-0.0481916	0.00721066	2.32181e-11	0.0119914	0.953466	6.27656	0	Poisson
ENSG00000175806	MSRA	CD4_NC	8	chr8_10193772_C_G_b37	rs6982308	281994	965	0.508656	0.10797	0.00837826	4.92595e-38	9.75566e-25	1.00029	17.037	0	Poisson
ENSG00000136573	BLK	CD4_NC	8	chr8_11338383_A_G_b37	rs62489069	-13127	555	0.282587	-0.273426	0.0261859	1.153e-25	2.90623e-13	0.954746	16.053	0	Poisson
ENSG00000154328	NEIL2	CD4_NC	8	chr8_11677905_A_C_b37	rs1293299	50757	419	0.21334	-0.111683	0.013077	1.28147e-17	1.47165e-09	1.01288	25.1176	0	Poisson
ENSG00000079459	FDFT1	CD4_NC	8	chr8_11677905_A_C_b37	rs1293299	24823	419	0.21334	-0.252367	0.00798974	3.06992e-220	1.67993e-132	0.864937	2.44968	0	Poisson
ENSG00000255046	RP11-297N6.4	CD4_NC	8	chr8_11657716_A_G_b37	rs2645435	-2361	356	0.818737	-0.219729	0.0283077	7.3751e-15	3.60091e-08	0.960159	38.6957	0	Poisson
ENSG00000164733	CTSB	CD4_NC	8	chr8_11710556_G_C_b37	rs74936424	-16401	101	0.0514257	0.185572	0.0130479	4.97735e-46	6.3164e-16	0.916437	1.96529	0	Poisson
ENSG00000255495	FAM85A	CD4_NC	8	chr8_11809263_T_C_b37	rs28510449	-242713	869	0.442464	-0.206928	0.0271538	2.32042e-14	9.92848e-07	0.938551	12.1581	0	Poisson
ENSG00000179632	MAF1	CD4_NC	8	chr8_145159099_G_A_b37	rs11136255	-303	200	0.898167	0.0788694	0.00712598	1.74167e-28	1.33256e-09	0.908089	3.36843	0	Poisson
ENSG00000179698	KIAA1875	CD4_NC	8	chr8_145245647_C_T_b37	rs13267392	83018	541	0.275458	0.285531	0.0534297	7.97967e-08	0.00109742	0.947768	62.6617	0	Poisson
ENSG00000071894	CPSF1	CD4_NC	8	chr8_145582839_T_C_b37	rs3817681	-51914	850	0.43279	-0.120854	0.0133533	1.34194e-19	8.9798e-12	0.945713	17.5943	0	Poisson
ENSG00000147804	SLC39A4	CD4_NC	8	chr8_145639106_C_T_b37	rs2928381	-3173	150	0.0763747	-0.112724	0.0216725	1.94994e-07	0.019199	0.921112	13.4963	0	Poisson
ENSG00000160948	VPS28	CD4_NC	8	chr8_145642886_C_T_b37	rs117891721	-11045	113	0.0575356	0.175732	0.00672888	9.84483e-151	4.90006e-93	0.910557	2.10082	0	Poisson
ENSG00000160972	PPP1R16A	CD4_NC	8	chr8_145677089_G_A_b37	rs11542372	-26277	957	0.487271	0.0904901	0.0206054	1.11813e-05	0.0392827	0.983495	28.6135	0	Poisson
ENSG00000160959	LRRC14	CD4_NC	8	chr8_145813457_A_G_b37	rs6989368	70081	934	0.52444	-0.147368	0.010813	2.26452e-42	7.34301e-28	0.924272	12.259	0	Poisson
ENSG00000213563	C8orf82	CD4_NC	8	chr8_145733234_G_A_b37	rs55776530	-21282	772	0.393075	0.0898694	0.0135157	2.90236e-11	0.00518126	0.883539	5.91664	0	Poisson
ENSG00000170619	COMMD5	CD4_NC	8	chr8_145983700_A_G_b37	rs2958481	-95421	910	0.46334	0.0899015	0.0127838	1.99103e-12	0.000114732	0.881694	8.39892	0	Poisson
ENSG00000155970	MICU3	CD4_NC	8	chr8_16938781_T_A_b37	rs78223679	54034	100	0.0509165	0.244872	0.026607	2.59832e-20	1.62856e-06	0.888956	8.95018	0	Poisson
ENSG00000129422	MTUS1	CD4_NC	8	chr8_17555029_G_C_b37	rs437548	-103397	410	0.208758	0.330559	0.0238753	5.63628e-44	1.0936e-24	0.919459	15.1422	0	Poisson
ENSG00000078674	PCM1	CD4_NC	8	chr8_17782627_C_G_b37	rs2073570	2278	508	0.741344	-0.0900203	0.00546241	4.61747e-61	5.46075e-35	0.9436	9.64762	0	Poisson
ENSG00000104763	ASAH1	CD4_NC	8	chr8_17932737_T_C_b37	rs145067130	-9757	147	0.0748473	-0.088166	0.0129047	8.23843e-12	0.000170967	1.04544	19.0024	0	Poisson
ENSG00000147408	CSGALNACT1	CD4_NC	8	chr8_19614064_C_G_b37	rs28428748	-1476	338	0.172098	0.127713	0.0101022	1.10749e-36	5.64002e-15	0.907935	7.051	0	Poisson
ENSG00000173566	NUDT18	CD4_NC	8	chr8_21970426_T_C_b37	rs7836362	3494	944	0.519348	-0.196748	0.0135062	3.12747e-48	6.0893e-35	0.999521	32.9792	0	Poisson
ENSG00000168476	REEP4	CD4_NC	8	chr8_22006709_A_C_b37	rs56377219	7245	355	0.180754	0.144857	0.019544	1.18113e-13	6.98661e-07	0.999888	37.4134	0	Poisson
ENSG00000120910	PPP3CC	CD4_NC	8	chr8_22304173_A_G_b37	rs10099515	5841	886	0.54888	-0.0439306	0.00562318	5.5819e-15	0.000277286	0.911162	10.2124	0	Poisson
ENSG00000104689	TNFRSF10A	CD4_NC	8	chr8_23057181_C_T_b37	rs2235126	-25458	508	0.258656	-0.108688	0.015605	3.21387e-12	2.73953e-05	0.96328	58.5681	0	Poisson
ENSG00000197217	ENTPD4	CD4_NC	8	chr8_23296916_G_C_b37	rs17088182	-18292	473	0.240835	0.0967412	0.0107148	1.68462e-19	1.62031e-10	1.00007	35.5549	0	Poisson
ENSG00000147454	SLC25A37	CD4_NC	8	chr8_23439308_A_G_b37	rs2942219	52990	554	0.282077	-0.0876872	0.00839567	1.49793e-25	6.82262e-12	0.974628	12.8979	0	Poisson
ENSG00000272163	GS1-72M22.1	CD4_NC	8	chr8_24858793_C_A_b37	rs3860834	86563	913	0.464868	0.268549	0.0597384	6.5064e-06	0.036558	1.04382	52.6818	0	Poisson
ENSG00000104228	TRIM35	CD4_NC	8	chr8_27164449_G_A_b37	rs2322605	-4387	932	0.474542	-0.15086	0.0193957	6.88912e-15	3.62218e-07	1.00023	23.0121	0	Poisson
ENSG00000120915	EPHX2	CD4_NC	8	chr8_27345305_A_G_b37	rs7017417	-2991	224	0.114053	0.133901	0.00756451	3.25068e-70	1.023e-19	1.00913	0.75869	0	Poisson
ENSG00000189233	NUGGC	CD4_NC	8	chr8_27731779_G_A_b37	rs6558023	-209609	822	0.581466	0.237638	0.0447364	1.00643e-07	0.0117499	0.915906	63.6245	0	Poisson
ENSG00000104290	FZD3	CD4_NC	8	chr8_28435435_T_C_b37	rs352212	83706	269	0.863035	0.163961	0.0337722	1.17081e-06	0.0318274	0.88677	105.327	0	Poisson
ENSG00000147421	HMBOX1	CD4_NC	8	chr8_28909523_C_T_b37	rs10088428	161612	485	0.246945	-0.448139	0.0116992	0	3.1377e-233	0.930756	2.6512	0	Poisson
ENSG00000272338	RP11-722E23.2	CD4_NC	8	chr8_33370985_A_G_b37	rs2581896	152052	666	0.660896	-0.491488	0.115359	1.72398e-05	0.0387807	0.930459	43.3756	0	Poisson
ENSG00000172728	FUT10	CD4_NC	8	chr8_33330687_A_C_b37	rs2732317	-253	752	0.617108	-0.414671	0.03692	1.34697e-29	3.81677e-23	0.9902	43.7008	0	Poisson
ENSG00000147471	PROSC	CD4_NC	8	chr8_37635649_A_G_b37	rs7463174	15538	320	0.162933	0.126651	0.0094769	8.61475e-41	6.18302e-15	0.873422	2.92375	0	Poisson
ENSG00000156675	RAB11FIP1	CD4_NC	8	chr8_37747138_A_C_b37	rs72641990	-9847	184	0.0936864	0.120375	0.0171547	2.20263e-12	0.00744587	0.859838	5.23649	0	Poisson
ENSG00000085788	DDHD2	CD4_NC	8	chr8_38283208_C_A_b37	rs3779921	200472	470	0.239308	0.085253	0.0130746	6.91414e-11	6.11839e-05	0.970639	33.6544	0	Poisson
ENSG00000077782	FGFR1	CD4_NC	8	chr8_38318337_G_C_b37	rs13275043	-8015	948	0.482688	-0.208451	0.0205235	2.58521e-24	1.38981e-11	0.93979	12.8401	0	Poisson
ENSG00000147526	TACC1	CD4_NC	8	chr8_38742649_C_T_b37	rs28445352	156945	818	0.416497	-0.0666892	0.00798763	6.79995e-17	2.60851e-07	0.961565	16.1707	0	Poisson
ENSG00000104332	SFRP1	CD4_NC	8	chr8_41354055_T_C_b37	rs16890638	187039	155	0.0789206	3.09959	0.343619	1.4165e-36	0.0349743	2.82271	0.0714554	0	Poisson
ENSG00000147533	GOLGA7	CD4_NC	8	chr8_41215121_C_T_b37	rs2084304	-132794	366	0.813646	-0.0607739	0.00638858	1.82726e-21	0.000576572	0.927174	2.38414	0	Poisson
ENSG00000029534	ANK1	CD4_NC	8	chr8_41626954_T_C_b37	rs489429	-127326	284	0.144603	-0.357833	0.067953	1.19169e-07	0.00608204	0.974579	28.8647	0	Poisson
ENSG00000176209	SMIM19	CD4_NC	8	chr8_42430502_G_A_b37	rs1349470	34204	809	0.588086	-0.0980845	0.00616691	5.29886e-57	1.19205e-37	0.917886	10.2618	0	Poisson
ENSG00000232941	AC090186.1	CD4_NC	8	chr8_52692784_G_A_b37	rs6999321	-37359	181	0.907841	0.513331	0.0312047	3.42275e-62	1.82285e-25	0.909514	1.46665	0	Poisson
ENSG00000168300	PCMTD1	CD4_NC	8	chr8_52806682_C_T_b37	rs9298467	-5053	357	0.818228	0.068352	0.00857497	1.55154e-15	0.00147364	0.895229	4.23594	0	Poisson
ENSG00000228801	RP11-110G21.1	CD4_NC	8	chr8_52866592_A_G_b37	rs78363672	54707	161	0.0819756	0.129697	0.0228314	1.31112e-08	0.000801894	0.979747	35.7509	0	Poisson
ENSG00000047249	ATP6V1H	CD4_NC	8	chr8_54780209_C_T_b37	rs1466525	24091	408	0.792261	-0.0636302	0.00812327	4.7041e-15	5.07286e-06	0.949092	9.8502	0	Poisson
ENSG00000137574	TGS1	CD4_NC	8	chr8_56687597_C_T_b37	rs7013442	1896	237	0.879328	0.103092	0.0124491	1.18299e-16	6.74086e-06	0.902384	9.04624	0	Poisson
ENSG00000205293	RP11-1112C15.1	CD4_NC	8	chr8_58854001_A_G_b37	rs7010372	-36916	450	0.229124	2.35453	0.162621	3.7604e-73	8.38157e-24	1.35647	0.246664	0	Poisson
ENSG00000104388	RAB2A	CD4_NC	8	chr8_61432007_G_A_b37	rs4403445	2591	720	0.366599	0.0345757	0.00504297	7.05528e-12	0.000547831	0.939597	11.3838	0	Poisson
ENSG00000254802	AC022182.3	CD4_NC	8	chr8_61862108_C_T_b37	rs13278731	-18226	304	0.154786	0.148329	0.0193974	1.94153e-14	6.97191e-05	0.941665	10.2439	0	Poisson
ENSG00000254119	RP11-705O24.1	CD4_NC	8	chr8_62455472_C_T_b37	rs72657092	-242134	106	0.0539715	2.15319	0.459093	1.04955e-08	0.00155831	0.798163	18.3766	0	Poisson
ENSG00000137563	GGH	CD4_NC	8	chr8_63880195_A_G_b37	rs921834	-71535	412	0.209776	0.255316	0.0354933	5.51197e-13	5.41767e-07	1.01637	19.2419	0	Poisson
ENSG00000270673	YTHDF3-AS1	CD4_NC	8	chr8_64104763_A_C_b37	rs4739067	23762	369	0.187882	0.129789	0.0256968	4.32866e-07	0.0186873	0.987354	22.4249	0	Poisson
ENSG00000066855	MTFR1	CD4_NC	8	chr8_66672212_C_T_b37	rs73240774	115243	272	0.138493	0.214175	0.0375731	1.12645e-08	0.000575679	0.924764	41.6876	0	Poisson
ENSG00000205268	PDE7A	CD4_NC	8	chr8_66902720_T_C_b37	rs62506639	148163	355	0.180754	0.0919856	0.007321	3.13208e-36	1.65274e-05	1.03547	0.585236	0	Poisson
ENSG00000147576	ADHFE1	CD4_NC	8	chr8_67353425_C_T_b37	rs2718989	11005	399	0.203157	0.16332	0.0236919	5.15184e-12	6.08725e-07	0.962661	39.2014	0	Poisson
ENSG00000172785	CBWD1	CD4_NC	9	chr9_204014_A_G_b37	rs573246	15035	886	0.45112	0.124048	0.0124434	1.98034e-23	6.05009e-10	0.918393	8.35359	0	Poisson
ENSG00000107099	DOCK8	CD4_NC	9	chr9_370199_A_G_b37	rs12156499	155345	284	0.144603	0.157569	0.00733833	1.84579e-102	2.09588e-49	0.95469	1.4579	0	Poisson
ENSG00000107104	KANK1	CD4_NC	9	chr9_515457_G_C_b37	rs7025946	45166	278	0.141548	-0.24558	0.0273583	2.27776e-19	8.2994e-07	0.921684	10.4874	0	Poisson
ENSG00000227914	RP11-130C19.3	CD4_NC	9	chr9_673332_C_G_b37	rs7027602	-12223	157	0.0799389	-0.940438	0.129619	5.07493e-14	1.08783e-05	0.967165	28.6006	0	Poisson
ENSG00000203286	AL365202.1	CD4_NC	9	chr9_3950965_T_C_b37	rs72685664	481784	146	0.0743381	1.83134	0.393975	3.25076e-08	0.0202085	0.865458	12.7227	0	Poisson
ENSG00000237359	RP11-509J21.2	CD4_NC	9	chr9_3652155_T_A_b37	rs1334063	4820	649	0.669552	-0.533461	0.0652179	1.30661e-16	1.12736e-10	0.998689	100.715	0	Poisson
ENSG00000107249	GLIS3	CD4_NC	9	chr9_4297036_A_C_b37	rs56795713	-51356	166	0.0845214	-0.424853	0.069883	9.06754e-10	0.0171855	0.944201	26.4691	0	Poisson
ENSG00000147853	AK3	CD4_NC	9	chr9_4757261_G_T_b37	rs10123267	15218	115	0.058554	-0.116815	0.018145	1.18272e-10	0.00617971	0.986091	26.4546	0	Poisson
ENSG00000107018	RLN1	CD4_NC	9	chr9_5324922_G_A_b37	rs6476962	-14951	429	0.218432	0.27319	0.0316671	5.15952e-18	8.32629e-10	0.992641	25.4428	0	Poisson
ENSG00000107020	PLGRKT	CD4_NC	9	chr9_5383460_C_G_b37	rs2104175	-54418	702	0.642566	-0.1437	0.00638992	3.42018e-112	6.60151e-71	0.904833	5.99429	0	Poisson
ENSG00000230262	MIRLET7DHG	CD4_NC	9	chr9_97334705_C_T_b37	rs781648	367855	145	0.926171	-1.47903	0.331034	1.30511e-06	0.0153061	0.906599	39.6811	0	Poisson
ENSG00000165140	FBP1	CD4_NC	9	chr9_97401991_T_A_b37	rs12553205	-540	829	0.422098	0.20441	0.0172393	1.58405e-32	3.55051e-19	0.950489	10.4015	0	Poisson
ENSG00000148120	C9orf3	CD4_NC	9	chr9_97538619_C_G_b37	rs12345763	49636	131	0.0667006	0.254505	0.0554405	4.18561e-06	0.00820755	0.965554	56.2882	0	Poisson
ENSG00000185920	PTCH1	CD4_NC	9	chr9_98225056_G_T_b37	rs28377268	-54283	213	0.108452	0.300081	0.0346155	3.28469e-18	1.09843e-09	0.990031	18.1321	0	Poisson
ENSG00000182150	ERCC6L2	CD4_NC	9	chr9_98550264_C_T_b37	rs1836404	-87719	965	0.491344	0.0815227	0.0110363	1.4803e-13	1.50578e-06	0.975876	43.042	0	Poisson
ENSG00000203279	RP11-498P14.5	CD4_NC	9	chr9_100071989_T_G_b37	rs3747506	71007	394	0.200611	-0.390849	0.0433448	1.17603e-19	2.72478e-12	0.970759	25.543	0	Poisson
ENSG00000136842	TMOD1	CD4_NC	9	chr9_100337311_G_A_b37	rs2480721	73849	942	0.479633	-0.420082	0.0333943	7.37317e-37	3.3552e-25	0.943987	23.7548	0	Poisson
ENSG00000136932	C9orf156	CD4_NC	9	chr9_100707255_T_G_b37	rs10984462	22403	515	0.26222	0.216092	0.0143203	1.24277e-51	2.81103e-31	0.918841	14.5113	0	Poisson
ENSG00000136938	ANP32B	CD4_NC	9	chr9_100810405_G_C_b37	rs12349452	64762	678	0.345214	0.0301434	0.00247063	3.06676e-34	0.000218853	0.900602	0.919125	0	Poisson
ENSG00000106789	CORO2A	CD4_NC	9	chr9_100954429_G_A_b37	rs28703824	-493	218	0.110998	0.125283	0.0236706	1.18239e-07	0.011561	0.95202	49.0532	0	Poisson
ENSG00000106803	SEC61B	CD4_NC	9	chr9_102113371_A_G_b37	rs117111052	129025	105	0.0534623	-0.115433	0.0079954	2.68886e-47	7.70898e-05	1.06258	0.386224	0	Poisson
ENSG00000255145	RP11-60I3.5	CD4_NC	9	chr9_102622237_C_T_b37	rs7847479	-46646	782	0.601833	-0.112084	0.0230686	1.16671e-06	0.00913694	0.988508	23.2156	0	Poisson
ENSG00000136783	NIPSNAP3A	CD4_NC	9	chr9_107524390_C_T_b37	rs10820724	14421	893	0.545316	0.106936	0.0150347	1.11082e-12	6.63696e-05	0.903341	27.7973	0	Poisson
ENSG00000165028	NIPSNAP3B	CD4_NC	9	chr9_107526619_G_A_b37	rs62565988	181	283	0.144094	0.67895	0.072819	2.32165e-21	1.01112e-13	0.963675	69.3257	0	Poisson
ENSG00000119326	CTNNAL1	CD4_NC	9	chr9_111663793_C_T_b37	rs10979605	-112016	144	0.0733198	0.651888	0.0498782	1.83824e-40	2.18004e-20	0.870804	8.46926	0	Poisson
ENSG00000136810	TXN	CD4_NC	9	chr9_113023522_G_A_b37	rs72757061	4602	291	0.148167	-0.0738835	0.0057358	5.5448e-38	0.0307167	1.08804	0.477975	0	Poisson
ENSG00000119471	HSDL2	CD4_NC	9	chr9_115141974_G_T_b37	rs3813856	-243	558	0.284114	-0.136854	0.015611	1.73769e-18	2.33835e-10	0.97744	27.876	0	Poisson
ENSG00000136867	SLC31A2	CD4_NC	9	chr9_115916667_G_C_b37	rs7860081	3445	745	0.620672	-0.145596	0.0190012	1.74304e-14	4.74372e-07	0.999354	29.3283	0	Poisson
ENSG00000119411	BSPRY	CD4_NC	9	chr9_116041805_T_C_b37	rs4524864	-70016	474	0.241344	0.449784	0.0938535	1.33451e-06	0.0125571	0.999219	98.7332	0	Poisson
ENSG00000119431	HDHD3	CD4_NC	9	chr9_116138013_C_T_b37	rs3747816	-1266	342	0.174134	-0.132828	0.0137209	3.40058e-22	4.64926e-09	0.95499	12.0887	0	Poisson
ENSG00000106952	TNFSF8	CD4_NC	9	chr9_117660601_G_C_b37	rs5003740	-32096	339	0.172607	-0.183983	0.0150764	2.41521e-34	6.42446e-17	0.949231	9.29539	0	Poisson
ENSG00000106780	MEGF9	CD4_NC	9	chr9_123375589_C_T_b37	rs7861679	-101159	590	0.699593	0.114032	0.0177165	1.19262e-10	7.96363e-05	0.945133	21.6561	0	Poisson
ENSG00000119403	PHF19	CD4_NC	9	chr9_123631642_G_C_b37	rs3753029	-7964	753	0.616599	0.0679886	0.0110073	6.49414e-10	0.00087867	0.956456	9.92082	0	Poisson
ENSG00000056558	TRAF1	CD4_NC	9	chr9_123680449_C_T_b37	rs10985091	-11002	156	0.0794297	-0.111809	0.0161187	3.917e-12	0.00601086	0.855254	4.26723	0	Poisson
ENSG00000229245	RP11-542K23.7	CD4_NC	9	chr9_125168878_C_T_b37	rs35918962	3192	232	0.118126	1.5618	0.033745	0	0	0.8951	0.962103	0	Poisson
ENSG00000136834	OR1J1	CD4_NC	9	chr9_125178369_G_T_b37	rs13297233	-61866	178	0.0906314	1.78442	0.414156	9.76753e-07	0.0313716	0.884002	19.9274	0	Poisson
ENSG00000171501	OR1N2	CD4_NC	9	chr9_125343996_C_T_b37	rs35714364	28605	165	0.0840122	1.51321	0.335034	5.42549e-07	0.00802551	0.882013	45.6656	0	Poisson
ENSG00000171448	ZBTB26	CD4_NC	9	chr9_126181097_C_T_b37	rs10124048	487318	273	0.139002	-0.307718	0.0602358	2.92886e-07	0.00376485	1.00031	53.2986	0	Poisson
ENSG00000011454	RABGAP1	CD4_NC	9	chr9_125868610_A_T_b37	rs803717	165498	730	0.37169	-0.0808146	0.0116548	4.02479e-12	0.0480933	0.890766	3.84695	0	Poisson
ENSG00000136950	ARPC5L	CD4_NC	9	chr9_127620141_A_G_b37	rs876663	-4268	905	0.460794	-0.0328085	0.00531304	6.59999e-10	0.0162996	0.836767	6.23938	0	Poisson
ENSG00000167081	PBX3	CD4_NC	9	chr9_128524269_A_G_b37	rs10760400	14645	736	0.625255	0.127847	0.0170809	6.89451e-14	3.44878e-08	1.01781	46.7284	0	Poisson
ENSG00000196814	MVB12B	CD4_NC	9	chr9_129200923_G_A_b37	rs10283537	111795	564	0.287169	0.207894	0.0425365	9.80803e-07	0.0202223	0.962166	101.722	0	Poisson
ENSG00000167094	TTC16	CD4_NC	9	chr9_130442993_C_T_b37	rs12554049	-35352	901	0.458758	0.232094	0.0193696	3.31358e-33	9.79181e-19	0.909971	12.074	0	Poisson
ENSG00000106992	AK1	CD4_NC	9	chr9_130668957_A_G_b37	rs10819317	28935	322	0.163951	-0.224482	0.0192002	1.06168e-31	3.99438e-20	0.952344	21.2164	0	Poisson
ENSG00000160408	ST6GALNAC6	CD4_NC	9	chr9_130668957_A_G_b37	rs10819317	1270	322	0.163951	-0.220205	0.0141556	8.98005e-55	2.14766e-32	0.900373	8.53045	0	Poisson
ENSG00000136840	ST6GALNAC4	CD4_NC	9	chr9_130668957_A_G_b37	rs10819317	-10360	322	0.163951	-0.162144	0.0210967	1.42671e-14	4.41467e-07	0.946057	22.7518	0	Poisson
ENSG00000171159	C9orf16	CD4_NC	9	chr9_130959518_A_T_b37	rs7023000	36979	642	0.326884	-0.0281981	0.00285712	5.63036e-23	7.70507e-08	0.908096	3.96	0	Poisson
ENSG00000272696	RP11-339B21.13	CD4_NC	9	chr9_131381942_C_G_b37	rs10819424	303326	156	0.0794297	0.428559	0.0811722	1.00545e-07	0.000397546	1.00483	63.2843	0	Poisson
ENSG00000160447	PKN3	CD4_NC	9	chr9_131489620_C_T_b37	rs55697116	24818	527	0.26833	0.295696	0.0550792	7.12366e-08	0.000429599	0.999959	37.206	0	Poisson
ENSG00000223478	RP11-545E17.3	CD4_NC	9	chr9_131489620_C_T_b37	rs55697116	2896	527	0.26833	0.458917	0.0120889	0	1.89683e-220	0.889795	2.18219	0	Poisson
ENSG00000160445	ZER1	CD4_NC	9	chr9_131776041_T_C_b37	rs10819457	241348	787	0.400713	-0.100343	0.023201	1.513e-05	0.0387807	1.00897	30.6978	0	Poisson
ENSG00000167136	ENDOG	CD4_NC	9	chr9_131580744_C_T_b37	rs2997922	-9	561	0.714358	0.232304	0.0218156	1.37198e-26	1.5106e-13	0.943544	8.93034	0	Poisson
ENSG00000175287	PHYHD1	CD4_NC	9	chr9_131687338_T_C_b37	rs7048932	4164	750	0.381874	-0.329565	0.0502641	4.49734e-11	1.24421e-05	0.933546	39.8301	0	Poisson
ENSG00000119383	PPP2R4	CD4_NC	9	chr9_131888435_A_C_b37	rs9408986	15206	613	0.312118	-0.0634294	0.012296	2.47743e-07	0.0425935	0.964519	26.3598	0	Poisson
ENSG00000148331	ASB6	CD4_NC	9	chr9_132387665_A_C_b37	rs4837393	-16779	787	0.599287	0.107583	0.0155502	4.47591e-12	2.6853e-06	1.00024	65.257	0	Poisson
ENSG00000136819	C9orf78	CD4_NC	9	chr9_132589606_T_C_b37	rs8113	-8536	482	0.245418	-0.0961286	0.00378811	3.62641e-142	2.72459e-79	0.901197	3.70216	0	Poisson
ENSG00000050555	LAMC3	CD4_NC	9	chr9_133926152_C_G_b37	rs10901331	41683	907	0.461813	0.424682	0.0571553	7.17776e-14	4.14288e-07	0.996852	43.475	0	Poisson
ENSG00000107263	RAPGEF1	CD4_NC	9	chr9_134595817_G_A_b37	rs72759881	-19644	325	0.165479	0.0922489	0.01533	1.74472e-09	0.00540517	0.960268	23.2659	0	Poisson
ENSG00000160271	RALGDS	CD4_NC	9	chr9_136007358_A_C_b37	rs482670	-31943	844	0.570265	-0.0664258	0.0109806	1.44443e-09	0.0138578	0.960484	28.0789	0	Poisson
ENSG00000148290	SURF1	CD4_NC	9	chr9_136268084_A_G_b37	rs3124747	44532	623	0.68279	0.107161	0.00535187	2.85662e-89	1.31184e-52	0.928593	8.30297	0	Poisson
ENSG00000160326	SLC2A6	CD4_NC	9	chr9_136077004_C_G_b37	rs11244032	-267255	931	0.474033	-0.139749	0.0267398	1.69262e-07	0.00457566	0.982618	137.312	0	Poisson
ENSG00000225756	DBH-AS1	CD4_NC	9	chr9_136519702_A_G_b37	rs2097628	-2733	725	0.369145	-0.303934	0.0553141	3.4088e-08	0.00175823	1.04656	92.4768	0	Poisson
ENSG00000123453	SARDH	CD4_NC	9	chr9_136532885_T_C_b37	rs129931	-72192	977	0.502546	-0.143738	0.0148151	2.69631e-22	7.30281e-10	0.983161	16.4648	0	Poisson
ENSG00000107147	KCNT1	CD4_NC	9	chr9_138654157_C_T_b37	rs4842033	60126	458	0.233198	1.05749	0.20769	1.13961e-07	0.00678772	0.905195	99.5705	0	Poisson
ENSG00000238058	RP11-432J22.2	CD4_NC	9	chr9_138771247_T_C_b37	rs10858177	-28411	635	0.32332	0.571485	0.107658	7.33986e-08	0.00191472	0.969042	133.576	0	Poisson
ENSG00000148411	NACC2	CD4_NC	9	chr9_138965868_T_C_b37	rs10776877	-21263	446	0.772912	-0.144585	0.0269554	7.94312e-08	0.00698183	0.965498	78.9598	0	Poisson
ENSG00000213221	DNLZ	CD4_NC	9	chr9_139239807_G_A_b37	rs28610213	-18434	103	0.052444	0.332639	0.0490158	9.3247e-12	0.00198854	0.899694	16.7326	0	Poisson
ENSG00000227512	RP11-413M3.4	CD4_NC	9	chr9_138981009_G_A_b37	rs78892281	-456324	99	0.0504073	0.954192	0.204322	1.26404e-06	0.00433395	0.962124	141.524	0	Poisson
ENSG00000237886	RP11-611D20.2	CD4_NC	9	chr9_139431057_C_T_b37	rs3013300	-9607	687	0.349796	0.261251	0.0521965	5.20339e-07	0.00975051	0.959361	77.6779	0	Poisson
ENSG00000233016	SNHG7	CD4_NC	9	chr9_139613998_C_T_b37	rs11145844	-8638	215	0.10947	-0.430365	0.00595993	0	0	1.44558	0.133951	0	Poisson
ENSG00000204001	LCN8	CD4_NC	9	chr9_139614735_G_A_b37	rs12685134	-37943	213	0.108452	0.6514	0.136854	1.26348e-06	0.0329787	0.928399	49.4035	0	Poisson
ENSG00000244187	TMEM141	CD4_NC	9	chr9_139691730_G_T_b37	rs6560648	5923	452	0.230143	-0.0418618	0.00757415	3.24976e-08	0.0469132	0.919209	17.1916	0	Poisson
ENSG00000213213	CCDC183	CD4_NC	9	chr9_139872251_T_A_b37	rs34352781	181449	104	0.0529532	0.361906	0.0772209	2.45414e-06	0.036786	1.03445	43.0277	0	Poisson
ENSG00000196642	RABL6	CD4_NC	9	chr9_139699964_T_C_b37	rs2811793	-2410	410	0.791242	-0.0656055	0.00947886	4.43503e-12	0.00172993	0.926611	11.178	0	Poisson
ENSG00000054148	PHPT1	CD4_NC	9	chr9_139739643_T_C_b37	rs10870132	-3533	415	0.788697	-0.0762644	0.00616595	3.71281e-35	1.09333e-13	0.929218	4.47929	0	Poisson
ENSG00000148362	C9orf142	CD4_NC	9	chr9_139857912_G_A_b37	rs11145948	-28958	944	0.519348	-0.0419336	0.00401761	1.66019e-25	2.83129e-06	0.91328	3.21077	0	Poisson
ENSG00000180539	C9orf139	CD4_NC	9	chr9_139924637_T_C_b37	rs13301354	2721	733	0.626782	-0.252564	0.0467822	6.22058e-08	0.0294407	0.936435	21.1244	0	Poisson
ENSG00000107331	ABCA2	CD4_NC	9	chr9_139926402_T_C_b37	rs7469569	3035	704	0.641548	0.110901	0.0230604	1.49927e-06	0.0188389	0.956074	72.8994	0	Poisson
ENSG00000107281	NPDC1	CD4_NC	9	chr9_139946804_C_G_b37	rs2271867	6149	171	0.912933	0.340999	0.0174172	3.46587e-86	2.4949e-21	1.01876	0.473124	0	Poisson
ENSG00000215066	C9orf38	CD4_NC	9	chr9_6277200_C_G_b37	rs4742173	-193175	155	0.921079	-0.244683	0.0254646	5.84652e-22	0.000609361	0.913506	2.38294	0	Poisson
ENSG00000175893	ZDHHC21	CD4_NC	9	chr9_14676883_T_C_b37	rs10961656	-16586	746	0.379837	0.10081	0.0139993	5.84646e-13	0.000926832	0.923945	19.7215	0	Poisson
ENSG00000155158	TTC39B	CD4_NC	9	chr9_15294667_G_C_b37	rs10125948	-12691	589	0.299898	-0.150698	0.0117924	1.83569e-37	1.93587e-20	0.906736	15.6105	0	Poisson
ENSG00000137145	DENND4C	CD4_NC	9	chr9_19308145_G_T_b37	rs10757052	77712	636	0.323829	-0.0818201	0.012032	1.02922e-11	0.00129287	0.935253	21.0269	0	Poisson
ENSG00000272842	RP11-513M16.7	CD4_NC	9	chr9_19393285_T_A_b37	rs34701018	21342	173	0.0880855	0.474824	0.0596597	9.60001e-16	3.85525e-09	0.947678	82.2535	0	Poisson
ENSG00000188921	PTPLAD2	CD4_NC	9	chr9_21008725_A_G_b37	rs1857649	-22910	936	0.523422	-0.107437	0.00715071	4.60617e-51	4.28928e-26	0.918248	4.82161	0	Poisson
ENSG00000176978	DPP7	CD4_NC	9	chr9_139960894_C_T_b37	rs72763246	-48735	841	0.428208	-0.0334185	0.00364161	4.42232e-20	9.44959e-05	0.859118	4.61961	0	Poisson
ENSG00000187609	EXD3	CD4_NC	9	chr9_140282472_A_G_b37	rs13291577	-35242	787	0.599287	0.0760799	0.0164312	3.63624e-06	0.0380907	0.990032	66.5072	0	Poisson
ENSG00000188747	NOXA1	CD4_NC	9	chr9_140316819_G_A_b37	rs6606588	-983	540	0.274949	0.135986	0.0263797	2.48052e-07	0.00569583	1.00087	63.2713	0	Poisson
ENSG00000130653	PNPLA7	CD4_NC	9	chr9_140356422_G_C_b37	rs28452008	-88564	698	0.355397	0.166566	0.0249553	2.35414e-11	2.36083e-05	0.948745	44.1312	0	Poisson
ENSG00000182154	MRPL41	CD4_NC	9	chr9_140441206_A_G_b37	rs1615822	-4445	580	0.295316	-0.0541678	0.00487769	1.16411e-28	1.47465e-11	0.907187	6.5419	0	Poisson
ENSG00000099810	MTAP	CD4_NC	9	chr9_21815797_C_T_b37	rs2282245	13255	194	0.098778	0.104725	0.0207457	4.40841e-07	0.0288767	0.949025	38.5041	0	Poisson
ENSG00000176399	DMRTA1	CD4_NC	9	chr9_22381409_G_T_b37	rs34254072	-65431	217	0.110489	1.14818	0.165726	2.62903e-13	3.40885e-06	0.938879	20.6111	0	Poisson
ENSG00000096872	IFT74	CD4_NC	9	chr9_26909333_A_T_b37	rs7850700	-37704	196	0.0997963	-0.144859	0.0272972	1.08891e-07	0.0274148	0.942691	29.628	0	Poisson
ENSG00000147894	C9orf72	CD4_NC	9	chr9_27552193_T_C_b37	rs10967981	-21671	635	0.32332	-0.115366	0.0131507	1.67159e-18	8.23363e-05	0.890741	8.33781	0	Poisson
ENSG00000107201	DDX58	CD4_NC	9	chr9_32455320_C_T_b37	rs7029002	-71002	694	0.64664	-0.0913132	0.0133299	7.26796e-12	0.0067798	0.938638	8.50486	0	Poisson
ENSG00000086061	DNAJA1	CD4_NC	9	chr9_33035114_A_G_b37	rs7469374	9905	701	0.356925	-0.101224	0.00502027	1.76166e-90	3.39261e-19	1.2346	0.262102	0	Poisson
ENSG00000086062	B4GALT1	CD4_NC	9	chr9_33121570_G_A_b37	rs10813948	-45784	656	0.334012	0.304462	0.00931785	7.64941e-236	9.9925e-121	0.959366	0.785863	0	Poisson
ENSG00000165272	AQP3	CD4_NC	9	chr9_33426683_C_G_b37	rs11789227	-20926	424	0.215886	0.0762475	0.00495802	2.1497e-53	0.000166163	1.32615	0.199222	0	Poisson
ENSG00000230453	ANKRD18B	CD4_NC	9	chr9_33898132_G_A_b37	rs143959146	373740	122	0.0621181	0.529131	0.0852085	3.29483e-10	0.00173687	0.916989	16.6785	0	Poisson
ENSG00000260947	RP11-384P7.7	CD4_NC	9	chr9_33767266_C_T_b37	rs116945623	69809	123	0.0626273	3.2898	0.658091	2.07461e-15	1.24144e-06	0.808198	11.5015	0	Poisson
ENSG00000233776	RP11-384P7.6	CD4_NC	9	chr9_33729687_C_T_b37	rs2380844	-8727	715	0.364053	0.90902	0.14678	1.42934e-10	1.23612e-05	0.909526	58.22	0	Poisson
ENSG00000164978	NUDT2	CD4_NC	9	chr9_34165200_C_T_b37	rs10814074	-164304	312	0.158859	0.438641	0.0093216	0	0	0.948097	0.971087	0	Poisson
ENSG00000147955	SIGMAR1	CD4_NC	9	chr9_34655436_T_C_b37	rs2812357	17630	840	0.572301	-0.0525763	0.00853805	7.33587e-10	0.0389356	0.959031	5.3733	0	Poisson
ENSG00000213930	GALT	CD4_NC	9	chr9_34655436_T_C_b37	rs2812357	8803	840	0.572301	0.105894	0.00537221	1.40191e-86	4.04147e-44	0.926001	1.93661	0	Poisson
ENSG00000137070	IL11RA	CD4_NC	9	chr9_34649442_A_G_b37	rs2070074	-1257	180	0.0916497	0.100217	0.0180807	2.93799e-08	0.0109501	0.992257	12.8552	0	Poisson
ENSG00000230074	RP11-195F19.9	CD4_NC	9	chr9_34677538_T_C_b37	rs2480559	11876	451	0.770367	0.386604	0.0858925	5.96453e-06	0.0172223	0.954514	51.9827	0	Poisson
ENSG00000137135	ARHGEF39	CD4_NC	9	chr9_35907360_G_A_b37	rs2236325	231497	119	0.0605906	0.391316	0.0830692	2.13783e-06	0.0209912	0.999336	45.0355	0	Poisson
ENSG00000198467	TPM2	CD4_NC	9	chr9_35707054_C_T_b37	rs741917	16037	551	0.28055	0.14059	0.0239098	3.96608e-09	0.00241	0.949494	24.2167	0	Poisson
ENSG00000107185	RGP1	CD4_NC	9	chr9_35769371_A_T_b37	rs1885376	20168	475	0.241853	0.0775246	0.0120551	1.25568e-10	0.00103098	0.957951	15.5966	0	Poisson
ENSG00000137103	TMEM8B	CD4_NC	9	chr9_35831036_A_G_b37	rs10758326	16588	756	0.615071	0.141952	0.0321449	9.86902e-06	0.042913	1.02473	71.826	0	Poisson
ENSG00000233137	RP11-220I1.1	CD4_NC	9	chr9_37090538_T_C_b37	rs10973201	10645	260	0.132383	0.0897556	0.00739771	6.73424e-34	0.0343811	1.04838	0.488674	0	Poisson
ENSG00000147905	ZCCHC7	CD4_NC	9	chr9_37244505_G_T_b37	rs12554976	123969	748	0.380855	-0.0468472	0.00649484	5.44454e-13	0.00416299	0.911231	8.06574	0	Poisson
ENSG00000137106	GRHPR	CD4_NC	9	chr9_37422656_C_T_b37	rs4878690	-7	639	0.325356	0.2214	0.00718991	3.79436e-209	2.23192e-141	0.890442	4.62541	0	Poisson
ENSG00000137054	POLR1E	CD4_NC	9	chr9_37496198_G_A_b37	rs4878694	10266	642	0.326884	-0.0728006	0.00960017	3.32934e-14	7.92776e-05	0.917002	10.3156	0	Poisson
ENSG00000147912	FBXO10	CD4_NC	9	chr9_37487105_C_T_b37	rs4345649	-101766	201	0.102342	0.474611	0.0804424	2.47287e-09	3.31515e-05	0.957172	83.4989	0	Poisson
ENSG00000122696	SLC25A51	CD4_NC	9	chr9_37876559_C_T_b37	rs7852991	-27791	276	0.14053	0.242349	0.0215999	2.33583e-29	6.05269e-20	0.977561	54.4753	0	Poisson
ENSG00000255872	RP11-613M10.9	CD4_NC	9	chr9_38332464_A_G_b37	rs56082485	263780	363	0.184827	1.77296	0.373419	7.22094e-08	0.00249207	0.931807	39.0523	0	Poisson
ENSG00000137124	ALDH1B1	CD4_NC	9	chr9_38392938_T_C_b37	rs4646769	277	280	0.857434	-0.253008	0.0358953	1.56578e-12	6.01745e-06	0.932834	65.0106	0	Poisson
ENSG00000237357	RP11-475I24.3	CD4_NC	9	chr9_44214681_C_A_b37	rs28663308	-187085	139	0.0707739	-0.566293	0.138514	3.43473e-05	0.00161126	0.996128	6.07119	0	Poisson
ENSG00000119139	TJP2	CD4_NC	9	chr9_71736688_C_G_b37	rs11145351	464	387	0.197047	-0.229565	0.0442856	2.03185e-07	0.00629467	1.0103	42.9285	0	Poisson
ENSG00000188647	PTAR1	CD4_NC	9	chr9_72366348_T_C_b37	rs11140138	-8527	239	0.12169	0.082166	0.011001	7.94695e-14	0.0218141	0.884191	3.74469	0	Poisson
ENSG00000204711	C9orf135	CD4_NC	9	chr9_72407055_T_C_b37	rs72721148	-28654	234	0.119145	1.83904	0.0316166	0	0	1.24801	0.249414	0	Poisson
ENSG00000135048	TMEM2	CD4_NC	9	chr9_74350747_G_A_b37	rs62547055	-80859	182	0.092668	0.222314	0.0117572	4.78869e-80	1.25173e-28	0.941173	0.964088	0	Poisson
ENSG00000106733	NMRK1	CD4_NC	9	chr9_77707300_A_T_b37	rs11144225	4167	833	0.424134	-0.192295	0.00547955	1.49327e-270	6.19068e-173	0.887932	2.71351	0	Poisson
ENSG00000134996	OSTF1	CD4_NC	9	chr9_77700084_C_A_b37	rs10869496	-3375	809	0.411914	-0.0993034	0.00464804	2.3519e-101	4.88253e-41	0.906446	1.2995	0	Poisson
ENSG00000135002	RFK	CD4_NC	9	chr9_79104873_T_C_b37	rs502417	95440	500	0.745418	0.108948	0.0139476	5.49825e-15	0.015594	0.962973	5.89363	0	Poisson
ENSG00000106772	PRUNE2	CD4_NC	9	chr9_79422891_C_T_b37	rs55903340	-98112	485	0.246945	0.836197	0.179105	1.61574e-06	0.0185576	0.937014	82.6627	0	Poisson
ENSG00000197969	VPS13A	CD4_NC	9	chr9_79826041_A_C_b37	rs2150902	33772	428	0.217923	-0.0692631	0.0100557	5.60567e-12	0.000289772	0.982694	23.399	0	Poisson
ENSG00000135069	PSAT1	CD4_NC	9	chr9_80966916_C_T_b37	rs1161855	54857	380	0.806517	-0.277554	0.0320525	3.6459e-18	4.84874e-09	0.938406	20.0746	0	Poisson
ENSG00000106829	TLE4	CD4_NC	9	chr9_82187095_G_A_b37	rs2807303	407	697	0.354888	0.156169	0.00464032	9.7875e-249	2.98471e-123	1.22758	0.266831	0	Poisson
ENSG00000254473	RP11-522I20.3	CD4_NC	9	chr9_86233440_T_C_b37	rs77843119	-89069	325	0.165479	0.369593	0.047059	2.72661e-15	1.94363e-09	0.978544	91.9351	0	Poisson
ENSG00000165115	KIF27	CD4_NC	9	chr9_86537943_C_T_b37	rs113517637	1601	163	0.0829939	0.248671	0.0479984	2.05907e-07	0.00901554	0.975915	54.2013	0	Poisson
ENSG00000187753	C9orf153	CD4_NC	9	chr9_88760247_C_T_b37	rs12379121	-114325	110	0.0560081	0.920534	0.208318	4.50635e-06	0.0116686	1.00306	76.2769	0	Poisson
ENSG00000135070	ISCA1	CD4_NC	9	chr9_88902663_C_T_b37	rs7035034	4987	687	0.650204	-0.14666	0.0063308	6.0618e-119	3.94248e-57	0.88848	1.55492	0	Poisson
ENSG00000135047	CTSL	CD4_NC	9	chr9_90327095_G_A_b37	rs3128499	-13339	948	0.482688	-0.480831	0.0168485	3.3078e-182	1.05586e-108	0.832504	4.61492	0	Poisson
ENSG00000187764	SEMA4D	CD4_NC	9	chr9_92098029_G_A_b37	rs11265913	-15016	563	0.28666	-0.074589	0.00653946	3.78143e-30	1.55022e-06	0.885612	1.93079	0	Poisson
ENSG00000130222	GADD45G	CD4_NC	9	chr9_92209587_C_T_b37	rs7871395	-10341	373	0.189919	0.19093	0.0142001	2.48892e-41	0.00795191	1.24629	0.205404	0	Poisson
ENSG00000148090	AUH	CD4_NC	9	chr9_94105457_G_A_b37	rs7856089	-18738	541	0.724542	0.104127	0.0161756	1.19632e-10	2.37151e-05	0.987144	64.586	0	Poisson
ENSG00000188312	CENPP	CD4_NC	9	chr9_94966486_T_G_b37	rs10081693	-121280	308	0.156823	0.355706	0.0454614	3.71451e-15	1.59857e-09	0.950897	29.1632	0	Poisson
ENSG00000165233	C9orf89	CD4_NC	9	chr9_95857720_G_A_b37	rs10821067	-780	449	0.771385	0.0518893	0.00760406	8.81384e-12	0.00408073	0.92518	9.48566	0	Poisson
ENSG00000131669	NINJ1	CD4_NC	9	chr9_95926474_A_G_b37	rs4744183	29904	147	0.925153	-0.0850108	0.0130158	6.43354e-11	0.00808502	0.968954	9.13953	0	Poisson
ENSG00000227603	RP11-165J3.6	CD4_NC	9	chr9_96216089_G_A_b37	rs79469056	16686	169	0.0860489	0.410811	0.0922889	7.317e-06	0.0211804	0.985363	89.8716	0	Poisson
ENSG00000151240	DIP2C	CD4_NC	10	chr10_422146_A_C_b37	rs7098241	-313537	758	0.385947	0.164255	0.027999	4.29528e-09	0.000229442	0.962026	63.7988	0	Poisson
ENSG00000107937	GTPBP4	CD4_NC	10	chr10_944496_A_C_b37	rs7077992	-89842	834	0.424644	0.0511972	0.00873522	4.58713e-09	0.0252596	0.956282	17.5073	0	Poisson
ENSG00000148377	IDI2	CD4_NC	10	chr10_1548918_C_T_b37	rs72764940	477119	145	0.0738289	1.2444	0.300346	1.04106e-05	0.0456803	1.02492	62.9226	0	Poisson
ENSG00000067064	IDI1	CD4_NC	10	chr10_1079579_C_T_b37	rs3793779	-15531	683	0.34776	-0.0684118	0.00722651	2.84009e-21	0.0344056	0.920962	1.52831	0	Poisson
ENSG00000047056	WDR37	CD4_NC	10	chr10_1113305_G_C_b37	rs2127605	17827	928	0.472505	-0.0641846	0.00960426	2.32652e-11	0.0387352	0.95085	7.67355	0	Poisson
ENSG00000229205	LINC00200	CD4_NC	10	chr10_1206798_C_T_b37	rs11250298	1090	116	0.0590631	1.19714	0.206642	3.63638e-10	0.00408334	0.87502	16.2794	0	Poisson
ENSG00000185736	ADARB2	CD4_NC	10	chr10_1282530_C_A_b37	rs3793739	-497140	640	0.325866	1.07004	0.0779421	1.30094e-47	7.42538e-37	0.991434	86.917	0	Poisson
ENSG00000067057	PFKP	CD4_NC	10	chr10_3117988_G_A_b37	rs112720077	9463	99	0.0504073	0.217942	0.0174282	4.9195e-36	3.36029e-14	0.902468	8.5866	0	Poisson
ENSG00000107959	PITRM1	CD4_NC	10	chr10_3193412_C_T_b37	rs76088740	-21591	102	0.0519348	-0.258126	0.0408383	2.29731e-10	0.000266716	0.980387	73.6359	0	Poisson
ENSG00000151632	AKR1C2	CD4_NC	10	chr10_5043504_G_A_b37	rs67362530	-16719	215	0.10947	1.93612	0.127228	5.17963e-70	7.30384e-46	0.865786	24.3245	0	Poisson
ENSG00000196139	AKR1C3	CD4_NC	10	chr10_5336050_G_C_b37	rs9423597	258504	734	0.373727	0.316446	0.0228251	4.6506e-44	1.23781e-29	0.99327	30.6795	0	Poisson
ENSG00000173848	NET1	CD4_NC	10	chr10_5595343_G_C_b37	rs12415980	140829	190	0.0967413	0.15108	0.0262281	8.07019e-09	0.0291941	0.990271	17.8291	0	Poisson
ENSG00000057608	GDI2	CD4_NC	10	chr10_5845061_A_G_b37	rs74116316	-39034	437	0.222505	-0.129858	0.00492015	1.03759e-153	8.81017e-76	0.883604	2.09927	0	Poisson
ENSG00000214688	C10orf105	CD4_NC	10	chr10_73589418_T_C_b37	rs10740391	91837	763	0.388493	-0.950678	0.187135	1.27225e-07	0.0344637	0.876617	26.6208	0	Poisson
ENSG00000107738	C10orf54	CD4_NC	10	chr10_73508791_T_C_b37	rs748113	-24464	869	0.442464	0.0496801	0.00372923	1.69793e-40	6.4701e-05	0.891449	0.92476	0	Poisson
ENSG00000107742	SPOCK2	CD4_NC	10	chr10_73831406_A_G_b37	rs877663	-17384	198	0.100815	-0.0756608	0.00627547	1.73103e-33	1.36539e-08	0.920468	1.71439	0	Poisson
ENSG00000138303	ASCC1	CD4_NC	10	chr10_73853655_A_C_b37	rs2394851	-123237	780	0.397149	-0.0819072	0.0141714	7.42088e-09	0.00188128	0.968017	18.4521	0	Poisson
ENSG00000166321	NUDT13	CD4_NC	10	chr10_74956839_G_A_b37	rs12262651	86622	116	0.0590631	-0.402343	0.101013	6.08914e-05	0.0179172	0.974998	14.9298	0	Poisson
ENSG00000166348	USP54	CD4_NC	10	chr10_75700056_C_T_b37	rs11000814	314345	470	0.239308	0.185011	0.041556	8.27645e-06	0.0266056	0.926649	19.879	0	Poisson
ENSG00000035403	VCL	CD4_NC	10	chr10_75928654_C_A_b37	rs12357530	170782	278	0.141548	-0.287507	0.0191984	4.42768e-51	3.8971e-30	0.870009	4.465	0	Poisson
ENSG00000165637	VDAC2	CD4_NC	10	chr10_76839355_A_G_b37	rs7475340	-130557	945	0.518839	-0.0410441	0.00364241	1.86122e-29	7.85226e-08	0.916739	1.66769	0	Poisson
ENSG00000165644	COMTD1	CD4_NC	10	chr10_76842244_T_G_b37	rs4746260	-153544	101	0.0514257	0.33185	0.019726	4.66136e-64	2.36823e-37	0.91357	4.75811	0	Poisson
ENSG00000226051	ZNF503-AS1	CD4_NC	10	chr10_76842244_T_G_b37	rs4746260	-187333	101	0.0514257	1.8125	0.157781	2.55453e-38	1.59246e-24	0.876356	16.727	0	Poisson
ENSG00000151208	DLG5	CD4_NC	10	chr10_80010850_C_T_b37	rs7098666	324472	418	0.212831	0.399401	0.0954227	2.55914e-05	0.0360829	1.0593	111.855	0	Poisson
ENSG00000226381	RP11-119F19.2	CD4_NC	10	chr10_81579625_T_C_b37	rs4933803	53540	716	0.635438	0.25491	0.0231173	2.10604e-28	3.72452e-19	0.977372	39.4033	0	Poisson
ENSG00000225484	RP11-773D16.1	CD4_NC	10	chr10_81552028_C_G_b37	rs9415243	-34322	210	0.106925	0.152279	0.0160941	2.78841e-21	4.98205e-12	0.93953	28.0209	0	Poisson
ENSG00000230091	TMEM254-AS1	CD4_NC	10	chr10_81863244_G_T_b37	rs11201695	24576	171	0.0870672	0.314291	0.0710628	8.96226e-06	0.0395138	1.05399	43.7321	0	Poisson
ENSG00000122359	ANXA11	CD4_NC	10	chr10_81916355_T_C_b37	rs12779139	-48973	220	0.112016	0.0761967	0.00529846	6.49174e-47	6.25648e-14	0.88518	1.61648	0	Poisson
ENSG00000122378	FAM213A	CD4_NC	10	chr10_82203069_T_C_b37	rs10788627	35484	926	0.471487	0.0889202	0.0136265	6.68166e-11	0.00048	0.99536	23.0834	0	Poisson
ENSG00000226659	RP11-137H2.4	CD4_NC	10	chr10_82295398_G_A_b37	rs11185932	-300	654	0.332994	-0.450344	0.03296	3.17743e-43	5.33292e-31	0.993653	31.8569	0	Poisson
ENSG00000107771	CCSER2	CD4_NC	10	chr10_86251388_G_A_b37	rs61866511	163046	232	0.118126	-0.258075	0.0092053	7.30828e-174	3.7863e-101	0.888287	2.57466	0	Poisson
ENSG00000148671	ADIRF	CD4_NC	10	chr10_88733275_G_A_b37	rs12783321	5326	768	0.608961	-0.466461	0.0406898	5.56807e-31	3.51574e-18	0.986569	9.02459	0	Poisson
ENSG00000223482	NUTM2A-AS1	CD4_NC	10	chr10_88963337_C_G_b37	rs7071443	-139032	255	0.129837	0.0738898	0.0111337	3.17887e-11	0.0158111	0.913251	6.2913	0	Poisson
ENSG00000224914	LINC00863	CD4_NC	10	chr10_88968166_C_T_b37	rs7095182	-134327	554	0.282077	-0.159524	0.0250839	1.94247e-10	0.000291096	0.98348	16.7419	0	Poisson
ENSG00000171862	PTEN	CD4_NC	10	chr10_89603424_G_A_b37	rs10887759	-19446	300	0.152749	0.111286	0.0105414	4.44782e-26	0.000242999	0.949913	1.37455	0	Poisson
ENSG00000026103	FAS	CD4_NC	10	chr10_90764891_G_C_b37	rs9658742	14477	898	0.54277	0.126492	0.0125261	5.28066e-24	7.50214e-06	0.888123	3.52752	0	Poisson
ENSG00000107796	ACTA2	CD4_NC	10	chr10_90752128_A_T_b37	rs3824730	981	705	0.358961	0.236206	0.0246685	8.37689e-22	1.10396e-12	1.00737	26.3036	0	Poisson
ENSG00000107798	LIPA	CD4_NC	10	chr10_91005854_C_T_b37	rs2246833	-168460	665	0.338595	-0.0600367	0.0079862	5.52811e-14	0.00251162	0.90483	8.58442	0	Poisson
ENSG00000152778	IFIT5	CD4_NC	10	chr10_91165833_C_T_b37	rs303208	-8510	457	0.232688	-0.126509	0.0159933	2.46575e-15	1.68989e-06	0.948087	20.6959	0	Poisson
ENSG00000232229	LINC00865	CD4_NC	10	chr10_91596427_G_C_b37	rs12763878	7160	238	0.121181	0.481927	0.0664334	2.44847e-13	5.11276e-08	0.994295	63.4073	0	Poisson
ENSG00000228701	TNKS2-AS1	CD4_NC	10	chr10_93643195_C_T_b37	rs7085519	85147	867	0.441446	0.242104	0.047588	3.3459e-07	0.00144153	0.999388	35.6475	0	Poisson
ENSG00000198060	MARCH5	CD4_NC	10	chr10_93558824_C_G_b37	rs77784136	-492096	164	0.0835031	-0.122662	0.0197022	4.67594e-10	0.00178721	0.933082	9.56507	0	Poisson
ENSG00000138190	EXOC6	CD4_NC	10	chr10_94832128_G_A_b37	rs11812460	241193	482	0.245418	0.0694069	0.0125042	2.82676e-08	0.019022	0.890852	16.9246	0	Poisson
ENSG00000148690	FRA10AC1	CD4_NC	10	chr10_95483074_T_C_b37	rs11187621	20745	431	0.78055	-0.0655323	0.00853792	1.6316e-14	0.000170603	0.918818	9.64196	0	Poisson
ENSG00000138193	PLCE1	CD4_NC	10	chr10_96100119_C_T_b37	rs3740359	346373	165	0.0840122	-0.301587	0.0438608	5.14391e-12	0.000464242	0.931215	16.4281	0	Poisson
ENSG00000173145	NOC3L	CD4_NC	10	chr10_96125164_C_T_b37	rs7077192	2448	464	0.236253	0.0879531	0.015874	2.9861e-08	0.0254795	0.923429	9.5854	0	Poisson
ENSG00000119969	HELLS	CD4_NC	10	chr10_96185590_A_G_b37	rs11187939	-119957	868	0.441955	0.207022	0.0129714	1.67303e-57	9.44699e-37	0.938643	5.97032	0	Poisson
ENSG00000138185	ENTPD1	CD4_NC	10	chr10_97569363_A_G_b37	rs11188495	97827	964	0.490835	0.625272	0.0208069	1.18741e-205	3.12398e-119	0.869379	1.69574	0	Poisson
ENSG00000173088	C10orf131	CD4_NC	10	chr10_97906334_C_G_b37	rs66728103	238974	272	0.138493	1.21585	0.273297	2.23268e-06	0.019067	0.882487	39.566	0	Poisson
ENSG00000077147	TM9SF3	CD4_NC	10	chr10_98389401_A_G_b37	rs10882831	42192	101	0.948574	-0.144949	0.0168528	7.2906e-18	0.00181501	0.909709	3.35011	0	Poisson
ENSG00000119943	PYROXD2	CD4_NC	10	chr10_100163120_A_C_b37	rs10883089	-11821	565	0.287678	-0.109608	0.0215941	3.80786e-07	0.00298529	1.01276	63.1207	0	Poisson
ENSG00000107521	HPS1	CD4_NC	10	chr10_100191876_C_T_b37	rs11599112	-14808	343	0.174644	-0.104973	0.00985715	1.66951e-26	2.79307e-16	0.999789	18.7567	0	Poisson
ENSG00000196072	BLOC1S2	CD4_NC	10	chr10_102007714_A_C_b37	rs6584354	-38755	974	0.504073	-0.0415242	0.005903	1.99315e-12	0.0160511	0.858595	4.79753	0	Poisson
ENSG00000272572	RP11-179B2.2	CD4_NC	10	chr10_102762256_C_T_b37	rs752974	89760	969	0.493381	0.192401	0.0268311	6.8249e-13	5.19024e-06	0.910168	40.4145	0	Poisson
ENSG00000107833	NPM3	CD4_NC	10	chr10_103498216_A_G_b37	rs5028519	-44954	769	0.391548	-0.0364827	0.00690861	1.28445e-07	0.0252158	0.999175	10.2304	0	Poisson
ENSG00000107872	FBXL15	CD4_NC	10	chr10_103920475_T_C_b37	rs1049455	-258471	137	0.0697556	0.0564096	0.0110079	2.97351e-07	0.0391356	0.917709	14.5015	0	Poisson
ENSG00000120055	C10orf95	CD4_NC	10	chr10_104197327_A_G_b37	rs72845701	-13973	182	0.092668	-0.370528	0.0302407	6.78478e-35	2.62197e-17	0.925568	5.10249	0	Poisson
ENSG00000138111	TMEM180	CD4_NC	10	chr10_104270781_G_A_b37	rs10786670	49632	203	0.10336	0.157631	0.0293169	7.33327e-08	0.00451894	0.955984	18.4117	0	Poisson
ENSG00000166272	WBP1L	CD4_NC	10	chr10_104572081_C_T_b37	rs284862	68354	815	0.585031	0.12331	0.0133951	3.22969e-20	9.80206e-10	0.934584	7.59323	0	Poisson
ENSG00000166275	C10orf32	CD4_NC	10	chr10_104623053_C_G_b37	rs11191421	9073	455	0.23167	-0.12986	0.00714761	7.20987e-74	1.16557e-45	0.900567	4.90419	0	Poisson
ENSG00000076685	NT5C2	CD4_NC	10	chr10_104591182_G_T_b37	rs284849	-361874	350	0.178208	-0.0936808	0.0161631	6.70943e-09	0.00119261	0.996876	16.1566	0	Poisson
ENSG00000107954	NEURL1	CD4_NC	10	chr10_105330947_T_A_b37	rs12253987	77211	335	0.17057	-0.230318	0.0344753	2.12266e-11	0.000140248	0.953909	15.6708	0	Poisson
ENSG00000107957	SH3PXD2A	CD4_NC	10	chr10_105608838_G_A_b37	rs10883926	-6463	843	0.570774	0.0940557	0.0180027	1.72729e-07	0.0316176	0.937717	23.7431	0	Poisson
ENSG00000148834	GSTO1	CD4_NC	10	chr10_106013050_G_A_b37	rs17883150	17936	611	0.3111	0.113139	0.00533485	6.50453e-100	9.80924e-46	0.868983	1.5518	0	Poisson
ENSG00000108039	XPNPEP1	CD4_NC	10	chr10_111750851_G_A_b37	rs2419313	67540	288	0.14664	0.125369	0.0179487	2.76352e-12	6.4501e-06	0.916632	28.2135	0	Poisson
ENSG00000119950	MXI1	CD4_NC	10	chr10_111946985_A_G_b37	rs4917552	-20378	400	0.203666	0.0797863	0.0106139	5.52386e-14	0.000300342	0.903976	7.52386	0	Poisson
ENSG00000023041	ZDHHC6	CD4_NC	10	chr10_114205389_G_A_b37	rs4918752	-1283	765	0.610489	0.0480492	0.00851434	1.66281e-08	0.0363686	0.940922	22.9342	0	Poisson
ENSG00000151532	VTI1A	CD4_NC	10	chr10_114209703_G_T_b37	rs7476679	2947	954	0.514257	0.0622923	0.0107607	7.04779e-09	0.00565732	0.975095	24.6184	0	Poisson
ENSG00000165806	CASP7	CD4_NC	10	chr10_115417793_C_T_b37	rs10885489	-21149	286	0.145621	-0.15578	0.0234185	2.75785e-11	0.000342719	0.95185	20.6411	0	Poisson
ENSG00000165650	PDZD8	CD4_NC	10	chr10_119052773_C_G_b37	rs10886054	-82205	909	0.537169	-0.112798	0.0183507	7.75773e-10	6.89066e-05	1.05125	73.8396	0	Poisson
ENSG00000151893	CACUL1	CD4_NC	10	chr10_120475910_C_T_b37	rs12416232	-38851	162	0.0824847	0.0959218	0.0170896	1.96532e-08	0.0138621	1.02534	23.1217	0	Poisson
ENSG00000119979	FAM45A	CD4_NC	10	chr10_120855027_T_C_b37	rs7907274	-8573	773	0.606415	0.0820255	0.00807009	2.77753e-24	2.38155e-06	0.858143	4.04197	0	Poisson
ENSG00000183605	SFXN4	CD4_NC	10	chr10_120920588_T_C_b37	rs10749291	-4591	968	0.507128	0.150625	0.0132332	4.50664e-30	4.37673e-21	1.06832	32.1464	0	Poisson
ENSG00000165672	PRDX3	CD4_NC	10	chr10_120937283_G_C_b37	rs11198811	-1062	621	0.316191	0.142864	0.00985044	9.62442e-48	2.50574e-10	0.929148	1.00294	0	Poisson
ENSG00000198873	GRK5	CD4_NC	10	chr10_121047291_G_A_b37	rs55685636	80190	467	0.23778	-0.083835	0.0143623	5.25939e-09	0.0030307	0.940526	53.057	0	Poisson
ENSG00000148908	RGS10	CD4_NC	10	chr10_121300515_T_A_b37	rs2917929	-1705	178	0.0906314	-0.0588704	0.00436841	2.09926e-41	3.77546e-10	0.889518	1.52507	0	Poisson
ENSG00000226864	ATE1-AS1	CD4_NC	10	chr10_123691371_C_G_b37	rs10887025	3544	477	0.242872	-0.696942	0.132005	7.11273e-08	0.00443307	0.972421	70.6828	0	Poisson
ENSG00000107679	PLEKHA1	CD4_NC	10	chr10_124148167_A_G_b37	rs2421017	13955	931	0.474033	-0.14134	0.00630712	2.18973e-111	3.15119e-66	0.913127	6.38656	0	Poisson
ENSG00000107902	LHPP	CD4_NC	10	chr10_126168010_G_T_b37	rs7099115	17607	604	0.307536	-0.0768292	0.0121002	2.13843e-10	0.000234459	0.990276	39.9833	0	Poisson
ENSG00000203791	METTL10	CD4_NC	10	chr10_126480591_G_C_b37	rs12218394	152	808	0.588595	-0.114745	0.00842175	2.5708e-42	9.03162e-27	0.959878	24.7303	0	Poisson
ENSG00000226899	RP11-298J20.3	CD4_NC	10	chr10_126581842_A_G_b37	rs61872117	-53159	279	0.142057	1.28145	0.0285219	0	0	0.93894	1.07082	0	Poisson
ENSG00000188690	UROS	CD4_NC	10	chr10_127495354_C_G_b37	rs947582	-16463	901	0.458758	-0.0872938	0.00643542	6.11353e-42	2.71393e-25	0.907956	20.2776	0	Poisson
ENSG00000089876	DHX32	CD4_NC	10	chr10_127634125_G_A_b37	rs10901473	49120	845	0.430244	-0.242533	0.0227532	1.16861e-26	2.12188e-18	0.985129	51.2692	0	Poisson
ENSG00000203780	FANK1	CD4_NC	10	chr10_127855523_A_C_b37	rs898325	270415	331	0.831466	-0.296101	0.0320527	1.78716e-20	3.10759e-07	0.914571	10.0007	0	Poisson
ENSG00000148848	ADAM12	CD4_NC	10	chr10_127855523_A_C_b37	rs898325	-221501	331	0.831466	-0.338312	0.0549809	6.20021e-10	0.000482325	0.998256	59.068	0	Poisson
ENSG00000134470	IL15RA	CD4_NC	10	chr10_6017838_A_G_b37	rs8177637	-2312	935	0.523931	-0.106385	0.0207462	2.89493e-07	0.0373986	1.02492	54.0886	0	Poisson
ENSG00000148426	PROSER2	CD4_NC	10	chr10_11911372_A_G_b37	rs11257368	46034	250	0.127291	-0.700887	0.156267	4.70303e-06	0.0292239	1.01165	102.463	0	Poisson
ENSG00000170430	MGMT	CD4_NC	10	chr10_131303513_A_G_b37	rs1762416	38065	703	0.642057	0.142547	0.00625803	4.82053e-115	1.82539e-67	0.881041	6.07665	0	Poisson
ENSG00000235010	RP11-140A10.3	CD4_NC	10	chr10_134010224_C_G_b37	rs1552681	10758	169	0.913951	-1.82357	0.0891655	2.94302e-125	1.9994e-77	0.859763	9.40913	0	Poisson
ENSG00000151640	DPYSL4	CD4_NC	10	chr10_134026447_T_C_b37	rs1038804	26043	541	0.724542	-0.666549	0.0259956	9.85091e-152	4.83527e-82	0.877602	2.7369	0	Poisson
ENSG00000165752	STK32C	CD4_NC	10	chr10_134157875_G_A_b37	rs2698779	12524	488	0.248473	0.241245	0.0152024	5.25124e-57	2.22174e-39	0.973839	28.029	0	Poisson
ENSG00000148814	LRRC27	CD4_NC	10	chr10_134146084_C_T_b37	rs3923974	470	216	0.10998	0.439539	0.0324532	2.11313e-42	1.33986e-29	0.944246	51.6732	0	Poisson
ENSG00000180066	C10orf91	CD4_NC	10	chr10_134270762_G_T_b37	rs138004790	12931	134	0.0682281	0.329852	0.0541563	9.47624e-10	0.00157961	0.951224	48.6094	0	Poisson
ENSG00000130640	TUBGCP2	CD4_NC	10	chr10_135113819_A_C_b37	rs2995332	-12022	235	0.119654	-0.102199	0.0120513	2.17763e-17	2.31865e-07	0.929985	15.0018	0	Poisson
ENSG00000148832	PAOX	CD4_NC	10	chr10_135203630_T_G_b37	rs74164173	10935	140	0.0712831	0.208741	0.0397513	1.43762e-07	0.00625951	0.984919	57.7515	0	Poisson
ENSG00000065809	FAM107B	CD4_NC	10	chr10_14545475_C_T_b37	rs1983895	-271421	693	0.352851	0.0634743	0.00419947	1.24467e-51	0.0180493	1.22449	0.261647	0	Poisson
ENSG00000152465	NMT2	CD4_NC	10	chr10_15238886_C_A_b37	rs12763978	28194	711	0.362016	0.140341	0.00630082	4.63444e-110	1.27311e-46	0.880714	1.64811	0	Poisson
ENSG00000148484	RSU1	CD4_NC	10	chr10_16859400_G_C_b37	rs2248852	-127	287	0.14613	0.0949232	0.0101137	6.06365e-21	1.36775e-06	0.934865	7.26165	0	Poisson
ENSG00000107611	CUBN	CD4_NC	10	chr10_17238890_G_A_b37	rs34539222	67060	587	0.29888	0.216915	0.0226311	7.67209e-22	1.12096e-13	0.959635	48.537	0	Poisson
ENSG00000165996	PTPLA	CD4_NC	10	chr10_17692310_C_A_b37	rs2255426	32934	886	0.54888	-0.180457	0.0252392	8.08661e-13	0.000102972	0.986253	12.1915	0	Poisson
ENSG00000136738	STAM	CD4_NC	10	chr10_17703500_G_T_b37	rs7079026	17376	886	0.54888	-0.102016	0.0131308	7.68501e-15	3.25387e-05	0.902177	9.31819	0	Poisson
ENSG00000240291	RP11-499P20.2	CD4_NC	10	chr10_18826813_T_C_b37	rs10828870	-7767	675	0.343686	0.28148	0.0241364	1.27433e-31	1.04509e-21	1.02591	27.6524	0	Poisson
ENSG00000179133	C10orf67	CD4_NC	10	chr10_23618555_T_A_b37	rs72788419	-15219	461	0.234725	0.615229	0.100909	6.69507e-10	3.4444e-06	0.97777	59.4834	0	Poisson
ENSG00000107863	ARHGAP21	CD4_NC	10	chr10_24937430_C_T_b37	rs4748960	-75167	922	0.53055	0.178971	0.0276709	9.276e-11	3.39157e-05	0.944387	79.4653	0	Poisson
ENSG00000136758	YME1L1	CD4_NC	10	chr10_27443623_C_G_b37	rs3758403	-572	661	0.663442	0.0866331	0.00425308	2.7663e-92	1.80844e-17	1.13748	0.193521	0	Poisson
ENSG00000262412	RP11-85G18.6	CD4_NC	10	chr10_27529549_C_A_b37	rs2797078	-2510	476	0.757637	0.52788	0.0961814	2.90516e-08	0.000843724	0.994808	37.2588	0	Poisson
ENSG00000254635	WAC-AS1	CD4_NC	10	chr10_28789999_A_G_b37	rs7098928	-31673	826	0.57943	-0.132952	0.00743876	1.50302e-71	1.9716e-41	0.860882	12.9497	0	Poisson
ENSG00000197321	SVIL	CD4_NC	10	chr10_30024789_C_T_b37	rs61848305	-921	475	0.241853	0.0803073	0.0110837	4.23873e-13	1.66415e-05	0.877999	52.8448	0	Poisson
ENSG00000120616	EPC1	CD4_NC	10	chr10_32532723_A_C_b37	rs2479353	-135003	544	0.276986	0.0382313	0.00359991	2.38466e-26	0.00218504	0.94746	0.672931	0	Poisson
ENSG00000216937	CCDC7	CD4_NC	10	chr10_33179180_A_C_b37	rs10763901	444112	513	0.261202	0.114537	0.0183288	4.03554e-10	7.24878e-05	0.947328	20.5414	0	Poisson
ENSG00000150076	C10ORF68	CD4_NC	10	chr10_33176314_A_T_b37	rs7086237	344017	337	0.171589	0.173395	0.0213757	4.48357e-16	2.94456e-07	0.941168	10.1386	0	Poisson
ENSG00000273038	RP11-479G22.8	CD4_NC	10	chr10_33014085_A_C_b37	rs1414549	-164154	790	0.59776	0.16452	0.0259831	2.31739e-10	0.000442414	0.959599	20.4066	0	Poisson
ENSG00000271335	RP11-324I22.4	CD4_NC	10	chr10_35857000_A_G_b37	rs10764048	231671	636	0.323829	0.436659	0.0280428	1.87199e-55	1.88793e-43	0.982031	24.4813	0	Poisson
ENSG00000189180	ZNF33A	CD4_NC	10	chr10_37853202_T_C_b37	rs2224369	-446376	699	0.644094	0.0645369	0.00825605	5.35785e-15	0.00333212	0.982854	0.973665	0	Poisson
ENSG00000273008	RP11-351D16.3	CD4_NC	10	chr10_43645502_C_T_b37	rs3004211	11720	470	0.760692	-0.230484	0.0440611	1.58038e-07	0.00160588	0.985595	60.4391	0	Poisson
ENSG00000230555	RP11-517P14.2	CD4_NC	10	chr10_43869097_C_A_b37	rs10899795	-47089	406	0.206721	-0.240109	0.0311773	1.14221e-14	2.05634e-08	0.988022	36.3137	0	Poisson
ENSG00000172661	FAM21C	CD4_NC	10	chr10_46045154_A_G_b37	rs77517512	-177494	174	0.0885947	-0.175805	0.0408504	1.63934e-05	0.0434766	1.00068	12.9382	0	Poisson
ENSG00000188234	AGAP4	CD4_NC	10	chr10_45937992_A_C_b37	rs10751383	-411331	841	0.571792	0.345529	0.0592639	4.50502e-09	2.85415e-05	1.00736	16.0112	0	Poisson
ENSG00000259942	RP11-292F22.7	CD4_NC	10	chr10_47641131_T_C_b37	rs10906938	-14953	584	0.702648	-0.302556	0.0608207	5.95217e-07	0.000857918	0.912502	18.7009	0	Poisson
ENSG00000107643	MAPK8	CD4_NC	10	chr10_49569730_C_T_b37	rs17697885	55032	224	0.114053	-0.0940401	0.0188605	6.10524e-07	0.047127	0.983499	25.8555	0	Poisson
ENSG00000204161	C10orf128	CD4_NC	10	chr10_50399844_A_C_b37	rs7082074	3214	670	0.341141	-0.396635	0.0223356	1.53968e-71	3.14454e-34	0.826226	4.34589	0	Poisson
ENSG00000227345	PARG	CD4_NC	10	chr10_51013727_A_T_b37	rs1720363	-116988	777	0.604379	0.103366	0.0229549	6.63213e-06	0.0356963	0.954869	29.1034	0	Poisson
ENSG00000174194	AGAP8	CD4_NC	10	chr10_51568378_T_G_b37	rs10761581	197057	831	0.423116	0.210213	0.037204	1.5012e-08	0.000116794	0.955876	19.4361	0	Poisson
ENSG00000204169	AGAP7	CD4_NC	10	chr10_51570152_G_A_b37	rs10740051	83825	558	0.284114	0.759931	0.157716	8.37545e-07	0.00184551	0.93947	16.6698	0	Poisson
ENSG00000138293	NCOA4	CD4_NC	10	chr10_51532528_G_A_b37	rs4630240	-32580	800	0.407332	0.0664668	0.00775698	1.03227e-17	0.0175258	0.965028	0.734821	0	Poisson
ENSG00000099290	FAM21A	CD4_NC	10	chr10_51824424_T_C_b37	rs7077437	-3224	763	0.611507	0.299827	0.0277914	2.69724e-27	8.10855e-20	0.953779	32.5592	0	Poisson
ENSG00000122873	CISD1	CD4_NC	10	chr10_59942324_C_T_b37	rs1199108	-86494	386	0.196538	-0.0786851	0.0112198	2.29952e-12	0.0354715	0.946882	3.62995	0	Poisson
ENSG00000151150	ANK3	CD4_NC	10	chr10_62490361_A_G_b37	rs7071548	-2887	625	0.318228	-0.170509	0.010751	8.68893e-57	1.61977e-31	0.883521	6.5702	0	Poisson
ENSG00000254271	RP11-131N11.4	CD4_NC	10	chr10_62388659_G_A_b37	rs10994437	-105441	445	0.226578	0.48557	0.0633323	1.01481e-14	9.68321e-09	0.942949	49.9409	0	Poisson
ENSG00000150347	ARID5B	CD4_NC	10	chr10_63955526_A_G_b37	rs12253181	294467	340	0.173116	0.0847913	0.00480973	1.34182e-69	1.30931e-07	1.93631	0.127085	0	Poisson
ENSG00000182010	RTKN2	CD4_NC	10	chr10_63983394_C_T_b37	rs6479794	-45072	265	0.865071	-0.333761	0.0123814	1.22531e-161	1.1034e-69	0.954634	0.646194	0	Poisson
ENSG00000165476	REEP3	CD4_NC	10	chr10_65392260_C_T_b37	rs12246748	111137	621	0.316191	0.0939453	0.011572	4.61175e-16	0.0147937	0.888632	1.75281	0	Poisson
ENSG00000165730	STOX1	CD4_NC	10	chr10_70603360_G_A_b37	rs55746511	16062	234	0.119145	1.08222	0.0669289	1.30714e-64	6.28318e-41	0.881032	12.661	0	Poisson
ENSG00000156510	HKDC1	CD4_NC	10	chr10_70977559_C_T_b37	rs7914256	-2500	531	0.270367	0.157608	0.0266567	3.22375e-09	0.00314505	1.02919	32.7096	0	Poisson
ENSG00000099282	TSPAN15	CD4_NC	10	chr10_71247714_C_T_b37	rs61848436	36485	469	0.238798	0.23312	0.0348361	2.01668e-11	0.000153479	0.929569	56.8323	0	Poisson
ENSG00000079332	SAR1A	CD4_NC	10	chr10_71909903_T_C_b37	rs12573097	-20376	863	0.439409	0.144177	0.00648164	8.64472e-110	3.97271e-32	1.08504	0.430734	0	Poisson
ENSG00000180817	PPA1	CD4_NC	10	chr10_71888510_A_G_b37	rs10999150	-105157	811	0.587067	-0.116289	0.00309177	0	1.57971e-143	1.06113	0.33984	0	Poisson
ENSG00000142102	ATHL1	CD4_NC	11	chr11_289553_G_C_b37	rs3932433	415	787	0.400713	0.222447	0.00852319	1.04723e-150	4.74581e-85	0.871737	2.79901	0	Poisson
ENSG00000251661	RP11-326C3.11	CD4_NC	11	chr11_302505_T_G_b37	rs7925844	-16135	959	0.511711	0.417678	0.0111549	0	4.44444e-179	0.981079	0.662814	0	Poisson
ENSG00000255328	RP11-326C3.12	CD4_NC	11	chr11_324880_G_C_b37	rs7395116	-2291	488	0.248473	0.792172	0.0169184	0	0	0.838048	1.78788	0	Poisson
ENSG00000142089	IFITM3	CD4_NC	11	chr11_302505_T_G_b37	rs7925844	-25032	959	0.511711	0.383076	0.00818282	0	0	0.966848	0.620866	0	Poisson
ENSG00000270972	RP11-326C3.15	CD4_NC	11	chr11_328709_C_A_b37	rs11246070	-4483	483	0.245927	0.670597	0.048397	2.11996e-45	1.10975e-34	0.990972	44.4663	0	Poisson
ENSG00000184363	PKP3	CD4_NC	11	chr11_365097_G_A_b37	rs80237472	-27517	493	0.251018	0.505543	0.112137	4.83964e-06	0.0323407	1.00898	65.9436	0	Poisson
ENSG00000023191	RNH1	CD4_NC	11	chr11_465763_C_A_b37	rs79808876	-41537	261	0.132892	-0.0537415	0.00598175	2.57871e-19	0.00192656	0.897313	3.05353	0	Poisson
ENSG00000174775	HRAS	CD4_NC	11	chr11_534916_A_G_b37	rs11246176	-2371	232	0.118126	0.105712	0.0186593	1.44606e-08	0.0319074	0.933328	26.0443	0	Poisson
ENSG00000161328	LRRC56	CD4_NC	11	chr11_529967_T_C_b37	rs12577324	-7560	453	0.230652	-0.230619	0.0491582	2.59245e-06	0.019103	1.02773	75.6639	0	Poisson
ENSG00000185507	IRF7	CD4_NC	11	chr11_626220_C_G_b37	rs12280580	10221	649	0.330448	-0.106294	0.00843225	1.81658e-36	1.53425e-08	0.849638	1.9508	0	Poisson
ENSG00000177106	EPS8L2	CD4_NC	11	chr11_723429_C_T_b37	rs4078520	28991	904	0.539715	0.153907	0.0103141	1.88015e-50	2.67834e-29	0.914417	18.1611	0	Poisson
ENSG00000177042	TMEM80	CD4_NC	11	chr11_681502_C_G_b37	rs12291981	-13926	870	0.442974	-0.137903	0.00917768	4.21538e-51	1.09374e-31	0.932317	24.4	0	Poisson
ENSG00000177030	DEAF1	CD4_NC	11	chr11_678561_C_T_b37	rs10902190	-28154	662	0.337067	0.130543	0.00965514	1.05292e-41	4.48208e-20	0.922055	8.57344	0	Poisson
ENSG00000149182	ARFGAP2	CD4_NC	11	chr11_47193367_T_G_b37	rs57323109	-5309	590	0.300407	-0.0418591	0.00604773	4.45433e-12	0.0057916	0.862368	2.9023	0	Poisson
ENSG00000134575	ACP2	CD4_NC	11	chr11_46981646_A_G_b37	rs6485716	-288811	262	0.866599	0.151347	0.0295562	2.95924e-07	0.0132009	0.956158	11.08	0	Poisson
ENSG00000172247	C1QTNF4	CD4_NC	11	chr11_47796062_T_C_b37	rs11039389	179851	656	0.334012	-0.539542	0.126027	1.4974e-05	0.0193864	0.999604	26.1746	0	Poisson
ENSG00000109920	FNBP4	CD4_NC	11	chr11_47682402_C_T_b37	rs7933184	-106593	918	0.467413	-0.0953768	0.004776	8.60805e-89	1.06479e-52	0.925919	2.17723	0	Poisson
ENSG00000134809	TIMM10	CD4_NC	11	chr11_57222607_C_G_b37	rs2581921	-75669	485	0.753055	-0.298458	0.00698578	0	0	0.983608	0.701836	0	Poisson
ENSG00000156603	MED19	CD4_NC	11	chr11_57600559_C_T_b37	rs656227	120878	480	0.244399	0.0820325	0.00937633	2.10714e-18	5.13309e-08	0.895694	9.20813	0	Poisson
ENSG00000255139	AP000442.1	CD4_NC	11	chr11_59310017_G_C_b37	rs12272999	-73885	100	0.0509165	0.467185	0.0675721	3.11755e-12	5.36616e-07	1.00027	32.9744	0	Poisson
ENSG00000110077	MS4A6A	CD4_NC	11	chr11_59983854_G_A_b37	rs650777	31715	118	0.939919	-0.630167	0.0374675	1.06028e-65	3.16565e-28	0.849721	2.1194	0	Poisson
ENSG00000110108	TMEM109	CD4_NC	11	chr11_60696884_T_C_b37	rs3794042	15538	801	0.407841	-0.0653177	0.00665115	9.00267e-23	1.6319e-05	0.878885	2.89087	0	Poisson
ENSG00000013725	CD6	CD4_NC	11	chr11_60793722_G_A_b37	rs4939491	54607	788	0.401222	-0.0796639	0.0036487	9.86479e-106	3.46807e-45	1.0175	0.639026	0	Poisson
ENSG00000110448	CD5	CD4_NC	11	chr11_60793722_G_A_b37	rs4939491	-76145	788	0.401222	-0.0530126	0.00521238	2.6533e-24	0.00486574	0.919425	0.939581	0	Poisson
ENSG00000134825	TMEM258	CD4_NC	11	chr11_61605613_C_T_b37	rs174579	45339	421	0.214358	0.0925914	0.00303154	5.02288e-205	1.08945e-94	1.108	0.334061	0	Poisson
ENSG00000134824	FADS2	CD4_NC	11	chr11_61595564_C_T_b37	rs968567	35112	369	0.187882	1.18432	0.0421564	3.21265e-194	6.39891e-142	0.917671	8.08223	0	Poisson
ENSG00000149485	FADS1	CD4_NC	11	chr11_61595564_C_T_b37	rs968567	-1226	369	0.187882	0.7096	0.0382168	5.1308e-80	3.26073e-59	0.991375	12.9808	0	Poisson
ENSG00000149499	EML3	CD4_NC	11	chr11_62381808_G_C_b37	rs1801144	1571	744	0.378819	0.0583945	0.00847951	5.67492e-12	0.000401443	0.936743	12.6476	0	Poisson
ENSG00000185085	INTS5	CD4_NC	11	chr11_62430659_T_A_b37	rs597259	9885	600	0.694501	-0.169413	0.015438	4.41273e-28	7.08265e-09	0.875941	3.35787	0	Poisson
ENSG00000185475	TMEM179B	CD4_NC	11	chr11_62555242_A_G_b37	rs2241908	355	672	0.342159	0.0492957	0.0070207	2.18453e-12	0.00999296	0.830754	5.51707	0	Poisson
ENSG00000133328	HRASLS2	CD4_NC	11	chr11_63322430_G_A_b37	rs11231518	-8425	407	0.20723	0.543003	0.0486758	1.83109e-29	5.54354e-06	0.887379	0.690768	0	Poisson
ENSG00000176485	PLA2G16	CD4_NC	11	chr11_63327186_A_G_b37	rs948796	-57169	880	0.448065	-0.105613	0.0157845	2.17565e-11	0.000522382	0.98071	10.9447	0	Poisson
ENSG00000110583	NAA40	CD4_NC	11	chr11_63696465_C_A_b37	rs12794404	-10001	763	0.388493	0.113434	0.0208584	5.29473e-08	0.00314505	0.915124	32.5713	0	Poisson
ENSG00000149743	TRPT1	CD4_NC	11	chr11_63941110_A_G_b37	rs11608180	-52616	149	0.0758656	0.0961639	0.0186039	2.32729e-07	0.00619856	0.959118	29.3598	0	Poisson
ENSG00000173457	PPP1R14B	CD4_NC	11	chr11_63849330_G_A_b37	rs12575710	-165083	243	0.123727	0.199752	0.0198548	6.9735e-24	0.0495664	0.973887	0.495958	0	Poisson
ENSG00000173113	TRMT112	CD4_NC	11	chr11_64105454_G_A_b37	rs79423518	19898	110	0.0560081	-0.200575	0.00722628	3.85693e-170	6.14077e-75	1.24156	0.19748	0	Poisson
ENSG00000126432	PRDX5	CD4_NC	11	chr11_64105454_G_A_b37	rs79423518	19894	110	0.0560081	-0.102649	0.00823799	1.14274e-35	7.6692e-16	0.904442	3.90966	0	Poisson
ENSG00000236935	AP003774.1	CD4_NC	11	chr11_64107477_T_C_b37	rs479777	10501	664	0.338086	0.397643	0.0134203	1.15775e-195	3.44916e-139	0.923926	4.86276	0	Poisson
ENSG00000168071	CCDC88B	CD4_NC	11	chr11_64117878_C_T_b37	rs1199045	10183	736	0.374745	-0.107314	0.00883246	5.30467e-34	3.8663e-17	0.909168	6.32309	0	Poisson
ENSG00000168066	SF1	CD4_NC	11	chr11_64530431_G_A_b37	rs620006	-15827	177	0.909878	-0.122659	0.00393809	3.28181e-213	2.02269e-109	1.65416	0.128625	0	Poisson
ENSG00000269038	AP001462.6	CD4_NC	11	chr11_64527080_T_C_b37	rs477549	-19346	174	0.0885947	-0.251573	0.0406407	5.4673e-10	9.53298e-05	1.02599	24.328	0	Poisson
ENSG00000149806	FAU	CD4_NC	11	chr11_64862234_C_T_b37	rs544944	-27711	913	0.464868	0.0173188	0.000592896	1.40487e-187	1.39232e-81	1.53207	0.118162	0	Poisson
ENSG00000168056	LTBP3	CD4_NC	11	chr11_65316382_T_C_b37	rs11601767	-10019	662	0.337067	0.0659501	0.00962157	7.10409e-12	0.000741869	0.846945	10.8257	0	Poisson
ENSG00000172922	RNASEH2C	CD4_NC	11	chr11_65438345_C_T_b37	rs11227250	-50073	700	0.356415	-0.102033	0.00549512	4.9831e-77	8.51875e-39	0.881332	2.44678	0	Poisson
ENSG00000172638	EFEMP2	CD4_NC	11	chr11_65600913_G_C_b37	rs72924752	-40150	324	0.164969	0.347492	0.0715047	1.01802e-06	0.00334716	1.01859	36.8285	0	Poisson
ENSG00000175550	DRAP1	CD4_NC	11	chr11_65730217_G_A_b37	rs642293	43489	903	0.459776	-0.0305871	0.00307461	2.55622e-23	1.89737e-07	0.930455	3.09573	0	Poisson
ENSG00000175334	BANF1	CD4_NC	11	chr11_65742933_T_C_b37	rs649000	-26617	927	0.471996	-0.0728414	0.00460257	1.94496e-56	1.13273e-12	1.02327	0.470386	0	Poisson
ENSG00000175376	EIF1AD	CD4_NC	11	chr11_65718633_T_C_b37	rs56252769	-51014	536	0.272912	-0.0839631	0.0145516	7.84598e-09	0.0124649	0.899079	11.8758	0	Poisson
ENSG00000255320	RP11-755F10.1	CD4_NC	11	chr11_66025679_G_A_b37	rs11227439	11969	333	0.169552	0.868028	0.0526956	9.59085e-65	7.35271e-54	1.01755	22.2712	0	Poisson
ENSG00000255468	RP11-867G23.8	CD4_NC	11	chr11_66098322_G_T_b37	rs11823140	-17099	599	0.30499	-0.1619	0.0279871	6.98425e-09	0.000183259	1.00458	23.4271	0	Poisson
ENSG00000174165	ZDHHC24	CD4_NC	11	chr11_66303854_T_C_b37	rs7116921	-9855	460	0.234216	0.0821639	0.0116522	1.74483e-12	7.99026e-07	0.993372	17.3903	0	Poisson
ENSG00000174080	CTSF	CD4_NC	11	chr11_66335308_T_C_b37	rs2242663	-1004	477	0.242872	0.182143	0.0118465	1.66417e-53	5.77453e-35	0.942762	7.0789	0	Poisson
ENSG00000173992	CCS	CD4_NC	11	chr11_66456387_T_C_b37	rs2276138	96095	941	0.520876	0.0626496	0.00682852	4.45991e-20	2.07808e-10	0.947622	9.18217	0	Poisson
ENSG00000172725	CORO1B	CD4_NC	11	chr11_67192555_G_A_b37	rs1626067	-18737	710	0.361507	-0.147711	0.00354651	0	2.10313e-227	1.02116	0.396945	0	Poisson
ENSG00000084207	GSTP1	CD4_NC	11	chr11_67293234_G_A_b37	rs1871034	-57832	905	0.460794	-0.151816	0.0039826	0	4.05878e-201	0.958621	0.949045	0	Poisson
ENSG00000132744	ACY3	CD4_NC	11	chr11_67467390_C_T_b37	rs10791910	49260	148	0.0753564	0.805157	0.100136	1.52107e-16	1.29883e-11	0.986316	61.1374	0	Poisson
ENSG00000251637	RP11-119D9.1	CD4_NC	11	chr11_67686720_T_C_b37	rs11605408	32772	385	0.196029	-0.232251	0.0229839	4.16608e-24	1.71603e-12	0.888614	19.6408	0	Poisson
ENSG00000254610	RP5-903G2.2	CD4_NC	11	chr11_67544766_T_C_b37	rs11227944	-162479	690	0.351324	0.482227	0.0985681	7.71375e-07	0.00323256	0.98777	70.0771	0	Poisson
ENSG00000110719	TCIRG1	CD4_NC	11	chr11_67804074_C_T_b37	rs1051806	-2409	362	0.184318	0.0736557	0.0105664	3.12194e-12	0.000291288	0.937963	11.0957	0	Poisson
ENSG00000171067	C11orf24	CD4_NC	11	chr11_68025180_G_A_b37	rs2512620	-14289	897	0.456721	-0.218892	0.0219543	1.65051e-23	5.22379e-16	1.01192	26.1447	0	Poisson
ENSG00000132749	MTL5	CD4_NC	11	chr11_68476011_A_G_b37	rs4930597	-43021	600	0.694501	0.13267	0.0230757	8.74266e-09	0.000147408	1.0179	55.0363	0	Poisson
ENSG00000197345	MRPL21	CD4_NC	11	chr11_68678634_C_T_b37	rs583182	7331	579	0.294807	-0.178466	0.00644631	4.15086e-169	4.27239e-111	0.886307	4.85521	0	Poisson
ENSG00000132740	IGHMBP2	CD4_NC	11	chr11_68678634_C_T_b37	rs583182	7324	579	0.294807	0.218171	0.0214538	2.25063e-24	7.89945e-17	1.00069	35.959	0	Poisson
ENSG00000110092	CCND1	CD4_NC	11	chr11_69358817_C_T_b37	rs12806763	-97038	655	0.666497	0.32447	0.0575188	1.47379e-08	0.00234207	1.00188	66.5889	0	Poisson
ENSG00000246889	AP000487.5	CD4_NC	11	chr11_70121604_T_A_b37	rs67433166	-122990	240	0.1222	0.425993	0.0446705	7.76653e-22	1.30573e-11	0.96376	28.183	0	Poisson
ENSG00000254682	RP11-660L16.2	CD4_NC	11	chr11_71169547_G_C_b37	rs2276360	9827	414	0.789206	0.21787	0.00741707	2.41438e-190	1.04943e-106	0.884787	1.3395	0	Poisson
ENSG00000158483	FAM86C1	CD4_NC	11	chr11_71548492_C_T_b37	rs12793731	49936	953	0.485234	-0.221297	0.030766	5.68342e-13	3.23099e-07	0.96509	26.6894	0	Poisson
ENSG00000137497	NUMA1	CD4_NC	11	chr11_71619100_C_T_b37	rs4945340	-172639	107	0.945519	-0.102655	0.0202524	3.95907e-07	0.0213824	0.95096	19.5536	0	Poisson
ENSG00000256633	RP11-169D4.2	CD4_NC	11	chr11_72321850_C_T_b37	rs61895571	26234	963	0.490326	-0.148781	0.0283317	1.47113e-07	0.0103217	0.99387	26.2661	0	Poisson
ENSG00000175581	MRPL48	CD4_NC	11	chr11_73385458_G_A_b37	rs2367188	-112903	785	0.600305	0.110452	0.00744518	7.63416e-50	4.53648e-32	0.969299	7.09806	0	Poisson
ENSG00000255847	RP11-167N4.2	CD4_NC	11	chr11_73664450_G_A_b37	rs117816201	-16882	142	0.0723014	0.915448	0.188488	4.5293e-07	0.00188206	0.928524	46.8051	0	Poisson
ENSG00000177697	CD151	CD4_NC	11	chr11_834389_T_C_b37	rs72847212	1546	378	0.192464	-0.245722	0.0170115	1.54342e-47	7.48644e-25	0.94533	9.81523	0	Poisson
ENSG00000183020	AP2A2	CD4_NC	11	chr11_976565_T_C_b37	rs4072741	51671	890	0.546843	0.055586	0.00885089	3.35983e-10	0.000874735	0.96365	28.9599	0	Poisson
ENSG00000255153	TOLLIP-AS1	CD4_NC	11	chr11_1296363_T_G_b37	rs5744032	-34636	100	0.0509165	0.233507	0.035467	4.16758e-11	0.000359228	0.948859	32.9641	0	Poisson
ENSG00000233930	KRTAP5-AS1	CD4_NC	11	chr11_1351137_A_T_b37	rs77803838	-241446	102	0.0519348	0.53231	0.0900354	2.13867e-09	0.000911155	0.95131	53.5958	0	Poisson
ENSG00000205867	KRTAP5-2	CD4_NC	11	chr11_1620367_G_A_b37	rs10768561	843	873	0.555499	-0.951521	0.0944719	1.9627e-25	2.35401e-13	0.925357	21.0186	0	Poisson
ENSG00000130595	TNNT3	CD4_NC	11	chr11_1949470_G_A_b37	rs643753	8678	687	0.349796	-0.299148	0.0461455	7.5804e-11	2.65496e-06	1.04244	129.384	0	Poisson
ENSG00000064201	TSPAN32	CD4_NC	11	chr11_2317951_C_T_b37	rs12800998	-5276	712	0.362525	-0.113029	0.00955806	2.69128e-32	1.95553e-13	0.891499	10.1325	0	Poisson
ENSG00000110665	C11orf21	CD4_NC	11	chr11_2322561_A_G_b37	rs756922	-1718	247	0.874236	-0.214252	0.0166043	3.16865e-38	1.25779e-22	0.920322	33.4001	0	Poisson
ENSG00000269821	KCNQ1OT1	CD4_NC	11	chr11_2659025_C_G_b37	rs7102138	-62199	224	0.885947	0.141777	0.0138026	8.64876e-25	3.20484e-05	0.879332	3.91277	0	Poisson
ENSG00000149380	P4HA3	CD4_NC	11	chr11_73790243_C_T_b37	rs10898954	-232459	857	0.436354	0.749754	0.0521518	4.27193e-49	1.75122e-31	0.875814	16.084	0	Poisson
ENSG00000175536	LIPT2	CD4_NC	11	chr11_74200739_G_A_b37	rs601904	-4039	733	0.626782	-0.176801	0.016847	8.09188e-26	6.55885e-15	0.934433	14.6636	0	Poisson
ENSG00000166435	XRRA1	CD4_NC	11	chr11_74419378_C_T_b37	rs7948433	-240867	812	0.413442	0.370361	0.00813212	0	0	1.10978	0.464202	0	Poisson
ENSG00000158555	GDPD5	CD4_NC	11	chr11_75219277_T_C_b37	rs1783557	-17671	259	0.868126	-0.408349	0.0225288	2.37612e-74	1.25821e-42	0.828389	8.95806	0	Poisson
ENSG00000255135	RP11-111M22.3	CD4_NC	11	chr11_76150395_C_T_b37	rs111819496	-5305	108	0.0549898	-0.27557	0.0343155	7.90805e-16	6.31824e-09	0.976705	43.9095	0	Poisson
ENSG00000078124	ACER3	CD4_NC	11	chr11_76678774_A_G_b37	rs7929204	106863	509	0.740835	-0.174775	0.0227988	1.65865e-14	2.90879e-07	0.96391	33.3837	0	Poisson
ENSG00000074201	CLNS1A	CD4_NC	11	chr11_77257804_C_T_b37	rs60842160	-91046	180	0.0916497	0.102177	0.00703506	7.80964e-48	2.18157e-22	0.895276	3.5692	0	Poisson
ENSG00000151366	NDUFC2	CD4_NC	11	chr11_77823557_G_A_b37	rs624350	32292	620	0.684318	0.0350265	0.00434486	7.50266e-16	0.0139633	0.927895	1.5385	0	Poisson
ENSG00000246174	KCTD21-AS1	CD4_NC	11	chr11_77850517_C_A_b37	rs10793289	-300	915	0.465886	-0.533739	0.0320934	1.35797e-63	1.88101e-49	0.998748	13.5967	0	Poisson
ENSG00000137513	NARS2	CD4_NC	11	chr11_78278567_C_T_b37	rs10751297	-7352	370	0.811609	0.111315	0.0225525	7.88148e-07	0.0204612	0.967664	32.5003	0	Poisson
ENSG00000182103	FAM181B	CD4_NC	11	chr11_82430152_G_T_b37	rs7118083	-14754	110	0.0560081	1.30461	0.148627	6.52307e-22	1.98597e-12	0.948344	16.6816	0	Poisson
ENSG00000171202	TMEM126A	CD4_NC	11	chr11_85369198_C_T_b37	rs1991923	10187	222	0.113035	0.0671551	0.0101909	4.36704e-11	0.00306499	0.945548	5.38184	0	Poisson
ENSG00000137501	SYTL2	CD4_NC	11	chr11_85573702_T_A_b37	rs11234451	51518	473	0.240835	-0.15738	0.0202849	8.05643e-15	3.78619e-07	0.93735	16.2954	0	Poisson
ENSG00000149196	C11orf73	CD4_NC	11	chr11_85957314_C_G_b37	rs11234588	-55939	661	0.336558	0.0515251	0.00590686	2.68621e-18	0.000237408	0.910309	3.61001	0	Poisson
ENSG00000151376	ME3	CD4_NC	11	chr11_86341186_G_A_b37	rs7123010	-42492	549	0.279532	0.232381	0.042162	3.27803e-08	0.000551033	1.03279	74.2406	0	Poisson
ENSG00000123892	RAB38	CD4_NC	11	chr11_87894831_T_A_b37	rs302652	-13804	471	0.239817	0.50898	0.114042	6.35664e-06	0.0290743	1.03979	56.6462	0	Poisson
ENSG00000110172	CHORDC1	CD4_NC	11	chr11_89942062_T_C_b37	rs7111107	-14470	973	0.504582	0.0866629	0.00846942	1.37418e-24	1.64883e-07	0.91655	1.87498	0	Poisson
ENSG00000166002	SMCO4	CD4_NC	11	chr11_93289320_G_A_b37	rs56367304	12646	245	0.124745	0.261291	0.0331459	2.68642e-15	6.95858e-05	0.901436	6.83918	0	Poisson
ENSG00000110218	PANX1	CD4_NC	11	chr11_93862020_C_T_b37	rs4753126	-74	966	0.508147	0.152777	0.0291466	1.54357e-07	0.00235727	0.938712	45.2277	0	Poisson
ENSG00000020922	MRE11A	CD4_NC	11	chr11_94182908_C_T_b37	rs603937	-44166	492	0.250509	0.107548	0.0189018	1.25471e-08	0.00106413	0.956265	37.8282	0	Poisson
ENSG00000149218	ENDOD1	CD4_NC	11	chr11_94863186_C_A_b37	rs503612	40212	806	0.410387	0.21946	0.0191115	1.20181e-30	3.35568e-20	1.00069	29.6956	0	Poisson
ENSG00000149212	SESN3	CD4_NC	11	chr11_95311422_T_C_b37	rs4409785	345717	350	0.178208	-0.177917	0.00913342	1.00625e-84	9.29413e-32	0.920745	1.28868	0	Poisson
ENSG00000166037	CEP57	CD4_NC	11	chr11_95596873_C_T_b37	rs473155	73744	771	0.392566	0.0429796	0.00603071	1.02383e-12	0.000294114	0.981201	16.1605	0	Poisson
ENSG00000149231	CCDC82	CD4_NC	11	chr11_96097932_C_T_b37	rs11021552	-25155	306	0.155804	0.0907174	0.0109722	1.33059e-16	2.52197e-06	0.887723	17.1955	0	Poisson
ENSG00000110318	KIAA1377	CD4_NC	11	chr11_101786014_G_A_b37	rs117883580	268	124	0.0631365	0.200008	0.0395691	4.12463e-07	0.0085447	1.00002	32.8699	0	Poisson
ENSG00000196954	CASP4	CD4_NC	11	chr11_104770481_A_T_b37	rs506601	-69682	863	0.439409	0.0353061	0.00427825	1.54578e-16	0.00200319	0.916376	2.21449	0	Poisson
ENSG00000255221	CARD17	CD4_NC	11	chr11_104921411_T_C_b37	rs1785881	-50747	859	0.562627	0.285958	0.0581434	8.15555e-07	0.00931018	0.952371	28.8082	0	Poisson
ENSG00000261098	RP11-819C21.1	CD4_NC	11	chr11_107126353_G_A_b37	rs11212104	-60644	860	0.562118	-0.0803262	0.0152965	1.50082e-07	0.035853	0.97805	18.3333	0	Poisson
ENSG00000075239	ACAT1	CD4_NC	11	chr11_108126353_A_G_b37	rs117813661	134110	279	0.142057	0.182141	0.00828716	2.38281e-107	2.32001e-50	0.886987	1.47799	0	Poisson
ENSG00000149311	ATM	CD4_NC	11	chr11_108257787_T_C_b37	rs60683001	164576	877	0.553462	0.0706036	0.00321047	3.14808e-107	4.54307e-44	1.08032	0.515047	0	Poisson
ENSG00000149308	NPAT	CD4_NC	11	chr11_108262397_C_T_b37	rs227056	169028	867	0.558554	0.105499	0.00992154	1.98347e-26	3.58292e-12	0.932517	6.7773	0	Poisson
ENSG00000178202	KDELC2	CD4_NC	11	chr11_108417468_A_G_b37	rs17092330	48309	293	0.149185	-0.194605	0.0289401	1.6318e-11	2.35323e-05	0.996933	16.7305	0	Poisson
ENSG00000110723	EXPH5	CD4_NC	11	chr11_108449369_T_C_b37	rs2846416	-15096	964	0.490835	-0.147359	0.0312296	2.31812e-06	0.0160511	0.96469	45.1489	0	Poisson
ENSG00000137714	FDX1	CD4_NC	11	chr11_110645557_T_C_b37	rs17111782	344950	440	0.224033	-0.0485227	0.00723302	1.95815e-11	0.0439975	0.914702	4.68187	0	Poisson
ENSG00000150764	DIXDC1	CD4_NC	11	chr11_111814258_C_G_b37	rs11214048	16390	681	0.346741	0.325921	0.0382182	1.04724e-17	2.44442e-11	1.02467	23.621	0	Poisson
ENSG00000197580	BCO2	CD4_NC	11	chr11_112055101_G_A_b37	rs7121458	8911	654	0.332994	0.231109	0.0392217	3.53034e-09	0.000175307	0.943119	38.2838	0	Poisson
ENSG00000149292	TTC12	CD4_NC	11	chr11_113259332_G_A_b37	rs11214594	74081	935	0.523931	-0.152464	0.0206112	1.30934e-13	2.1475e-08	0.990358	58.5315	0	Poisson
ENSG00000180425	C11orf71	CD4_NC	11	chr11_114291259_A_G_b37	rs4938102	20120	839	0.427189	-0.196663	0.0202922	2.8539e-22	7.25848e-15	0.944492	112.719	0	Poisson
ENSG00000256972	AP000462.3	CD4_NC	11	chr11_115095846_T_C_b37	rs11215429	-108450	102	0.0519348	2.47032	0.614771	1.83432e-07	0.0158606	0.84697	14.9582	0	Poisson
ENSG00000224077	AP000936.4	CD4_NC	11	chr11_116921219_G_T_b37	rs4938328	-48484	706	0.64053	0.547274	0.0592552	7.70324e-21	3.08345e-13	1.01646	43.6441	0	Poisson
ENSG00000168092	PAFAH1B2	CD4_NC	11	chr11_117014863_G_A_b37	rs76904522	-120	306	0.155804	0.113037	0.0112654	1.0266e-23	0.000712087	0.950789	1.8584	0	Poisson
ENSG00000160613	PCSK7	CD4_NC	11	chr11_117083373_T_C_b37	rs111765459	-19868	409	0.208248	0.0475578	0.00353368	2.69847e-41	3.02277e-08	1.00328	0.907894	0	Poisson
ENSG00000110274	CEP164	CD4_NC	11	chr11_117222256_T_C_b37	rs7926760	36983	617	0.314155	-0.0613689	0.0109031	1.80856e-08	0.020804	0.95125	25.4484	0	Poisson
ENSG00000137731	FXYD2	CD4_NC	11	chr11_117698762_G_A_b37	rs7117314	-651	660	0.336049	-0.217874	0.0190066	1.53237e-30	8.65008e-11	0.84893	7.7218	0	Poisson
ENSG00000160593	AMICA1	CD4_NC	11	chr11_118103542_A_T_b37	rs10790246	7733	369	0.187882	0.19623	0.00765714	2.63501e-145	4.32677e-73	0.873528	1.94312	0	Poisson
ENSG00000160588	MPZL3	CD4_NC	11	chr11_118125077_T_C_b37	rs1715453	2012	883	0.550407	-0.273155	0.0138121	1.33408e-87	4.09219e-34	0.981864	0.832876	0	Poisson
ENSG00000149573	MPZL2	CD4_NC	11	chr11_118185919_A_G_b37	rs3782042	50668	755	0.61558	-0.477208	0.0701179	6.86468e-12	3.39594e-07	1.06169	72.184	0	Poisson
ENSG00000198851	CD3E	CD4_NC	11	chr11_118173783_C_T_b37	rs59138930	-1477	711	0.362016	0.0270394	0.00169511	2.76557e-57	2.52697e-07	1.07771	0.368719	0	Poisson
ENSG00000167286	CD3D	CD4_NC	11	chr11_118199295_A_G_b37	rs7110837	-14164	546	0.721996	-0.0219957	0.00158082	5.17917e-44	0.0188389	1.13234	0.263428	0	Poisson
ENSG00000160654	CD3G	CD4_NC	11	chr11_118224059_A_G_b37	rs45508093	9000	371	0.1889	-0.072116	0.0030176	2.82915e-126	4.58835e-85	3.90489	0.103337	0	Poisson
ENSG00000110367	DDX6	CD4_NC	11	chr11_118744396_C_G_b37	rs7117313	82551	372	0.810591	0.0767247	0.00590264	1.19975e-38	5.41576e-12	0.899383	1.66075	0	Poisson
ENSG00000254428	RP11-110I1.11	CD4_NC	11	chr11_118854372_C_T_b37	rs75067211	-21231	523	0.266293	0.280359	0.0457858	8.12846e-10	0.000157978	0.930805	32.4837	0	Poisson
ENSG00000196655	TRAPPC4	CD4_NC	11	chr11_118892940_T_C_b37	rs12280288	3798	484	0.246436	0.0855875	0.00808992	3.58113e-26	5.13525e-09	0.886257	3.99531	0	Poisson
ENSG00000256269	HMBS	CD4_NC	11	chr11_118949083_G_A_b37	rs1177563	-6493	741	0.377291	0.166487	0.01512	2.93291e-28	1.16921e-19	0.957282	38.9439	0	Poisson
ENSG00000109929	SC5D	CD4_NC	11	chr11_121170025_A_C_b37	rs12275106	6863	149	0.0758656	0.17528	0.0197228	5.66112e-19	3.32607e-06	0.892917	7.02493	0	Poisson
ENSG00000246790	RP11-730K11.1	CD4_NC	11	chr11_121290293_G_A_b37	rs297495	-33429	973	0.495418	-0.168756	0.0246913	7.83319e-12	3.49561e-05	0.921914	34.1985	0	Poisson
ENSG00000109944	C11orf63	CD4_NC	11	chr11_122736270_A_G_b37	rs59230519	-17121	194	0.098778	0.346651	0.0396925	1.70071e-18	5.00769e-12	1.00012	83.0114	0	Poisson
ENSG00000254667	AP000783.1	CD4_NC	11	chr11_123302229_T_G_b37	rs58979012	1171	257	0.130855	0.245899	0.036228	1.01756e-11	8.6472e-05	0.998186	36.2384	0	Poisson
ENSG00000154134	ROBO3	CD4_NC	11	chr11_124746644_A_C_b37	rs11219822	11362	854	0.434827	0.317415	0.0174199	9.54595e-75	3.37532e-48	0.919273	16.8103	0	Poisson
ENSG00000149548	CCDC15	CD4_NC	11	chr11_124824839_T_C_b37	rs12272437	822	282	0.143585	0.248675	0.0411623	1.39296e-09	0.00012421	1.01264	82.4683	0	Poisson
ENSG00000149547	EI24	CD4_NC	11	chr11_125528391_A_G_b37	rs519772	89279	730	0.37169	-0.110075	0.00748986	6.04948e-49	1.23461e-28	0.953459	10.6216	0	Poisson
ENSG00000110060	PUS3	CD4_NC	11	chr11_125762779_G_T_b37	rs667653	-10337	253	0.871181	-0.128914	0.0179307	6.26875e-13	0.000831993	0.839019	14.0681	0	Poisson
ENSG00000110074	FOXRED1	CD4_NC	11	chr11_126166577_A_G_b37	rs1695741	27627	463	0.764257	0.138127	0.0190058	3.51014e-13	1.15548e-07	1.02491	107.521	0	Poisson
ENSG00000151715	TMEM45B	CD4_NC	11	chr11_129724986_C_T_b37	rs2323774	39272	957	0.512729	0.347273	0.0154682	7.32606e-113	1.81528e-66	0.918644	4.60631	0	Poisson
ENSG00000080854	IGSF9B	CD4_NC	11	chr11_133821261_C_T_b37	rs11223642	-5619	259	0.131874	0.160756	0.0258483	4.7669e-10	0.00569411	0.9711	29.8626	0	Poisson
ENSG00000251226	RP11-469N6.1	CD4_NC	11	chr11_134624738_C_T_b37	rs7929855	19248	973	0.495418	0.95498	0.210394	2.45359e-06	0.0431056	0.954687	65.7293	0	Poisson
ENSG00000110628	SLC22A18	CD4_NC	11	chr11_2942593_G_A_b37	rs1661052	21642	181	0.907841	-0.564073	0.0236158	4.0998e-129	2.11421e-84	0.875181	15.591	0	Poisson
ENSG00000205531	NAP1L4	CD4_NC	11	chr11_3015572_A_T_b37	rs12276060	1965	738	0.375764	-0.0782573	0.00442808	6.2488e-70	2.67674e-31	0.906835	4.13418	0	Poisson
ENSG00000110619	CARS	CD4_NC	11	chr11_3032753_A_G_b37	rs11025044	-46090	771	0.392566	-0.116429	0.0103644	2.59526e-29	1.03042e-14	0.921732	22.6685	0	Poisson
ENSG00000132256	TRIM5	CD4_NC	11	chr11_5689501_C_T_b37	rs34414306	-270348	220	0.112016	0.13355	0.0260125	2.77797e-07	0.0239415	1.04849	70.1153	0	Poisson
ENSG00000166341	DCHS1	CD4_NC	11	chr11_6679132_T_C_b37	rs12294943	2047	302	0.153768	0.241018	0.0449431	7.61106e-08	0.00390627	0.961615	75.7725	0	Poisson
ENSG00000166387	PPFIBP2	CD4_NC	11	chr11_7548423_G_A_b37	rs7126061	13894	741	0.622709	0.680012	0.0237091	1.71819e-187	1.92134e-133	0.931978	9.9163	0	Poisson
ENSG00000166405	RIC3	CD4_NC	11	chr11_8152080_T_C_b37	rs4758295	-38522	238	0.121181	-0.137293	0.0077526	2.77161e-70	6.04448e-19	0.920701	0.93669	0	Poisson
ENSG00000166436	TRIM66	CD4_NC	11	chr11_8725626_G_C_b37	rs7940366	32213	838	0.42668	0.200292	0.0200607	1.52447e-23	2.76926e-14	0.98611	30.9908	0	Poisson
ENSG00000166452	AKIP1	CD4_NC	11	chr11_8933853_T_G_b37	rs2742519	1167	727	0.629837	0.146878	0.0124167	2.43396e-32	3.13478e-19	0.923956	15.4785	0	Poisson
ENSG00000254860	TMEM9B-AS1	CD4_NC	11	chr11_9006883_A_T_b37	rs2316521	20661	380	0.193483	0.317472	0.0422247	4.23309e-14	2.14203e-07	0.945595	24.8352	0	Poisson
ENSG00000166471	TMEM41B	CD4_NC	11	chr11_9311096_G_A_b37	rs72861360	-25231	381	0.193992	-0.122846	0.0104484	5.84539e-32	4.69863e-14	0.872863	6.0256	0	Poisson
ENSG00000254397	CTD-2371O3.2	CD4_NC	11	chr11_9453209_C_T_b37	rs11042350	-1824	954	0.485743	0.878215	0.0288064	1.21734e-217	4.21934e-152	0.917372	4.50729	0	Poisson
ENSG00000133789	SWAP70	CD4_NC	11	chr11_9744883_A_C_b37	rs435079	59259	675	0.343686	0.148716	0.0243036	9.03634e-10	0.00061747	0.93888	23.0965	0	Poisson
ENSG00000255476	RP11-1H15.2	CD4_NC	11	chr11_9820447_C_T_b37	rs146879562	-40243	104	0.0529532	1.70046	0.396742	4.32048e-07	0.00940312	0.873205	21.5527	0	Poisson
ENSG00000110315	RNF141	CD4_NC	11	chr11_10529822_A_G_b37	rs7350542	-32955	292	0.148676	0.103154	0.0191606	7.20284e-08	0.0123484	1.02219	31.899	0	Poisson
ENSG00000247271	ZBED5-AS1	CD4_NC	11	chr11_10886727_T_C_b37	rs7106192	6921	776	0.604888	-0.0624345	0.0106795	4.99332e-09	0.0115872	0.941843	48.6749	0	Poisson
ENSG00000133794	ARNTL	CD4_NC	11	chr11_13276923_C_A_b37	rs9783306	-21276	824	0.580448	0.0957515	0.0120312	1.70136e-15	7.82441e-08	0.961488	31.8289	0	Poisson
ENSG00000197601	FAR1	CD4_NC	11	chr11_13722680_A_T_b37	rs7103760	32463	626	0.318737	0.339067	0.0146693	2.96112e-119	5.39939e-72	0.867346	5.67017	0	Poisson
ENSG00000129083	COPB1	CD4_NC	11	chr11_14492505_A_C_b37	rs2575833	-29068	810	0.587576	-0.0590259	0.00924409	1.69898e-10	0.0198423	0.939307	4.9357	0	Poisson
ENSG00000110696	C11orf58	CD4_NC	11	chr11_16512033_C_T_b37	rs10832621	-122646	704	0.358452	-0.0234019	0.00297701	3.81015e-15	0.0112816	0.905436	3.20232	0	Poisson
ENSG00000166689	PLEKHA7	CD4_NC	11	chr11_17026639_T_C_b37	rs7928955	-9351	669	0.659369	-0.451422	0.106025	1.79974e-05	0.038944	0.9865	69.0564	0	Poisson
ENSG00000070081	NUCB2	CD4_NC	11	chr11_17164193_G_A_b37	rs11605718	-65507	381	0.193992	-0.0812161	0.00536105	7.23489e-52	2.59255e-06	1.2169	0.337733	0	Poisson
ENSG00000166788	SAAL1	CD4_NC	11	chr11_18088946_C_T_b37	rs7943884	-38692	513	0.261202	-0.208539	0.0184289	8.48729e-30	2.58688e-20	0.966275	41.6233	0	Poisson
ENSG00000134333	LDHA	CD4_NC	11	chr11_18347994_G_C_b37	rs10741743	-67941	848	0.568228	0.0426022	0.00285134	1.74738e-50	0.0236127	1.62443	0.165571	0	Poisson
ENSG00000166796	LDHC	CD4_NC	11	chr11_18400811_C_T_b37	rs55889548	-33043	223	0.113544	1.96341	0.0590527	0	3.02606e-213	0.838345	2.73423	0	Poisson
ENSG00000179057	IGSF22	CD4_NC	11	chr11_18728650_T_C_b37	rs2289965	-19127	764	0.389002	0.217798	0.0211246	5.24139e-25	3.07118e-17	1.0214	53.0773	0	Poisson
ENSG00000166833	NAV2	CD4_NC	11	chr11_19801169_A_G_b37	rs76284991	428898	107	0.0544807	0.886862	0.195661	2.90838e-06	0.0126266	1.00014	129.041	0	Poisson
ENSG00000109854	HTATIP2	CD4_NC	11	chr11_20386761_T_A_b37	rs10437583	1530	882	0.550916	-0.0474573	0.00726381	6.41038e-11	0.00643816	0.998719	17.0613	0	Poisson
ENSG00000183161	FANCF	CD4_NC	11	chr11_22656864_C_T_b37	rs12805507	9477	380	0.193483	0.127552	0.0163221	5.23882e-15	9.13944e-06	0.905992	10.7961	0	Poisson
ENSG00000198168	SVIP	CD4_NC	11	chr11_22849952_A_G_b37	rs10766969	-1893	809	0.411914	-0.055332	0.0032085	1.16265e-66	1.45393e-24	0.936969	1.25837	0	Poisson
ENSG00000152219	ARL14EP	CD4_NC	11	chr11_30315627_C_T_b37	rs7102836	-28971	535	0.272403	-0.168374	0.00786759	7.55116e-102	6.10852e-62	0.905302	4.19537	0	Poisson
ENSG00000066382	MPPED2	CD4_NC	11	chr11_30600383_G_T_b37	rs3781852	-8036	507	0.258147	0.343619	0.0676189	3.29924e-07	0.0049658	0.987066	26.5447	0	Poisson
ENSG00000170959	DCDC1	CD4_NC	11	chr11_31801544_A_T_b37	rs3026411	410187	733	0.373218	0.430243	0.0963877	6.89808e-06	0.0105588	0.911236	26.313	0	Poisson
ENSG00000049449	RCN1	CD4_NC	11	chr11_32112568_A_C_b37	rs223046	278629	540	0.274949	-0.104104	0.0190522	4.5832e-08	0.00539754	0.963448	31.8092	0	Poisson
ENSG00000149100	EIF3M	CD4_NC	11	chr11_32800567_A_T_b37	rs198266	195223	548	0.720978	0.023065	0.00333836	4.8726e-12	0.0112683	0.887675	5.98799	0	Poisson
ENSG00000085063	CD59	CD4_NC	11	chr11_33746436_C_G_b37	rs831625	-11555	743	0.62169	-0.0800803	0.00835842	9.37718e-22	4.7871e-07	0.925614	7.57111	0	Poisson
ENSG00000110429	FBXO3	CD4_NC	11	chr11_33795782_C_A_b37	rs1402957	-307	702	0.357434	0.0666684	0.00786464	2.28527e-17	3.0117e-05	0.877163	10.1029	0	Poisson
ENSG00000121691	CAT	CD4_NC	11	chr11_34505926_C_G_b37	rs12288820	45454	967	0.507637	-0.0535877	0.00773627	4.27766e-12	0.0477538	0.870463	6.58366	0	Poisson
ENSG00000149089	APIP	CD4_NC	11	chr11_34957833_T_A_b37	rs12295537	19787	198	0.100815	-0.123631	0.0180242	6.73036e-12	0.0335306	0.887091	6.39924	0	Poisson
ENSG00000255004	RP1-68D18.3	CD4_NC	11	chr11_35394104_C_A_b37	rs76591532	90744	131	0.0667006	2.11401	0.477575	9.57828e-08	0.00483678	0.902314	30.748	0	Poisson
ENSG00000135362	PRR5L	CD4_NC	11	chr11_36367117_G_A_b37	rs11033564	49279	237	0.120672	-0.265725	0.0404502	4.43624e-11	0.000575679	0.959841	24.3091	0	Poisson
ENSG00000149084	HSD17B12	CD4_NC	11	chr11_43878485_G_A_b37	rs57635800	300499	543	0.276477	-0.144867	0.0110948	5.03587e-39	5.24445e-24	0.975836	14.6565	0	Poisson
ENSG00000110455	ACCS	CD4_NC	11	chr11_44087989_G_T_b37	rs2074038	514	194	0.098778	0.61376	0.0294365	1.03822e-99	5.10761e-71	0.912235	24.4828	0	Poisson
ENSG00000151348	EXT2	CD4_NC	11	chr11_44226049_G_A_b37	rs72903941	108950	122	0.0621181	0.134195	0.0292908	4.54511e-06	0.037831	0.994713	88.0265	0	Poisson
ENSG00000175274	TP53I11	CD4_NC	11	chr11_45123931_G_C_b37	rs73464507	151091	308	0.156823	0.312112	0.0492974	2.00374e-10	2.10565e-05	1.02537	100.341	0	Poisson
ENSG00000254427	RP11-430H10.1	CD4_NC	11	chr11_45373480_G_C_b37	rs12418562	-3442	351	0.178717	0.671123	0.0297657	4.44224e-116	2.26156e-86	0.971296	12.081	0	Poisson
ENSG00000175216	CKAP5	CD4_NC	11	chr11_46378708_G_T_b37	rs10838599	-489135	563	0.28666	-0.101282	0.0224959	6.66816e-06	0.0441177	0.927574	12.6482	0	Poisson
ENSG00000120645	IQSEC3	CD4_NC	12	chr12_248202_C_G_b37	rs56204927	72271	787	0.599287	-0.660977	0.0635713	3.26922e-26	1.51624e-16	0.957247	32.3053	0	Poisson
ENSG00000120647	CCDC77	CD4_NC	12	chr12_558019_G_C_b37	rs2191159	59580	533	0.728615	0.133694	0.023586	1.40943e-08	0.00389465	0.893014	73.6242	0	Poisson
ENSG00000073614	KDM5A	CD4_NC	12	chr12_496962_T_C_b37	rs10848879	-1658	527	0.73167	0.0436867	0.00709008	7.17562e-10	0.0124332	0.919704	22.4356	0	Poisson
ENSG00000139044	B4GALNT3	CD4_NC	12	chr12_661981_G_A_b37	rs7314691	92451	508	0.258656	0.901137	0.0714773	8.88828e-39	2.03229e-25	0.937388	40.2904	0	Poisson
ENSG00000177406	RP11-218M22.1	CD4_NC	12	chr12_752360_G_A_b37	rs55800929	12303	321	0.163442	0.350635	0.0298901	4.1548e-32	2.60145e-22	0.999904	52.9319	0	Poisson
ENSG00000171840	NINJ2	CD4_NC	12	chr12_777008_G_T_b37	rs6489710	4063	701	0.356925	-0.27938	0.015073	4.05606e-77	2.56405e-34	0.860173	3.18582	0	Poisson
ENSG00000002016	RAD52	CD4_NC	12	chr12_1001807_G_A_b37	rs953361	-97412	701	0.356925	0.146933	0.0266938	3.589e-08	0.00393238	1.03147	42.6455	0	Poisson
ENSG00000082805	ERC1	CD4_NC	12	chr12_1100637_G_C_b37	rs10774481	962	922	0.53055	0.0659539	0.0114295	7.85644e-09	0.0358229	0.959932	18.8274	0	Poisson
ENSG00000258325	RP4-816N1.6	CD4_NC	12	chr12_2891799_T_C_b37	rs6489402	-30269	267	0.135947	0.151354	0.028101	7.00929e-08	0.00308914	0.971109	106.566	0	Poisson
ENSG00000171792	RHNO1	CD4_NC	12	chr12_2990002_T_A_b37	rs12822487	4578	699	0.355906	-0.0532733	0.00855777	4.78955e-10	0.0429599	0.936737	15.5689	0	Poisson
ENSG00000256862	RP11-664D1.1	CD4_NC	12	chr12_4071901_T_G_b37	rs609018	91001	878	0.447047	-0.125461	0.00601495	1.00392e-96	2.60509e-30	0.938811	1.02057	0	Poisson
ENSG00000177981	ASB8	CD4_NC	12	chr12_48560820_G_A_b37	rs12303741	-14176	673	0.342668	0.0602787	0.00807171	8.07792e-14	1.4172e-05	0.937195	15.5763	0	Poisson
ENSG00000139537	CCDC65	CD4_NC	12	chr12_49287450_T_A_b37	rs10875885	-10443	722	0.367617	-0.077795	0.0106025	2.1446e-13	8.36277e-06	0.950538	16.4047	0	Poisson
ENSG00000134285	FKBP11	CD4_NC	12	chr12_49318546_G_A_b37	rs2293449	-1064	881	0.448574	-0.110385	0.00496959	2.02396e-109	2.93326e-63	0.934506	2.66529	0	Poisson
ENSG00000139636	LMBR1L	CD4_NC	12	chr12_49500398_G_A_b37	rs10783304	-4283	660	0.336049	-0.0393332	0.00805877	1.05476e-06	0.0277698	0.916233	23.7788	0	Poisson
ENSG00000123416	TUBA1B	CD4_NC	12	chr12_49512929_A_G_b37	rs77888738	-12251	680	0.346232	0.0606897	0.00328099	2.05096e-76	8.4866e-24	1.15029	0.315085	0	Poisson
ENSG00000167553	TUBA1C	CD4_NC	12	chr12_49987929_G_A_b37	rs7965658	405410	399	0.203157	-0.0829486	0.015035	3.41793e-08	0.0395351	0.934634	8.60198	0	Poisson
ENSG00000178449	COX14	CD4_NC	12	chr12_50546125_G_T_b37	rs7972465	40363	715	0.635947	-0.0611155	0.00396708	1.45153e-53	2.54719e-27	0.904362	3.6844	0	Poisson
ENSG00000139624	CERS5	CD4_NC	12	chr12_50969159_T_G_b37	rs11169497	407871	421	0.214358	0.0822726	0.0120083	7.21781e-12	6.59519e-05	0.925278	13.3731	0	Poisson
ENSG00000050405	LIMA1	CD4_NC	12	chr12_50581490_C_T_b37	rs7315690	-95839	662	0.337067	0.0770584	0.0126199	1.01178e-09	0.0489949	0.901167	4.96635	0	Poisson
ENSG00000050426	LETMD1	CD4_NC	12	chr12_51441897_G_A_b37	rs3759405	152	718	0.36558	0.041194	0.00543466	3.44456e-14	0.000163874	0.895246	6.25353	0	Poisson
ENSG00000135457	TFCP2	CD4_NC	12	chr12_51596763_T_C_b37	rs10735832	29837	602	0.693483	0.0714346	0.0144867	8.13262e-07	0.0220488	1.00467	29.2606	0	Poisson
ENSG00000184271	POU6F1	CD4_NC	12	chr12_51597909_T_C_b37	rs2067902	-13568	576	0.706721	0.163785	0.0307311	9.50383e-08	0.00147986	0.963176	54.8276	0	Poisson
ENSG00000183283	DAZAP2	CD4_NC	12	chr12_51642543_A_G_b37	rs7305016	10467	714	0.636456	-0.0691491	0.003064	8.03104e-113	6.10512e-50	0.95564	0.792966	0	Poisson
ENSG00000170545	SMAGP	CD4_NC	12	chr12_51631016_C_A_b37	rs10735833	-33658	461	0.765275	0.120011	0.0102217	7.2448e-32	1.81442e-15	0.901827	6.29105	0	Poisson
ENSG00000110934	BIN2	CD4_NC	12	chr12_51714570_T_A_b37	rs4445685	-3882	530	0.269857	-0.0361827	0.00309007	1.13289e-31	0.0015852	0.982581	0.579296	0	Poisson
ENSG00000139610	CELA1	CD4_NC	12	chr12_51740830_G_C_b37	rs7964134	367	628	0.319756	0.424015	0.0117022	1.177e-292	4.26641e-182	0.891813	1.43926	0	Poisson
ENSG00000196876	SCN8A	CD4_NC	12	chr12_51980459_A_C_b37	rs12425096	-3591	443	0.22556	0.751044	0.136874	1.60339e-08	0.000155196	1.01134	64.4254	0	Poisson
ENSG00000135503	ACVR1B	CD4_NC	12	chr12_52368428_G_A_b37	rs11169970	22977	449	0.228615	0.170923	0.0267908	1.70127e-10	6.27931e-06	1.01283	85.9436	0	Poisson
ENSG00000259884	RP11-1100L3.8	CD4_NC	12	chr12_52952796_C_T_b37	rs74739212	499509	101	0.0514257	0.826657	0.183196	3.43877e-06	0.0355529	0.980869	66.6659	0	Poisson
ENSG00000257495	RP11-641A6.2	CD4_NC	12	chr12_52979741_G_T_b37	rs2292502	-15510	249	0.126782	0.352695	0.0201881	5.08969e-69	3.89347e-33	0.867463	4.73629	0	Poisson
ENSG00000170486	KRT72	CD4_NC	12	chr12_53026125_T_C_b37	rs627826	30803	509	0.259165	-0.576753	0.0254778	1.3307e-116	9.21553e-62	0.840027	4.62371	0	Poisson
ENSG00000186049	KRT73	CD4_NC	12	chr12_53015371_A_T_b37	rs11170205	3028	523	0.266293	0.389281	0.0332006	4.35571e-32	1.42108e-19	0.999209	23.0522	0	Poisson
ENSG00000172867	KRT2	CD4_NC	12	chr12_53006138_A_C_b37	rs680447	-39810	653	0.332485	-0.250467	0.028026	3.19834e-19	1.87577e-09	0.938708	25.424	0	Poisson
ENSG00000257337	RP11-983P16.4	CD4_NC	12	chr12_53409590_G_A_b37	rs1814983	-38632	125	0.936354	-0.463308	0.0984598	2.06648e-06	0.00877918	1.05121	68.4718	0	Poisson
ENSG00000139631	CSAD	CD4_NC	12	chr12_53592452_T_C_b37	rs12824946	17317	162	0.0824847	0.0841966	0.0139694	1.65119e-09	0.000870682	0.984916	25.2447	0	Poisson
ENSG00000139626	ITGB7	CD4_NC	12	chr12_53592452_T_C_b37	rs12824946	-8639	162	0.0824847	0.188563	0.00826798	1.91264e-115	2.29197e-52	0.978184	0.869387	0	Poisson
ENSG00000197111	PCBP2	CD4_NC	12	chr12_53872385_T_G_b37	rs71455249	36860	202	0.102851	-0.0746057	0.00386618	5.18459e-83	4.29448e-33	0.920634	1.076	0	Poisson
ENSG00000135390	ATP5G2	CD4_NC	12	chr12_54069803_A_G_b37	rs916134	-1389	557	0.283605	0.0328908	0.00169908	1.7129e-83	1.85313e-40	0.900714	2.49673	0	Poisson
ENSG00000249388	RP11-834C11.6	CD4_NC	12	chr12_54583204_C_T_b37	rs4759345	107302	777	0.604379	-0.50358	0.108581	2.8242e-06	0.0178176	0.975177	87.6572	0	Poisson
ENSG00000123415	SMUG1	CD4_NC	12	chr12_54575800_C_A_b37	rs2233921	-6978	960	0.488798	0.07575	0.0134831	1.91555e-08	0.0018741	0.989343	59.5224	0	Poisson
ENSG00000170627	GTSF1	CD4_NC	12	chr12_54818211_A_G_b37	rs111929439	-49172	116	0.0590631	0.250964	0.0373133	1.54537e-11	0.00193441	0.979548	11.6842	0	Poisson
ENSG00000123360	PDE1B	CD4_NC	12	chr12_54955461_A_G_b37	rs9668037	12327	540	0.725051	-0.191398	0.030946	5.86422e-10	0.0340733	0.934897	9.70315	0	Poisson
ENSG00000135426	TESPA1	CD4_NC	12	chr12_55352605_C_T_b37	rs11171195	-25925	138	0.0702648	-0.0629071	0.00856709	2.0725e-13	0.00182586	0.968179	6.25644	0	Poisson
ENSG00000258763	RP11-110A12.2	CD4_NC	12	chr12_56025073_C_T_b37	rs7967574	45818	879	0.447556	-0.565456	0.103806	3.54023e-08	0.00170139	0.926291	24.1792	0	Poisson
ENSG00000135437	RDH5	CD4_NC	12	chr12_56115585_C_T_b37	rs3138142	1434	432	0.219959	-0.167552	0.0159831	9.25094e-26	3.10941e-13	0.95182	8.9796	0	Poisson
ENSG00000175336	APOF	CD4_NC	12	chr12_56828902_A_T_b37	rs79753941	72295	106	0.0539715	1.17054	0.26236	2.3885e-06	0.0191807	0.858933	36.3359	0	Poisson
ENSG00000176422	SPRYD4	CD4_NC	12	chr12_56861034_T_C_b37	rs73114872	-1267	390	0.198574	0.303748	0.031645	5.73728e-22	1.48854e-14	1.00029	26.177	0	Poisson
ENSG00000076067	RBMS2	CD4_NC	12	chr12_56920402_T_G_b37	rs10876897	4689	968	0.492872	-0.367042	0.0676056	4.78997e-08	0.000477162	0.950466	54.1878	0	Poisson
ENSG00000123427	METTL21B	CD4_NC	12	chr12_58161898_G_C_b37	rs3782130	-3377	640	0.325866	0.451092	0.0355519	1.51954e-37	1.60656e-27	0.954858	22.2392	0	Poisson
ENSG00000166896	XRCC6BP1	CD4_NC	12	chr12_58311524_G_A_b37	rs10431506	-23800	647	0.32943	-0.297629	0.0156799	5.48121e-81	2.52831e-63	0.996422	13.9015	0	Poisson
ENSG00000118596	SLC16A7	CD4_NC	12	chr12_60088247_C_T_b37	rs10459250	98399	430	0.218941	0.0583711	0.0122489	1.87794e-06	0.0474199	1.00066	23.2891	0	Poisson
ENSG00000185306	C12orf56	CD4_NC	12	chr12_64894359_C_T_b37	rs61933209	109387	190	0.0967413	0.747647	0.171228	8.10813e-06	0.0489949	0.938785	50.6312	0	Poisson
ENSG00000255733	IFNG-AS1	CD4_NC	12	chr12_68422029_T_A_b37	rs3741647	38804	881	0.551426	-0.241871	0.0328686	1.63567e-13	2.14535e-05	0.932405	26.7766	0	Poisson
ENSG00000111554	MDM1	CD4_NC	12	chr12_68726303_C_T_b37	rs2046067	142	390	0.198574	0.0905805	0.0160905	1.7884e-08	0.00740068	0.996882	34.0849	0	Poisson
ENSG00000111581	NUP107	CD4_NC	12	chr12_69077497_T_C_b37	rs2431655	-3017	632	0.321792	-0.114371	0.00777048	4.3071e-49	1.68016e-26	0.894544	14.21	0	Poisson
ENSG00000127337	YEATS4	CD4_NC	12	chr12_69755003_G_A_b37	rs12811632	1520	902	0.459267	-0.125774	0.00658359	1.84119e-81	5.77071e-45	0.884334	7.22991	0	Poisson
ENSG00000127328	RAB3IP	CD4_NC	12	chr12_70232298_T_G_b37	rs17107153	99837	138	0.0702648	0.134741	0.0216282	4.53189e-10	0.000986354	0.934064	20.7362	0	Poisson
ENSG00000166268	MYRFL	CD4_NC	12	chr12_70102166_T_C_b37	rs710709	-116918	129	0.0656823	1.85806	0.340868	2.43998e-10	2.03134e-05	0.925549	32.5712	0	Poisson
ENSG00000111596	CNOT2	CD4_NC	12	chr12_70771464_A_G_b37	rs80250905	134690	302	0.153768	-0.0462395	0.00849601	5.23743e-08	0.0382508	0.971877	16.1761	0	Poisson
ENSG00000257815	RP11-611E13.2	CD4_NC	12	chr12_70585965_C_A_b37	rs74932343	-51175	99	0.0504073	-0.147918	0.019335	1.90072e-14	0.000164998	0.928787	9.52101	0	Poisson
ENSG00000258053	CTD-2021H9.3	CD4_NC	12	chr12_71448243_G_A_b37	rs79396410	-63784	103	0.052444	3.13042	0.445967	1.71508e-24	8.02858e-12	0.794938	11.4949	0	Poisson
ENSG00000180481	GLIPR1L2	CD4_NC	12	chr12_75874913_G_A_b37	rs2242435	90063	846	0.430754	-0.609066	0.0396665	8.68132e-55	2.04459e-39	0.980635	22.2168	0	Poisson
ENSG00000139278	GLIPR1	CD4_NC	12	chr12_75869497_C_T_b37	rs2173919	-4963	713	0.636965	-0.107752	0.00577619	9.66553e-78	6.04817e-16	1.04066	0.414115	0	Poisson
ENSG00000257497	RP11-585P4.5	CD4_NC	12	chr12_75828523_G_A_b37	rs1604383	-55077	146	0.925662	-0.618329	0.112573	2.36113e-08	0.000226145	0.97455	123.093	0	Poisson
ENSG00000187109	NAP1L1	CD4_NC	12	chr12_76476956_A_G_b37	rs1368578	-1857	349	0.822301	-0.0642762	0.00184524	6.08497e-266	6.34011e-144	1.00053	0.65233	0	Poisson
ENSG00000139318	DUSP6	CD4_NC	12	chr12_89664421_A_G_b37	rs11105232	-82627	819	0.417006	-0.146713	0.0178946	2.30847e-16	0.00586522	0.878797	3.21981	0	Poisson
ENSG00000245904	RP11-796E2.4	CD4_NC	12	chr12_93015506_G_A_b37	rs10777417	476157	610	0.689409	-0.0746316	0.00514442	1.03747e-47	9.58602e-07	0.985059	0.55319	0	Poisson
ENSG00000257127	CLLU1	CD4_NC	12	chr12_92799586_A_C_b37	rs382943	-15721	925	0.470978	0.519709	0.103992	4.34684e-07	0.00725542	0.975786	58.4231	0	Poisson
ENSG00000102189	EEA1	CD4_NC	12	chr12_93258453_T_C_b37	rs10859386	-64654	725	0.630855	-0.170815	0.00830867	4.01306e-94	4.44662e-52	0.872413	4.87686	0	Poisson
ENSG00000173598	NUDT4	CD4_NC	12	chr12_93762522_T_G_b37	rs78372286	-9137	161	0.0819756	-0.108268	0.0145807	1.08994e-13	0.00235129	0.889803	8.90849	0	Poisson
ENSG00000198015	MRPL42	CD4_NC	12	chr12_93895773_T_C_b37	rs12811748	34509	326	0.165988	0.228032	0.00900767	5.88511e-142	3.82163e-72	0.853464	2.56143	0	Poisson
ENSG00000120833	SOCS2	CD4_NC	12	chr12_94136009_G_C_b37	rs7953280	172419	955	0.513747	-0.18738	0.00945891	1.45252e-87	7.01847e-17	1.27903	0.207917	0	Poisson
ENSG00000136040	PLXNC1	CD4_NC	12	chr12_94665808_T_C_b37	rs1175500	123309	519	0.264257	-0.137044	0.0272329	4.74723e-07	0.0296296	0.93764	74.7335	0	Poisson
ENSG00000139193	CD27	CD4_NC	12	chr12_6635274_G_A_b37	rs10849482	81241	499	0.254073	-0.0545123	0.00310578	5.55535e-69	0.000866817	1.2643	0.194137	0	Poisson
ENSG00000139192	TAPBPL	CD4_NC	12	chr12_6564448_A_G_b37	rs2532496	3592	580	0.295316	0.151379	0.0088452	8.6384e-66	2.37043e-40	0.935856	12.3498	0	Poisson
ENSG00000139190	VAMP1	CD4_NC	12	chr12_6583099_T_A_b37	rs2532485	2946	539	0.72556	-0.0813455	0.0103986	5.07866e-15	3.21838e-05	0.95639	14.5959	0	Poisson
ENSG00000111639	MRPL51	CD4_NC	12	chr12_6571699_G_A_b37	rs7390	-31308	577	0.706212	-0.082173	0.00550968	2.50067e-50	9.1329e-09	0.96706	0.746893	0	Poisson
ENSG00000089693	MLF2	CD4_NC	12	chr12_6862259_G_C_b37	rs2302366	-14382	719	0.36609	-0.0697221	0.00608849	2.2518e-30	9.64221e-13	0.919124	7.9138	0	Poisson
ENSG00000184752	NDUFA12	CD4_NC	12	chr12_95362887_T_A_b37	rs10777662	-34659	757	0.385438	0.128798	0.00337641	0	6.09899e-169	1.10712	0.30514	0	Poisson
ENSG00000136014	USP44	CD4_NC	12	chr12_95958683_A_G_b37	rs11108116	13417	815	0.585031	-0.139413	0.0209433	2.70524e-11	0.000165373	0.944157	37.4565	0	Poisson
ENSG00000139343	SNRPF	CD4_NC	12	chr12_96222401_T_G_b37	rs56310204	-30305	371	0.1889	0.0377085	0.0038519	1.24121e-22	3.85946e-09	0.945715	11.7156	0	Poisson
ENSG00000139344	AMDHD1	CD4_NC	12	chr12_96344272_G_A_b37	rs4762646	7201	828	0.578411	0.2537	0.0552562	4.15357e-06	0.0204612	1.01682	161.369	0	Poisson
ENSG00000111144	LTA4H	CD4_NC	12	chr12_96433422_G_A_b37	rs17025122	-3876	149	0.0758656	0.0755686	0.010316	2.34777e-13	0.00112184	0.893273	12.3769	0	Poisson
ENSG00000075415	SLC25A3	CD4_NC	12	chr12_98987445_G_A_b37	rs28372744	76	106	0.0539715	0.131522	0.00569299	2.9947e-118	3.99518e-43	0.918935	0.788118	0	Poisson
ENSG00000166130	IKBIP	CD4_NC	12	chr12_99056086_G_A_b37	rs11109561	17195	400	0.203666	0.178531	0.0195527	6.10981e-20	1.05975e-08	0.974995	11.5343	0	Poisson
ENSG00000111666	CHPT1	CD4_NC	12	chr12_102081498_G_A_b37	rs10128996	-9227	836	0.574338	0.406041	0.0102239	0	1.05646e-225	0.939329	1.42945	0	Poisson
ENSG00000111670	GNPTAB	CD4_NC	12	chr12_102217720_C_A_b37	rs10860794	-6996	582	0.296334	0.113323	0.0102396	1.69958e-28	3.72745e-17	0.956014	25.0602	0	Poisson
ENSG00000166598	HSP90B1	CD4_NC	12	chr12_104333866_T_A_b37	rs1165685	9981	805	0.409878	-0.0413294	0.00370104	5.86579e-29	4.63113e-07	0.924646	2.39929	0	Poisson
ENSG00000151131	C12orf45	CD4_NC	12	chr12_105357491_A_C_b37	rs9943769	-22597	331	0.168534	-0.0744979	0.0123838	1.77452e-09	0.000799964	1.01126	40.9435	0	Poisson
ENSG00000136051	KIAA1033	CD4_NC	12	chr12_105482251_T_C_b37	rs77585712	-18851	185	0.0941955	0.112753	0.016316	4.70478e-12	0.0439667	0.873085	5.59547	0	Poisson
ENSG00000235162	C12orf75	CD4_NC	12	chr12_105963844_G_A_b37	rs1465027	334776	546	0.278004	-0.0813912	0.00698553	2.17085e-31	0.00221985	0.970695	0.683276	0	Poisson
ENSG00000136003	ISCU	CD4_NC	12	chr12_108939901_T_A_b37	rs10778643	-16476	270	0.862525	-0.0656651	0.00393849	1.96256e-62	3.15013e-23	0.841418	2.63482	0	Poisson
ENSG00000135093	USP30	CD4_NC	12	chr12_109471911_C_T_b37	rs11066507	11017	505	0.257128	-0.169726	0.0305287	2.61491e-08	0.000845041	0.977067	64.7138	0	Poisson
ENSG00000151148	UBE3B	CD4_NC	12	chr12_109872015_G_A_b37	rs142089760	-43192	150	0.0763747	0.176695	0.024183	2.55657e-13	8.98694e-08	0.992681	48.2639	0	Poisson
ENSG00000139428	MMAB	CD4_NC	12	chr12_109955317_C_T_b37	rs11067030	-56362	348	0.177189	-0.079259	0.013717	7.48648e-09	0.00977422	0.954336	20.1613	0	Poisson
ENSG00000139433	GLTP	CD4_NC	12	chr12_110291572_A_G_b37	rs9645838	-26721	828	0.578411	-0.147148	0.00691063	9.10147e-101	6.23621e-60	0.904638	3.46901	0	Poisson
ENSG00000111229	ARPC3	CD4_NC	12	chr12_111165115_C_T_b37	rs16940970	276903	495	0.252037	-0.0379113	0.00240913	8.38334e-56	1.24679e-10	1.62119	0.153535	0	Poisson
ENSG00000122986	HVCN1	CD4_NC	12	chr12_111137940_G_A_b37	rs73194023	-4815	160	0.0814664	-0.293777	0.0334736	1.27988e-18	3.72312e-09	0.930945	7.80117	0	Poisson
ENSG00000234608	MAPKAPK5-AS1	CD4_NC	12	chr12_112025475_T_A_b37	rs7301040	-255231	311	0.15835	0.0600099	0.00681292	1.25552e-18	5.11875e-10	0.921767	5.59469	0	Poisson
ENSG00000270018	RP3-462E2.5	CD4_NC	12	chr12_111837285_A_G_b37	rs7298118	-497855	438	0.223014	-0.242746	0.048794	6.12902e-07	0.00199227	0.95661	10.9736	0	Poisson
ENSG00000089248	ERP29	CD4_NC	12	chr12_112436195_C_T_b37	rs11066120	-14925	183	0.0931772	-0.0508024	0.0039139	1.56105e-38	4.0934e-10	1.23119	0.288882	0	Poisson
ENSG00000111331	OAS3	CD4_NC	12	chr12_113399896_C_G_b37	rs4767043	23739	828	0.421589	-0.165217	0.0138278	5.66535e-33	0.00013672	1.00351	0.574368	0	Poisson
ENSG00000139410	SDSL	CD4_NC	12	chr12_113796871_T_G_b37	rs12826247	-63171	115	0.058554	2.01925	0.13547	7.75024e-71	4.81343e-41	0.817144	9.98317	0	Poisson
ENSG00000088992	TESC	CD4_NC	12	chr12_117537379_G_T_b37	rs3736417	95	939	0.521894	0.176433	0.021086	5.35389e-17	4.6351e-08	0.999712	21.4068	0	Poisson
ENSG00000257218	GATC	CD4_NC	12	chr12_120880133_C_T_b37	rs7308053	-4108	663	0.337576	-0.281787	0.0261796	3.48107e-27	1.10988e-18	0.996967	21.7411	0	Poisson
ENSG00000110871	COQ5	CD4_NC	12	chr12_120902111_C_T_b37	rs1050187	-70126	666	0.339104	0.0929706	0.0120858	1.41155e-14	1.1897e-05	0.942399	10.4737	0	Poisson
ENSG00000167272	POP5	CD4_NC	12	chr12_121011848_T_C_b37	rs608724	-7353	663	0.662424	-0.0366228	0.00603558	1.29373e-09	0.0171148	0.931679	9.01602	0	Poisson
ENSG00000157837	SPPL3	CD4_NC	12	chr12_121209957_C_T_b37	rs634850	-132217	814	0.58554	0.0805099	0.0116244	4.27212e-12	0.000107622	0.95641	18.0418	0	Poisson
ENSG00000157895	C12orf43	CD4_NC	12	chr12_121431272_T_A_b37	rs2071190	-23033	509	0.259165	0.0573856	0.0112581	3.43403e-07	0.0188389	0.961424	31.8072	0	Poisson
ENSG00000089041	P2RX7	CD4_NC	12	chr12_121605756_T_C_b37	rs531095	35134	767	0.39053	0.143031	0.026351	5.53876e-08	0.0013643	0.97404	44.3509	0	Poisson
ENSG00000135124	P2RX4	CD4_NC	12	chr12_121648132_G_T_b37	rs28360467	472	196	0.0997963	-0.0898792	0.015959	1.76268e-08	0.00927768	0.984425	17.6153	0	Poisson
ENSG00000110931	CAMKK2	CD4_NC	12	chr12_121641488_T_C_b37	rs2272076	-94623	111	0.0565173	0.273827	0.0355872	1.15449e-14	1.42167e-07	0.970777	29.1829	0	Poisson
ENSG00000182500	ORAI1	CD4_NC	12	chr12_122026527_T_C_b37	rs28378998	-37928	346	0.176171	0.152074	0.00733128	9.14756e-96	2.84282e-38	1.00732	0.724059	0	Poisson
ENSG00000139714	MORN3	CD4_NC	12	chr12_122095235_A_G_b37	rs7978609	-15302	802	0.40835	0.355854	0.0143474	4.2135e-137	2.40476e-96	0.906802	9.92016	0	Poisson
ENSG00000188735	TMEM120B	CD4_NC	12	chr12_122215128_A_G_b37	rs73413716	64470	167	0.0850305	0.380376	0.0157897	1.11586e-129	1.17479e-68	0.899908	1.75815	0	Poisson
ENSG00000139725	RHOF	CD4_NC	12	chr12_122215626_C_A_b37	rs15797	-25683	493	0.251018	-0.0476775	0.00504981	3.64598e-21	0.000310761	0.83998	2.18902	0	Poisson
ENSG00000212694	AC084018.1	CD4_NC	12	chr12_122234089_T_A_b37	rs1168663	-7723	359	0.81721	0.0626188	0.00721702	4.02424e-18	0.0472792	0.915049	1.31573	0	Poisson
ENSG00000110987	BCL7A	CD4_NC	12	chr12_122474000_G_A_b37	rs11043294	16672	850	0.56721	-0.116965	0.0183046	1.6264e-10	0.00458881	0.845505	9.12459	0	Poisson
ENSG00000111011	RSRC2	CD4_NC	12	chr12_123112806_G_A_b37	rs6489159	101259	549	0.720468	-0.101213	0.00478974	3.44793e-99	4.52114e-40	0.914703	0.697934	0	Poisson
ENSG00000255398	HCAR3	CD4_NC	12	chr12_123198921_T_G_b37	rs2262194	-2518	393	0.200102	0.641359	0.117029	2.42523e-08	0.000129188	1.01377	32.2715	0	Poisson
ENSG00000130787	HIP1R	CD4_NC	12	chr12_123268000_C_G_b37	rs2936730	-51973	228	0.88391	-0.0941412	0.0207212	5.4972e-06	0.0314167	0.975473	29.3759	0	Poisson
ENSG00000182196	ARL6IP4	CD4_NC	12	chr12_123447928_T_C_b37	rs4275659	-16679	541	0.724542	0.0356439	0.00261683	2.97686e-42	1.03303e-18	0.892363	3.06133	0	Poisson
ENSG00000150967	ABCB9	CD4_NC	12	chr12_123460823_A_G_b37	rs883563	-5373	377	0.808045	-0.191563	0.0373677	2.83829e-07	0.00137363	1.04065	33.7177	0	Poisson
ENSG00000051825	MPHOSPH9	CD4_NC	12	chr12_123887369_C_T_b37	rs28472704	158808	357	0.181772	0.166658	0.0119027	1.22764e-44	2.21891e-23	0.921056	3.55076	0	Poisson
ENSG00000256092	hsa-mir-8072	CD4_NC	12	chr12_123930646_C_G_b37	rs13302907	82231	106	0.0539715	0.271819	0.0252485	3.49667e-27	1.15691e-14	0.946708	8.3741	0	Poisson
ENSG00000139697	SBNO1	CD4_NC	12	chr12_123750994_G_A_b37	rs10846490	-98396	120	0.0610998	-0.0838005	0.0137228	1.00635e-09	0.0473027	0.867576	4.80986	0	Poisson
ENSG00000150977	RILPL2	CD4_NC	12	chr12_123900136_G_A_b37	rs1662	-21128	837	0.426171	0.052874	0.00621176	1.69506e-17	0.027327	0.901713	1.182	0	Poisson
ENSG00000184209	SNRNP35	CD4_NC	12	chr12_123952739_C_T_b37	rs6606748	10551	415	0.211303	0.108231	0.0113215	1.13326e-21	2.06049e-13	0.95044	20.9713	0	Poisson
ENSG00000111364	DDX55	CD4_NC	12	chr12_124065152_C_T_b37	rs35064645	-21494	537	0.273422	0.0953722	0.0117908	5.88048e-16	6.44517e-09	0.969596	21.3497	0	Poisson
ENSG00000185344	ATP6V0A2	CD4_NC	12	chr12_124144395_A_G_b37	rs1051793	-52470	827	0.421079	0.0683359	0.0124242	3.76844e-08	0.00475279	0.899554	32.7301	0	Poisson
ENSG00000256128	LINC00944	CD4_NC	12	chr12_127254839_C_G_b37	rs1706503	-2118	99	0.949593	-0.7321	0.0465207	3.94085e-58	1.47383e-34	0.883977	17.6744	0	Poisson
ENSG00000111450	STX2	CD4_NC	12	chr12_131280714_T_C_b37	rs10848205	-43097	815	0.585031	0.0949983	0.0115971	2.51171e-16	1.5633e-05	0.921167	22.7254	0	Poisson
ENSG00000185684	EP400NL	CD4_NC	12	chr12_132573740_A_G_b37	rs61944633	4912	262	0.133401	-0.218964	0.027647	2.10909e-15	1.29972e-08	1.00122	54.0241	0	Poisson
ENSG00000090615	GOLGA3	CD4_NC	12	chr12_133353064_G_A_b37	rs147191860	-52380	614	0.312627	0.0775487	0.0122995	2.85149e-10	0.00376526	0.931085	13.9149	0	Poisson
ENSG00000196458	ZNF605	CD4_NC	12	chr12_133501738_T_C_b37	rs11833667	-31154	330	0.168024	0.141319	0.0230064	7.85927e-10	0.000118053	0.999978	21.5228	0	Poisson
ENSG00000090612	ZNF268	CD4_NC	12	chr12_133758100_G_A_b37	rs11147282	50530	578	0.294297	-0.114066	0.0200518	1.25619e-08	0.00303517	0.894589	14.5338	0	Poisson
ENSG00000111669	TPI1	CD4_NC	12	chr12_6998158_G_C_b37	rs7134129	21875	564	0.287169	-0.0633998	0.00337774	1.24497e-78	1.05749e-19	1.03621	0.524029	0	Poisson
ENSG00000111671	SPSB2	CD4_NC	12	chr12_6977359_A_G_b37	rs2001004	-21163	592	0.301426	0.222208	0.012523	9.23135e-71	4.66396e-41	0.946002	5.49746	0	Poisson
ENSG00000205885	C1RL-AS1	CD4_NC	12	chr12_7262154_C_T_b37	rs3782924	1506	663	0.337576	0.219957	0.0214717	1.00014e-24	2.4998e-16	1.00059	41.7015	0	Poisson
ENSG00000139182	CLSTN3	CD4_NC	12	chr12_7284301_C_T_b37	rs2167285	2007	848	0.568228	-0.115697	0.019611	3.57509e-09	0.000693408	1.0259	35.0919	0	Poisson
ENSG00000139197	PEX5	CD4_NC	12	chr12_7320545_A_G_b37	rs1450962	-20736	950	0.516293	0.165544	0.0188159	1.27212e-18	3.65672e-12	1.02934	59.1219	0	Poisson
ENSG00000173262	SLC2A14	CD4_NC	12	chr12_8022893_T_A_b37	rs4257052	-20851	971	0.505601	0.48648	0.0123303	0	0.00116368	0.0189157	15486.5	0	Poisson
ENSG00000226711	FAM66C	CD4_NC	12	chr12_8335227_G_A_b37	rs4414303	2422	842	0.571283	-0.154809	0.0287488	7.04673e-08	0.00269608	1.0047	58.2464	0	Poisson
ENSG00000003056	M6PR	CD4_NC	12	chr12_9125376_C_A_b37	rs11048353	22825	685	0.348778	0.062291	0.00448192	6.26982e-44	5.72861e-05	0.987612	0.41739	0	Poisson
ENSG00000139187	KLRG1	CD4_NC	12	chr12_9172176_T_C_b37	rs61916001	69536	120	0.0610998	0.330793	0.0163502	8.39369e-92	2.0827e-32	1.00419	0.583241	0	Poisson
ENSG00000245105	A2M-AS1	CD4_NC	12	chr12_9172421_G_A_b37	rs11048496	-45352	702	0.357434	-0.280238	0.0159812	2.33559e-69	1.02696e-36	0.904958	4.03519	0	Poisson
ENSG00000126838	PZP	CD4_NC	12	chr12_9219199_C_T_b37	rs61916014	-141767	115	0.058554	0.525468	0.102876	2.37783e-07	0.00694978	0.939619	38.2081	0	Poisson
ENSG00000237248	LINC00987	CD4_NC	12	chr12_9167383_A_T_b37	rs11502446	-225216	702	0.357434	-0.3591	0.0219244	4.99721e-61	7.33823e-35	0.884621	7.00843	0	Poisson
ENSG00000256427	RP11-118B22.4	CD4_NC	12	chr12_9172332_C_G_b37	rs11048494	-226761	703	0.357943	-0.555443	0.100269	1.88721e-08	0.00118671	0.960707	36.6863	0	Poisson
ENSG00000111796	KLRB1	CD4_NC	12	chr12_9519429_C_T_b37	rs2003608	-241053	809	0.588086	-0.0937135	0.00485585	4.8374e-83	6.03237e-13	1.54418	0.149205	0	Poisson
ENSG00000069493	CLEC2D	CD4_NC	12	chr12_9871724_C_G_b37	rs11835594	54159	284	0.144603	0.216119	0.006973	8.7651e-212	1.70309e-115	0.969193	0.795143	0	Poisson
ENSG00000184293	CLECL1	CD4_NC	12	chr12_9885082_G_A_b37	rs10844622	-813	975	0.496436	-0.262876	0.0174104	8.48752e-52	1.13281e-16	0.83892	1.79927	0	Poisson
ENSG00000225231	AC091814.2	CD4_NC	12	chr12_10086812_G_T_b37	rs74737544	-9282	104	0.0529532	2.57271	0.187865	2.83577e-66	2.14381e-40	0.854989	10.9392	0	Poisson
ENSG00000060138	YBX3	CD4_NC	12	chr12_10933944_A_G_b37	rs76360063	58033	124	0.0631365	0.597327	0.0228879	2.20211e-154	6.70721e-81	1.1387	0.514972	0	Poisson
ENSG00000256436	TAS2R31	CD4_NC	12	chr12_11021008_T_A_b37	rs965243	-162998	324	0.835031	-0.544581	0.0996337	3.04595e-08	0.000143978	0.992314	88.5883	0	Poisson
ENSG00000111215	PRR4	CD4_NC	12	chr12_11347798_A_G_b37	rs1650028	23586	309	0.842668	-0.170434	0.00881529	1.79955e-83	6.66678e-45	0.87935	3.7136	0	Poisson
ENSG00000197870	PRB3	CD4_NC	12	chr12_11138683_C_T_b37	rs10772397	-284056	793	0.596232	0.834756	0.077859	2.34398e-28	2.7844e-18	0.884834	42.6626	0	Poisson
ENSG00000247157	RP11-434C1.1	CD4_NC	12	chr12_11328653_C_T_b37	rs1863848	-372311	797	0.594196	-0.308563	0.0272814	6.72782e-30	5.03615e-20	1.00124	32.9906	0	Poisson
ENSG00000121380	BCL2L14	CD4_NC	12	chr12_12224543_C_T_b37	rs2287154	21765	527	0.26833	0.415341	0.035257	1.63421e-32	1.05814e-17	0.854781	33.5905	0	Poisson
ENSG00000070018	LRP6	CD4_NC	12	chr12_12390657_C_T_b37	rs56084505	-29289	318	0.161914	0.229749	0.0329259	2.72181e-12	3.51665e-06	0.999547	69.3148	0	Poisson
ENSG00000165714	LOH12CR1	CD4_NC	12	chr12_12619047_C_T_b37	rs56188411	109034	177	0.0901222	-0.158527	0.0165206	7.55409e-22	0.000612484	0.896284	3.59636	0	Poisson
ENSG00000111266	DUSP16	CD4_NC	12	chr12_12621567_T_G_b37	rs17312055	-93750	182	0.092668	-0.23698	0.0382586	5.32691e-10	0.00106438	0.960122	32.295	0	Poisson
ENSG00000183150	GPR19	CD4_NC	12	chr12_12853241_C_T_b37	rs12321383	4100	484	0.246436	0.209582	0.0442974	2.12004e-06	0.0327695	0.999149	90.2311	0	Poisson
ENSG00000178878	APOLD1	CD4_NC	12	chr12_12873748_T_C_b37	rs34327	-5103	947	0.517821	0.132591	0.00866207	5.87376e-53	5.23791e-18	0.860682	3.00724	0	Poisson
ENSG00000247498	RP11-392P7.6	CD4_NC	12	chr12_13087790_G_C_b37	rs741432	7130	610	0.310591	0.367801	0.0390944	3.01497e-21	2.31124e-08	0.892442	17.1146	0	Poisson
ENSG00000013583	HEBP1	CD4_NC	12	chr12_13173819_A_T_b37	rs7954537	20612	876	0.553971	-0.146135	0.00986829	1.05128e-49	6.56502e-28	0.930155	12.8444	0	Poisson
ENSG00000255621	RP11-377D9.3	CD4_NC	12	chr12_13172324_A_G_b37	rs11055200	18939	344	0.175153	0.771377	0.123105	1.56302e-10	9.45026e-06	0.941511	154.499	0	Poisson
ENSG00000246705	H2AFJ	CD4_NC	12	chr12_14905096_A_G_b37	rs4764123	-22174	526	0.267821	-0.0464478	0.00631167	1.84345e-13	0.00114871	0.903564	6.89293	0	Poisson
ENSG00000139055	ERP27	CD4_NC	12	chr12_15066161_C_G_b37	rs1005577	-25855	809	0.588086	0.154705	0.0250687	6.55781e-10	2.80002e-05	1.00755	42.5067	0	Poisson
ENSG00000151491	EPS8	CD4_NC	12	chr12_16062450_G_A_b37	rs10846247	27187	427	0.782587	0.229191	0.0487125	2.41942e-06	0.0234676	0.977898	67.4235	0	Poisson
ENSG00000052126	PLEKHA5	CD4_NC	12	chr12_19320243_C_T_b37	rs10841164	37595	326	0.834012	0.336193	0.0384078	1.42654e-18	1.83874e-08	0.989607	10.5851	0	Poisson
ENSG00000121350	PYROXD1	CD4_NC	12	chr12_21598701_T_C_b37	rs7135390	8152	825	0.579939	-0.1334	0.0102561	9.80147e-39	1.39016e-19	0.902063	6.77314	0	Poisson
ENSG00000004700	RECQL	CD4_NC	12	chr12_21672903_G_A_b37	rs11046101	18300	721	0.367108	0.0617226	0.00857075	5.90354e-13	0.0488333	0.922864	3.33354	0	Poisson
ENSG00000111711	GOLT1B	CD4_NC	12	chr12_21659973_T_C_b37	rs16923862	5258	292	0.148676	0.108844	0.012545	3.91047e-18	0.00191624	0.959944	2.3359	0	Poisson
ENSG00000118307	CASC1	CD4_NC	12	chr12_25324140_A_G_b37	rs150178312	-23956	150	0.0763747	0.47263	0.0956814	6.27371e-07	0.00773126	1.01392	98.0925	0	Poisson
ENSG00000029153	ARNTL2	CD4_NC	12	chr12_27839501_T_C_b37	rs2052675	353714	221	0.887475	-0.751442	0.172815	8.99545e-06	0.0348181	1.0277	64.5476	0	Poisson
ENSG00000256377	RP11-1060J15.4	CD4_NC	12	chr12_27818335_G_A_b37	rs73296193	-45368	126	0.0641548	2.02604	0.0606803	0	2.56372e-216	0.897578	1.16393	0	Poisson
ENSG00000087448	KLHL42	CD4_NC	12	chr12_27957933_A_C_b37	rs10842987	24980	419	0.21334	-0.202811	0.0151737	7.03652e-41	3.2634e-17	0.901939	5.09209	0	Poisson
ENSG00000247934	RP11-967K21.1	CD4_NC	12	chr12_28323880_G_A_b37	rs11049394	-19419	614	0.312627	0.487781	0.0652326	3.98383e-14	2.13079e-08	0.984993	50.7437	0	Poisson
ENSG00000257176	RP11-996F15.2	CD4_NC	12	chr12_29565012_C_T_b37	rs7980761	94231	133	0.0677189	0.585557	0.126204	2.57788e-06	0.0133423	0.983108	108.787	0	Poisson
ENSG00000087502	ERGIC2	CD4_NC	12	chr12_29496991_C_T_b37	rs10843390	-37131	527	0.26833	0.105233	0.00711345	1.46516e-49	1.22201e-14	0.900272	1.58311	0	Poisson
ENSG00000013573	DDX11	CD4_NC	12	chr12_31213631_C_T_b37	rs4537846	-13148	861	0.438391	-0.578776	0.015508	0	1.45381e-207	0.862201	3.94249	0	Poisson
ENSG00000174718	KIAA1551	CD4_NC	12	chr12_32047624_C_T_b37	rs1259878	-64680	774	0.394094	0.0471059	0.00513573	4.59606e-20	0.00722676	0.901484	2.04068	0	Poisson
ENSG00000087470	DNM1L	CD4_NC	12	chr12_32838761_T_C_b37	rs56782904	6627	284	0.144603	0.0966235	0.0127857	4.02833e-14	2.32666e-06	0.938704	26.2402	0	Poisson
ENSG00000151229	SLC2A13	CD4_NC	12	chr12_40277086_G_A_b37	rs12310523	-222805	410	0.208758	0.137184	0.0300514	4.90047e-06	0.0270958	1.01447	31.2634	0	Poisson
ENSG00000184613	NELL2	CD4_NC	12	chr12_45241770_G_A_b37	rs2658954	-73861	273	0.860998	0.209609	0.00881675	2.08534e-125	8.45775e-58	0.918609	0.797819	0	Poisson
ENSG00000111371	SLC38A1	CD4_NC	12	chr12_46588626_T_C_b37	rs11183389	-75174	520	0.264766	-0.0813322	0.00507643	8.36407e-58	1.79747e-20	0.935293	1.10314	0	Poisson
ENSG00000257261	RP11-96H19.1	CD4_NC	12	chr12_46748965_C_G_b37	rs4768697	-28497	521	0.265275	0.752113	0.0403671	2.7951e-81	4.41653e-59	0.918291	16.3001	0	Poisson
ENSG00000272369	RP11-446N19.1	CD4_NC	12	chr12_46748965_C_G_b37	rs4768697	-182320	521	0.265275	0.600613	0.0338837	1.83631e-72	1.48223e-52	0.927321	19.3723	0	Poisson
ENSG00000179715	PCED1B	CD4_NC	12	chr12_47754636_C_T_b37	rs215379	281250	858	0.436864	0.0826699	0.00596022	8.9976e-44	1.47874e-13	0.909036	1.91312	0	Poisson
ENSG00000258181	RP11-493L12.4	CD4_NC	12	chr12_47647013_G_T_b37	rs1101796	5106	670	0.341141	0.244856	0.0161777	5.27609e-52	1.23781e-29	0.912255	9.84889	0	Poisson
ENSG00000257925	RP11-493L12.3	CD4_NC	12	chr12_47642732_C_T_b37	rs855155	-30072	670	0.341141	0.80477	0.0696528	2.04482e-32	8.79863e-20	0.910645	24.5454	0	Poisson
ENSG00000257433	RP1-197B17.3	CD4_NC	12	chr12_47972547_A_C_b37	rs73111220	-127321	113	0.0575356	0.425857	0.0546495	4.19807e-15	2.6597e-08	0.979868	56.7711	0	Poisson
ENSG00000111405	ENDOU	CD4_NC	12	chr12_48417562_C_T_b37	rs7135261	298212	246	0.125255	1.27254	0.290572	2.53732e-06	0.0245899	0.96515	47.0145	0	Poisson
ENSG00000134291	TMEM106C	CD4_NC	12	chr12_48366547_G_A_b37	rs2071357	9195	638	0.324847	-0.0766476	0.00902508	1.9722e-17	6.20666e-08	0.959995	14.475	0	Poisson
ENSG00000196199	MPHOSPH8	CD4_NC	13	chr13_20223333_A_G_b37	rs4769837	15545	350	0.821792	-0.0413418	0.00364747	8.78622e-30	2.33184e-06	0.939998	1.09595	0	Poisson
ENSG00000121742	GJB6	CD4_NC	13	chr13_21054724_A_G_b37	rs4769117	248190	522	0.734216	-0.631536	0.0515782	1.13392e-35	3.48797e-26	1.05654	36.278	0	Poisson
ENSG00000165475	CRYL1	CD4_NC	13	chr13_21063524_A_G_b37	rs14236	-36472	414	0.210794	-0.103005	0.0127313	5.75548e-16	4.91806e-08	0.977112	44.8635	0	Poisson
ENSG00000032742	IFT88	CD4_NC	13	chr13_21256987_G_A_b37	rs34294251	116402	917	0.533096	-0.134399	0.0152884	1.39222e-18	5.04532e-13	1.10909	74.0105	0	Poisson
ENSG00000132953	XPO4	CD4_NC	13	chr13_21501256_A_G_b37	rs75350325	24069	194	0.098778	-0.119924	0.0165071	3.60982e-13	0.000100393	0.963661	16.7585	0	Poisson
ENSG00000224429	LINC00422	CD4_NC	13	chr13_21894947_C_T_b37	rs9580079	-27913	876	0.553971	-0.18312	0.0339728	6.73007e-08	0.00207442	0.968623	99.0399	0	Poisson
ENSG00000122034	GTF3A	CD4_NC	13	chr13_27998769_T_C_b37	rs1049302	88	396	0.798371	0.0427944	0.00310987	4.31424e-43	8.34026e-07	0.886183	1.01743	0	Poisson
ENSG00000122033	MTIF3	CD4_NC	13	chr13_27971023_G_A_b37	rs12323236	-53716	387	0.197047	0.0658515	0.0066381	3.34034e-23	0.00648261	0.867326	1.72717	0	Poisson
ENSG00000186184	POLR1D	CD4_NC	13	chr13_28160451_G_A_b37	rs80295791	-34452	215	0.10947	0.189059	0.00446488	0	4.45013e-230	0.945461	0.594302	0	Poisson
ENSG00000139514	SLC7A1	CD4_NC	13	chr13_30275771_G_A_b37	rs113174681	105946	202	0.102851	0.182494	0.0297174	7.78154e-10	0.00303314	0.941815	31.0904	0	Poisson
ENSG00000122043	LINC00544	CD4_NC	13	chr13_30503872_G_A_b37	rs11147402	-6170	388	0.197556	0.194684	0.0323801	1.72334e-09	0.000971403	0.989604	48.4808	0	Poisson
ENSG00000238121	LINC00426	CD4_NC	13	chr13_30927047_T_C_b37	rs2388536	-24235	677	0.344705	-0.0979935	0.0148547	4.12014e-11	0.0159919	0.943265	16.7393	0	Poisson
ENSG00000132965	ALOX5AP	CD4_NC	13	chr13_31317989_G_C_b37	rs17245099	8344	167	0.0850305	-0.14579	0.00852938	1.30915e-65	4.20868e-07	1.19732	0.281107	0	Poisson
ENSG00000237637	FRY-AS1	CD4_NC	13	chr13_32443378_A_G_b37	rs12858463	-162398	666	0.339104	0.24011	0.0239699	9.8894e-24	3.86093e-11	0.97188	11.1555	0	Poisson
ENSG00000139597	N4BP2L1	CD4_NC	13	chr13_32790998_G_A_b37	rs7338289	-211317	229	0.116599	0.0574428	0.0088047	6.79916e-11	0.00318062	0.99092	10.3883	0	Poisson
ENSG00000083642	PDS5B	CD4_NC	13	chr13_33036660_G_A_b37	rs1088550	-123904	917	0.466904	0.0659711	0.00952829	4.35802e-12	0.000564155	0.950574	11.2248	0	Poisson
ENSG00000133103	COG6	CD4_NC	13	chr13_40238175_C_T_b37	rs67976778	8411	695	0.35387	-0.0976413	0.01878	1.97771e-07	0.0480481	0.983105	25.7714	0	Poisson
ENSG00000120690	ELF1	CD4_NC	13	chr13_41522338_A_C_b37	rs9532679	-113238	321	0.163442	-0.0646217	0.00493839	3.86772e-39	0.0234371	1.18255	0.244364	0	Poisson
ENSG00000172766	NAA16	CD4_NC	13	chr13_41884128_G_A_b37	rs34250367	-1213	186	0.0947047	-0.0798359	0.0131201	1.15338e-09	0.025445	0.909602	9.12369	0	Poisson
ENSG00000133106	EPSTI1	CD4_NC	13	chr13_43566373_A_C_b37	rs3825511	-12	516	0.737271	-0.329472	0.0106915	1.19274e-210	1.72545e-112	0.936678	1.13326	0	Poisson
ENSG00000120675	DNAJC15	CD4_NC	13	chr13_43597706_C_T_b37	rs17553284	367	450	0.229124	-0.315071	0.00710261	0	0	0.879977	2.06788	0	Poisson
ENSG00000179630	LACC1	CD4_NC	13	chr13_44510940_T_A_b37	rs61960018	57520	279	0.142057	0.418595	0.0610917	5.28559e-12	1.55322e-06	0.978815	47.92	0	Poisson
ENSG00000151773	CCDC122	CD4_NC	13	chr13_44443977_T_C_b37	rs11617551	-9850	901	0.541242	0.493085	0.0261321	3.48911e-81	6.17191e-56	0.94113	11.6424	0	Poisson
ENSG00000227258	SMIM2-AS1	CD4_NC	13	chr13_44708126_C_T_b37	rs4942281	-8556	278	0.141548	1.06777	0.139225	1.32004e-15	8.47518e-09	0.920054	34.4225	0	Poisson
ENSG00000273149	RP11-290D2.6	CD4_NC	13	chr13_45869390_G_A_b37	rs139210021	-44784	116	0.0590631	0.338465	0.058222	5.13829e-09	0.00221463	0.956749	32.954	0	Poisson
ENSG00000170919	TPT1-AS1	CD4_NC	13	chr13_45982795_G_A_b37	rs78234315	67315	276	0.14053	0.0911131	0.0147606	6.62758e-10	0.0168332	0.874076	14.563	0	Poisson
ENSG00000136167	LCP1	CD4_NC	13	chr13_46701233_A_T_b37	rs1409430	-84773	136	0.930754	-0.107932	0.00752537	1.07677e-46	6.18084e-06	1.00642	0.537876	0	Poisson
ENSG00000139684	ESD	CD4_NC	13	chr13_47350124_C_A_b37	rs2794657	-21243	785	0.600305	-0.0433095	0.0042839	4.95971e-24	6.81635e-05	0.891828	2.31164	0	Poisson
ENSG00000260388	LINC00562	CD4_NC	13	chr13_48459901_C_T_b37	rs4941615	-46856	385	0.196029	0.172939	0.0308628	2.02713e-08	0.0103726	0.908516	13.0105	0	Poisson
ENSG00000227848	SUCLA2-AS1	CD4_NC	13	chr13_48543958_T_C_b37	rs12864691	-31567	353	0.179735	0.955723	0.174626	1.27821e-08	0.00038723	0.960236	29.1186	0	Poisson
ENSG00000136143	SUCLA2	CD4_NC	13	chr13_48589614_T_C_b37	rs9534914	-22511	152	0.922607	-0.165914	0.0227831	3.08057e-13	7.36082e-05	0.905489	9.71415	0	Poisson
ENSG00000136146	MED4	CD4_NC	13	chr13_48698793_T_C_b37	rs9526450	29526	240	0.8778	0.0724181	0.00747993	3.52153e-22	8.62121e-06	0.963653	1.78508	0	Poisson
ENSG00000102547	CAB39L	CD4_NC	13	chr13_49867262_C_A_b37	rs7993195	-151000	365	0.185845	-0.18914	0.0412437	4.33405e-06	0.0211676	1.00903	42.3223	0	Poisson
ENSG00000136147	PHF11	CD4_NC	13	chr13_50044585_T_G_b37	rs7995283	-25216	878	0.552953	0.0695202	0.00543928	2.01215e-37	7.72653e-17	0.90179	4.06994	0	Poisson
ENSG00000123179	EBPL	CD4_NC	13	chr13_50266109_T_C_b37	rs3809325	498	853	0.565682	-0.186122	0.00514418	1.30935e-287	2.64731e-176	0.839886	1.98775	0	Poisson
ENSG00000204977	TRIM13	CD4_NC	13	chr13_50610989_G_A_b37	rs2066559	40965	267	0.135947	-0.0904279	0.0178912	4.28347e-07	0.0164351	0.99002	27.0016	0	Poisson
ENSG00000176124	DLEU1	CD4_NC	13	chr13_50510199_A_C_b37	rs9670083	-146108	292	0.148676	-0.128329	0.0205577	4.20348e-10	0.000639122	0.977655	18.1369	0	Poisson
ENSG00000236778	INTS6-AS1	CD4_NC	13	chr13_52035163_A_G_b37	rs9535676	8660	360	0.183299	0.0882021	0.0118897	1.16438e-13	0.00521689	0.921882	6.6312	0	Poisson
ENSG00000136100	VPS36	CD4_NC	13	chr13_52751992_A_G_b37	rs9535893	-272765	103	0.052444	-0.119627	0.0164709	3.66702e-13	0.00160227	0.932813	5.38018	0	Poisson
ENSG00000136108	CKAP2	CD4_NC	13	chr13_52870451_C_T_b37	rs1327323	-159113	688	0.649695	-0.124183	0.0134003	1.81183e-20	1.48845e-09	0.887799	13.6523	0	Poisson
ENSG00000235532	LINC00402	CD4_NC	13	chr13_74306479_G_A_b37	rs7338570	-499115	651	0.668534	-0.0798543	0.00878314	9.53692e-20	0.00619856	0.873935	3.16594	0	Poisson
ENSG00000136111	TBC1D4	CD4_NC	13	chr13_75894015_T_C_b37	rs2274758	-162235	954	0.485743	-0.0808041	0.00676758	7.05862e-33	1.79849e-15	0.918258	8.5141	0	Poisson
ENSG00000188243	COMMD6	CD4_NC	13	chr13_76036884_A_C_b37	rs75576033	-86691	290	0.147658	-0.0906116	0.00188387	0	0	1.23079	0.202484	0	Poisson
ENSG00000261105	RP11-173B14.5	CD4_NC	13	chr13_76237724_A_G_b37	rs9600517	27594	933	0.524949	-0.694917	0.0640687	2.0324e-28	5.44847e-21	1.03122	44.7262	0	Poisson
ENSG00000227354	RBM26-AS1	CD4_NC	13	chr13_79901209_T_C_b37	rs61966637	-79235	186	0.0947047	0.3863	0.0377075	6.45127e-25	1.4166e-16	0.93102	40.9642	0	Poisson
ENSG00000179399	GPC5	CD4_NC	13	chr13_92242400_G_C_b37	rs144336484	191471	100	0.0509165	1.78592	0.446519	2.00014e-06	0.0274322	0.830516	35.4892	0	Poisson
ENSG00000080166	DCT	CD4_NC	13	chr13_95196559_C_T_b37	rs6492711	64623	658	0.335031	0.487786	0.0921638	9.18839e-08	0.00199088	0.976204	80.2749	0	Poisson
ENSG00000152749	GPR180	CD4_NC	13	chr13_95251508_C_T_b37	rs9524553	-2649	752	0.617108	0.201168	0.0214746	6.46952e-21	2.02361e-12	0.971634	51.1017	0	Poisson
ENSG00000260992	DOCK9-AS2	CD4_NC	13	chr13_99753828_G_A_b37	rs6491483	13755	552	0.281059	-0.144052	0.0282815	3.43093e-07	0.0108939	1.01668	43.6546	0	Poisson
ENSG00000125245	GPR18	CD4_NC	13	chr13_99962892_C_T_b37	rs9554581	48894	246	0.125255	0.246204	0.0212016	2.52578e-31	1.29579e-09	0.853474	2.38502	0	Poisson
ENSG00000134864	GGACT	CD4_NC	13	chr13_101237100_A_C_b37	rs9557458	-4682	609	0.310081	-0.150713	0.0281848	8.71921e-08	0.00832855	1.0202	33.3161	0	Poisson
ENSG00000125247	TMTC4	CD4_NC	13	chr13_101279542_C_T_b37	rs9554713	-47805	607	0.309063	0.268482	0.022936	8.05265e-32	1.48326e-22	0.942605	96.644	0	Poisson
ENSG00000134897	BIVM	CD4_NC	13	chr13_103439394_T_G_b37	rs9514055	-12005	329	0.832485	-0.17853	0.0285618	3.8692e-10	0.00148668	0.96945	32.0853	0	Poisson
ENSG00000102524	TNFSF13B	CD4_NC	13	chr13_108936187_T_C_b37	rs7995675	32599	121	0.061609	0.621459	0.0234193	2.14876e-160	8.76775e-77	0.834859	1.79584	0	Poisson
ENSG00000041515	MYO16	CD4_NC	13	chr13_108995449_T_C_b37	rs9520848	-253051	438	0.223014	1.01163	0.0469581	3.19428e-111	4.26058e-66	0.857782	7.52529	0	Poisson
ENSG00000134905	CARS2	CD4_NC	13	chr13_111298906_T_C_b37	rs413235	-67044	386	0.196538	-0.0805032	0.0131021	7.93579e-10	0.00695696	0.954295	43.5192	0	Poisson
ENSG00000088448	ANKRD10	CD4_NC	13	chr13_111535439_T_C_b37	rs67008969	-31977	470	0.239308	-0.0643843	0.00884276	3.28387e-13	0.0131453	0.891246	8.79912	0	Poisson
ENSG00000126217	MCF2L	CD4_NC	13	chr13_113678351_G_A_b37	rs75509408	129659	235	0.119654	0.235263	0.0443863	1.0831e-07	0.00318559	1.05969	68.1657	0	Poisson
ENSG00000139835	GRTP1	CD4_NC	13	chr13_114048080_T_C_b37	rs9549761	29634	829	0.577902	-0.489935	0.0492808	1.0476e-23	2.61772e-16	1.0405	53.348	0	Poisson
ENSG00000150403	TMCO3	CD4_NC	13	chr13_114126729_G_A_b37	rs2258793	-18581	238	0.121181	-0.112005	0.0221923	4.42834e-07	0.0136665	0.930223	79.6599	0	Poisson
ENSG00000198176	TFDP1	CD4_NC	13	chr13_114302092_C_T_b37	rs7996948	63079	265	0.134929	0.108486	0.0122363	7.32076e-19	1.60558e-05	0.910664	6.88448	0	Poisson
ENSG00000183087	GAS6	CD4_NC	13	chr13_114527851_C_G_b37	rs7399621	-39195	758	0.385947	-0.264193	0.0454212	5.45284e-09	0.00314505	0.927919	26.466	0	Poisson
ENSG00000260910	LINC00565	CD4_NC	13	chr13_114740938_G_A_b37	rs9796292	109121	782	0.398167	-0.242879	0.0424384	9.58801e-09	0.000589926	0.984715	37.7557	0	Poisson
ENSG00000185989	RASA3	CD4_NC	13	chr13_114955434_T_G_b37	rs12100155	57348	868	0.441955	0.0624849	0.0059141	4.22379e-26	1.90657e-07	0.892451	2.3788	0	Poisson
ENSG00000130177	CDC16	CD4_NC	13	chr13_114998076_C_T_b37	rs7994556	-2286	449	0.228615	0.141714	0.0141097	8.98934e-24	7.37646e-14	0.947959	13.7649	0	Poisson
ENSG00000169062	UPF3A	CD4_NC	13	chr13_115000650_G_T_b37	rs7331680	-46409	276	0.14053	0.233062	0.00695126	1.29227e-247	4.1828e-155	0.896779	1.42529	0	Poisson
ENSG00000136319	TTC5	CD4_NC	14	chr14_20747507_C_A_b37	rs7142668	-26646	241	0.122709	0.126336	0.0183327	5.35923e-12	0.000348722	0.885617	50.7445	0	Poisson
ENSG00000100814	CCNB1IP1	CD4_NC	14	chr14_20767868_T_A_b37	rs2001572	-33603	982	0.5	0.0636682	0.00841621	3.84979e-14	5.80721e-07	0.978593	108.342	0	Poisson
ENSG00000259001	RPPH1	CD4_NC	14	chr14_20763161_A_T_b37	rs72671248	-48683	251	0.1278	0.213289	0.0238493	3.22443e-19	0.000693408	0.811145	6.51155	0	Poisson
ENSG00000169413	RNASE6	CD4_NC	14	chr14_21253303_G_A_b37	rs12884216	4093	366	0.186354	0.187693	0.02644	1.1555e-12	0.00403156	0.90566	23.9585	0	Poisson
ENSG00000165801	ARHGEF40	CD4_NC	14	chr14_21567333_C_A_b37	rs12889457	28904	604	0.692464	0.183204	0.0354697	2.2932e-07	0.0439975	0.939318	94.0194	0	Poisson
ENSG00000134001	EIF2S1	CD4_NC	14	chr14_67536019_A_G_b37	rs10138952	-290695	201	0.102342	-0.110911	0.0135568	2.72374e-16	0.00251411	0.924783	2.78358	0	Poisson
ENSG00000185650	ZFP36L1	CD4_NC	14	chr14_69211893_G_C_b37	rs194762	-51297	865	0.440428	-0.0490704	0.00328602	1.95656e-50	0.0402868	1.10913	0.228585	0	Poisson
ENSG00000259033	RP11-718G2.5	CD4_NC	14	chr14_70847185_C_A_b37	rs149642891	105172	163	0.0829939	1.10643	0.25606	5.87739e-06	0.045783	0.852711	82.6445	0	Poisson
ENSG00000100731	PCNX	CD4_NC	14	chr14_71464384_G_C_b37	rs8007026	90262	622	0.316701	-0.116952	0.00773899	1.16575e-51	6.17997e-22	0.852036	3.83052	0	Poisson
ENSG00000119599	DCAF4	CD4_NC	14	chr14_73393391_G_A_b37	rs12587742	351	371	0.1889	0.177984	0.0195219	6.68438e-20	3.50238e-12	0.986522	35.4418	0	Poisson
ENSG00000119707	RBM25	CD4_NC	14	chr14_73512547_A_G_b37	rs75970691	-12597	136	0.0692464	0.0583079	0.00659704	9.5959e-19	0.00042825	0.904842	3.04658	0	Poisson
ENSG00000177465	ACOT4	CD4_NC	14	chr14_74025873_A_T_b37	rs10137126	-32537	699	0.355906	0.324936	0.0261535	1.10199e-35	5.13712e-23	0.920812	20.9554	0	Poisson
ENSG00000176903	PNMA1	CD4_NC	14	chr14_74112994_T_G_b37	rs12436305	-68134	409	0.208248	0.08209	0.0119652	6.75756e-12	0.000915599	0.963139	7.70775	0	Poisson
ENSG00000259065	RP5-1021I20.1	CD4_NC	14	chr14_74254212_G_A_b37	rs74576495	149	334	0.170061	0.55878	0.0361409	3.34148e-55	2.99042e-41	0.964427	24.8424	0	Poisson
ENSG00000156030	ELMSAN1	CD4_NC	14	chr14_74142671_T_C_b37	rs7148574	-114317	671	0.34165	-0.163646	0.0111549	8.1644e-49	1.12529e-18	0.883449	2.20309	0	Poisson
ENSG00000140043	PTGR2	CD4_NC	14	chr14_74318714_A_G_b37	rs8020267	167	169	0.913951	-0.267809	0.0339441	2.47408e-15	6.79416e-08	0.92554	34.37	0	Poisson
ENSG00000119723	COQ6	CD4_NC	14	chr14_74471392_T_C_b37	rs10400727	54763	332	0.169043	-0.134774	0.0149841	2.22829e-19	8.6572e-12	0.999275	25.1619	0	Poisson
ENSG00000205659	LIN52	CD4_NC	14	chr14_74669359_A_G_b37	rs11622838	117860	609	0.689919	-0.22019	0.0225726	1.40681e-22	4.02803e-14	1.01534	23.2166	0	Poisson
ENSG00000119688	ABCD4	CD4_NC	14	chr14_74799143_C_T_b37	rs71429048	29384	659	0.33554	0.0823287	0.00869977	2.9088e-21	1.55247e-11	0.949122	18.1629	0	Poisson
ENSG00000270000	RP3-449M8.9	CD4_NC	14	chr14_74541898_A_G_b37	rs8017319	-397165	102	0.0519348	1.964	0.474058	1.03677e-06	0.0351819	0.849406	16.6514	0	Poisson
ENSG00000165898	ISCA2	CD4_NC	14	chr14_74962233_G_A_b37	rs4903231	1810	798	0.593686	-0.2129	0.0075818	5.27855e-174	2.52982e-113	0.921566	3.00686	0	Poisson
ENSG00000119655	NPC2	CD4_NC	14	chr14_74962233_G_A_b37	rs4903231	1353	798	0.593686	-0.152638	0.00427748	2.63534e-279	7.85171e-188	0.886865	2.66207	0	Poisson
ENSG00000198208	RPS6KL1	CD4_NC	14	chr14_75389074_G_A_b37	rs11159109	-1025	695	0.35387	0.132276	0.0209083	2.43035e-10	0.00291625	0.921364	17.5211	0	Poisson
ENSG00000119718	EIF2B2	CD4_NC	14	chr14_75460741_G_T_b37	rs12882111	-8873	978	0.497963	0.104399	0.0130162	1.02261e-15	9.46541e-10	1.05457	42.8893	0	Poisson
ENSG00000258646	RP11-950C14.3	CD4_NC	14	chr14_75497984_C_T_b37	rs735452	22800	981	0.500509	-0.694297	0.0388541	3.87869e-74	8.49495e-49	0.913457	13.0418	0	Poisson
ENSG00000259138	RP11-950C14.7	CD4_NC	14	chr14_75527620_G_A_b37	rs175508	-66236	901	0.541242	0.523325	0.0571815	2.27222e-20	4.88565e-12	0.972401	33.0989	0	Poisson
ENSG00000071246	VASH1	CD4_NC	14	chr14_77234764_C_T_b37	rs3783996	6232	377	0.191955	-0.406923	0.0630962	8.5649e-11	3.45178e-05	0.993781	91.2636	0	Poisson
ENSG00000197734	C14orf178	CD4_NC	14	chr14_78124381_C_T_b37	rs111777216	-102792	147	0.0748473	0.772311	0.130031	1.24984e-09	2.98946e-05	1.01579	64.8803	0	Poisson
ENSG00000063761	ADCK1	CD4_NC	14	chr14_78299571_C_T_b37	rs17752869	33145	100	0.0509165	0.426522	0.0546489	3.51216e-15	3.2276e-10	1.05736	69.1253	0	Poisson
ENSG00000140022	STON2	CD4_NC	14	chr14_81594380_C_T_b37	rs3783938	-308429	112	0.0570265	1.68587	0.41602	4.80174e-06	0.0310851	0.899991	47.775	0	Poisson
ENSG00000258792	RP11-944C7.1	CD4_NC	14	chr14_90107597_A_T_b37	rs727007	-1418	549	0.279532	-0.446137	0.0677672	3.26662e-11	0.000188756	0.98777	30.2972	0	Poisson
ENSG00000140025	EFCAB11	CD4_NC	14	chr14_90417508_G_A_b37	rs12232164	-3613	128	0.0651731	0.267012	0.0587793	5.19671e-06	0.0364043	1.02904	81.057	0	Poisson
ENSG00000015133	CCDC88C	CD4_NC	14	chr14_91867390_T_G_b37	rs12590074	-16798	358	0.182281	0.0567318	0.00676396	4.91701e-17	6.64407e-07	0.945808	13.9862	0	Poisson
ENSG00000165929	TC2N	CD4_NC	14	chr14_92334242_C_T_b37	rs61990134	362	712	0.362525	-0.0589948	0.00537745	5.18197e-28	2.99476e-05	0.875232	1.92406	0	Poisson
ENSG00000140092	FBLN5	CD4_NC	14	chr14_92338342_G_A_b37	rs12586948	-75989	517	0.263238	0.34616	0.00828772	0	9.37768e-248	1.28405	0.271617	0	Poisson
ENSG00000183648	NDUFB1	CD4_NC	14	chr14_92588917_T_A_b37	rs7151027	656	637	0.324338	-0.0596247	0.00290231	8.07491e-94	5.16537e-09	1.40188	0.13069	0	Poisson
ENSG00000165934	CPSF2	CD4_NC	14	chr14_92583001_C_T_b37	rs7160819	-5280	635	0.32332	-0.0915664	0.0135446	1.3492e-11	0.00281821	0.922352	21.8631	0	Poisson
ENSG00000066455	GOLGA5	CD4_NC	14	chr14_93147671_A_G_b37	rs12890143	-112905	507	0.741853	0.0902821	0.0154212	4.73477e-09	0.017971	0.993496	22.8997	0	Poisson
ENSG00000100605	ITPK1	CD4_NC	14	chr14_93451764_T_C_b37	rs76960856	-130901	130	0.0661914	0.166171	0.0344145	1.33587e-06	0.0287195	1.00006	53.6086	0	Poisson
ENSG00000012963	UBR7	CD4_NC	14	chr14_93690301_A_G_b37	rs3783896	16900	632	0.321792	0.12995	0.0168233	1.07005e-14	1.36512e-08	0.99938	36.577	0	Poisson
ENSG00000165948	IFI27L1	CD4_NC	14	chr14_94571518_T_C_b37	rs941478	23890	467	0.23778	0.189045	0.0177304	1.31169e-26	5.23791e-18	0.94565	131.345	0	Poisson
ENSG00000119632	IFI27L2	CD4_NC	14	chr14_94595989_T_C_b37	rs2273514	-601	402	0.204684	-0.264948	0.0069129	0	1.39526e-197	0.866016	2.80855	0	Poisson
ENSG00000176438	SYNE3	CD4_NC	14	chr14_95916931_T_C_b37	rs28483795	-25242	473	0.240835	-0.12066	0.0155182	7.2611e-15	0.000161874	0.899467	19.1745	0	Poisson
ENSG00000182512	GLRX5	CD4_NC	14	chr14_95997537_G_A_b37	rs6575519	-2303	833	0.424134	0.0954429	0.00697816	1.29723e-42	1.08045e-15	0.894833	4.81328	0	Poisson
ENSG00000227051	C14orf132	CD4_NC	14	chr14_96454269_C_T_b37	rs941770	-51392	392	0.800407	-0.401596	0.0260118	1.91919e-54	1.31597e-32	0.903885	19.7083	0	Poisson
ENSG00000100744	GSKIP	CD4_NC	14	chr14_96753312_G_T_b37	rs12435477	-76502	842	0.428717	0.0971807	0.0119624	4.41311e-16	4.98673e-05	0.953775	12.3783	0	Poisson
ENSG00000258869	RP11-204N11.1	CD4_NC	14	chr14_98228835_G_T_b37	rs11160405	-1491	782	0.601833	-0.966035	0.171435	5.96662e-09	0.0107411	0.853712	19.7038	0	Poisson
ENSG00000247970	RP11-543C4.1	CD4_NC	14	chr14_100087364_A_G_b37	rs11627059	16471	826	0.57943	0.339794	0.0659512	2.25883e-07	0.00256204	0.986895	140.865	0	Poisson
ENSG00000197119	SLC25A29	CD4_NC	14	chr14_100769163_C_T_b37	rs1059264	-3721	652	0.331976	0.798077	0.029813	6.68905e-167	2.32768e-119	0.919374	8.61536	0	Poisson
ENSG00000140105	WARS	CD4_NC	14	chr14_100815146_A_G_b37	rs7144866	-27996	425	0.783605	-0.118394	0.0176485	1.91014e-11	0.000213648	0.983337	19.5121	0	Poisson
ENSG00000183092	BEGAIN	CD4_NC	14	chr14_101013189_T_C_b37	rs12587475	-40561	753	0.383401	-0.700218	0.0627146	4.72933e-30	6.63284e-20	0.944936	57.9381	0	Poisson
ENSG00000258512	RP11-796G6.2	CD4_NC	14	chr14_102145928_A_G_b37	rs11848014	-50846	141	0.0717923	-0.340758	0.0517552	3.71553e-11	2.02215e-05	0.944686	50.962	0	Poisson
ENSG00000258959	RP11-1017G21.4	CD4_NC	14	chr14_102806582_G_A_b37	rs61992542	274017	139	0.0707739	2.12227	0.501655	2.73296e-07	0.0129147	0.796123	17.2573	0	Poisson
ENSG00000075413	MARK3	CD4_NC	14	chr14_103872951_T_A_b37	rs12889703	21222	732	0.372709	-0.0586894	0.00613868	1.15423e-21	6.90201e-09	0.924495	7.36037	0	Poisson
ENSG00000166165	CKB	CD4_NC	14	chr14_103863476_G_A_b37	rs11627052	-125972	440	0.224033	0.34003	0.0455104	6.04754e-14	1.77833e-08	1.01468	43.8565	0	Poisson
ENSG00000126214	KLC1	CD4_NC	14	chr14_104085244_G_A_b37	rs8003090	57011	691	0.351833	-0.0570972	0.00908171	3.22079e-10	0.00133099	0.987097	14.1594	0	Poisson
ENSG00000166170	BAG5	CD4_NC	14	chr14_104001517_G_A_b37	rs2756119	-27651	773	0.393585	0.0472094	0.00923842	3.21138e-07	0.0296073	0.935491	22.3875	0	Poisson
ENSG00000256053	APOPT1	CD4_NC	14	chr14_104051643_C_T_b37	rs60802358	22344	677	0.344705	0.0579746	0.00804273	5.63197e-13	2.0646e-05	0.896544	19.1526	0	Poisson
ENSG00000246451	RP11-894P9.1	CD4_NC	14	chr14_104154882_C_G_b37	rs12586322	4530	420	0.213849	-0.230542	0.0258657	4.25204e-19	1.81091e-11	0.92071	46.618	0	Poisson
ENSG00000269910	RP11-73M18.10	CD4_NC	14	chr14_104162376_C_T_b37	rs3212140	989	503	0.25611	0.334216	0.0532392	2.92116e-10	6.88681e-05	0.926472	63.0468	0	Poisson
ENSG00000258735	LINC00637	CD4_NC	14	chr14_104261462_A_T_b37	rs45471795	-52596	115	0.058554	0.818656	0.153731	4.33301e-08	0.00076709	0.996942	57.5604	0	Poisson
ENSG00000156411	C14orf2	CD4_NC	14	chr14_104381502_T_C_b37	rs1053419	-13104	143	0.0728106	-0.0770777	0.00450983	1.61678e-65	1.2056e-05	1.27018	0.203161	0	Poisson
ENSG00000203485	INF2	CD4_NC	14	chr14_105164934_C_T_b37	rs76147286	8991	282	0.143585	-0.284446	0.0186122	4.48482e-53	1.40529e-30	0.942187	10.5909	0	Poisson
ENSG00000184990	SIVA1	CD4_NC	14	chr14_105246325_T_A_b37	rs2494737	26888	567	0.288697	-0.0330831	0.00412749	1.09523e-15	4.97096e-07	0.904897	29.0523	0	Poisson
ENSG00000099814	CEP170B	CD4_NC	14	chr14_105339968_T_C_b37	rs28694394	8351	772	0.606925	-0.457646	0.0664653	3.74532e-12	3.66503e-07	1.04928	49.2739	0	Poisson
ENSG00000140104	C14orf79	CD4_NC	14	chr14_105471886_C_T_b37	rs7151377	19774	920	0.531568	-0.398489	0.0660086	1.23381e-09	2.77184e-05	0.995575	65.9486	0	Poisson
ENSG00000183828	NUDT14	CD4_NC	14	chr14_105612885_G_A_b37	rs78262814	-34764	238	0.121181	0.11636	0.0161029	4.83149e-13	1.71371e-06	0.980338	21.1427	0	Poisson
ENSG00000184887	BTBD6	CD4_NC	14	chr14_105756485_A_G_b37	rs8022526	41658	608	0.309572	-0.179081	0.028371	2.59956e-10	0.0198484	0.84515	6.24439	0	Poisson
ENSG00000226174	TEX22	CD4_NC	14	chr14_105559097_G_A_b37	rs28450433	-305819	391	0.199084	-0.387934	0.0895662	1.29823e-05	0.013543	0.999784	46.2687	0	Poisson
ENSG00000182809	CRIP2	CD4_NC	14	chr14_105927433_T_C_b37	rs7143148	-11866	589	0.299898	-0.200136	0.00702983	6.73407e-179	1.67876e-86	1.11082	0.274952	0	Poisson
ENSG00000184986	TMEM121	CD4_NC	14	chr14_105998544_T_C_b37	rs4074453	5604	454	0.231161	-0.348739	0.021905	1.26852e-57	2.73424e-37	0.93296	6.37352	0	Poisson
ENSG00000092203	TOX4	CD4_NC	14	chr14_21968619_A_G_b37	rs1263790	23863	116	0.0590631	-0.0781326	0.0128266	1.10827e-09	0.0077384	0.972499	24.2265	0	Poisson
ENSG00000259003	AE000662.92	CD4_NC	14	chr14_23024977_C_G_b37	rs28361889	-557	222	0.113035	0.606472	0.0434574	1.76724e-45	5.66853e-28	0.927346	35.271	0	Poisson
ENSG00000129562	DAD1	CD4_NC	14	chr14_23045995_A_G_b37	rs5742783	-12180	196	0.0997963	0.0919479	0.00472975	3.07078e-84	3.68464e-19	0.953721	0.598612	0	Poisson
ENSG00000155463	OXA1L	CD4_NC	14	chr14_23208339_T_C_b37	rs1242754	-27392	305	0.844705	-0.0550858	0.00580937	2.45976e-21	0.000422451	0.901457	4.56537	0	Poisson
ENSG00000257285	RP11-298I3.1	CD4_NC	14	chr14_23403728_A_G_b37	rs4982712	4910	786	0.599796	0.564869	0.107965	1.15274e-07	0.00178561	1.04635	153.676	0	Poisson
ENSG00000222028	PSMB11	CD4_NC	14	chr14_23497629_C_T_b37	rs7147308	-13747	570	0.290224	0.735413	0.119829	3.49629e-10	1.43087e-05	0.981364	137.714	0	Poisson
ENSG00000092068	SLC7A8	CD4_NC	14	chr14_23631372_G_A_b37	rs59358210	-21511	204	0.10387	1.26056	0.0474382	4.19942e-177	1.87243e-115	0.895994	5.98562	0	Poisson
ENSG00000213983	AP1G2	CD4_NC	14	chr14_24021526_G_A_b37	rs12431716	-15753	186	0.0947047	0.0682651	0.0125173	4.90557e-08	0.0370088	0.945582	31.6702	0	Poisson
ENSG00000157326	DHRS4	CD4_NC	14	chr14_24478799_A_T_b37	rs147027077	56004	125	0.0636456	0.553385	0.024052	4.11227e-120	1.30822e-75	0.903812	6.52619	0	Poisson
ENSG00000187630	DHRS4L2	CD4_NC	14	chr14_24424367_G_A_b37	rs12147221	-14781	108	0.0549898	-0.0991399	0.0180269	3.76058e-08	0.0282233	0.967739	32.1315	0	Poisson
ENSG00000259321	RP11-468E2.5	CD4_NC	14	chr14_24609147_T_C_b37	rs8010715	493	478	0.243381	0.189632	0.0284917	2.61182e-11	3.82793e-05	1.00742	32.6438	0	Poisson
ENSG00000254505	CHMP4A	CD4_NC	14	chr14_24675569_A_G_b37	rs1242017	-7506	361	0.183809	-0.0573762	0.00446575	8.61231e-38	1.42707e-17	0.908489	10.2424	0	Poisson
ENSG00000100445	SDR39U1	CD4_NC	14	chr14_24918722_A_G_b37	rs111636420	6612	188	0.904277	0.142267	0.0125601	8.77189e-30	1.50195e-16	0.936378	22.0301	0	Poisson
ENSG00000092108	SCFD1	CD4_NC	14	chr14_31146236_A_G_b37	rs11846293	54918	458	0.233198	-0.0557084	0.00870196	1.52617e-10	0.00215595	0.922089	18.6664	0	Poisson
ENSG00000257831	RP11-596D21.1	CD4_NC	14	chr14_31750070_T_G_b37	rs4981835	32236	762	0.387984	-0.625096	0.0401415	3.23829e-56	1.45594e-39	0.949985	14.6846	0	Poisson
ENSG00000203546	RP11-176H8.1	CD4_NC	14	chr14_31896969_G_A_b37	rs34024670	-29678	743	0.37831	0.213901	0.0325484	4.61547e-11	2.29344e-06	1.00475	40.1274	0	Poisson
ENSG00000258474	RP11-187E13.1	CD4_NC	14	chr14_32414386_C_A_b37	rs1278927	327	798	0.593686	0.42744	0.0690513	4.72971e-10	0.000104027	0.915989	56.9324	0	Poisson
ENSG00000100852	ARHGAP5	CD4_NC	14	chr14_32414386_C_A_b37	rs1278927	-130934	798	0.593686	0.142715	0.00925329	9.70512e-54	9.30234e-24	0.912086	3.76851	0	Poisson
ENSG00000258655	ARHGAP5-AS1	CD4_NC	14	chr14_32413685_C_T_b37	rs1278923	-132314	794	0.595723	0.197982	0.032753	1.42536e-09	0.000107497	0.975028	91.6385	0	Poisson
ENSG00000129521	EGLN3	CD4_NC	14	chr14_34514948_G_A_b37	rs12894279	-417032	695	0.35387	0.231187	0.0357737	9.42486e-11	0.00177211	0.99269	21.7445	0	Poisson
ENSG00000165410	CFL2	CD4_NC	14	chr14_35188713_G_A_b37	rs28591477	4684	334	0.170061	0.333042	0.0178343	1.38974e-78	4.26376e-45	0.927732	5.99037	0	Poisson
ENSG00000100883	SRP54	CD4_NC	14	chr14_35416500_G_A_b37	rs799465	-34663	427	0.217413	0.0567484	0.0104011	4.84925e-08	0.0204082	0.983364	19.9268	0	Poisson
ENSG00000182400	TRAPPC6B	CD4_NC	14	chr14_39600212_G_A_b37	rs8009933	-39422	651	0.668534	0.0776423	0.0123381	3.08472e-10	0.00217553	0.999907	8.80538	0	Poisson
ENSG00000165501	LRR1	CD4_NC	14	chr14_50065717_G_C_b37	rs2281836	302	505	0.742872	0.127273	0.0237939	8.67948e-08	0.0205961	0.98413	20.3179	0	Poisson
ENSG00000100479	POLE2	CD4_NC	14	chr14_50108662_T_C_b37	rs41345247	-46478	779	0.39664	-0.353466	0.0509154	2.96758e-12	1.2669e-06	0.963179	40.3553	0	Poisson
ENSG00000214900	C14orf182	CD4_NC	14	chr14_50475426_G_A_b37	rs8020990	1188	664	0.338086	-0.0940001	0.0161683	6.03658e-09	0.0384715	0.895494	13.9886	0	Poisson
ENSG00000125375	ATP5S	CD4_NC	14	chr14_50782765_A_T_b37	rs12590337	3721	830	0.577393	-0.0643295	0.00916872	2.26386e-12	2.68194e-07	1.0199	56.173	0	Poisson
ENSG00000259071	RP11-247L20.4	CD4_NC	14	chr14_50786841_A_G_b37	rs1967919	-7786	830	0.577393	-0.255734	0.0458952	2.34053e-08	0.00830229	0.953303	21.4495	0	Poisson
ENSG00000151748	SAV1	CD4_NC	14	chr14_51213555_A_G_b37	rs11850340	78506	509	0.259165	0.13268	0.0226374	4.48324e-09	0.00424722	1.00574	24.1161	0	Poisson
ENSG00000125384	PTGER2	CD4_NC	14	chr14_52781101_G_A_b37	rs1353411	78	351	0.178717	-0.119331	0.00711432	3.21901e-63	0.0127304	1.00278	0.172202	0	Poisson
ENSG00000258757	RP11-841O20.2	CD4_NC	14	chr14_53089621_G_T_b37	rs72684260	-17936	161	0.0819756	0.321621	0.0151796	1.49325e-100	2.63461e-35	0.90488	0.729571	0	Poisson
ENSG00000197930	ERO1L	CD4_NC	14	chr14_53018758_G_C_b37	rs8009184	-143860	258	0.131365	0.154179	0.0110941	5.44418e-44	1.34599e-12	0.893576	1.25418	0	Poisson
ENSG00000198252	STYX	CD4_NC	14	chr14_53254224_G_A_b37	rs12435056	57326	738	0.375764	-0.0915706	0.00882021	2.88086e-25	1.79817e-12	0.964972	8.92176	0	Poisson
ENSG00000131979	GCH1	CD4_NC	14	chr14_55335389_G_A_b37	rs2878170	-34181	446	0.227088	0.0795626	0.013393	2.81361e-09	0.0405931	0.890933	9.6599	0	Poisson
ENSG00000131981	LGALS3	CD4_NC	14	chr14_55614636_G_A_b37	rs2274273	23808	847	0.431263	0.199185	0.010242	1.79484e-84	3.41586e-20	1.13958	0.294208	0	Poisson
ENSG00000126777	KTN1	CD4_NC	14	chr14_56128866_A_C_b37	rs55927221	103076	662	0.337067	-0.0896549	0.00379295	1.31901e-123	5.86265e-63	0.86892	2.13518	0	Poisson
ENSG00000070269	TMEM260	CD4_NC	14	chr14_57093497_C_T_b37	rs8005961	138425	691	0.351833	0.0740501	0.0147798	5.40097e-07	0.0433698	1.00031	52.8896	0	Poisson
ENSG00000126790	L3HYPDH	CD4_NC	14	chr14_59996071_T_C_b37	rs17255842	44923	839	0.572811	0.1076	0.0177519	1.32727e-09	0.000278215	1.01448	18.9502	0	Poisson
ENSG00000131951	LRRC9	CD4_NC	14	chr14_59959160_A_C_b37	rs10483716	-427271	100	0.0509165	1.38819	0.358798	2.23626e-05	0.0416881	0.915671	23.0967	0	Poisson
ENSG00000100612	DHRS7	CD4_NC	14	chr14_60575240_T_C_b37	rs160231	-61334	242	0.876782	0.0665521	0.00742488	3.10059e-19	0.00830185	0.992841	0.728802	0	Poisson
ENSG00000140009	ESR2	CD4_NC	14	chr14_64696200_C_A_b37	rs61174206	-108630	112	0.0570265	1.18423	0.0414263	5.67671e-200	1.30595e-129	0.862161	3.61587	0	Poisson
ENSG00000100714	MTHFD1	CD4_NC	14	chr14_64831570_C_A_b37	rs2987962	-23179	817	0.415988	-0.0840418	0.0154509	5.30943e-08	0.00907894	0.94328	21.5888	0	Poisson
ENSG00000179841	AKAP5	CD4_NC	14	chr14_64977321_A_G_b37	rs11625265	45104	628	0.319756	0.175423	0.0270225	8.04416e-11	5.16637e-05	0.956619	28.7776	0	Poisson
ENSG00000126804	ZBTB1	CD4_NC	14	chr14_64904340_C_T_b37	rs3783726	-66090	455	0.23167	-0.0799044	0.00981294	3.80039e-16	0.00308945	0.923791	2.98492	0	Poisson
ENSG00000258289	CHURC1	CD4_NC	14	chr14_65375180_A_G_b37	rs10129479	-5899	357	0.181772	0.138155	0.00400765	7.15039e-261	1.05745e-147	0.980877	0.641453	0	Poisson
ENSG00000257365	FNTB	CD4_NC	14	chr14_65520246_T_C_b37	rs2296316	139043	931	0.474033	0.2088	0.0292712	9.06717e-13	4.66371e-07	0.969622	49.1619	0	Poisson
ENSG00000125952	MAX	CD4_NC	14	chr14_65543102_C_T_b37	rs45604339	-26311	702	0.357434	0.0354132	0.00466944	3.33859e-14	7.60634e-05	0.953395	10.1275	0	Poisson
ENSG00000033170	FUT8	CD4_NC	14	chr14_66187067_T_C_b37	rs4902412	309757	838	0.57332	0.0921937	0.012385	9.58849e-14	1.73105e-06	0.961799	19.7065	0	Poisson
ENSG00000261739	GOLGA8S	CD4_NC	15	chr15_23804349_A_G_b37	rs12902797	204356	109	0.055499	2.02412	0.564358	3.35667e-05	0.0495798	0.973146	36.7662	0	Poisson
ENSG00000206190	ATP10A	CD4_NC	15	chr15_26057622_G_T_b37	rs1345098	-52695	859	0.562627	-0.176691	0.0145068	3.18873e-34	2.75204e-19	0.928185	29.2085	0	Poisson
ENSG00000128731	HERC2	CD4_NC	15	chr15_28427986_T_A_b37	rs7170852	-139312	297	0.848778	-0.0772415	0.0116409	3.20147e-11	9.3223e-05	0.943089	6.49381	0	Poisson
ENSG00000034053	APBA2	CD4_NC	15	chr15_29237344_G_A_b37	rs17748390	107715	167	0.0850305	0.105731	0.0104635	5.01558e-24	2.46486e-05	0.909633	1.60595	0	Poisson
ENSG00000090470	PDCD7	CD4_NC	15	chr15_64957098_G_C_b37	rs10851737	-469076	100	0.949084	-0.184872	0.0151373	2.16125e-34	6.18634e-05	1.01381	0.556754	0	Poisson
ENSG00000166938	DIS3L	CD4_NC	15	chr15_66666529_C_T_b37	rs1978698	80974	544	0.276986	-0.153883	0.0131263	8.42001e-32	4.8859e-18	0.930614	22.283	0	Poisson
ENSG00000075131	TIPIN	CD4_NC	15	chr15_66627013_T_A_b37	rs8025238	-52071	144	0.92668	-0.147906	0.0238057	5.00352e-10	0.000118764	0.991554	68.8869	0	Poisson
ENSG00000169032	MAP2K1	CD4_NC	15	chr15_66663261_A_C_b37	rs60180747	-15894	541	0.275458	-0.0864376	0.00780535	1.61147e-28	9.28984e-12	0.954312	7.72867	0	Poisson
ENSG00000103591	AAGAB	CD4_NC	15	chr15_67528374_T_G_b37	rs7173826	-19159	605	0.308045	0.0744191	0.0134818	3.36781e-08	0.00530608	0.947869	38.8631	0	Poisson
ENSG00000189227	C15orf61	CD4_NC	15	chr15_67836640_C_T_b37	15:67836640	23234	171	0.0870672	-0.100899	0.0127208	2.1009e-15	3.9297e-06	0.931202	10.3771	0	Poisson
ENSG00000259673	IQCH-AS1	CD4_NC	15	chr15_67897627_A_T_b37	rs8032516	83445	417	0.787678	0.25939	0.0382107	1.00582e-11	1.62642e-05	0.928995	25.1643	0	Poisson
ENSG00000270964	RP11-502I4.3	CD4_NC	15	chr15_67920465_A_G_b37	rs4261476	85523	424	0.784114	-0.252057	0.0424949	2.75987e-09	0.000118693	0.983596	38.578	0	Poisson
ENSG00000260657	RP11-315D16.4	CD4_NC	15	chr15_68585218_G_T_b37	rs66989829	14886	677	0.344705	0.789636	0.0988239	2.39238e-16	7.85529e-09	0.922413	33.5335	0	Poisson
ENSG00000137831	UACA	CD4_NC	15	chr15_70982512_A_T_b37	rs62016914	-73420	176	0.089613	0.870707	0.104654	1.00668e-17	6.82262e-12	1.01401	49.7941	0	Poisson
ENSG00000159322	ADPGK	CD4_NC	15	chr15_73006950_A_G_b37	rs12594320	-71237	296	0.150713	0.0997327	0.00856335	2.24226e-31	3.30786e-18	0.94373	8.68009	0	Poisson
ENSG00000067141	NEO1	CD4_NC	15	chr15_73344196_C_G_b37	rs62016793	145	785	0.399695	-0.155729	0.0304742	3.12247e-07	0.00220297	0.993622	34.9594	0	Poisson
ENSG00000261775	RP11-10O17.3	CD4_NC	15	chr15_74603713_T_A_b37	rs2930292	-178230	130	0.0661914	1.5098	0.304104	6.10717e-08	0.00219793	0.853392	25.9497	0	Poisson
ENSG00000140474	ULK3	CD4_NC	15	chr15_75080685_G_A_b37	rs8033381	-54853	512	0.739308	-0.057466	0.0105224	4.70876e-08	0.026237	0.92655	8.92567	0	Poisson
ENSG00000178802	MPI	CD4_NC	15	chr15_75155662_T_C_b37	rs12900662	-26684	849	0.567719	0.0900323	0.00951714	2.99098e-21	1.87721e-10	0.945479	8.02534	0	Poisson
ENSG00000178761	FAM219B	CD4_NC	15	chr15_75136694_T_C_b37	rs12487	-62768	842	0.571283	0.046208	0.00940232	8.88043e-07	0.0281619	0.955842	16.3385	0	Poisson
ENSG00000138621	PPCDC	CD4_NC	15	chr15_75339575_G_A_b37	rs78664321	23679	143	0.0728106	0.154171	0.0303416	3.63928e-07	0.0055118	0.927397	22.1745	0	Poisson
ENSG00000260274	RP11-817O13.8	CD4_NC	15	chr15_75788839_C_T_b37	rs11632105	128343	972	0.505092	-0.135886	0.0267758	3.80563e-07	0.00166405	0.985112	42.8591	0	Poisson
ENSG00000140400	MAN2C1	CD4_NC	15	chr15_75762608_C_T_b37	rs4886708	101637	489	0.248982	0.0953654	0.0102176	9.87987e-21	1.43151e-12	0.999185	15.517	0	Poisson
ENSG00000177971	IMP3	CD4_NC	15	chr15_75919195_G_A_b37	rs11634828	-21852	188	0.095723	-0.0624947	0.00812042	1.39058e-14	0.027345	0.939638	1.8391	0	Poisson
ENSG00000140367	UBE2Q2	CD4_NC	15	chr15_76275641_G_T_b37	rs78911138	140019	110	0.0560081	-0.151322	0.0159661	2.38911e-21	4.42783e-07	0.875201	4.3358	0	Poisson
ENSG00000140386	SCAPER	CD4_NC	15	chr15_76822418_C_G_b37	rs2461871	-375367	705	0.358961	0.0642504	0.0078978	4.07013e-16	0.000200949	0.882351	2.37129	0	Poisson
ENSG00000140368	PSTPIP1	CD4_NC	15	chr15_77357312_G_C_b37	rs33931897	71612	746	0.379837	-0.11309	0.00721516	2.0222e-55	2.55681e-27	0.872537	2.40509	0	Poisson
ENSG00000173517	PEAK1	CD4_NC	15	chr15_77915227_A_G_b37	rs7162113	202741	418	0.787169	-0.190778	0.0408518	2.90971e-06	0.024191	0.978866	36.6252	0	Poisson
ENSG00000167202	TBC1D2B	CD4_NC	15	chr15_78332022_T_C_b37	rs2044099	-38044	549	0.279532	0.0808432	0.0125972	1.36879e-10	0.000547461	0.943994	26.757	0	Poisson
ENSG00000103811	CTSH	CD4_NC	15	chr15_79231478_T_C_b37	rs12148472	-10438	275	0.14002	0.218175	0.0159726	1.24182e-42	5.70384e-12	0.823439	1.97511	0	Poisson
ENSG00000166557	TMED3	CD4_NC	15	chr15_79603510_G_A_b37	rs67268531	106	668	0.340122	-0.0448207	0.00733716	1.00091e-09	0.00896868	0.990334	23.5511	0	Poisson
ENSG00000136371	MTHFS	CD4_NC	15	chr15_80210666_G_A_b37	rs2733091	20945	275	0.14002	0.100474	0.0116115	4.85055e-18	1.28799e-05	0.942818	7.56348	0	Poisson
ENSG00000180953	ST20	CD4_NC	15	chr15_80206958_C_G_b37	rs8024713	-9086	711	0.362016	-0.124538	0.0211713	3.95533e-09	0.00189508	0.954745	56.0447	0	Poisson
ENSG00000259594	CTD-2034I4.2	CD4_NC	15	chr15_82315102_G_A_b37	rs34341037	468758	117	0.0595723	0.932712	0.0636029	1.01282e-52	7.94403e-22	0.835712	2.51642	0	Poisson
ENSG00000259692	RP11-499F3.2	CD4_NC	15	chr15_82286707_A_G_b37	rs12902682	123241	301	0.153259	0.57629	0.0785837	9.91497e-14	0.00234353	0.829372	4.57567	0	Poisson
ENSG00000188659	FAM154B	CD4_NC	15	chr15_82537939_C_A_b37	rs114586219	-17212	160	0.0814664	1.38243	0.0543794	2.24842e-166	1.00008e-103	0.863281	2.92753	0	Poisson
ENSG00000184779	RPS17	CD4_NC	15	chr15_83305550_A_G_b37	rs17356528	480578	630	0.320774	-0.0906853	0.0070993	2.17583e-37	0.000363967	1.18369	0.284847	0	Poisson
ENSG00000169609	C15orf40	CD4_NC	15	chr15_83641784_A_T_b37	rs2046070	-38609	925	0.529022	0.0850063	0.00659445	4.85192e-38	9.18357e-23	0.959034	7.24442	0	Poisson
ENSG00000166503	HDGFRP3	CD4_NC	15	chr15_83816804_C_T_b37	rs12441585	-59966	538	0.273931	0.429985	0.0265749	1.06866e-59	5.75945e-30	0.836796	4.82766	0	Poisson
ENSG00000184206	GOLGA6L4	CD4_NC	15	chr15_84725960_G_A_b37	rs111915655	-178565	490	0.249491	0.165544	0.0359529	4.02198e-06	0.0480765	0.950932	18.9487	0	Poisson
ENSG00000177082	WDR73	CD4_NC	15	chr15_85162429_G_A_b37	rs7181035	-35145	338	0.827902	-0.0989685	0.0119346	1.07788e-16	2.40065e-07	0.986869	11.8487	0	Poisson
ENSG00000197696	NMB	CD4_NC	15	chr15_85200211_C_G_b37	rs17598603	-1583	484	0.246436	-0.163482	0.020628	2.11353e-15	2.2327e-09	0.93064	56.3083	0	Poisson
ENSG00000172183	ISG20	CD4_NC	15	chr15_89162813_T_G_b37	rs12916783	-16571	181	0.907841	-0.0645516	0.00437781	3.18987e-49	1.08962e-08	0.922848	0.77249	0	Poisson
ENSG00000166823	MESP1	CD4_NC	15	chr15_90289221_C_T_b37	rs72754539	-5320	523	0.266293	0.290945	0.0515916	1.53236e-08	0.000341162	1.04467	65.3888	0	Poisson
ENSG00000182054	IDH2	CD4_NC	15	chr15_90639875_G_A_b37	rs8038011	-5861	853	0.565682	-0.0667322	0.00542996	1.00052e-34	4.00255e-13	0.894901	3.71112	0	Poisson
ENSG00000185043	CIB1	CD4_NC	15	chr15_90777459_A_G_b37	rs8028268	180	335	0.17057	-0.0975218	0.00406002	1.38218e-127	3.7497e-67	0.906452	2.10509	0	Poisson
ENSG00000140575	IQGAP1	CD4_NC	15	chr15_91009484_G_A_b37	rs2074585	78034	952	0.515275	0.0542651	0.00578157	6.17447e-21	0.000767904	0.857999	2.6048	0	Poisson
ENSG00000184508	HDDC3	CD4_NC	15	chr15_91449015_A_G_b37	rs2072078	-26784	530	0.269857	-0.0642677	0.00962041	2.36453e-11	0.00435532	0.946818	13.6211	0	Poisson
ENSG00000258551	RP11-661P17.1	CD4_NC	15	chr15_92024587_T_C_b37	rs7169129	72649	846	0.430754	-0.52765	0.0525723	3.41329e-24	3.04448e-15	0.962036	55.6836	0	Poisson
ENSG00000258954	RP11-692C24.1	CD4_NC	15	chr15_92032907_G_A_b37	rs11856643	-43214	839	0.427189	-0.549059	0.117865	2.40883e-06	0.0312305	1.00187	71.2409	0	Poisson
ENSG00000176463	SLCO3A1	CD4_NC	15	chr15_92013324_A_G_b37	rs73523611	-383601	422	0.214868	0.092982	0.00999356	1.30824e-20	0.000170504	0.913349	4.60239	0	Poisson
ENSG00000140450	ARRDC4	CD4_NC	15	chr15_98515539_A_T_b37	rs34951525	52755	154	0.0784114	0.50639	0.0658969	8.60696e-15	1.77138e-07	0.972811	79.5126	0	Poisson
ENSG00000182253	SYNM	CD4_NC	15	chr15_99649397_A_G_b37	rs55905808	10977	818	0.416497	0.513909	0.0371661	2.58304e-44	7.86725e-27	0.94535	19.1531	0	Poisson
ENSG00000103852	TTC23	CD4_NC	15	chr15_99664174_C_T_b37	rs8029732	-127254	654	0.332994	-0.789305	0.161971	5.97279e-07	0.0100774	0.974328	82.0106	0	Poisson
ENSG00000259363	CTD-2054N24.2	CD4_NC	15	chr15_100351154_T_C_b37	rs7165041	3926	190	0.0967413	-0.585739	0.11409	1.84099e-07	0.00189742	1.0203	153.507	0	Poisson
ENSG00000154227	CERS3	CD4_NC	15	chr15_101072439_G_T_b37	rs8041714	-12761	126	0.0641548	0.719438	0.158681	3.63064e-06	0.040332	1.02546	90.8818	0	Poisson
ENSG00000270127	RP11-526I2.5	CD4_NC	15	chr15_101114640_T_C_b37	rs36053285	24282	788	0.401222	-0.371148	0.0200072	9.24867e-78	7.73487e-57	0.958529	37.978	0	Poisson
ENSG00000140471	LINS	CD4_NC	15	chr15_101114640_T_C_b37	rs36053285	-28795	788	0.401222	-0.0729832	0.00682977	1.15069e-26	5.18127e-08	0.84869	7.37337	0	Poisson
ENSG00000259658	RP11-89K11.1	CD4_NC	15	chr15_102326637_A_C_b37	rs11858182	40724	473	0.240835	-0.197869	0.0237877	8.00906e-17	1.78682e-09	0.960293	66.8062	0	Poisson
ENSG00000169926	KLF13	CD4_NC	15	chr15_31637569_G_C_b37	rs28510484	18511	325	0.165479	0.15678	0.00780604	6.40492e-90	4.66596e-33	0.862139	1.2632	0	Poisson
ENSG00000268759	AC135983.2	CD4_NC	15	chr15_32948906_C_T_b37	rs80167305	174084	105	0.0534623	0.597367	0.111246	4.85393e-08	0.002674	0.960234	47.1967	0	Poisson
ENSG00000198826	ARHGAP11A	CD4_NC	15	chr15_32940190_A_T_b37	rs34954129	32845	493	0.251018	-0.276866	0.0374183	1.17034e-13	2.38969e-07	0.918325	67.7214	0	Poisson
ENSG00000248905	FMN1	CD4_NC	15	chr15_33310796_C_T_b37	rs345833	-176101	531	0.729633	-1.01429	0.0226691	0	0	0.893771	1.05359	0	Poisson
ENSG00000134152	KATNBL1	CD4_NC	15	chr15_34494756_G_A_b37	rs7176526	-7541	300	0.152749	-0.0685965	0.0106607	1.22848e-10	0.000980886	0.899341	23.0283	0	Poisson
ENSG00000175265	GOLGA8A	CD4_NC	15	chr15_34807465_G_C_b37	rs12443316	-73239	709	0.360998	0.12064	0.0104282	5.50601e-31	7.99722e-18	0.91098	23.3843	0	Poisson
ENSG00000171262	FAM98B	CD4_NC	15	chr15_38743892_A_C_b37	rs8036878	-2436	557	0.283605	0.116147	0.0112447	4.88044e-25	2.98577e-10	0.881784	11.0366	0	Poisson
ENSG00000128829	EIF2AK4	CD4_NC	15	chr15_40249020_A_G_b37	rs580836	22673	495	0.252037	0.0804614	0.0133093	1.47245e-09	0.000226628	0.952503	50.6826	0	Poisson
ENSG00000140319	SRP14	CD4_NC	15	chr15_40328292_A_G_b37	rs4770	-3097	711	0.362016	-0.037237	0.00181381	1.14001e-93	1.01452e-32	0.988869	0.67354	0	Poisson
ENSG00000248508	SRP14-AS1	CD4_NC	15	chr15_40330629_C_T_b37	rs8041057	-883	538	0.726069	0.108922	0.0165485	4.53562e-11	2.17262e-05	0.978745	50.4855	0	Poisson
ENSG00000104081	BMF	CD4_NC	15	chr15_40758337_A_C_b37	rs3743145	357244	455	0.23167	0.319736	0.073235	1.15699e-05	0.0334216	0.961052	87.633	0	Poisson
ENSG00000137841	PLCB2	CD4_NC	15	chr15_40596561_C_G_b37	rs4244575	-3562	458	0.233198	0.116842	0.0131502	6.12146e-19	1.35398e-11	1.01318	31.7853	0	Poisson
ENSG00000128944	KNSTRN	CD4_NC	15	chr15_40728810_C_T_b37	rs55982218	53888	220	0.112016	0.21847	0.0467072	2.7833e-06	0.0118723	0.965646	90.9316	0	Poisson
ENSG00000128891	C15orf57	CD4_NC	15	chr15_40878474_A_G_b37	rs12437696	21218	971	0.494399	0.0579668	0.0100991	9.43683e-09	0.00848617	0.990252	16.2472	0	Poisson
ENSG00000166140	ZFYVE19	CD4_NC	15	chr15_41112360_A_G_b37	rs12916535	13076	712	0.362525	-0.0916065	0.0141464	9.29198e-11	3.99782e-06	0.990351	35.4982	0	Poisson
ENSG00000174171	RP11-23P13.6	CD4_NC	15	chr15_42201339_A_G_b37	rs1704389	16348	799	0.406823	-0.194878	0.0157971	4.41572e-35	2.37858e-15	0.888285	5.93227	0	Poisson
ENSG00000103978	TMEM87A	CD4_NC	15	chr15_42434254_G_A_b37	rs655427	-131607	938	0.522403	-0.0422708	0.00676869	4.22381e-10	0.0315131	0.952408	7.46798	0	Poisson
ENSG00000180979	LRRC57	CD4_NC	15	chr15_42800767_C_T_b37	rs17709867	-40233	280	0.142566	0.172235	0.0237842	4.12367e-13	3.5972e-06	0.959246	11.3436	0	Poisson
ENSG00000168803	ADAL	CD4_NC	15	chr15_43625433_C_T_b37	rs1123947	2561	199	0.101324	-0.198909	0.0224884	8.0427e-19	1.14086e-11	0.955589	9.22753	0	Poisson
ENSG00000137822	TUBGCP4	CD4_NC	15	chr15_43620073_A_C_b37	rs7048	-41346	246	0.125255	-0.102766	0.021755	2.29195e-06	0.0392427	0.885669	9.44207	0	Poisson
ENSG00000140265	ZSCAN29	CD4_NC	15	chr15_44038463_C_A_b37	rs7174732	375240	473	0.759165	0.129026	0.0309897	3.09306e-05	0.043724	0.956156	15.4319	0	Poisson
ENSG00000242866	STRC	CD4_NC	15	chr15_43605439_T_G_b37	rs510108	-405019	570	0.290224	0.402508	0.0945777	1.84195e-05	0.0189647	0.982331	17.5718	0	Poisson
ENSG00000137857	DUOX1	CD4_NC	15	chr15_45445311_C_T_b37	rs12908943	23180	588	0.299389	0.176919	0.0167854	4.86335e-26	6.35343e-14	0.943359	8.78545	0	Poisson
ENSG00000259539	CTD-2651B20.1	CD4_NC	15	chr15_45462847_T_C_b37	rs8034761	3123	575	0.29277	-0.256186	0.0539608	1.92686e-06	0.00535855	1.00759	44.0686	0	Poisson
ENSG00000259520	CTD-2651B20.3	CD4_NC	15	chr15_45561904_G_A_b37	rs16941238	-9545	196	0.0997963	0.705083	0.0535186	2.24189e-41	2.40883e-28	0.954231	17.3312	0	Poisson
ENSG00000128951	DUT	CD4_NC	15	chr15_48584883_C_T_b37	rs60820695	-38325	280	0.142566	-0.0975447	0.00562613	2.16405e-67	3.01878e-29	0.90236	1.56647	0	Poisson
ENSG00000255302	EID1	CD4_NC	15	chr15_49358308_C_T_b37	rs11632520	188225	331	0.168534	-0.0471885	0.00383399	8.08455e-35	0.000129343	1.03365	0.483441	0	Poisson
ENSG00000138593	SECISBP2L	CD4_NC	15	chr15_49354811_T_C_b37	rs935003	16051	447	0.227597	-0.0655292	0.0132267	7.22388e-07	0.00740068	0.983269	35.844	0	Poisson
ENSG00000259715	CTD-3110H11.1	CD4_NC	15	chr15_50607155_T_C_b37	rs62022570	-45236	806	0.410387	0.452327	0.0356212	1.64051e-37	5.07563e-27	1.00988	21.1917	0	Poisson
ENSG00000138592	USP8	CD4_NC	15	chr15_50671563_T_C_b37	rs35628775	-45014	663	0.337576	0.0615483	0.0084913	4.18792e-13	0.000142536	0.965833	9.59769	0	Poisson
ENSG00000259201	RP11-56B16.5	CD4_NC	15	chr15_52072415_C_T_b37	rs117447847	-120905	106	0.0539715	1.43495	0.313055	5.66762e-07	0.00285705	0.878789	44.6196	0	Poisson
ENSG00000069966	GNB5	CD4_NC	15	chr15_52472713_A_G_b37	rs4776011	-10853	282	0.143585	-0.12643	0.0119399	3.10788e-26	2.54467e-15	1.01393	11.1817	0	Poisson
ENSG00000128833	MYO5C	CD4_NC	15	chr15_52581344_C_T_b37	rs12594710	-6651	123	0.0626273	0.774186	0.128203	6.24508e-10	2.11124e-05	1.01056	53.4918	0	Poisson
ENSG00000225973	RP11-139H15.1	CD4_NC	15	chr15_55577303_T_C_b37	rs11629613	-34056	212	0.107943	0.127063	0.0146379	3.73961e-18	3.38483e-05	0.871852	5.87847	0	Poisson
ENSG00000261652	C15orf65	CD4_NC	15	chr15_55788832_C_T_b37	rs16976351	88086	174	0.0885947	0.687659	0.111502	3.05527e-10	3.25694e-05	0.980667	51.0613	0	Poisson
ENSG00000256061	DYX1C1	CD4_NC	15	chr15_55489310_G_A_b37	rs11855490	-311122	115	0.058554	0.412477	0.0871461	1.84754e-06	0.0302668	0.937985	37.1934	0	Poisson
ENSG00000166035	LIPC	CD4_NC	15	chr15_58770523_C_T_b37	rs7161799	67755	169	0.0860489	1.08605	0.069954	1.8502e-60	4.54582e-46	1.00309	26.1171	0	Poisson
ENSG00000128918	ALDH1A2	CD4_NC	15	chr15_58773939_G_A_b37	rs113194763	-16126	132	0.0672098	1.84251	0.427324	6.69177e-07	0.0276589	0.837963	25.2475	0	Poisson
ENSG00000259250	RP11-50C13.1	CD4_NC	15	chr15_58770523_C_T_b37	rs7161799	-109183	169	0.0860489	0.961962	0.218629	4.71461e-06	0.024593	0.965225	76.7259	0	Poisson
ENSG00000137845	ADAM10	CD4_NC	15	chr15_58770523_C_T_b37	rs7161799	-271654	169	0.0860489	0.244893	0.0167951	2.12082e-48	7.44439e-23	0.908011	5.21414	0	Poisson
ENSG00000128923	FAM63B	CD4_NC	15	chr15_58770523_C_T_b37	rs7161799	-292868	169	0.0860489	0.180631	0.0159341	7.21995e-30	7.89304e-18	0.983137	21.8487	0	Poisson
ENSG00000129003	VPS13C	CD4_NC	15	chr15_62301094_G_A_b37	rs7168164	-51578	888	0.547862	-0.0531892	0.00736549	5.11422e-13	0.00510927	0.887978	9.38856	0	Poisson
ENSG00000185088	RPS27L	CD4_NC	15	chr15_63433766_G_A_b37	rs2729835	-16454	598	0.695519	0.045449	0.0033037	4.54441e-43	0.00046015	1.06719	0.452428	0	Poisson
ENSG00000138613	APH1B	CD4_NC	15	chr15_63469616_G_T_b37	rs56153363	-98601	905	0.539206	0.0754099	0.0135409	2.54237e-08	0.00700093	1.00085	24.9108	0	Poisson
ENSG00000197361	FBXL22	CD4_NC	15	chr15_64020636_T_C_b37	rs62022639	131084	370	0.188391	-0.180076	0.028974	4.88329e-10	0.000163228	0.944111	29.6343	0	Poisson
ENSG00000166839	ANKDD1A	CD4_NC	15	chr15_65187220_T_C_b37	rs1628955	-16881	710	0.638493	-0.750337	0.0247552	5.19113e-211	1.8446e-162	0.957521	6.16549	0	Poisson
ENSG00000090487	SPG21	CD4_NC	15	chr15_65278805_C_T_b37	rs11637902	-3843	883	0.550407	0.0584113	0.00619456	4.06918e-21	1.89362e-10	0.927426	11.0981	0	Poisson
ENSG00000103707	MTFMT	CD4_NC	15	chr15_65313233_A_G_b37	rs11071824	-8744	883	0.449593	-0.0689272	0.0121335	1.33303e-08	0.00793961	0.956141	16.0523	0	Poisson
ENSG00000161981	SNRNP25	CD4_NC	16	chr16_109671_A_G_b37	rs216599	6661	325	0.834521	-0.194258	0.0135784	1.41103e-46	5.12438e-30	0.924353	12.6353	0	Poisson
ENSG00000103148	NPRL3	CD4_NC	16	chr16_178543_G_A_b37	rs2562191	-10316	685	0.348778	-0.0799939	0.00958456	6.92194e-17	4.14507e-07	0.932465	9.22123	0	Poisson
ENSG00000086504	MRPL28	CD4_NC	16	chr16_433538_A_G_b37	rs383995	13011	608	0.690428	0.0565782	0.00815466	3.94763e-12	9.6662e-05	0.917022	21.6771	0	Poisson
ENSG00000129925	TMEM8A	CD4_NC	16	chr16_430292_C_G_b37	rs2363755	-6821	904	0.460285	-0.505053	0.0143311	2.35378e-277	6.94111e-196	0.927039	3.63291	0	Poisson
ENSG00000103202	NME4	CD4_NC	16	chr16_447561_A_T_b37	rs77371232	836	834	0.424644	0.132544	0.00692791	1.06122e-81	7.92005e-44	0.898321	3.63506	0	Poisson
ENSG00000242612	DECR2	CD4_NC	16	chr16_461762_T_C_b37	rs1204504	9936	961	0.510692	0.191094	0.0242249	2.78854e-15	1.60016e-08	0.997645	36.1059	0	Poisson
ENSG00000103326	CAPN15	CD4_NC	16	chr16_580124_C_A_b37	rs2266928	2407	264	0.13442	-0.144011	0.0263648	4.58824e-08	0.00755749	1.03066	36.7116	0	Poisson
ENSG00000130731	C16orf13	CD4_NC	16	chr16_686337_G_A_b37	rs117667029	-21	238	0.121181	0.10051	0.00624896	2.98429e-58	3.13019e-32	0.918749	8.99061	0	Poisson
ENSG00000103269	RHBDL1	CD4_NC	16	chr16_717971_C_G_b37	rs11865749	-7695	774	0.394094	-0.232756	0.0226853	8.77116e-25	1.16851e-09	0.90425	8.59608	0	Poisson
ENSG00000103254	FAM173A	CD4_NC	16	chr16_779689_G_C_b37	rs1054788	8714	503	0.25611	-0.0760731	0.00871454	2.51057e-18	0.000126987	0.913692	6.99465	0	Poisson
ENSG00000166501	PRKCB	CD4_NC	16	chr16_24044921_A_G_b37	rs145719494	197599	105	0.0534623	0.669678	0.0101873	0	0	1.09097	0.385934	0	Poisson
ENSG00000090905	TNRC6A	CD4_NC	16	chr16_24818916_A_G_b37	rs4788432	77900	230	0.117108	-0.0987239	0.0108719	1.04449e-19	9.3309e-08	0.924573	14.2266	0	Poisson
ENSG00000261669	CTD-2515A14.1	CD4_NC	16	chr16_24793432_C_T_b37	rs11641603	-37628	395	0.20112	0.438188	0.0377788	1.51613e-31	1.4136e-17	0.944886	20.6427	0	Poisson
ENSG00000260034	RP11-266L9.2	CD4_NC	16	chr16_24803909_A_C_b37	rs72770410	-356444	121	0.061609	0.451631	0.103835	1.15116e-05	0.0362397	0.98486	79.0734	0	Poisson
ENSG00000236481	AC002331.1	CD4_NC	16	chr16_26604035_C_T_b37	rs4284645	-2099	484	0.246436	-0.776255	0.0821235	3.05803e-22	1.47397e-08	0.830875	16.9009	0	Poisson
ENSG00000188322	SBK1	CD4_NC	16	chr16_28285775_A_G_b37	rs11074902	-18065	891	0.453666	0.106385	0.0177935	2.2128e-09	0.00377623	0.935837	19.863	0	Poisson
ENSG00000176476	CCDC101	CD4_NC	16	chr16_28549823_A_C_b37	rs151226	-15424	929	0.526986	-0.133724	0.00726235	7.87293e-76	3.1836e-51	0.927944	7.46878	0	Poisson
ENSG00000197165	SULT1A2	CD4_NC	16	chr16_28646127_G_A_b37	rs146347288	37697	100	0.0509165	1.17205	0.0921832	5.07783e-42	1.1382e-18	0.845691	2.41161	0	Poisson
ENSG00000196502	SULT1A1	CD4_NC	16	chr16_28511206_C_G_b37	rs147413292	-123740	103	0.052444	-0.152197	0.0264414	8.34277e-09	0.00371784	0.997034	13.5289	0	Poisson
ENSG00000178952	TUFM	CD4_NC	16	chr16_28379443_A_G_b37	rs865719	-478286	764	0.389002	0.159041	0.00370422	0	0	0.997071	0.587059	0	Poisson
ENSG00000261766	RP11-22P6.2	CD4_NC	16	chr16_28825420_C_T_b37	rs11860513	-49241	750	0.381874	0.0732575	0.0124642	4.13207e-09	0.00764378	0.945404	9.61249	0	Poisson
ENSG00000169682	SPNS1	CD4_NC	16	chr16_28995757_C_A_b37	rs7140	10215	553	0.718432	-0.0993068	0.00873024	5.29507e-30	2.03139e-17	0.946603	10.0846	0	Poisson
ENSG00000260517	RP11-426C22.5	CD4_NC	16	chr16_29142415_C_G_b37	rs12934200	14967	635	0.32332	-0.167303	0.0353382	2.13754e-06	0.00970133	0.932944	32.2057	0	Poisson
ENSG00000261740	RP11-345J4.5	CD4_NC	16	chr16_29925445_C_T_b37	rs8059619	459473	890	0.546843	-0.111312	0.00797245	2.41138e-44	3.39792e-21	0.935725	3.91394	0	Poisson
ENSG00000213648	SULT1A4	CD4_NC	16	chr16_29441284_T_C_b37	rs7206789	-25843	825	0.579939	-0.700214	0.142739	5.32709e-07	0.00235074	0.947404	44.7748	0	Poisson
ENSG00000149922	TBX6	CD4_NC	16	chr16_29697369_C_T_b37	rs9940532	-405839	688	0.649695	-0.202308	0.0472914	1.82657e-05	0.0312975	1.00787	45.3508	0	Poisson
ENSG00000102882	MAPK3	CD4_NC	16	chr16_29925445_C_T_b37	rs8059619	-209382	890	0.546843	-0.0517292	0.0100326	2.51421e-07	0.0349384	0.996365	14.0307	0	Poisson
ENSG00000261416	RP11-455F5.5	CD4_NC	16	chr16_30171625_C_T_b37	rs75832891	-24653	268	0.136456	-0.0859501	0.016658	2.45362e-07	0.00622049	0.964764	24.692	0	Poisson
ENSG00000180096	SEPT1	CD4_NC	16	chr16_30407269_C_A_b37	rs13333093	-43	737	0.624745	0.0284743	0.00332213	1.02265e-17	0.0225754	0.929694	1.16856	0	Poisson
ENSG00000103496	STX4	CD4_NC	16	chr16_31036367_G_A_b37	rs57576577	-7843	714	0.363544	0.0418786	0.0080982	2.31951e-07	0.0378689	0.915143	8.66959	0	Poisson
ENSG00000260911	RP11-196G11.2	CD4_NC	16	chr16_31066380_C_A_b37	rs57434408	11909	714	0.363544	0.261159	0.0604591	1.48162e-05	0.0312183	0.949683	25.6911	0	Poisson
ENSG00000178226	PRSS36	CD4_NC	16	chr16_31171174_C_T_b37	rs17708638	9759	652	0.331976	0.213353	0.0387047	3.33762e-08	0.000183149	0.972333	36.9099	0	Poisson
ENSG00000140682	TGFB1I1	CD4_NC	16	chr16_31516210_C_T_b37	rs4889664	33304	809	0.411914	-0.317724	0.0462356	5.07572e-12	1.3504e-06	0.918777	24.5331	0	Poisson
ENSG00000069345	DNAJA2	CD4_NC	16	chr16_47035244_C_G_b37	rs1894886	27545	129	0.934318	0.0849322	0.011223	3.71542e-14	0.0202486	0.938591	1.03806	0	Poisson
ENSG00000102910	LONP2	CD4_NC	16	chr16_48390512_G_T_b37	rs8053839	112305	890	0.546843	0.102336	0.00596459	4.94956e-66	8.72959e-28	0.926499	1.28811	0	Poisson
ENSG00000155393	HEATR3	CD4_NC	16	chr16_50088068_C_A_b37	rs12918457	-11784	539	0.72556	0.163478	0.0235397	3.59029e-12	5.20647e-06	1.02302	41.8487	0	Poisson
ENSG00000121281	ADCY7	CD4_NC	16	chr16_50369888_C_T_b37	rs4595801	89840	292	0.148676	0.153752	0.0148327	3.203e-25	4.01807e-15	0.966665	30.9271	0	Poisson
ENSG00000166164	BRD7	CD4_NC	16	chr16_50348577_T_C_b37	rs3813755	-54268	339	0.172607	0.160847	0.0109644	7.97964e-49	0.000630854	1.95586	0.158585	0	Poisson
ENSG00000261644	RP11-327F22.2	CD4_NC	16	chr16_50826462_G_T_b37	rs10451132	51835	140	0.0712831	0.469321	0.092282	2.75879e-07	0.00292286	0.969804	127.544	0	Poisson
ENSG00000083799	CYLD	CD4_NC	16	chr16_50321515_C_T_b37	rs12598249	-454446	580	0.295316	0.0469054	0.00414261	1.00238e-29	0.000263106	0.870136	1.54887	0	Poisson
ENSG00000261804	RP11-44F14.2	CD4_NC	16	chr16_53423883_A_T_b37	rs1362428	16478	486	0.752546	-0.448956	0.0455936	3.06589e-23	4.24033e-15	0.952485	48.6772	0	Poisson
ENSG00000262714	RP11-44F14.8	CD4_NC	16	chr16_53407506_C_G_b37	rs2908776	-13350	503	0.74389	-0.265305	0.0359645	1.38631e-13	5.24094e-07	1.00636	32.191	0	Poisson
ENSG00000103479	RBL2	CD4_NC	16	chr16_53508507_C_T_b37	rs8061073	40618	916	0.466395	-0.0924591	0.00484484	3.05875e-81	1.47482e-43	0.90011	4.23131	0	Poisson
ENSG00000198848	CES1	CD4_NC	16	chr16_55844617_G_A_b37	rs2244614	-22632	762	0.612016	0.289928	0.0286439	3.1178e-24	7.76879e-10	0.905169	8.31205	0	Poisson
ENSG00000125124	BBS2	CD4_NC	16	chr16_56504724_G_C_b37	rs13337155	-49471	515	0.26222	-0.141149	0.0151399	1.04313e-20	1.83157e-11	1.01759	25.7144	0	Poisson
ENSG00000087250	MT3	CD4_NC	16	chr16_56644650_C_A_b37	rs1580833	21664	610	0.310591	-0.366609	0.0528757	3.07103e-12	1.72806e-06	1.05857	37.7743	0	Poisson
ENSG00000125148	MT2A	CD4_NC	16	chr16_56644650_C_A_b37	rs1580833	2539	610	0.310591	-0.189374	0.0041868	0	0	1.97709	0.0891976	0	Poisson
ENSG00000169715	MT1E	CD4_NC	16	chr16_56659525_C_G_b37	rs1610215	138	902	0.540733	0.46588	0.0157028	2.89403e-197	8.85123e-101	0.846991	1.66695	0	Poisson
ENSG00000198417	MT1F	CD4_NC	16	chr16_56683745_A_C_b37	rs1875231	-7861	818	0.416497	0.212807	0.00795085	1.76228e-158	1.20916e-93	0.87854	4.34514	0	Poisson
ENSG00000187193	MT1X	CD4_NC	16	chr16_56715862_C_A_b37	rs1599933	-474	886	0.54888	-0.192308	0.00567199	1.04924e-252	1.02008e-135	0.877947	1.40061	0	Poisson
ENSG00000140853	NLRC5	CD4_NC	16	chr16_57071375_T_C_b37	rs1672866	47978	390	0.801426	0.0857281	0.00881326	2.24372e-22	4.51592e-07	0.875463	8.97961	0	Poisson
ENSG00000125170	DOK4	CD4_NC	16	chr16_57422519_T_C_b37	rs11859006	-98720	413	0.789715	-0.29617	0.0550733	6.77174e-08	0.00232846	0.967399	130.787	0	Poisson
ENSG00000159648	TEPP	CD4_NC	16	chr16_58020167_G_A_b37	rs2405128	9828	311	0.84165	0.325733	0.032448	6.6734e-24	5.49434e-15	1.00629	43.0323	0	Poisson
ENSG00000070770	CSNK2A2	CD4_NC	16	chr16_58213567_T_C_b37	rs2550357	-18257	286	0.145621	-0.159187	0.019102	7.25723e-17	6.83678e-06	0.912668	12.698	0	Poisson
ENSG00000103037	SETD6	CD4_NC	16	chr16_58602225_T_C_b37	rs11867022	52842	710	0.638493	0.107364	0.0162141	3.48564e-11	1.5633e-05	1.027	48.1911	0	Poisson
ENSG00000246898	LINC00920	CD4_NC	16	chr16_66441697_T_C_b37	rs11863521	-730	718	0.63442	-0.113253	0.0133243	1.84039e-17	1.87577e-09	1.03375	21.1817	0	Poisson
ENSG00000140931	CMTM3	CD4_NC	16	chr16_66646591_C_T_b37	rs3743719	8814	903	0.459776	-0.0563194	0.00532857	4.07921e-26	1.97012e-08	0.879625	2.97865	0	Poisson
ENSG00000159713	TPPP3	CD4_NC	16	chr16_67850700_C_T_b37	rs35316276	423262	514	0.261711	-0.389007	0.0930046	2.575e-05	0.019022	0.986582	27.5991	0	Poisson
ENSG00000102898	NUTF2	CD4_NC	16	chr16_67856240_A_G_b37	rs2008173	-24395	313	0.159369	-0.102611	0.00739011	7.16536e-44	8.90576e-25	0.905321	4.0077	0	Poisson
ENSG00000072736	NFATC3	CD4_NC	16	chr16_68113873_A_G_b37	rs7188085	-4781	250	0.127291	0.0641591	0.00817643	4.22052e-15	0.0077791	0.892582	1.72527	0	Poisson
ENSG00000103064	SLC7A6	CD4_NC	16	chr16_68298193_C_A_b37	rs12162068	-240	836	0.574338	0.0569408	0.00846526	1.72691e-11	0.00727897	0.93928	3.97066	0	Poisson
ENSG00000184939	ZFP90	CD4_NC	16	chr16_68608511_T_C_b37	rs1170439	44518	420	0.786151	0.135814	0.0149729	1.11234e-19	1.29046e-09	0.929619	10.6887	0	Poisson
ENSG00000157322	CLEC18A	CD4_NC	16	chr16_69964374_G_A_b37	rs4985460	-20436	702	0.357434	-0.242739	0.0387085	3.25994e-10	1.06371e-05	0.919001	47.4091	0	Poisson
ENSG00000157335	CLEC18C	CD4_NC	16	chr16_70372339_C_T_b37	rs11075762	165114	226	0.115071	2.0155	0.437759	1.66413e-08	0.000254148	0.897944	21.2699	0	Poisson
ENSG00000103253	HAGHL	CD4_NC	16	chr16_787738_G_C_b37	rs12597563	10802	372	0.189409	0.195003	0.0175879	1.1598e-28	1.66798e-16	0.938908	36.3526	0	Poisson
ENSG00000103245	NARFL	CD4_NC	16	chr16_781633_G_A_b37	rs3829492	-9696	377	0.191955	0.167164	0.0156788	1.34098e-26	2.37595e-16	0.994538	33.7535	0	Poisson
ENSG00000260807	RP11-161M6.2	CD4_NC	16	chr16_1017111_A_C_b37	rs72769436	-14485	172	0.0875764	0.131	0.0212301	6.61322e-10	0.0247967	0.973704	18.7618	0	Poisson
ENSG00000260496	RP11-161M6.3	CD4_NC	16	chr16_1046630_G_A_b37	rs11640890	-4296	964	0.490835	-0.272213	0.0233308	1.18242e-31	6.72799e-20	0.960358	39.7728	0	Poisson
ENSG00000103275	UBE2I	CD4_NC	16	chr16_1379374_G_T_b37	rs8052605	23826	257	0.869145	-0.0654506	0.00544871	2.99488e-33	1.45451e-09	0.863643	3.92447	0	Poisson
ENSG00000261505	LA16c-358B7.3	CD4_NC	16	chr16_1367610_C_A_b37	rs11647760	-5236	810	0.587576	-0.45567	0.018024	6.10645e-144	3.67519e-94	0.93978	5.78072	0	Poisson
ENSG00000090581	GNPTG	CD4_NC	16	chr16_1411129_C_T_b37	rs57890635	9205	442	0.225051	0.195897	0.0103731	8.95971e-80	4.97526e-55	0.958519	16.4198	0	Poisson
ENSG00000197599	CCDC154	CD4_NC	16	chr16_1502379_C_T_b37	rs35721219	7822	116	0.0590631	0.398763	0.0898945	8.01991e-06	0.0338615	1.03452	90.0918	0	Poisson
ENSG00000103249	CLCN7	CD4_NC	16	chr16_1504437_C_T_b37	rs12935737	-21144	216	0.10998	0.0963634	0.0203349	2.13224e-06	0.0244512	0.967566	80.7176	0	Poisson
ENSG00000131634	TMEM204	CD4_NC	16	chr16_1586255_G_A_b37	rs2294624	7566	254	0.129328	0.232076	0.00858473	1.04152e-161	1.58461e-71	0.913195	0.859313	0	Poisson
ENSG00000103024	NME3	CD4_NC	16	chr16_1811565_A_G_b37	rs8048693	-10166	690	0.351324	0.0465838	0.00429692	2.16848e-27	4.33753e-11	0.911231	7.32736	0	Poisson
ENSG00000261248	AC009120.10	CD4_NC	16	chr16_74360410_G_C_b37	rs4888212	44097	634	0.322811	-0.719077	0.0462174	6.02845e-57	3.58317e-43	0.995556	28.4981	0	Poisson
ENSG00000261404	AC009120.4	CD4_NC	16	chr16_73918076_T_C_b37	rs9940311	-412584	363	0.815173	-0.548294	0.125155	9.37389e-06	0.0337605	0.999963	76.1444	0	Poisson
ENSG00000168404	MLKL	CD4_NC	16	chr16_74735148_G_A_b37	rs9932977	290	853	0.565682	0.112941	0.0154314	2.42668e-13	2.86489e-06	0.969725	24.4749	0	Poisson
ENSG00000050820	BCAR1	CD4_NC	16	chr16_75280378_G_A_b37	rs28439846	-21573	201	0.102342	1.59896	0.270655	2.76409e-11	5.42291e-05	0.91923	18.9677	0	Poisson
ENSG00000065457	ADAT1	CD4_NC	16	chr16_75665019_A_G_b37	rs7189895	7821	578	0.294297	0.134394	0.0140157	8.29536e-22	1.2524e-12	0.944411	28.4389	0	Poisson
ENSG00000103111	MON1B	CD4_NC	16	chr16_77247406_T_C_b37	rs6564410	22674	910	0.53666	-0.0667909	0.0132363	4.48875e-07	0.0259505	1.05601	27.9661	0	Poisson
ENSG00000205078	SYCE1L	CD4_NC	16	chr16_77251394_C_T_b37	rs9926976	18100	777	0.395621	0.102947	0.0117265	1.59383e-18	3.05554e-07	0.950262	12.249	0	Poisson
ENSG00000140876	NUDT7	CD4_NC	16	chr16_77757271_G_T_b37	rs308934	860	644	0.672098	-0.121762	0.0184294	3.808e-11	0.00051017	1.02478	30.7742	0	Poisson
ENSG00000166451	CENPN	CD4_NC	16	chr16_80979086_C_T_b37	rs11150329	-61017	228	0.11609	0.281563	0.0403891	2.69281e-12	3.16553e-06	0.971493	75.0231	0	Poisson
ENSG00000261141	RP11-303E16.5	CD4_NC	16	chr16_81079241_C_T_b37	rs2278025	-9665	151	0.923116	-0.819884	0.154878	5.75392e-08	0.00422004	0.913081	91.4548	0	Poisson
ENSG00000261235	RP11-510J16.5	CD4_NC	16	chr16_82161517_T_C_b37	rs9925283	-11719	314	0.840122	0.383196	0.071163	6.09542e-08	0.0439975	1.00023	44.0262	0	Poisson
ENSG00000135698	MPHOSPH6	CD4_NC	16	chr16_82203786_C_G_b37	rs2303260	-45	926	0.528513	-0.207591	0.00848453	1.16982e-132	6.69863e-77	0.876502	7.27309	0	Poisson
ENSG00000140961	OSGIN1	CD4_NC	16	chr16_83959934_C_G_b37	rs74951969	-21953	112	0.0570265	0.606739	0.108703	1.53396e-08	0.00151227	0.985991	190.464	0	Poisson
ENSG00000103168	TAF1C	CD4_NC	16	chr16_84209138_A_T_b37	rs34693209	-11531	888	0.452138	-0.107117	0.0175969	1.12783e-09	0.000405354	1.02727	170.303	0	Poisson
ENSG00000064270	ATP2C2	CD4_NC	16	chr16_84496054_T_G_b37	rs416236	93921	928	0.527495	0.505939	0.0692822	1.71686e-13	4.89468e-08	1.09608	143.949	0	Poisson
ENSG00000103194	USP10	CD4_NC	16	chr16_84780468_G_A_b37	rs8050719	46884	573	0.291752	-0.108074	0.00549236	2.75168e-86	1.03768e-11	1.055	0.415186	0	Poisson
ENSG00000153786	ZDHHC7	CD4_NC	16	chr16_85005716_C_T_b37	rs75271179	-39425	401	0.204175	0.108135	0.0145711	1.13258e-13	0.00174423	0.90632	19.3949	0	Poisson
ENSG00000131153	GINS2	CD4_NC	16	chr16_85720780_T_C_b37	rs9930110	-2899	559	0.284623	0.270703	0.0289662	7.04739e-21	2.01144e-10	0.932671	49.4569	0	Poisson
ENSG00000131143	COX4I1	CD4_NC	16	chr16_85815309_T_C_b37	rs11863796	-16930	111	0.0565173	0.0346217	0.00245281	3.03556e-45	0.000314187	0.902033	0.778413	0	Poisson
ENSG00000268804	RP11-542M13.3	CD4_NC	16	chr16_85975916_T_C_b37	rs305060	6087	896	0.456212	0.246334	0.0417653	3.37171e-09	0.000667764	1.06724	104.919	0	Poisson
ENSG00000104731	KLHDC4	CD4_NC	16	chr16_87735527_G_A_b37	rs7199037	-64071	341	0.173625	-0.115872	0.0153643	4.47286e-14	2.03678e-06	0.928782	57.9748	0	Poisson
ENSG00000103257	SLC7A5	CD4_NC	16	chr16_87876126_C_A_b37	rs75797585	-26968	102	0.0519348	0.645937	0.0491759	1.02569e-40	9.44809e-24	0.90189	29.4645	0	Poisson
ENSG00000260420	LA16c-444G7.2	CD4_NC	16	chr16_88201229_G_A_b37	rs75165163	-26691	114	0.0580448	1.8691	0.425376	3.42701e-07	0.0212529	0.898649	39.7723	0	Poisson
ENSG00000185669	SNAI3	CD4_NC	16	chr16_88759367_C_A_b37	rs11646378	6466	449	0.228615	-0.199899	0.0199959	1.30596e-23	5.1992e-05	0.846412	4.75547	0	Poisson
ENSG00000158717	RNF166	CD4_NC	16	chr16_88760963_G_A_b37	rs62049774	-11866	457	0.232688	-0.082725	0.00621978	2.185e-40	4.59577e-15	0.901487	4.88951	0	Poisson
ENSG00000182376	RP5-1142A6.8	CD4_NC	16	chr16_88807224_T_C_b37	rs753602	-1951	600	0.694501	0.324875	0.0601864	5.86812e-08	0.00415119	1.03501	69.5685	0	Poisson
ENSG00000198931	APRT	CD4_NC	16	chr16_88874632_C_G_b37	rs572275	-3720	671	0.34165	-0.0193178	0.00213423	1.40952e-19	0.0273684	0.861062	2.64601	0	Poisson
ENSG00000167515	TRAPPC2L	CD4_NC	16	chr16_88925567_T_G_b37	rs11076728	2939	617	0.314155	-0.100246	0.00573278	1.61077e-68	9.2947e-45	0.949518	15.5237	0	Poisson
ENSG00000259803	SLC22A31	CD4_NC	16	chr16_89269068_C_G_b37	rs8043697	996	353	0.179735	0.827261	0.0963169	8.26371e-19	1.05665e-12	1.06421	52.1286	0	Poisson
ENSG00000268218	AC137932.1	CD4_NC	16	chr16_89368030_C_T_b37	rs3114914	33518	504	0.743381	0.188643	0.0148729	5.90387e-37	9.56503e-16	0.895596	6.55647	0	Poisson
ENSG00000261118	RP11-104N10.1	CD4_NC	16	chr16_89573689_A_G_b37	rs62070320	2821	853	0.434318	0.270151	0.0434272	4.31061e-10	1.39359e-05	1.02197	54.1779	0	Poisson
ENSG00000167523	SPATA33	CD4_NC	16	chr16_89697625_C_T_b37	rs908951	-26585	883	0.449593	0.102389	0.0130772	4.77171e-15	2.77134e-07	1.00065	16.4592	0	Poisson
ENSG00000185324	CDK10	CD4_NC	16	chr16_89708267_C_T_b37	rs77651727	-38878	123	0.0626273	-0.307147	0.0206158	1.41209e-50	1.25854e-29	0.907415	9.05874	0	Poisson
ENSG00000260259	RP11-368I7.4	CD4_NC	16	chr16_89763263_T_C_b37	rs462769	10286	900	0.541752	0.330655	0.0709415	2.84506e-06	0.0237347	1.00847	39.8452	0	Poisson
ENSG00000158792	SPATA2L	CD4_NC	16	chr16_89818089_A_G_b37	rs9926296	49976	933	0.475051	0.131545	0.0219613	2.05141e-09	0.00799724	0.965524	11.4874	0	Poisson
ENSG00000075399	VPS9D1	CD4_NC	16	chr16_89787340_C_T_b37	rs117990130	-54	300	0.152749	0.155574	0.0258585	1.71613e-09	0.000411095	0.95138	37.0208	0	Poisson
ENSG00000187741	FANCA	CD4_NC	16	chr16_89886519_C_T_b37	rs34357723	3454	526	0.267821	-0.2153	0.0304378	1.35223e-12	1.31869e-06	1.00385	22.4458	0	Poisson
ENSG00000258839	MC1R	CD4_NC	16	chr16_89921126_T_G_b37	rs12599205	-58700	173	0.0880855	0.312919	0.0585287	7.96573e-08	0.00384972	0.96478	24.6813	0	Poisson
ENSG00000141013	GAS8	CD4_NC	16	chr16_90060281_T_C_b37	rs3803683	-25756	322	0.163951	0.213318	0.0386725	3.28222e-08	0.000538641	1.03409	33.1367	0	Poisson
ENSG00000003249	DBNDD1	CD4_NC	16	chr16_90081032_T_G_b37	rs75163917	-5504	116	0.0590631	0.730628	0.0443491	1.26657e-63	2.57437e-43	0.9342	8.92152	0	Poisson
ENSG00000074071	MRPS34	CD4_NC	16	chr16_1730311_A_G_b37	rs2235487	-92845	472	0.240326	0.0439727	0.00515904	1.53949e-17	0.000477517	0.866334	6.07059	0	Poisson
ENSG00000180185	FAHD1	CD4_NC	16	chr16_1869616_G_T_b37	rs2076456	-7352	297	0.151222	0.164189	0.0177907	2.48812e-20	6.19244e-10	0.961438	20.1572	0	Poisson
ENSG00000063854	HAGH	CD4_NC	16	chr16_1881145_G_C_b37	rs8044343	3950	529	0.269348	0.166929	0.0061118	1.18918e-164	3.44586e-100	0.87481	4.0584	0	Poisson
ENSG00000140990	NDUFB10	CD4_NC	16	chr16_2005982_C_T_b37	rs30252	-3527	621	0.683809	0.031596	0.0037604	4.36505e-17	0.000853957	0.936664	3.52277	0	Poisson
ENSG00000167965	MLST8	CD4_NC	16	chr16_2258038_C_G_b37	rs26860	3789	916	0.466395	0.058256	0.00952384	9.48645e-10	3.85734e-05	1.00861	41.595	0	Poisson
ENSG00000182685	BRICD5	CD4_NC	16	chr16_2265271_C_T_b37	rs77316573	3320	364	0.185336	-0.173018	0.0371095	3.0486e-06	0.0159746	0.962606	64.5773	0	Poisson
ENSG00000184207	PGP	CD4_NC	16	chr16_2266173_T_C_b37	rs2539999	1365	592	0.301426	-0.0734231	0.00952674	1.27187e-14	0.000126043	0.916614	8.30298	0	Poisson
ENSG00000007038	PRSS21	CD4_NC	16	chr16_2892770_G_A_b37	rs8060332	25606	735	0.374236	0.209114	0.0259778	7.5025e-16	0.000823122	0.916305	4.11576	0	Poisson
ENSG00000162076	FLYWCH2	CD4_NC	16	chr16_2942844_A_G_b37	rs8057056	9657	546	0.278004	-0.0470196	0.00864286	5.30432e-08	0.0335813	0.965064	21.9664	0	Poisson
ENSG00000059122	FLYWCH1	CD4_NC	16	chr16_2986323_T_C_b37	rs9928222	24385	971	0.494399	0.0791503	0.0124355	1.93144e-10	9.55332e-05	0.998716	37.1033	0	Poisson
ENSG00000262482	LA16c-321D4.2	CD4_NC	16	chr16_2986323_T_C_b37	rs9928222	-17954	971	0.494399	-0.961503	0.211266	2.13211e-06	0.00480368	1.03792	82.0489	0	Poisson
ENSG00000261971	RP11-473M20.7	CD4_NC	16	chr16_3110522_T_A_b37	rs1043298	1151	876	0.446029	-0.10052	0.0118781	2.53446e-17	1.47812e-06	0.935927	15.7436	0	Poisson
ENSG00000262370	RP11-473M20.9	CD4_NC	16	chr16_3136919_T_C_b37	rs4786384	-182	942	0.520367	0.492823	0.0248892	7.60332e-89	5.91528e-55	0.901443	7.68681	0	Poisson
ENSG00000263072	RP11-473M20.14	CD4_NC	16	chr16_3181963_T_C_b37	rs1053871	-2920	805	0.409878	0.0871856	0.0115268	3.8459e-14	4.57195e-06	1.02124	15.5375	0	Poisson
ENSG00000262668	AJ003147.9	CD4_NC	16	chr16_3265428_G_C_b37	rs579134	27216	708	0.639511	-0.994769	0.185462	2.25645e-08	0.00124575	0.866022	101.11	0	Poisson
ENSG00000162086	ZNF75A	CD4_NC	16	chr16_3338167_G_A_b37	rs12921606	-17239	621	0.316191	0.040222	0.00703788	1.09369e-08	0.0432189	1.02897	14.3528	0	Poisson
ENSG00000140993	TIGD7	CD4_NC	16	chr16_2938585_A_T_b37	rs8053928	-417144	547	0.278513	0.170833	0.0351003	1.09797e-06	0.0159736	0.999382	85.7647	0	Poisson
ENSG00000122390	NAA60	CD4_NC	16	chr16_3512834_G_A_b37	rs37773	19223	400	0.203666	0.345639	0.0243319	2.97221e-46	1.45814e-27	0.946406	11.235	0	Poisson
ENSG00000103351	CLUAP1	CD4_NC	16	chr16_3608256_T_C_b37	rs1859379	57332	982	0.5	0.0809282	0.00792672	1.73817e-24	1.81462e-10	0.924585	10.4389	0	Poisson
ENSG00000126602	TRAP1	CD4_NC	16	chr16_3710537_C_G_b37	rs6500548	-57061	612	0.688391	0.0579493	0.0100487	8.03551e-09	0.0372965	0.958452	17.0471	0	Poisson
ENSG00000103423	DNAJA3	CD4_NC	16	chr16_4448496_G_A_b37	rs1291699	-27310	170	0.086558	0.189724	0.0132737	1.79495e-46	3.63134e-18	0.890162	4.21905	0	Poisson
ENSG00000153406	NMRAL1	CD4_NC	16	chr16_4438200_G_A_b37	rs9926145	-107564	100	0.0509165	-0.181598	0.0178845	2.74665e-24	2.71854e-13	0.996906	22.2565	0	Poisson
ENSG00000102858	MGRN1	CD4_NC	16	chr16_4711791_C_T_b37	rs1659503	45297	931	0.474033	0.0814769	0.0100741	5.95756e-16	1.26591e-06	0.928401	21.98	0	Poisson
ENSG00000103174	NAGPA	CD4_NC	16	chr16_5089193_C_T_b37	rs62036223	5051	952	0.515275	-0.0465368	0.00912505	3.39008e-07	0.0360166	1.00961	57.5027	0	Poisson
ENSG00000183044	ABAT	CD4_NC	16	chr16_8706926_G_C_b37	rs4985034	-61496	649	0.330448	0.116013	0.0240158	1.34356e-06	0.025445	1.10373	108.085	0	Poisson
ENSG00000187555	USP7	CD4_NC	16	chr16_9010213_T_G_b37	rs7195624	-48158	605	0.691955	-0.0665884	0.0108275	7.69643e-10	0.00433031	1.04606	30.272	0	Poisson
ENSG00000260349	RP11-473I1.5	CD4_NC	16	chr16_9193723_T_G_b37	rs34932929	-7308	419	0.21334	-0.400287	0.0171455	5.74396e-122	6.98562e-71	0.882997	6.09813	0	Poisson
ENSG00000166669	ATF7IP2	CD4_NC	16	chr16_10496828_A_G_b37	rs2083953	76537	835	0.574847	-0.138677	0.00426015	7.44383e-233	1.59431e-107	1.34094	0.219382	0	Poisson
ENSG00000175643	RMI2	CD4_NC	16	chr16_11430615_G_C_b37	rs10163410	87109	643	0.327393	0.335349	0.035098	8.43678e-22	3.33925e-12	0.927277	44.6442	0	Poisson
ENSG00000153066	TXNDC11	CD4_NC	16	chr16_11766905_A_G_b37	rs8191295	-69829	838	0.57332	-0.0633817	0.010005	2.35677e-10	0.00389425	0.972523	20.4644	0	Poisson
ENSG00000261216	RP11-166B2.5	CD4_NC	16	chr16_12009614_G_A_b37	rs435108	7549	110	0.943992	-0.986831	0.0388273	3.60701e-154	2.02133e-91	0.844265	5.4673	0	Poisson
ENSG00000234719	RP11-166B2.1	CD4_NC	16	chr16_12071341_T_C_b37	rs2869492	841	739	0.376273	0.846805	0.0616035	1.40293e-45	8.41606e-32	0.939784	31.1854	0	Poisson
ENSG00000175604	RP11-276H1.3	CD4_NC	16	chr16_12176120_C_T_b37	rs9939383	-8039	463	0.235743	-0.905081	0.212928	1.10928e-05	0.0434467	0.971937	82.9995	0	Poisson
ENSG00000103512	NOMO1	CD4_NC	16	chr16_15147725_T_C_b37	rs7405130	220187	298	0.848269	-0.34821	0.0329747	2.63117e-26	6.99139e-16	0.895944	13.4449	0	Poisson
ENSG00000183426	NPIPA1	CD4_NC	16	chr16_15127534_T_A_b37	rs72789541	110875	600	0.305499	0.134694	0.0263626	3.1686e-07	0.00478178	0.955795	17.9759	0	Poisson
ENSG00000179889	PDXDC1	CD4_NC	16	chr16_15171448_G_C_b37	rs35512524	103000	337	0.171589	0.156171	0.0106211	4.7864e-49	3.48629e-30	0.900184	6.98536	0	Poisson
ENSG00000157045	NTAN1	CD4_NC	16	chr16_15166232_A_G_b37	rs11075255	16311	791	0.597251	-0.0453368	0.00822885	3.58914e-08	0.00451668	0.941913	14.498	0	Poisson
ENSG00000183793	NPIPA5	CD4_NC	16	chr16_15129940_C_T_b37	rs3198697	-344964	780	0.397149	0.422042	0.0480267	8.26664e-19	1.23665e-10	0.966771	18.5916	0	Poisson
ENSG00000166780	C16orf45	CD4_NC	16	chr16_15603155_G_C_b37	rs58837030	75003	455	0.23167	-0.201745	0.0311635	8.84735e-11	0.000801067	0.936233	13.5012	0	Poisson
ENSG00000072864	NDE1	CD4_NC	16	chr16_15807677_T_C_b37	rs10521101	70553	686	0.349287	0.0521785	0.00689482	3.77319e-14	0.00114467	0.913245	6.51559	0	Poisson
ENSG00000133392	MYH11	CD4_NC	16	chr16_15820863_C_T_b37	rs16967494	-130027	551	0.28055	0.321491	0.0155356	7.48644e-96	2.05201e-60	0.953959	5.40482	0	Poisson
ENSG00000133393	FOPNL	CD4_NC	16	chr16_15971898_G_A_b37	rs58810450	-10584	100	0.0509165	0.124821	0.0207156	1.64572e-09	0.00385704	0.965513	25.033	0	Poisson
ENSG00000257366	MIR3180-2	CD4_NC	16	chr16_16220126_C_T_b37	rs212079	-183731	102	0.0519348	1.7104	0.424559	3.54531e-06	0.0480927	0.805914	26.2395	0	Poisson
ENSG00000006007	GDE1	CD4_NC	16	chr16_19529203_A_T_b37	rs11074400	-4264	288	0.14664	0.120644	0.0156746	1.34698e-14	2.11425e-06	0.974669	20.4852	0	Poisson
ENSG00000103550	KNOP1	CD4_NC	16	chr16_19787949_G_A_b37	rs56265490	58393	354	0.180244	0.152177	0.00944743	1.75071e-58	2.88728e-28	0.886112	5.15058	0	Poisson
ENSG00000166743	ACSM1	CD4_NC	16	chr16_20612815_G_A_b37	rs11645434	-97397	255	0.129837	0.480908	0.0682254	1.07767e-12	2.38774e-07	1.00012	36.0176	0	Poisson
ENSG00000263331	CTC-508F8.1	CD4_NC	16	chr16_21145648_C_T_b37	rs11074483	13569	460	0.234216	-0.29195	0.0454467	1.13032e-10	5.30828e-06	1.02275	34.415	0	Poisson
ENSG00000011638	TMEM159	CD4_NC	16	chr16_21150905_C_T_b37	rs34976834	-18793	838	0.42668	0.10508	0.0116047	1.32406e-19	2.03376e-09	0.943514	10.9034	0	Poisson
ENSG00000169246	NPIPB3	CD4_NC	16	chr16_21947787_C_T_b37	rs2968403	487899	174	0.0885947	0.495662	0.0471305	2.41276e-26	6.9759e-13	0.902875	7.92885	0	Poisson
ENSG00000140743	CDR2	CD4_NC	16	chr16_22390261_T_C_b37	rs13334621	-58225	168	0.0855397	-0.133205	0.0194377	6.99597e-12	0.00113431	0.918335	12.0972	0	Poisson
ENSG00000103404	USP31	CD4_NC	16	chr16_22841108_C_T_b37	rs57965375	-319483	285	0.145112	-0.296935	0.0659963	6.27458e-06	0.0456471	0.960614	80.1553	0	Poisson
ENSG00000166847	DCTN5	CD4_NC	16	chr16_23712728_G_A_b37	rs11074570	60015	463	0.764257	-0.134263	0.0163915	2.46379e-16	1.91917e-09	0.975438	40.6118	0	Poisson
ENSG00000181031	RPH3AL	CD4_NC	17	chr17_185083_C_T_b37	rs12951485	-50962	417	0.787678	-0.329019	0.0299232	2.19277e-28	8.0475e-17	0.945201	35.2447	0	Poisson
ENSG00000187624	C17orf97	CD4_NC	17	chr17_260142_G_T_b37	rs7503725	24	476	0.242363	0.795489	0.036979	5.10781e-108	4.94226e-73	0.929553	10.0678	0	Poisson
ENSG00000183688	FAM101B	CD4_NC	17	chr17_452403_A_G_b37	rs6598847	156673	360	0.816701	-0.134474	0.00966869	4.89559e-44	4.02661e-14	0.906279	2.5799	0	Poisson
ENSG00000263015	RP5-1029F21.3	CD4_NC	17	chr17_444078_T_C_b37	rs7217744	37667	143	0.0728106	0.869906	0.143724	4.42952e-10	0.000131099	0.967417	81.9767	0	Poisson
ENSG00000141252	VPS53	CD4_NC	17	chr17_445732_G_A_b37	rs71355271	-179225	367	0.186864	-0.110442	0.0119021	1.64063e-20	1.28019e-08	0.868004	33.1129	0	Poisson
ENSG00000167716	WDR81	CD4_NC	17	chr17_1673276_C_T_b37	rs1136287	53459	685	0.651222	-0.116793	0.0219122	9.63822e-08	0.010225	0.967613	79.8073	0	Poisson
ENSG00000132386	SERPINF1	CD4_NC	17	chr17_1667674_C_T_b37	rs12450371	2421	672	0.342159	0.452514	0.034756	2.08796e-39	8.90018e-18	0.837508	11.2204	0	Poisson
ENSG00000132383	RPA1	CD4_NC	17	chr17_1689107_C_T_b37	rs7215532	-43889	782	0.398167	-0.0623306	0.00808155	1.21912e-14	0.00400942	0.903886	8.20533	0	Poisson
ENSG00000124422	USP22	CD4_NC	17	chr17_20927059_G_A_b37	rs4985963	-20014	845	0.569756	0.0561177	0.00765089	2.20396e-13	1.16187e-05	0.930643	16.8146	0	Poisson
ENSG00000154035	C17orf103	CD4_NC	17	chr17_21181344_T_C_b37	rs111650547	24622	142	0.0723014	0.297579	0.0664441	6.95758e-06	0.0278338	0.957083	51.4048	0	Poisson
ENSG00000109046	WSB1	CD4_NC	17	chr17_25650156_A_G_b37	rs4795566	29054	710	0.361507	-0.0599818	0.00527653	5.92462e-30	0.000103582	0.988516	0.736076	0	Poisson
ENSG00000007171	NOS2	CD4_NC	17	chr17_26248922_G_T_b37	rs2108949	121397	699	0.644094	-1.07914	0.259625	1.24649e-05	0.0326471	0.867356	71.9341	0	Poisson
ENSG00000232859	LYRM9	CD4_NC	17	chr17_26206414_C_A_b37	rs3751972	-13995	552	0.718941	0.107491	0.00843774	3.24256e-37	8.89081e-20	0.910972	8.43063	0	Poisson
ENSG00000109084	TMEM97	CD4_NC	17	chr17_26695832_A_G_b37	rs2071379	49711	748	0.619145	0.174388	0.0225322	9.22921e-15	5.71891e-08	0.902811	29.1975	0	Poisson
ENSG00000244045	TMEM199	CD4_NC	17	chr17_26713970_C_T_b37	rs967645	29366	903	0.540224	0.0931904	0.0118089	2.91715e-15	6.54048e-07	0.943168	12.4854	0	Poisson
ENSG00000167525	PROCA1	CD4_NC	17	chr17_26888725_G_A_b37	rs8074623	-150147	170	0.086558	-0.183204	0.0396096	3.62506e-06	0.00992531	1.02928	45.937	0	Poisson
ENSG00000109113	RAB34	CD4_NC	17	chr17_27065211_T_C_b37	rs3809797	19764	175	0.0891039	-0.344477	0.0282226	1.32243e-34	2.0646e-05	1.84727	0.197933	0	Poisson
ENSG00000160602	NEK8	CD4_NC	17	chr17_27098024_A_T_b37	rs12948165	45109	433	0.220468	-0.101571	0.0208095	1.04392e-06	0.00619139	1.01117	38.7612	0	Poisson
ENSG00000132589	FLOT2	CD4_NC	17	chr17_27214909_C_G_b37	rs7211377	-9788	583	0.296843	0.0436058	0.00823328	1.17926e-07	0.0195456	0.980167	15.7269	0	Poisson
ENSG00000108262	GIT1	CD4_NC	17	chr17_28266880_A_T_b37	rs75501158	345808	243	0.123727	-0.109797	0.0235081	2.96819e-06	0.0233445	0.962954	22.5727	0	Poisson
ENSG00000265739	RP11-354P11.3	CD4_NC	17	chr17_28533880_T_C_b37	rs1972305	80744	813	0.413951	0.101687	0.0183255	2.8312e-08	0.00795752	0.911926	9.00692	0	Poisson
ENSG00000266987	RP11-354P11.8	CD4_NC	17	chr17_28444183_A_C_b37	rs6505162	-27625	884	0.450102	0.486854	0.0809541	1.24632e-09	0.000131688	0.904573	15.2459	0	Poisson
ENSG00000108578	BLMH	CD4_NC	17	chr17_28653734_A_G_b37	rs2321705	34674	940	0.478615	-0.069685	0.0106342	5.58485e-11	0.000246381	0.976289	6.81285	0	Poisson
ENSG00000176390	CRLF3	CD4_NC	17	chr17_29030861_A_G_b37	rs60890550	-120933	222	0.113035	-0.0986837	0.0101183	1.72211e-22	2.39346e-05	0.917859	1.12598	0	Poisson
ENSG00000263531	RP13-753N3.1	CD4_NC	17	chr17_29187066_G_C_b37	rs59910739	-4892	198	0.100815	0.321075	0.054011	2.35271e-09	2.79062e-05	0.920634	25.1912	0	Poisson
ENSG00000126860	EVI2A	CD4_NC	17	chr17_29716342_C_G_b37	rs2854303	67440	716	0.635438	0.129739	0.00451737	1.17255e-181	1.30375e-88	1.04376	0.603932	0	Poisson
ENSG00000131242	RAB11FIP4	CD4_NC	17	chr17_29835477_T_C_b37	rs2007889	116835	432	0.780041	-0.0820519	0.0157677	1.93598e-07	0.0209656	0.970853	38.8388	0	Poisson
ENSG00000108666	C17orf75	CD4_NC	17	chr17_30659006_T_A_b37	rs1019152	-18036	452	0.769857	0.134044	0.0221301	1.35268e-09	0.00025849	0.94747	34.9179	0	Poisson
ENSG00000176749	CDK5R1	CD4_NC	17	chr17_30844384_C_T_b37	rs7212466	30747	920	0.468432	0.293516	0.0217326	7.86313e-42	1.20785e-25	0.942747	12.8677	0	Poisson
ENSG00000185379	RAD51D	CD4_NC	17	chr17_33500979_C_T_b37	rs77722497	52438	202	0.102851	0.193881	0.0362832	8.70705e-08	0.00156957	0.995626	58.8976	0	Poisson
ENSG00000073536	NLE1	CD4_NC	17	chr17_33490503_A_C_b37	rs74252015	21169	217	0.110489	0.188789	0.0270159	2.58921e-12	1.51398e-06	0.970374	49.1739	0	Poisson
ENSG00000141161	UNC45B	CD4_NC	17	chr17_33481287_A_T_b37	rs77096411	6451	219	0.111507	0.58363	0.0770327	1.49303e-14	2.71738e-09	1.00064	65.5827	0	Poisson
ENSG00000266947	RP11-799D4.4	CD4_NC	17	chr17_33562109_A_G_b37	rs11080324	-7873	957	0.487271	0.0975723	0.0156934	4.95949e-10	0.00084415	0.91945	22.2779	0	Poisson
ENSG00000166750	SLFN5	CD4_NC	17	chr17_33575789_T_C_b37	rs12185223	5734	816	0.584521	0.133666	0.00484585	9.33911e-168	1.45459e-86	2.20006	0.0966563	0	Poisson
ENSG00000267364	RP11-47L3.1	CD4_NC	17	chr17_33631801_C_G_b37	rs28881186	-8720	102	0.0519348	0.257308	0.0225775	3.01943e-30	8.13477e-14	0.907124	7.89116	0	Poisson
ENSG00000154760	SLFN13	CD4_NC	17	chr17_33826344_T_C_b37	rs11654381	50488	316	0.160896	0.121076	0.0209484	7.3344e-09	0.00478683	0.951185	20.4082	0	Poisson
ENSG00000205045	SLFN12L	CD4_NC	17	chr17_33824903_A_G_b37	rs11080351	-39977	399	0.203157	0.0897908	0.0118477	3.4225e-14	3.16631e-05	0.873613	17.7995	0	Poisson
ENSG00000267359	RP11-1094M14.12	CD4_NC	17	chr17_33868858_A_G_b37	rs7502331	-11366	504	0.256619	-0.384383	0.0843331	4.57162e-06	0.0432189	0.99559	63.9573	0	Poisson
ENSG00000267003	CTC-507E2.1	CD4_NC	17	chr17_33868756_A_G_b37	rs1071965	-143166	187	0.0952138	0.582433	0.0791399	7.57179e-14	3.63552e-08	0.990755	53.8837	0	Poisson
ENSG00000154768	C17orf50	CD4_NC	17	chr17_34123597_A_G_b37	rs4795090	35681	319	0.162424	0.867967	0.0789081	3.22583e-30	5.48349e-21	0.943043	37.7386	0	Poisson
ENSG00000005955	GGNBP2	CD4_NC	17	chr17_34884149_T_C_b37	rs35989249	-16588	782	0.398167	0.0415772	0.00398931	1.94567e-25	9.42575e-06	0.855608	2.30626	0	Poisson
ENSG00000108264	TADA2A	CD4_NC	17	chr17_35856593_A_G_b37	rs11870754	89628	702	0.642566	-0.122044	0.0175834	3.7597e-12	1.43399e-06	0.96366	49.4963	0	Poisson
ENSG00000161326	DUSP14	CD4_NC	17	chr17_35791505_A_C_b37	rs853225	-58432	695	0.64613	-0.105488	0.0162601	8.51595e-11	3.17839e-05	0.982284	49.247	0	Poisson
ENSG00000006114	SYNRG	CD4_NC	17	chr17_36005128_G_C_b37	rs9892035	35584	749	0.618635	0.0434632	0.00605131	6.81807e-13	0.0488747	0.889937	3.83997	0	Poisson
ENSG00000108294	PSMB3	CD4_NC	17	chr17_36909499_A_T_b37	rs4907	510	193	0.0982688	-0.0735196	0.0072595	4.0834e-24	0.00275355	0.899055	1.34371	0	Poisson
ENSG00000108296	CWC25	CD4_NC	17	chr17_37026795_G_C_b37	rs12939116	45061	696	0.645621	-0.0478736	0.00766659	4.23879e-10	0.00833049	0.943064	14.9606	0	Poisson
ENSG00000263466	RP1-56K13.2	CD4_NC	17	chr17_37067839_G_A_b37	rs653342	6986	692	0.352342	0.546175	0.123305	7.48727e-06	0.0204726	1.09913	53.3192	0	Poisson
ENSG00000161381	PLXDC1	CD4_NC	17	chr17_37268414_C_T_b37	rs16230	-42233	659	0.66446	0.0825062	0.0150545	4.20265e-08	0.0210099	0.936706	17.9873	0	Poisson
ENSG00000264198	RP11-94L15.2	CD4_NC	17	chr17_38025417_G_A_b37	rs12150079	105328	615	0.313136	0.0648666	0.00889457	3.00397e-13	0.0110781	0.864188	2.78916	0	Poisson
ENSG00000073605	GSDMB	CD4_NC	17	chr17_38082831_T_C_b37	rs17608925	7928	213	0.108452	-0.221066	0.0351266	2.86503e-10	2.26389e-05	0.95605	34.8306	0	Poisson
ENSG00000172057	ORMDL3	CD4_NC	17	chr17_38082831_T_C_b37	rs17608925	-1023	213	0.108452	-0.348161	0.0113533	1.59905e-208	2.05474e-128	0.976807	0.961993	0	Poisson
ENSG00000167914	GSDMA	CD4_NC	17	chr17_38103016_T_C_b37	rs3893044	-16210	844	0.570265	0.886383	0.0827506	2.09613e-28	2.37378e-21	1.00001	30.9361	0	Poisson
ENSG00000108344	PSMD3	CD4_NC	17	chr17_38179275_G_T_b37	rs12451897	42225	702	0.357434	-0.0451342	0.00744589	1.34302e-09	0.00681547	0.935332	10.4429	0	Poisson
ENSG00000126351	THRA	CD4_NC	17	chr17_38252660_G_A_b37	rs883871	38117	247	0.125764	0.178777	0.0133482	5.23965e-41	7.92756e-25	0.93731	11.5159	0	Poisson
ENSG00000126368	NR1D1	CD4_NC	17	chr17_38252660_G_A_b37	rs883871	-4318	247	0.125764	0.127731	0.019368	4.12892e-11	0.000479573	0.940924	13.2551	0	Poisson
ENSG00000073584	SMARCE1	CD4_NC	17	chr17_38779942_G_A_b37	rs8066541	-24818	955	0.513747	-0.0544632	0.00586102	1.49079e-20	1.7639e-08	0.92397	10.1097	0	Poisson
ENSG00000186395	KRT10	CD4_NC	17	chr17_38961725_G_A_b37	rs56261283	-17122	272	0.138493	0.0763837	0.00425774	5.32142e-72	9.28762e-39	0.937928	4.09078	0	Poisson
ENSG00000141698	NT5C3B	CD4_NC	17	chr17_39992584_C_T_b37	rs9897034	61	498	0.746436	-0.234157	0.00941293	2.8839e-137	4.25632e-96	0.897671	9.04667	0	Poisson
ENSG00000108771	DHX58	CD4_NC	17	chr17_40264661_C_G_b37	rs2277621	-90	309	0.157332	-0.167301	0.0215319	7.32541e-15	9.80676e-09	0.985529	36.5004	0	Poisson
ENSG00000033627	ATP6V0A1	CD4_NC	17	chr17_40219834_C_T_b37	rs78623067	-391028	153	0.0779022	-0.215165	0.0453971	2.04749e-06	0.0112431	1.0455	28.8738	0	Poisson
ENSG00000005102	MEOX1	CD4_NC	17	chr17_41725494_G_A_b37	rs62078582	-13828	774	0.394094	0.261486	0.0209487	5.56677e-36	1.33665e-15	0.902675	3.62018	0	Poisson
ENSG00000267166	RP11-527L4.5	CD4_NC	17	chr17_41993881_C_G_b37	rs1035284	-6488	101	0.0514257	-0.428336	0.0646703	2.50173e-11	2.09018e-05	1.00896	26.027	0	Poisson
ENSG00000261514	RP11-527L4.2	CD4_NC	17	chr17_41998863_A_C_b37	rs231454	-16868	714	0.363544	0.356029	0.0512396	2.77179e-12	1.23438e-06	1.00652	29.9155	0	Poisson
ENSG00000091947	TMEM101	CD4_NC	17	chr17_42092328_A_G_b37	rs77536093	-8986	100	0.0509165	-0.338217	0.0204643	6.81176e-62	6.52715e-39	0.906746	10.5563	0	Poisson
ENSG00000161654	LSM12	CD4_NC	17	chr17_42272586_G_A_b37	rs11652516	127599	170	0.086558	0.0828865	0.012479	3.05578e-11	0.00263072	0.958014	9.36286	0	Poisson
ENSG00000267080	ASB16-AS1	CD4_NC	17	chr17_42265442_C_T_b37	rs11080007	1357	517	0.263238	-0.145487	0.0118311	8.34335e-35	1.43031e-21	0.967488	14.8041	0	Poisson
ENSG00000168591	TMUB2	CD4_NC	17	chr17_42259463_G_A_b37	rs3180912	-4875	863	0.560591	0.0448098	0.00861518	1.97531e-07	0.00992716	0.974457	29.6108	0	Poisson
ENSG00000260793	RP5-882C2.2	CD4_NC	17	chr17_42300278_C_T_b37	rs10208	1509	646	0.328921	-0.112272	0.0125822	4.35669e-19	6.64407e-07	0.918082	6.52456	0	Poisson
ENSG00000108883	EFTUD2	CD4_NC	17	chr17_42981654_A_G_b37	rs3826425	4624	655	0.333503	0.0574957	0.0122168	2.5152e-06	0.0267811	1.0215	33.3224	0	Poisson
ENSG00000267334	CTD-2534I21.8	CD4_NC	17	chr17_43003906_C_G_b37	rs9911406	-21374	159	0.0809572	0.6642	0.150087	6.66393e-06	0.0302042	0.974779	46.6792	0	Poisson
ENSG00000172992	DCAKD	CD4_NC	17	chr17_43091018_T_C_b37	rs2878973	-47455	951	0.484216	-0.0888867	0.0143851	6.35131e-10	0.000960927	0.940251	20.5701	0	Poisson
ENSG00000186834	HEXIM1	CD4_NC	17	chr17_43260783_A_G_b37	rs4632173	36099	954	0.514257	0.0764775	0.00719495	2.11596e-26	0.0240447	0.9482	0.57293	0	Poisson
ENSG00000233175	CTD-2020K17.3	CD4_NC	17	chr17_43319770_C_T_b37	rs1801353	669	961	0.510692	-0.166764	0.0346687	1.46362e-06	0.00823247	1.01157	52.4997	0	Poisson
ENSG00000233483	CTD-2020K17.4	CD4_NC	17	chr17_43317574_G_A_b37	rs7212404	-8629	304	0.154786	-0.507738	0.022131	3.53238e-119	4.2324e-85	0.929988	8.33367	0	Poisson
ENSG00000131484	RP11-798G7.5	CD4_NC	17	chr17_43658516_C_T_b37	rs1724433	77890	395	0.20112	0.476969	0.0967152	6.67072e-07	0.0104821	0.961772	40.1826	0	Poisson
ENSG00000266918	RP11-798G7.8	CD4_NC	17	chr17_44068492_A_G_b37	rs11656151	459549	476	0.242363	0.191466	0.0401975	1.83019e-06	0.0328891	1.04101	27.6846	0	Poisson
ENSG00000167720	SRR	CD4_NC	17	chr17_2211001_G_A_b37	rs116875739	4324	652	0.331976	-0.216393	0.0348395	4.87003e-10	5.36118e-05	0.99016	88.96	0	Poisson
ENSG00000213977	TAX1BP3	CD4_NC	17	chr17_3566209_G_C_b37	rs1128109	-5767	188	0.095723	0.0967501	0.0184657	1.59308e-07	0.00603461	1.05632	55.2299	0	Poisson
ENSG00000267198	RP11-798G7.6	CD4_NC	17	chr17_44105395_A_G_b37	rs7521	482225	881	0.551426	0.282306	0.039215	5.05864e-13	6.98661e-07	0.977814	29.8771	0	Poisson
ENSG00000120088	CRHR1	CD4_NC	17	chr17_43778680_T_A_b37	rs17688916	79413	430	0.218941	0.437927	0.0452935	2.23574e-22	1.52357e-14	1.00062	24.3033	0	Poisson
ENSG00000262372	RP11-669E14.6	CD4_NC	17	chr17_44340253_A_G_b37	rs2532348	227574	454	0.231161	0.968668	0.0561362	2.58781e-70	1.27068e-49	0.951773	7.23541	0	Poisson
ENSG00000120071	KANSL1	CD4_NC	17	chr17_44787313_G_C_b37	rs538628	484580	438	0.223014	0.0731334	0.0086019	1.83807e-17	7.77312e-05	0.919076	2.11524	0	Poisson
ENSG00000176681	LRRC37A	CD4_NC	17	chr17_44819595_T_G_b37	rs17698176	449496	429	0.218432	0.607086	0.059419	4.05162e-25	2.25702e-17	0.920301	27.3123	0	Poisson
ENSG00000228696	ARL17B	CD4_NC	17	chr17_44090778_T_A_b37	rs41543512	-348352	393	0.200102	-0.241529	0.0202049	4.24684e-33	3.73271e-19	0.922333	6.80449	0	Poisson
ENSG00000238083	LRRC37A2	CD4_NC	17	chr17_44098967_G_A_b37	rs17652520	-489910	457	0.232688	0.316232	0.0236174	3.76853e-41	2.97031e-28	0.97831	8.71901	0	Poisson
ENSG00000185829	ARL17A	CD4_NC	17	chr17_44833217_C_A_b37	rs35732828	176129	280	0.142566	0.22781	0.013823	2.86518e-61	2.47414e-30	0.904832	2.13886	0	Poisson
ENSG00000073969	NSF	CD4_NC	17	chr17_44572068_A_G_b37	rs3874943	-95967	941	0.520876	-0.164319	0.0182965	2.46796e-19	2.5949e-11	0.965865	13.1541	0	Poisson
ENSG00000108433	GOSR2	CD4_NC	17	chr17_45015632_T_C_b37	rs4968285	15149	951	0.484216	-0.126463	0.0119777	4.32656e-26	1.15395e-17	0.978339	24.8679	0	Poisson
ENSG00000178852	EFCAB13	CD4_NC	17	chr17_45358844_C_T_b37	rs8073229	-41812	131	0.0667006	-0.593493	0.0722725	7.96421e-17	2.19687e-10	0.987232	33.8414	0	Poisson
ENSG00000198933	TBKBP1	CD4_NC	17	chr17_45786452_C_T_b37	rs4794057	15005	968	0.507128	-0.224095	0.0425239	1.28624e-07	0.0029845	0.955474	34.5076	0	Poisson
ENSG00000141295	SCRN2	CD4_NC	17	chr17_45912302_C_T_b37	rs11079797	-6397	347	0.17668	-0.126825	0.0111386	4.49405e-30	9.19972e-16	0.905851	7.75101	0	Poisson
ENSG00000108439	PNPO	CD4_NC	17	chr17_45986496_A_G_b37	rs78317601	-32376	149	0.0758656	0.175355	0.0352927	6.50492e-07	0.0456176	0.928209	13.6796	0	Poisson
ENSG00000108465	CDK5RAP3	CD4_NC	17	chr17_45954724_G_T_b37	rs35132293	-90452	285	0.145112	0.0497403	0.0076756	9.11445e-11	0.00566953	0.907124	5.74031	0	Poisson
ENSG00000002919	SNX11	CD4_NC	17	chr17_46152559_C_A_b37	rs2240122	-28160	385	0.196029	-0.141339	0.0225335	3.43549e-10	0.000454458	0.93263	18.9674	0	Poisson
ENSG00000230148	HOXB-AS1	CD4_NC	17	chr17_46597048_C_T_b37	rs11079826	-23865	953	0.514766	0.303252	0.0101231	9.08526e-199	1.848e-124	0.895428	2.09402	0	Poisson
ENSG00000173917	HOXB2	CD4_NC	17	chr17_46558036_G_A_b37	rs8077407	-65405	963	0.509674	0.30375	0.00785361	0	6.34631e-188	0.877614	0.699888	0	Poisson
ENSG00000182742	HOXB4	CD4_NC	17	chr17_46568013_T_G_b37	rs11869101	-89460	949	0.516802	0.354772	0.018238	3.17255e-85	1.4169e-53	0.946651	4.37187	0	Poisson
ENSG00000120093	HOXB3	CD4_NC	17	chr17_46643389_A_G_b37	rs2740760	-38885	812	0.586558	0.365467	0.042125	2.68513e-18	1.80115e-10	0.895249	27.2185	0	Poisson
ENSG00000198740	ZNF652	CD4_NC	17	chr17_47372764_C_T_b37	rs2906100	-67071	628	0.319756	-0.0792204	0.00835139	2.34142e-21	6.19113e-05	0.921091	3.34853	0	Poisson
ENSG00000005882	PDK2	CD4_NC	17	chr17_48183736_T_C_b37	rs847695	11635	693	0.647149	-0.0742631	0.0112369	3.82974e-11	0.000271776	0.968056	42.5361	0	Poisson
ENSG00000136449	MYCBPAP	CD4_NC	17	chr17_48580257_T_C_b37	rs6504662	-5488	866	0.440937	-0.498361	0.0348906	3.994e-47	2.88942e-35	1.04901	40.8001	0	Poisson
ENSG00000006282	SPATA20	CD4_NC	17	chr17_48624523_A_C_b37	rs9890200	4104	689	0.350815	-0.345366	0.0195144	9.647e-71	5.67916e-53	0.963506	44.1396	0	Poisson
ENSG00000262967	RP11-294J22.6	CD4_NC	17	chr17_48769329_C_T_b37	rs17563146	-1480	269	0.136965	-0.240748	0.0204601	3.99891e-32	2.94381e-08	0.931528	2.62176	0	Poisson
ENSG00000247011	RP11-700H6.1	CD4_NC	17	chr17_49186305_C_T_b37	rs75854134	164231	185	0.0941955	0.433577	0.0688203	2.14743e-10	3.72472e-05	0.968081	56.6322	0	Poisson
ENSG00000239672	NME1	CD4_NC	17	chr17_49231180_A_G_b37	rs7207370	283	769	0.391548	0.166098	0.00748803	2.93347e-109	2.06656e-67	0.869014	6.88324	0	Poisson
ENSG00000011052	NME2	CD4_NC	17	chr17_49266246_G_A_b37	rs7213683	35295	912	0.464358	-0.0755736	0.0159666	2.19761e-06	0.0434467	0.989929	45.1123	0	Poisson
ENSG00000166263	STXBP4	CD4_NC	17	chr17_53052002_T_C_b37	rs2643023	5876	877	0.446538	0.150047	0.032145	2.97795e-06	0.0225514	0.96908	132.407	0	Poisson
ENSG00000166260	COX11	CD4_NC	17	chr17_53021790_G_A_b37	rs11079141	-24356	596	0.303462	-0.0546041	0.00613315	5.37016e-19	1.20202e-07	0.914726	16.4553	0	Poisson
ENSG00000263096	RP11-515O17.2	CD4_NC	17	chr17_53346760_C_T_b37	rs79401775	-4254	248	0.126273	1.21796	0.260835	5.80051e-07	0.0117499	0.889771	46.8296	0	Poisson
ENSG00000183691	NOG	CD4_NC	17	chr17_54666735_A_C_b37	rs9915822	-4325	911	0.463849	0.112262	0.0112374	1.60316e-23	0.000116452	0.822745	2.86441	0	Poisson
ENSG00000214226	C17orf67	CD4_NC	17	chr17_54911028_C_G_b37	rs117486106	-5106	221	0.112525	0.178797	0.0246857	4.11138e-13	2.98946e-05	0.924647	27.668	0	Poisson
ENSG00000263004	RP11-166P13.3	CD4_NC	17	chr17_55159052_C_T_b37	rs7217450	-3333	709	0.360998	-0.16573	0.0202617	2.65826e-16	1.36789e-08	0.958219	55.2009	0	Poisson
ENSG00000263499	RP11-118E18.4	CD4_NC	17	chr17_55347633_T_C_b37	rs12451003	-338140	231	0.117617	2.29603	0.528901	5.49159e-08	0.01349	0.910112	20.7626	0	Poisson
ENSG00000264364	DYNLL2	CD4_NC	17	chr17_56176372_T_G_b37	rs1136951	15596	497	0.746945	-0.253291	0.00870519	4.38646e-187	1.7501e-102	0.832852	2.91556	0	Poisson
ENSG00000108375	RNF43	CD4_NC	17	chr17_56448297_C_T_b37	rs2257205	-46659	186	0.0947047	0.155944	0.021464	3.5177e-13	0.00395159	0.866782	4.28078	0	Poisson
ENSG00000108384	RAD51C	CD4_NC	17	chr17_57101538_G_A_b37	rs66480139	331604	439	0.223523	0.109462	0.0109279	1.21889e-23	3.20145e-12	0.912172	6.88181	0	Poisson
ENSG00000189050	RNFT1	CD4_NC	17	chr17_57920532_A_G_b37	rs2645479	-121590	884	0.450102	-0.061582	0.0106709	7.83388e-09	0.0115913	0.910702	4.55439	0	Poisson
ENSG00000068097	HEATR6	CD4_NC	17	chr17_58157149_T_C_b37	rs8066241	857	182	0.092668	0.2625	0.0320453	2.12936e-16	1.70998e-10	0.971536	10.2831	0	Poisson
ENSG00000173838	MARCH10	CD4_NC	17	chr17_60802483_C_A_b37	rs17683483	-83222	229	0.116599	0.633557	0.0696995	2.65959e-20	8.56505e-15	1.01879	41.3953	0	Poisson
ENSG00000170921	TANC2	CD4_NC	17	chr17_61152898_A_T_b37	rs2014507	65981	821	0.418024	0.123909	0.0211168	4.31671e-09	9.9535e-05	0.96754	29.2634	0	Poisson
ENSG00000136490	LIMD2	CD4_NC	17	chr17_61853326_A_G_b37	rs11651693	74794	558	0.284114	0.0293864	0.00198852	2.01712e-49	0.0053372	1.28083	0.153141	0	Poisson
ENSG00000198231	DDX42	CD4_NC	17	chr17_61793818_T_C_b37	rs1982400	-57145	774	0.605906	0.0936569	0.00842884	1.04768e-28	3.29684e-16	0.913705	12.1155	0	Poisson
ENSG00000108592	FTSJ3	CD4_NC	17	chr17_61776479_T_C_b37	rs1877317	-130893	760	0.613035	0.104289	0.0123769	3.44589e-17	4.26393e-08	0.958699	11.8164	0	Poisson
ENSG00000178607	ERN1	CD4_NC	17	chr17_62120045_A_G_b37	rs196907	-88134	454	0.768839	0.116551	0.0114243	1.8343e-24	2.27968e-06	0.821547	2.27201	0	Poisson
ENSG00000256525	POLG2	CD4_NC	17	chr17_62068196_G_A_b37	rs9902971	-424958	965	0.491344	0.0677659	0.0125618	6.83275e-08	0.00899704	0.964183	17.3215	0	Poisson
ENSG00000168646	AXIN2	CD4_NC	17	chr17_63534538_C_A_b37	rs4541111	-23227	981	0.499491	-0.110778	0.0166364	2.69511e-11	0.000496127	0.932355	17.0339	0	Poisson
ENSG00000267731	RP11-147L13.8	CD4_NC	17	chr17_66185273_C_A_b37	rs9901010	-752	905	0.460794	-0.443002	0.0657252	1.11482e-11	2.13926e-05	0.996189	26.6278	0	Poisson
ENSG00000196704	AMZ2	CD4_NC	17	chr17_66244578_T_C_b37	rs3764855	863	901	0.541242	0.0460624	0.00705708	6.6764e-11	0.011302	0.950831	11.2711	0	Poisson
ENSG00000265100	RP11-147L13.2	CD4_NC	17	chr17_66249979_C_T_b37	rs11077450	5900	649	0.330448	0.242538	0.034074	9.49043e-13	5.42637e-08	0.979637	116.281	0	Poisson
ENSG00000141337	ARSG	CD4_NC	17	chr17_66397134_A_T_b37	rs4968895	141811	916	0.466395	0.0883915	0.0112529	3.9094e-15	5.80721e-07	0.97089	23.2576	0	Poisson
ENSG00000227036	LINC00511	CD4_NC	17	chr17_70627018_G_A_b37	rs16977301	-9593	114	0.0580448	0.493814	0.0635124	3.83938e-15	5.61744e-07	0.97433	50.5046	0	Poisson
ENSG00000166685	COG1	CD4_NC	17	chr17_71205036_T_C_b37	rs4969023	15907	107	0.945519	-0.127586	0.0231855	3.66117e-08	0.00424724	1.07309	61.388	0	Poisson
ENSG00000069188	SDK2	CD4_NC	17	chr17_71587577_G_A_b37	rs11655934	-52651	265	0.134929	-0.572313	0.0612904	2.97593e-21	1.03722e-13	0.999759	109.899	0	Poisson
ENSG00000109066	TMEM104	CD4_NC	17	chr17_72762901_A_T_b37	rs4788849	-9721	975	0.503564	0.126521	0.0236662	8.82361e-08	0.000926832	1.03404	103.004	0	Poisson
ENSG00000161509	GRIN2C	CD4_NC	17	chr17_72814387_A_G_b37	rs60220759	-43240	543	0.276477	0.410637	0.0443804	1.1414e-20	1.01086e-13	0.959898	73.191	0	Poisson
ENSG00000170190	SLC16A5	CD4_NC	17	chr17_73080402_G_A_b37	rs8078133	-3420	741	0.377291	-0.180739	0.0291579	5.41106e-10	5.80655e-05	0.993852	44.2491	0	Poisson
ENSG00000125458	NT5C	CD4_NC	17	chr17_73123081_C_T_b37	rs11652717	-4809	554	0.282077	0.0455226	0.0067506	1.53933e-11	0.000517991	0.932026	17.2897	0	Poisson
ENSG00000182173	TSEN54	CD4_NC	17	chr17_73526479_T_C_b37	rs7211793	14338	196	0.900204	-0.104529	0.011589	1.81118e-19	9.57486e-07	0.904608	7.20964	0	Poisson
ENSG00000073350	LLGL2	CD4_NC	17	chr17_73538318_C_T_b37	rs62088545	17157	493	0.251018	0.109803	0.0187131	4.35007e-09	0.00112991	0.999418	28.2752	0	Poisson
ENSG00000266714	MYO15B	CD4_NC	17	chr17_73585067_A_G_b37	rs115614651	928	149	0.0758656	0.424729	0.0305124	1.08069e-44	9.16325e-30	0.930627	20.3713	0	Poisson
ENSG00000266980	RP11-552F3.4	CD4_NC	17	chr17_73431367_T_A_b37	rs75626447	-384769	100	0.0509165	2.21676	0.503653	9.8464e-08	0.00816282	0.817627	18.2017	0	Poisson
ENSG00000132471	WBP2	CD4_NC	17	chr17_73955687_G_T_b37	rs73355734	103099	117	0.0595723	-0.0719644	0.0109296	4.52758e-11	0.0374081	0.9194	6.52578	0	Poisson
ENSG00000257949	TEN1	CD4_NC	17	chr17_73996887_T_C_b37	rs3760131	21586	476	0.757637	0.177776	0.0115156	6.79035e-54	5.90803e-30	0.871909	8.01118	0	Poisson
ENSG00000141576	RNF157	CD4_NC	17	chr17_74206117_A_G_b37	rs12942176	-30337	931	0.474033	0.0714702	0.00820044	2.85033e-18	1.25816e-06	0.954349	9.33281	0	Poisson
ENSG00000129667	RHBDF2	CD4_NC	17	chr17_74471960_G_A_b37	rs62085020	-25912	675	0.343686	-0.0827797	0.0157237	1.39545e-07	0.0188501	1.01266	44.8196	0	Poisson
ENSG00000070731	ST6GALNAC2	CD4_NC	17	chr17_74560953_G_A_b37	rs11181	-22085	353	0.179735	-0.229876	0.0420478	4.29757e-08	0.00855033	0.999641	57.2147	0	Poisson
ENSG00000070526	ST6GALNAC1	CD4_NC	17	chr17_74703015_A_C_b37	rs34503528	63095	905	0.460794	-0.274941	0.0140942	2.85056e-85	1.11189e-46	0.933314	6.37971	0	Poisson
ENSG00000182534	MXRA7	CD4_NC	17	chr17_74706341_A_T_b37	rs4789349	-757	143	0.927189	-0.726382	0.0531633	1.73099e-44	2.73369e-29	0.949064	29.2465	0	Poisson
ENSG00000266998	RP11-936I5.1	CD4_NC	17	chr17_75371822_T_C_b37	rs312825	-1496	604	0.692464	-0.211383	0.0136774	4.3981e-54	3.53336e-35	0.936942	40.6021	0	Poisson
ENSG00000167895	TMC8	CD4_NC	17	chr17_76118453_G_C_b37	rs3818147	-8398	600	0.694501	-0.0440424	0.0048784	1.73475e-19	0.0179005	0.897477	3.47891	0	Poisson
ENSG00000087157	PGS1	CD4_NC	17	chr17_76418740_G_A_b37	rs72903315	44019	332	0.169043	0.145194	0.012475	2.33803e-31	5.7393e-16	0.971642	19.3257	0	Poisson
ENSG00000267123	CTD-2357A8.3	CD4_NC	17	chr17_76631744_C_T_b37	rs74559112	3605	119	0.0605906	0.925538	0.0751798	3.05337e-37	3.72501e-26	0.954809	79.6634	0	Poisson
ENSG00000055483	USP36	CD4_NC	17	chr17_76796854_T_C_b37	rs8079153	-40669	884	0.549898	-0.100342	0.00846108	1.79927e-32	2.50615e-11	0.917942	7.59598	0	Poisson
ENSG00000244184	RP11-314A20.2	CD4_NC	17	chr17_4606395_C_G_b37	rs12453305	-1130	604	0.692464	-0.230882	0.0478871	1.35074e-06	0.0239625	1.04082	67.7684	0	Poisson
ENSG00000141480	ARRB2	CD4_NC	17	chr17_4677340_G_A_b37	rs8077839	63556	714	0.636456	-0.0326371	0.00452895	5.73324e-13	0.0488169	0.896147	5.82879	0	Poisson
ENSG00000262165	RP11-81A22.5	CD4_NC	17	chr17_4704175_G_A_b37	rs9889517	-6133	971	0.494399	0.295903	0.0444093	2.19465e-11	7.22136e-06	1.00237	65.2235	0	Poisson
ENSG00000141503	MINK1	CD4_NC	17	chr17_4770197_T_C_b37	rs62073635	33514	665	0.338595	-0.166725	0.0137421	5.9257e-34	1.70405e-20	0.952244	27.5999	0	Poisson
ENSG00000108515	ENO3	CD4_NC	17	chr17_4856580_T_C_b37	rs238239	5193	832	0.576375	0.118038	0.0253049	3.05003e-06	0.0336456	0.972112	87.2981	0	Poisson
ENSG00000091640	SPAG7	CD4_NC	17	chr17_4953756_G_A_b37	rs72828872	82589	218	0.110998	0.0837551	0.00853495	9.61787e-23	0.000551033	0.912309	2.31671	0	Poisson
ENSG00000161929	SCIMP	CD4_NC	17	chr17_5116379_A_C_b37	rs77972827	-21776	264	0.13442	0.373091	0.0485493	1.09059e-14	1.50195e-07	0.93235	35.5085	0	Poisson
ENSG00000129197	RPAIN	CD4_NC	17	chr17_5351791_A_G_b37	rs11869909	28830	565	0.287678	0.0384132	0.00628537	9.84639e-10	0.0026129	0.922379	25.9291	0	Poisson
ENSG00000263272	CTC-524C5.2	CD4_NC	17	chr17_5336188_A_G_b37	rs1050456	-8	426	0.216904	0.587349	0.0177417	1.16842e-247	5.54454e-173	0.916851	4.9223	0	Poisson
ENSG00000171298	GAA	CD4_NC	17	chr17_78075462_G_C_b37	rs2304849	107	485	0.246945	-0.135826	0.0198492	7.45851e-12	5.74726e-06	1.00035	90.4582	0	Poisson
ENSG00000262580	RP11-334C17.5	CD4_NC	17	chr17_78175483_T_C_b37	rs2304856	-4265	868	0.558045	-0.194261	0.0171797	9.72342e-30	7.14265e-19	0.996334	38.5438	0	Poisson
ENSG00000175866	BAIAP2	CD4_NC	17	chr17_79095144_G_A_b37	rs8073904	86194	252	0.87169	-0.175689	0.0381146	3.93411e-06	0.0387744	0.984805	127.825	0	Poisson
ENSG00000224877	C17orf89	CD4_NC	17	chr17_79205736_G_A_b37	rs11655759	-7303	819	0.417006	-0.079625	0.00433966	3.1247e-75	7.18073e-44	0.872366	10.8179	0	Poisson
ENSG00000185527	PDE6G	CD4_NC	17	chr17_79630238_A_G_b37	rs11150804	96	693	0.352851	-0.291687	0.0501927	5.4681e-09	0.000225274	1.01326	47.7566	0	Poisson
ENSG00000185298	CCDC137	CD4_NC	17	chr17_79638635_G_A_b37	rs58358515	5241	104	0.0529532	-0.145789	0.0230651	2.50979e-10	0.00141907	0.999724	14.3407	0	Poisson
ENSG00000204237	OXLD1	CD4_NC	17	chr17_79630238_A_G_b37	rs11150804	-3425	693	0.352851	-0.169948	0.00555547	5.08947e-206	1.17903e-129	0.92685	2.06178	0	Poisson
ENSG00000214087	ARL16	CD4_NC	17	chr17_79638049_A_C_b37	rs61065803	-12905	328	0.167006	-0.320831	0.0104217	6.69959e-210	3.32063e-140	0.869913	6.09836	0	Poisson
ENSG00000169689	STRA13	CD4_NC	17	chr17_79980756_C_A_b37	rs3934983	-1227	874	0.55499	0.0478927	0.00570848	4.83473e-17	1.46733e-08	0.923825	24.0709	0	Poisson
ENSG00000169738	DCXR	CD4_NC	17	chr17_79998362_A_T_b37	rs72861764	2754	243	0.123727	0.200398	0.00607087	8.51703e-240	2.83695e-159	0.946956	2.20124	0	Poisson
ENSG00000169710	FASN	CD4_NC	17	chr17_80179786_C_T_b37	rs4789698	123578	853	0.434318	0.129617	0.0216349	2.02347e-09	0.000176781	1.02748	47.4238	0	Poisson
ENSG00000266654	RP11-1376P16.1	CD4_NC	17	chr17_80061357_C_T_b37	rs78651556	-56575	340	0.173116	0.734584	0.149395	5.25405e-07	0.00254444	0.943634	84.0691	0	Poisson
ENSG00000141574	SECTM1	CD4_NC	17	chr17_80276368_T_C_b37	rs9916810	-15582	310	0.842159	-0.25524	0.0533046	1.5765e-06	0.0296583	0.977179	58.9483	0	Poisson
ENSG00000169660	HEXDC	CD4_NC	17	chr17_80447979_C_T_b37	rs901372	71785	673	0.342668	0.0739293	0.00962505	1.55632e-14	2.11124e-05	0.926886	14.0728	0	Poisson
ENSG00000181396	OGFOD3	CD4_NC	17	chr17_80390511_G_A_b37	rs9904516	13998	506	0.257637	-0.0668094	0.011687	1.08033e-08	0.00192257	0.98273	35.8876	0	Poisson
ENSG00000141562	NARF	CD4_NC	17	chr17_80447979_C_T_b37	rs901372	31923	673	0.342668	-0.0397782	0.00682251	5.51462e-09	0.0165524	0.935998	16.6815	0	Poisson
ENSG00000261845	RP13-638C3.4	CD4_NC	17	chr17_80551319_T_G_b37	rs8081532	-10735	372	0.810591	-0.31039	0.0490434	2.09249e-10	1.82072e-05	1.05149	58.5577	0	Poisson
ENSG00000141580	WDR45B	CD4_NC	17	chr17_80593858_G_A_b37	rs68140114	-12571	641	0.326375	0.0501409	0.00796983	3.13189e-10	0.024227	0.879805	10.7707	0	Poisson
ENSG00000141560	FN3KRP	CD4_NC	17	chr17_80679455_T_A_b37	rs58867683	4896	750	0.381874	-0.290468	0.0124508	3.19994e-121	2.299e-76	0.906873	6.99237	0	Poisson
ENSG00000167363	FN3K	CD4_NC	17	chr17_80669549_G_A_b37	rs2251935	-23902	319	0.162424	0.173335	0.029984	7.11366e-09	0.0014357	0.958276	45.4023	0	Poisson
ENSG00000141556	TBCD	CD4_NC	17	chr17_80868693_C_T_b37	rs8067380	158753	848	0.568228	-0.20814	0.0103603	4.77801e-90	6.20482e-58	0.881553	12.2281	0	Poisson
ENSG00000175711	B3GNTL1	CD4_NC	17	chr17_80959295_T_C_b37	rs55861269	-50391	648	0.329939	0.10632	0.0240603	9.821e-06	0.0419264	1.04108	49.2366	0	Poisson
ENSG00000091592	NLRP1	CD4_NC	17	chr17_5455761_A_T_b37	rs11078571	-66983	253	0.128819	0.0629191	0.00955807	4.58217e-11	0.000314389	0.963981	32.2781	0	Poisson
ENSG00000129235	TXNDC17	CD4_NC	17	chr17_6599095_G_A_b37	rs56224509	55017	192	0.0977597	0.10391	0.0127652	3.83579e-16	0.0469592	0.869538	3.63778	0	Poisson
ENSG00000212734	C17orf100	CD4_NC	17	chr17_6560764_C_G_b37	rs2309599	5793	948	0.482688	0.143789	0.0280815	2.9726e-07	0.0321648	1.00032	72.1325	0	Poisson
ENSG00000261996	CTC-281F24.1	CD4_NC	17	chr17_6556326_G_A_b37	rs4796532	-2002	324	0.164969	0.884661	0.0822075	1.45037e-28	1.92355e-18	0.932544	71.7658	0	Poisson
ENSG00000262089	RP11-589P10.5	CD4_NC	17	chr17_6900845_C_T_b37	rs10852889	2337	844	0.570265	0.189327	0.0240287	3.01692e-15	1.82363e-10	1.04648	107.532	0	Poisson
ENSG00000215067	AC027763.2	CD4_NC	17	chr17_6900845_C_T_b37	rs10852889	-14823	844	0.570265	0.0828714	0.0138369	2.08863e-09	0.000952911	1.0289	41.7129	0	Poisson
ENSG00000258315	C17orf49	CD4_NC	17	chr17_6902179_G_A_b37	rs312470	-15635	126	0.935845	-0.199653	0.020273	5.87229e-23	2.13094e-12	0.976861	27.8051	0	Poisson
ENSG00000072778	ACADVL	CD4_NC	17	chr17_7109995_A_G_b37	rs390200	-10449	815	0.585031	0.0494699	0.00589789	4.91187e-17	8.59264e-05	0.888564	8.01044	0	Poisson
ENSG00000170291	ELP5	CD4_NC	17	chr17_7145981_T_C_b37	rs222843	-8754	772	0.393075	0.276134	0.00819839	8.46269e-251	4.17717e-171	0.911052	4.98106	0	Poisson
ENSG00000181885	CLDN7	CD4_NC	17	chr17_7164563_C_T_b37	rs222857	-2739	863	0.560591	-0.204516	0.0381873	7.93795e-08	0.00251487	1.08972	50.7433	0	Poisson
ENSG00000072818	ACAP1	CD4_NC	17	chr17_7234112_C_G_b37	rs3809822	-5736	493	0.251018	-0.043124	0.00254426	1.90162e-64	4.35424e-07	1.49628	0.2014	0	Poisson
ENSG00000213859	KCTD11	CD4_NC	17	chr17_7240391_C_T_b37	rs61759532	-14817	495	0.252037	0.314095	0.0452994	3.45756e-12	3.60608e-06	1.07442	36.758	0	Poisson
ENSG00000205544	TMEM256	CD4_NC	17	chr17_7310473_A_C_b37	rs11078674	3017	583	0.703157	-0.0341832	0.00466972	2.47051e-13	0.000373002	0.934271	13.6661	0	Poisson
ENSG00000233223	AC113189.5	CD4_NC	17	chr17_7528624_T_C_b37	rs2541012	41234	829	0.577902	-0.0967187	0.0157545	8.18317e-10	8.69228e-05	1.01748	63.0695	0	Poisson
ENSG00000141504	SAT2	CD4_NC	17	chr17_7530271_C_T_b37	rs858520	-923	739	0.376273	0.0810247	0.00572213	1.53269e-45	7.10179e-29	0.99335	16.3095	0	Poisson
ENSG00000129244	ATP1B2	CD4_NC	17	chr17_7552909_T_C_b37	rs1641514	2964	239	0.87831	-0.879398	0.125512	4.82983e-13	6.54048e-07	0.924648	69.3401	0	Poisson
ENSG00000170004	CHD3	CD4_NC	17	chr17_7769228_A_C_b37	rs11656715	-18896	190	0.0967413	-0.112974	0.00960454	5.66063e-32	0.000963074	0.95423	0.876844	0	Poisson
ENSG00000183011	LSMD1	CD4_NC	17	chr17_7781019_T_C_b37	rs74439044	-7537	176	0.089613	0.0664926	0.00742518	3.34845e-19	0.0355168	0.914229	1.74508	0	Poisson
ENSG00000220205	VAMP2	CD4_NC	17	chr17_8059117_C_T_b37	rs3027167	-7747	575	0.70723	0.08618	0.00226282	0	7.86075e-165	1.17579	0.213557	0	Poisson
ENSG00000178977	LINC00324	CD4_NC	17	chr17_8219636_A_G_b37	rs11657904	92275	578	0.294297	-0.108749	0.0147794	1.81662e-13	0.0161476	0.894185	5.81561	0	Poisson
ENSG00000170310	STX8	CD4_NC	17	chr17_9343771_G_A_b37	rs8077500	-136137	538	0.273931	0.0540122	0.00706194	2.02243e-14	9.88463e-05	0.989613	17.1639	0	Poisson
ENSG00000170222	ADPRM	CD4_NC	17	chr17_10603421_A_G_b37	rs2520161	2510	806	0.410387	-0.113414	0.00659	1.87167e-66	4.44644e-35	0.887042	6.50332	0	Poisson
ENSG00000263400	CTC-297N7.5	CD4_NC	17	chr17_10610213_A_G_b37	rs9898817	-22881	819	0.417006	-0.259085	0.0482038	6.97381e-08	0.00285241	0.976746	87.3679	0	Poisson
ENSG00000006740	ARHGAP44	CD4_NC	17	chr17_12887379_T_C_b37	rs8069856	194523	351	0.821283	-0.296257	0.0384839	1.08245e-14	2.35901e-07	0.969963	51.9162	0	Poisson
ENSG00000006744	ELAC2	CD4_NC	17	chr17_12894200_C_A_b37	rs11650119	-27304	821	0.418024	0.067242	0.0119872	2.01581e-08	0.047864	0.951997	46.4804	0	Poisson
ENSG00000266378	RP11-214O1.3	CD4_NC	17	chr17_14109508_G_A_b37	rs4792444	-121144	222	0.886965	-0.155946	0.0288667	6.39002e-08	0.0267852	0.969019	53.6786	0	Poisson
ENSG00000266538	RP11-385D13.3	CD4_NC	17	chr17_15451584_G_A_b37	rs2954742	17181	628	0.319756	-0.18932	0.0213935	7.89179e-19	4.11196e-11	0.970842	44.3482	0	Poisson
ENSG00000221926	TRIM16	CD4_NC	17	chr17_15597562_T_C_b37	rs11870592	9937	867	0.558554	0.104248	0.0134479	8.7594e-15	4.01016e-08	1.01642	29.0301	0	Poisson
ENSG00000214941	ZSWIM7	CD4_NC	17	chr17_15887789_A_G_b37	rs8070859	-15242	841	0.571792	-0.070893	0.00623358	5.56561e-30	6.63455e-16	0.904416	8.28716	0	Poisson
ENSG00000166582	CENPV	CD4_NC	17	chr17_16234260_A_G_b37	rs11650438	-22553	923	0.530041	-0.0938866	0.0112238	5.85136e-17	6.43229e-09	0.950945	14.4617	0	Poisson
ENSG00000181350	FAM211A	CD4_NC	17	chr17_16353905_G_A_b37	rs55641029	-41562	258	0.131365	0.224332	0.0125587	1.11684e-71	2.70418e-17	1.07361	0.337802	0	Poisson
ENSG00000133030	MPRIP	CD4_NC	17	chr17_17035036_A_G_b37	rs2271520	89177	396	0.798371	-0.0627287	0.0080868	8.61476e-15	0.00480368	0.93088	3.90759	0	Poisson
ENSG00000179598	PLD6	CD4_NC	17	chr17_17054951_C_G_b37	rs9893676	-54678	559	0.715377	-0.107969	0.0160668	1.7762e-11	0.000189917	0.955804	23.0443	0	Poisson
ENSG00000141030	COPS3	CD4_NC	17	chr17_17132202_G_A_b37	rs1736215	-52405	880	0.551935	-0.0455451	0.00739331	7.23564e-10	0.0448034	0.943407	8.58452	0	Poisson
ENSG00000205309	NT5M	CD4_NC	17	chr17_17109803_A_G_b37	rs111318622	-96846	223	0.113544	0.464916	0.0698573	1.90027e-11	8.04779e-06	0.971613	45.9176	0	Poisson
ENSG00000226746	SMCR5	CD4_NC	17	chr17_17654542_C_G_b37	rs941448	-28301	612	0.688391	-0.213954	0.0176525	6.24451e-34	1.2312e-13	0.897545	3.28173	0	Poisson
ENSG00000091536	MYO15A	CD4_NC	17	chr17_18064195_T_C_b37	rs712274	52175	510	0.740326	0.292188	0.0549195	9.47293e-08	0.000348682	1.00048	27.6046	0	Poisson
ENSG00000131899	LLGL1	CD4_NC	17	chr17_18187621_T_C_b37	rs8066387	58720	856	0.435845	0.196577	0.0230186	1.20354e-17	2.78366e-09	0.884011	11.6634	0	Poisson
ENSG00000176974	SHMT1	CD4_NC	17	chr17_18263957_G_C_b37	rs669340	-2899	727	0.629837	0.137743	0.0195665	1.85584e-12	8.67405e-06	0.915111	12.6985	0	Poisson
ENSG00000108448	TRIM16L	CD4_NC	17	chr17_18583669_T_C_b37	rs2270063	-17642	851	0.433299	0.136431	0.0275886	7.4599e-07	0.00302756	0.983071	31.1508	0	Poisson
ENSG00000141127	PRPSAP2	CD4_NC	17	chr17_18694277_G_A_b37	rs61075345	-49121	314	0.840122	-0.0675539	0.0113218	2.40432e-09	0.0410979	0.929249	4.3682	0	Poisson
ENSG00000265185	SNORD3B-1	CD4_NC	17	chr17_19142226_C_T_b37	rs959071	177001	239	0.12169	0.850461	0.0511848	1.55519e-65	5.31706e-33	0.844745	2.43658	0	Poisson
ENSG00000262074	SNORD3B-2	CD4_NC	17	chr17_19262534_G_C_b37	rs77232220	295085	393	0.200102	0.403988	0.0307486	7.52058e-40	6.77419e-16	0.893312	2.17466	0	Poisson
ENSG00000263394	RP11-160E2.19	CD4_NC	17	chr17_19281828_T_G_b37	rs2233072	286690	420	0.786151	0.350805	0.068201	2.31923e-07	0.00569583	0.942672	33.6045	0	Poisson
ENSG00000262202	SNORD3D	CD4_NC	17	chr17_19375429_T_C_b37	rs11869950	359480	486	0.752546	-0.379519	0.0316162	1.2031e-33	2.48878e-15	0.89243	4.39456	0	Poisson
ENSG00000263934	SNORD3A	CD4_NC	17	chr17_19185211_G_T_b37	rs868698	93882	222	0.113035	0.259763	0.0345582	4.83223e-14	0.000221345	0.919527	5.36882	0	Poisson
ENSG00000072210	ALDH3A2	CD4_NC	17	chr17_19489796_A_G_b37	rs2165894	-61653	391	0.199084	0.102984	0.0188447	4.57391e-08	0.00460089	0.903649	14.9594	0	Poisson
ENSG00000108599	AKAP10	CD4_NC	17	chr17_19797869_T_A_b37	rs62066267	-83787	454	0.231161	0.0892521	0.00951687	6.51749e-21	6.91262e-10	0.881783	6.54879	0	Poisson
ENSG00000128487	SPECC1	CD4_NC	17	chr17_19926836_A_G_b37	rs7218708	14179	978	0.502037	0.17642	0.0193472	6.8305e-20	3.13915e-12	0.953529	13.0725	0	Poisson
ENSG00000132199	ENOSF1	CD4_NC	18	chr18_714666_G_A_b37	rs2847157	1990	865	0.559572	-0.147722	0.00798228	1.30219e-76	1.20088e-46	0.915749	14.5717	0	Poisson
ENSG00000273355	RP11-672L10.6	CD4_NC	18	chr18_813222_C_T_b37	rs2846587	-53	713	0.363035	0.242797	0.0464126	1.57158e-07	0.00189337	1.03467	191.314	0	Poisson
ENSG00000272461	RP11-689C9.1	CD4_NC	18	chr18_984865_C_T_b37	rs953710	7981	922	0.46945	-0.994215	0.171865	1.53962e-09	0.000496963	0.952376	58.4168	0	Poisson
ENSG00000101574	METTL4	CD4_NC	18	chr18_2533130_T_C_b37	rs770224	-38378	859	0.437373	0.0776514	0.0112654	5.4128e-12	4.28236e-05	0.972233	57.4873	0	Poisson
ENSG00000101577	LPIN2	CD4_NC	18	chr18_3058706_A_G_b37	rs12956008	45393	966	0.491853	0.102638	0.00568494	6.32656e-73	6.54807e-30	0.863161	3.32772	0	Poisson
ENSG00000272688	RP13-270P17.3	CD4_NC	18	chr18_3254795_G_A_b37	rs6506090	7711	350	0.821792	0.224733	0.0256754	1.7371e-18	1.54928e-09	0.952903	59.4625	0	Poisson
ENSG00000263753	LINC00667	CD4_NC	18	chr18_5248816_C_T_b37	rs9952397	15941	500	0.254582	0.0829488	0.00819642	4.37182e-24	1.12647e-07	0.867225	8.10362	0	Poisson
ENSG00000101546	RBFA	CD4_NC	18	chr18_77781174_G_A_b37	rs72972217	-13184	578	0.294297	0.0625589	0.011213	2.40419e-08	0.00409277	0.926396	35.1705	0	Poisson
ENSG00000082397	EPB41L3	CD4_NC	18	chr18_5456725_T_C_b37	rs7233680	-173974	759	0.386456	-0.653794	0.0592314	2.61158e-29	9.22498e-18	0.952281	42.4683	0	Poisson
ENSG00000173482	PTPRM	CD4_NC	18	chr18_7741580_T_C_b37	rs613706	174800	940	0.521385	0.199661	0.0374072	8.9289e-08	0.00595057	0.980622	48.9089	0	Poisson
ENSG00000266053	RP11-143J12.2	CD4_NC	18	chr18_9173892_G_T_b37	rs56317320	37249	783	0.601324	0.0978947	0.00847498	6.88062e-31	5.41341e-12	0.937555	7.32419	0	Poisson
ENSG00000128791	TWSG1	CD4_NC	18	chr18_9285824_T_C_b37	rs1114591	-48941	349	0.177699	0.243916	0.0343423	1.07068e-12	0.000231304	0.952238	22.0196	0	Poisson
ENSG00000272799	RP11-474N24.6	CD4_NC	18	chr18_9927719_G_C_b37	rs29204	14873	241	0.122709	1.0712	0.048896	4.45295e-117	1.2234e-76	0.879944	18.7094	0	Poisson
ENSG00000134265	NAPG	CD4_NC	18	chr18_10609213_A_C_b37	rs1785595	83311	695	0.64613	-0.0799208	0.013342	2.07465e-09	0.0035825	0.960163	54.1894	0	Poisson
ENSG00000154889	MPPE1	CD4_NC	18	chr18_11905953_C_T_b37	rs8097892	-3269	915	0.465886	-0.0595705	0.00737609	6.62064e-16	7.05759e-07	0.932627	24.6974	0	Poisson
ENSG00000141401	IMPA2	CD4_NC	18	chr18_11974688_T_A_b37	rs1787989	-6336	574	0.292261	-0.232696	0.0304201	1.78285e-14	1.91341e-08	0.975375	68.8106	0	Poisson
ENSG00000267654	RP11-973H7.4	CD4_NC	18	chr18_12777815_C_T_b37	rs7237147	28395	799	0.406823	0.33754	0.0470789	5.86259e-13	4.19059e-07	1.00046	35.2728	0	Poisson
ENSG00000260302	RP11-973H7.1	CD4_NC	18	chr18_12750218_C_A_b37	rs888262	-25704	867	0.441446	0.298037	0.0322844	1.98765e-20	1.55545e-13	1.01592	38.2106	0	Poisson
ENSG00000267136	RP11-53B2.3	CD4_NC	18	chr18_13517378_A_G_b37	rs77962887	-5509	110	0.0560081	0.525142	0.0913048	5.97843e-09	0.000467982	0.966231	86.1937	0	Poisson
ENSG00000177150	FAM210A	CD4_NC	18	chr18_13688383_G_A_b37	rs12955116	-38279	713	0.363035	-0.115386	0.0152375	3.541e-14	2.43557e-05	0.946652	18.1822	0	Poisson
ENSG00000175322	ZNF519	CD4_NC	18	chr18_14098926_A_G_b37	rs9956386	-33563	959	0.511711	-0.0961766	0.0193518	6.64021e-07	0.00802861	1.01345	33.1052	0	Poisson
ENSG00000067900	ROCK1	CD4_NC	18	chr18_18708141_A_T_b37	rs11876064	16329	105	0.0534623	-0.0765967	0.0101609	4.69186e-14	0.000142536	0.92767	1.29066	0	Poisson
ENSG00000264745	RP11-403A21.2	CD4_NC	18	chr18_21581709_T_C_b37	rs12954962	-13594	498	0.746436	0.387521	0.0131684	1.41818e-192	9.31193e-100	1.19191	0.330279	0	Poisson
ENSG00000141447	OSBPL1A	CD4_NC	18	chr18_21977840_G_A_b37	rs888395	-4	108	0.0549898	0.475352	0.0503625	1.53714e-21	3.76178e-11	0.887191	24.6857	0	Poisson
ENSG00000186496	ZNF396	CD4_NC	18	chr18_32957283_C_T_b37	rs4291985	-18	962	0.510183	-0.431111	0.0575449	4.47895e-14	9.06616e-09	1.0072	43.0074	0	Poisson
ENSG00000134759	ELP2	CD4_NC	18	chr18_33749539_C_T_b37	rs1970663	40132	735	0.374236	0.0652386	0.00638721	1.68353e-24	2.91906e-09	0.924783	7.65857	0	Poisson
ENSG00000150477	KIAA1328	CD4_NC	18	chr18_34600394_A_C_b37	rs322633	191325	591	0.300916	0.11349	0.0132908	1.30968e-17	1.57147e-11	0.993294	51.9958	0	Poisson
ENSG00000134779	TPGS2	CD4_NC	18	chr18_34361762_G_C_b37	rs948636	-47396	577	0.293788	-0.236331	0.00945401	1.66247e-138	1.12094e-94	0.937817	4.79201	0	Poisson
ENSG00000141469	SLC14A1	CD4_NC	18	chr18_43235882_T_G_b37	rs900973	-68210	308	0.843177	-0.172362	0.0291988	3.39546e-09	0.00253973	1.00182	23.9617	0	Poisson
ENSG00000152229	PSTPIP2	CD4_NC	18	chr18_43568320_G_A_b37	rs79643869	-83906	255	0.129837	-0.239618	0.0216694	1.50985e-28	8.11607e-17	0.948615	28.6032	0	Poisson
ENSG00000167216	KATNAL2	CD4_NC	18	chr18_44450446_A_G_b37	rs2956973	-47009	868	0.558045	-0.260499	0.0574984	5.51623e-06	0.0248307	0.966795	98.9269	0	Poisson
ENSG00000167220	HDHD2	CD4_NC	18	chr18_44664015_A_T_b37	rs78720782	-12876	106	0.0539715	0.160862	0.0224424	7.20684e-13	0.00277045	0.977239	7.19889	0	Poisson
ENSG00000215472	RPL17-C18orf32	CD4_NC	18	chr18_47005371_A_C_b37	rs9961388	-12585	798	0.406314	-0.418845	0.101947	3.44939e-05	0.0467418	1.07031	90.2866	0	Poisson
ENSG00000167315	ACAA2	CD4_NC	18	chr18_47372610_T_C_b37	rs17713794	32280	185	0.0941955	0.152891	0.0141153	2.17618e-27	6.2578e-10	0.980973	4.80875	0	Poisson
ENSG00000167306	MYO5B	CD4_NC	18	chr18_47622128_G_T_b37	rs8087386	-99335	125	0.0636456	1.53304	0.259206	8.15731e-11	1.12189e-05	0.911984	54.9983	0	Poisson
ENSG00000101751	POLI	CD4_NC	18	chr18_51799343_G_A_b37	rs1380257	3569	764	0.389002	-0.142405	0.0204712	3.35359e-12	1.50578e-06	0.974002	18.2478	0	Poisson
ENSG00000041353	RAB27B	CD4_NC	18	chr18_52391388_T_C_b37	rs28572052	6297	204	0.10387	0.386064	0.0366023	2.62806e-26	1.43773e-16	0.974077	16.6511	0	Poisson
ENSG00000091164	TXNL1	CD4_NC	18	chr18_54518866_A_G_b37	rs2576418	200035	122	0.937882	0.0777565	0.011542	1.60039e-11	0.0140245	0.966072	5.98562	0	Poisson
ENSG00000134440	NARS	CD4_NC	18	chr18_54814043_T_C_b37	rs12963874	-475402	145	0.0738289	-0.102331	0.0138441	1.41653e-13	0.0177795	0.838775	7.34648	0	Poisson
ENSG00000049759	NEDD4L	CD4_NC	18	chr18_55983330_T_C_b37	rs2288774	271731	955	0.486253	-0.243052	0.0414837	4.24175e-09	0.00151303	0.938798	61.6612	0	Poisson
ENSG00000074695	LMAN1	CD4_NC	18	chr18_57038718_A_G_b37	rs8087734	11524	550	0.719959	-0.058653	0.00741307	2.51002e-15	1.12656e-05	0.919181	19.7611	0	Poisson
ENSG00000150637	CD226	CD4_NC	18	chr18_67959823_A_G_b37	rs12963676	330784	907	0.538187	0.0799316	0.013634	4.50952e-09	0.0348974	0.984327	17.3688	0	Poisson
ENSG00000263417	GTSCR1	CD4_NC	18	chr18_68337699_T_G_b37	rs11663977	19719	278	0.141548	0.272606	0.0152813	1.26441e-71	9.95618e-24	0.913882	1.29165	0	Poisson
ENSG00000166347	CYB5A	CD4_NC	18	chr18_72039571_G_A_b37	rs11665471	80320	614	0.312627	-0.0679491	0.00863173	3.43948e-15	0.00649516	0.936158	5.66325	0	Poisson
ENSG00000264247	LINC00909	CD4_NC	18	chr18_72261144_T_A_b37	rs4891566	-4600	292	0.851324	0.148362	0.015571	1.47765e-21	4.89824e-11	0.948383	21.4587	0	Poisson
ENSG00000180011	ZADH2	CD4_NC	18	chr18_72904986_C_T_b37	rs4891241	-16317	842	0.428717	-0.133071	0.0117697	1.11312e-29	7.62921e-18	0.924858	34.5116	0	Poisson
ENSG00000179981	TSHZ1	CD4_NC	18	chr18_72912469_C_T_b37	rs1132845	-10241	843	0.429226	-0.0821797	0.0142762	8.51281e-09	0.0109469	0.943223	25.6729	0	Poisson
ENSG00000101493	ZNF516	CD4_NC	18	chr18_74072636_G_A_b37	rs117983097	-134510	933	0.475051	0.257724	0.0201406	1.06784e-37	8.12916e-21	0.943834	20.3155	0	Poisson
ENSG00000130856	ZNF236	CD4_NC	18	chr18_74610875_G_A_b37	rs609684	76312	657	0.334521	-0.0706665	0.0139356	3.93633e-07	0.012954	1.01865	123.281	0	Poisson
ENSG00000197971	MBP	CD4_NC	18	chr18_74727618_C_T_b37	rs7232502	-118021	700	0.356415	0.0988957	0.00444197	6.91021e-110	6.6565e-41	0.891732	1.38659	0	Poisson
ENSG00000166377	ATP9B	CD4_NC	18	chr18_76983692_C_G_b37	rs73002004	154407	173	0.0880855	0.141063	0.0179994	4.33867e-15	4.04356e-08	1.02819	38.1837	0	Poisson
ENSG00000226742	HSBP1L1	CD4_NC	18	chr18_77755179_T_C_b37	rs3893907	30618	340	0.826884	-0.102932	0.00899517	2.41242e-30	2.03284e-12	0.86746	7.8499	0	Poisson
ENSG00000141759	TXNL4A	CD4_NC	18	chr18_77737397_C_T_b37	rs11081576	-56552	337	0.828411	-0.0735476	0.00735944	1.59018e-23	6.8785e-07	0.851744	4.02525	0	Poisson
ENSG00000141933	TPGS1	CD4_NC	19	chr19_522436_A_C_b37	rs12610721	15137	953	0.514766	0.148909	0.00736936	5.77405e-91	3.80075e-38	0.891921	2.90313	0	Poisson
ENSG00000197540	GZMM	CD4_NC	19	chr19_531115_C_T_b37	rs16989724	-12919	123	0.937373	0.155154	0.00869085	2.02419e-71	3.52043e-16	0.937789	0.837369	0	Poisson
ENSG00000267751	AC009005.2	CD4_NC	19	chr19_563613_G_A_b37	rs11085113	-8602	387	0.197047	-0.384175	0.0662506	5.44905e-09	0.000207176	1.06333	229.008	0	Poisson
ENSG00000197766	CFD	CD4_NC	19	chr19_882943_A_G_b37	rs2930892	23490	762	0.387984	0.410867	0.0131802	4.07205e-216	1.17599e-123	0.86097	4.73867	0	Poisson
ENSG00000175221	MED16	CD4_NC	19	chr19_890165_G_A_b37	rs6678	-3053	483	0.245927	0.306696	0.0093537	1.11471e-237	1.65796e-135	0.817377	5.13885	0	Poisson
ENSG00000198858	R3HDM4	CD4_NC	19	chr19_871987_G_A_b37	rs78047294	-41253	459	0.233707	0.0795669	0.00595493	9.70537e-41	9.07497e-17	0.890542	9.3176	0	Poisson
ENSG00000116014	KISS1R	CD4_NC	19	chr19_871987_G_A_b37	rs78047294	-45300	459	0.233707	0.347827	0.0252184	1.12511e-43	8.50762e-26	0.864849	61.8014	0	Poisson
ENSG00000065268	WDR18	CD4_NC	19	chr19_991063_A_C_b37	rs2240150	7889	235	0.119654	0.163144	0.0150335	1.72674e-27	2.24439e-11	0.968137	12.5367	0	Poisson
ENSG00000064666	CNN2	CD4_NC	19	chr19_1030650_C_G_b37	rs7252428	4352	505	0.742872	-0.102141	0.00379748	1.76492e-159	4.14313e-63	0.983326	0.687879	0	Poisson
ENSG00000064687	ABCA7	CD4_NC	19	chr19_1039991_T_C_b37	rs11879910	-111	224	0.885947	-0.12253	0.0178086	5.80107e-12	9.22512e-05	0.984722	47.4291	0	Poisson
ENSG00000099817	POLR2E	CD4_NC	19	chr19_1095122_C_G_b37	rs2074446	-476	367	0.186864	0.059859	0.00673334	6.04982e-19	0.00215715	0.838049	5.57151	0	Poisson
ENSG00000167468	GPX4	CD4_NC	19	chr19_1095753_G_A_b37	rs2074449	-8183	426	0.216904	-0.0592503	0.00270939	4.85262e-106	3.19855e-46	0.851211	2.85962	0	Poisson
ENSG00000269755	CTD-3105H18.18	CD4_NC	19	chr19_12607639_T_G_b37	rs6511816	12009	950	0.516293	0.712328	0.150028	1.27544e-06	0.00741568	0.974134	37.6095	0	Poisson
ENSG00000173875	ZNF791	CD4_NC	19	chr19_12699777_G_T_b37	rs2162863	-21955	633	0.677699	0.0694164	0.00969083	7.80923e-13	2.68299e-05	0.948387	12.0415	0	Poisson
ENSG00000167815	PRDX2	CD4_NC	19	chr19_12876964_G_C_b37	rs897804	-35730	779	0.39664	0.0375677	0.00287717	5.71212e-39	1.24808e-10	0.865398	1.82405	0	Poisson
ENSG00000179218	CALR	CD4_NC	19	chr19_13054781_G_T_b37	rs1049481	5360	778	0.60387	0.0509907	0.00330708	1.19444e-53	1.92331e-15	0.946245	1.1152	0	Poisson
ENSG00000267458	CTC-425F1.4	CD4_NC	19	chr19_13062663_C_T_b37	rs2974755	7362	757	0.614562	-0.24622	0.0172746	2.5213e-46	3.216e-12	0.830158	1.46279	0	Poisson
ENSG00000104915	STX10	CD4_NC	19	chr19_13263055_C_G_b37	rs55724477	1858	833	0.424134	-0.034482	0.00593758	6.33347e-09	0.0149721	0.942441	24.8896	0	Poisson
ENSG00000141837	CACNA1A	CD4_NC	19	chr19_13317980_G_T_b37	rs7254351	-416824	760	0.386965	-0.340201	0.0477096	8.00128e-13	5.38119e-07	0.965514	75.5491	0	Poisson
ENSG00000104979	C19orf53	CD4_NC	19	chr19_13882052_G_C_b37	rs8110989	-2930	239	0.12169	-0.0528239	0.00376234	8.66378e-45	8.16938e-20	0.930663	5.64973	0	Poisson
ENSG00000267169	CTB-55O6.12	CD4_NC	19	chr19_14276711_T_C_b37	rs2007787	28720	253	0.128819	-0.214558	0.0349758	7.91866e-10	7.47743e-05	1.03801	56.1633	0	Poisson
ENSG00000123159	GIPC1	CD4_NC	19	chr19_14593176_A_T_b37	rs60438220	-13768	764	0.389002	-0.130504	0.00944545	1.80341e-43	4.17112e-16	0.876708	4.37743	0	Poisson
ENSG00000127507	EMR2	CD4_NC	19	chr19_14494651_G_A_b37	rs9917022	-394702	632	0.321792	0.237806	0.0433615	3.87365e-08	0.00700498	0.963545	83.8489	0	Poisson
ENSG00000105137	SYDE1	CD4_NC	19	chr19_15265732_G_A_b37	rs7259226	47518	260	0.132383	0.951766	0.201462	1.01308e-06	0.0175023	0.935658	73.7945	0	Poisson
ENSG00000105135	ILVBL	CD4_NC	19	chr19_15260084_G_A_b37	rs12978470	23488	284	0.144603	0.117143	0.0180617	8.63273e-11	0.00569583	0.927506	18.6801	0	Poisson
ENSG00000105127	AKAP8	CD4_NC	19	chr19_15486404_C_G_b37	rs10419500	-4205	485	0.753055	0.122251	0.011613	6.03579e-26	2.52027e-13	0.99256	15.1106	0	Poisson
ENSG00000161031	PGLYRP2	CD4_NC	19	chr19_15574858_C_T_b37	rs78677793	-34909	370	0.188391	0.205878	0.0337398	9.67283e-10	0.000772411	1.00073	32.9976	0	Poisson
ENSG00000186204	CYP4F12	CD4_NC	19	chr19_15781159_G_T_b37	rs4807968	-2408	742	0.6222	-0.413208	0.0823766	4.50657e-07	0.00314505	1.00573	99.3341	0	Poisson
ENSG00000072958	AP1M1	CD4_NC	19	chr19_16295110_T_C_b37	rs4353575	-13279	350	0.821792	0.111503	0.0127548	2.19926e-18	7.96508e-08	0.958459	15.6035	0	Poisson
ENSG00000267275	CTD-2562J15.6	CD4_NC	19	chr19_16437048_A_G_b37	rs12462380	1723	804	0.409369	0.0971869	0.0114309	1.80475e-17	0.0123315	0.8255	2.98157	0	Poisson
ENSG00000099330	OCEL1	CD4_NC	19	chr19_17337025_C_T_b37	rs2288544	12	412	0.209776	-0.197026	0.0130711	1.71244e-51	1.25268e-25	0.883199	9.82874	0	Poisson
ENSG00000160113	NR2F6	CD4_NC	19	chr19_17345427_G_C_b37	rs66606313	-11322	883	0.550407	-0.411016	0.02334	1.80853e-70	2.04415e-36	0.888791	6.05066	0	Poisson
ENSG00000130312	MRPL34	CD4_NC	19	chr19_17412662_G_A_b37	rs12976380	9244	850	0.43279	0.122703	0.00464187	3.42276e-154	1.86037e-80	0.860974	2.93412	0	Poisson
ENSG00000130303	BST2	CD4_NC	19	chr19_17506176_T_C_b37	rs8106139	-10281	279	0.857943	0.158332	0.00590736	1.39761e-158	1.03152e-69	0.920902	1.11343	0	Poisson
ENSG00000269640	CTD-2521M24.9	CD4_NC	19	chr19_17516689_T_C_b37	rs12971834	186	349	0.822301	0.216921	0.0134676	1.33772e-58	4.57285e-36	0.969264	14.2914	0	Poisson
ENSG00000141971	MVB12A	CD4_NC	19	chr19_17539129_G_A_b37	rs6512191	22598	884	0.450102	0.0588615	0.00910636	1.01494e-10	0.000322812	0.943786	72.3677	0	Poisson
ENSG00000130304	SLC27A1	CD4_NC	19	chr19_17559076_T_C_b37	rs4808643	-20502	149	0.924134	0.230022	0.0445545	2.29347e-07	0.0209066	0.982681	110.881	0	Poisson
ENSG00000130313	PGLS	CD4_NC	19	chr19_17629739_C_T_b37	rs7251020	7301	882	0.550916	0.0507252	0.00417783	6.25652e-34	5.50303e-16	0.95905	10.8843	0	Poisson
ENSG00000179913	B3GNT3	CD4_NC	19	chr19_17904166_A_G_b37	rs11670628	-1471	690	0.351324	-0.540715	0.109502	5.90457e-07	0.00986734	0.972037	115.851	0	Poisson
ENSG00000105642	KCNN1	CD4_NC	19	chr19_18110574_G_A_b37	rs10411508	48472	805	0.409878	0.40374	0.0326371	1.51066e-35	1.6327e-16	0.860788	11.9604	0	Poisson
ENSG00000099308	MAST3	CD4_NC	19	chr19_18278766_C_G_b37	rs2267922	70163	970	0.49389	-0.122299	0.0107638	5.86931e-30	7.17505e-15	0.913483	21.2247	0	Poisson
ENSG00000096996	IL12RB1	CD4_NC	19	chr19_18188408_C_T_b37	rs11575926	-21346	367	0.186864	-0.0698816	0.0101764	6.49404e-12	8.34365e-05	1.00659	36.4398	0	Poisson
ENSG00000254858	MPV17L2	CD4_NC	19	chr19_18296867_C_T_b37	rs10410017	-7125	706	0.35947	0.158346	0.0199472	1.9142e-15	4.20923e-09	0.996154	68.2101	0	Poisson
ENSG00000130520	LSM4	CD4_NC	19	chr19_18416181_T_C_b37	rs2161107	-17903	417	0.787678	0.0435842	0.00464167	5.96724e-21	4.17799e-08	0.953714	9.39467	0	Poisson
ENSG00000130517	PGPEP1	CD4_NC	19	chr19_18443650_C_T_b37	rs12975407	-7747	913	0.535132	-0.0925048	0.0117468	3.33492e-15	9.02472e-08	1.0019	29.2342	0	Poisson
ENSG00000130511	SSBP4	CD4_NC	19	chr19_18567901_C_T_b37	rs10423802	38227	409	0.208248	-0.0996416	0.0066709	1.71085e-50	3.29398e-19	0.882164	3.22859	0	Poisson
ENSG00000105700	KXD1	CD4_NC	19	chr19_18650692_C_T_b37	rs11086113	-17880	509	0.259165	-0.036836	0.00635988	6.94142e-09	0.00885177	0.991671	17.9303	0	Poisson
ENSG00000268030	AC005253.2	CD4_NC	19	chr19_18689904_T_C_b37	rs2314666	17534	785	0.600305	-0.363839	0.020058	2.49538e-74	6.66755e-54	0.974742	16.6889	0	Poisson
ENSG00000105664	COMP	CD4_NC	19	chr19_18839726_G_C_b37	rs112316135	-62397	544	0.276986	-0.387946	0.0845768	3.92758e-06	0.0473027	0.961029	64.5522	0	Poisson
ENSG00000254901	MEF2BNB	CD4_NC	19	chr19_19296217_A_G_b37	rs4808185	-7181	863	0.560591	0.0724271	0.0111204	7.29157e-11	9.06629e-05	0.977425	21.7077	0	Poisson
ENSG00000081665	ZNF506	CD4_NC	19	chr19_19936913_C_G_b37	rs7255725	4353	920	0.468432	0.115328	0.00986741	1.37555e-31	1.63427e-16	0.908079	8.16966	0	Poisson
ENSG00000105750	ZNF85	CD4_NC	19	chr19_21107883_A_G_b37	rs73005103	1855	256	0.130346	0.498823	0.0251239	7.09099e-90	4.0168e-61	0.904185	7.47109	0	Poisson
ENSG00000160352	ZNF714	CD4_NC	19	chr19_21265197_G_T_b37	rs7258409	232	326	0.834012	-0.115862	0.0219703	1.31838e-07	0.0181005	0.898745	17.1901	0	Poisson
ENSG00000196705	ZNF431	CD4_NC	19	chr19_21370280_G_A_b37	rs6511207	45453	734	0.626273	0.068908	0.0098625	2.78656e-12	0.00121894	0.883938	5.55465	0	Poisson
ENSG00000182141	ZNF708	CD4_NC	19	chr19_21510059_C_T_b37	rs55756795	-2168	444	0.226069	0.106273	0.0137319	9.68265e-15	4.45363e-07	0.921179	17.67	0	Poisson
ENSG00000197013	ZNF429	CD4_NC	19	chr19_21780307_T_C_b37	rs8109757	100823	628	0.319756	-0.12898	0.0117324	3.74952e-28	1.00793e-16	0.913433	17.0675	0	Poisson
ENSG00000268081	RP11-678G14.2	CD4_NC	19	chr19_21754767_T_C_b37	rs6511268	2728	628	0.319756	-0.611877	0.10471	2.93124e-09	0.000125985	0.994604	29.5117	0	Poisson
ENSG00000197020	ZNF100	CD4_NC	19	chr19_21950402_T_C_b37	rs6511291	-28	816	0.584521	-0.390549	0.0236768	8.56162e-62	1.85548e-37	0.892261	6.84959	0	Poisson
ENSG00000160321	ZNF208	CD4_NC	19	chr19_21753035_C_G_b37	rs12327638	-440716	624	0.317719	-0.247279	0.0327282	3.56434e-14	1.34294e-06	0.925725	22.5192	0	Poisson
ENSG00000197134	ZNF257	CD4_NC	19	chr19_22252332_G_A_b37	rs62110984	17078	295	0.150204	0.510554	0.0365556	3.54704e-45	6.93558e-32	0.984109	19.3656	0	Poisson
ENSG00000196172	ZNF681	CD4_NC	19	chr19_23879626_G_C_b37	rs56329414	-62067	522	0.265784	0.117445	0.0201431	5.41146e-09	0.00304455	0.992843	8.77484	0	Poisson
ENSG00000268362	CTD-2017D11.1	CD4_NC	19	chr19_24207669_G_A_b37	rs57495058	-8578	363	0.184827	0.15357	0.0163219	4.59182e-21	9.02427e-12	0.972879	7.06614	0	Poisson
ENSG00000213096	ZNF254	CD4_NC	19	chr19_24095640_T_G_b37	rs62114213	-120636	362	0.184318	-0.102428	0.0188422	5.35962e-08	0.00176536	0.946484	13.8871	0	Poisson
ENSG00000261824	LINC00662	CD4_NC	19	chr19_28291859_C_A_b37	rs7259514	7011	325	0.834521	-0.154578	0.0139376	1.22053e-28	5.79247e-14	0.878369	9.01646	0	Poisson
ENSG00000267320	AC005780.1	CD4_NC	19	chr19_28877926_A_G_b37	rs12983816	815	400	0.796334	-1.60303	0.13917	1.64354e-37	6.61162e-26	0.922126	35.795	0	Poisson
ENSG00000131943	C19orf12	CD4_NC	19	chr19_30196048_C_T_b37	rs2099101	-10316	480	0.755601	0.139646	0.0139748	1.5225e-23	7.64315e-10	0.954155	10.3436	0	Poisson
ENSG00000121297	TSHZ3	CD4_NC	19	chr19_31375621_A_G_b37	rs10420250	-464832	785	0.399695	0.579559	0.121407	1.27111e-06	0.0109766	0.969795	36.0833	0	Poisson
ENSG00000105185	PDCD5	CD4_NC	19	chr19_33074614_A_C_b37	rs34040260	2640	788	0.401222	0.061984	0.00441779	9.83156e-45	4.83343e-18	0.913248	3.56801	0	Poisson
ENSG00000121289	CEP89	CD4_NC	19	chr19_33284250_G_A_b37	rs74834050	-178647	298	0.151731	-0.118781	0.0236144	4.82553e-07	0.0234174	1.00547	66.7203	0	Poisson
ENSG00000131944	C19orf40	CD4_NC	19	chr19_33389327_T_G_b37	rs73049201	-73788	362	0.184318	0.189866	0.0320184	2.86177e-09	0.000380803	1.00458	45.637	0	Poisson
ENSG00000153879	CEBPG	CD4_NC	19	chr19_33824898_T_C_b37	rs7247962	-39338	459	0.233707	-0.111086	0.0144689	1.57485e-14	9.83754e-06	0.946332	31.9278	0	Poisson
ENSG00000089335	ZNF302	CD4_NC	19	chr19_35150352_A_G_b37	rs151181991	-18200	253	0.128819	0.218608	0.0106348	2.94875e-94	3.81504e-51	0.852393	5.49095	0	Poisson
ENSG00000168661	ZNF30	CD4_NC	19	chr19_35432938_C_T_b37	rs10421478	15131	326	0.165988	0.316469	0.0290626	7.17642e-28	9.49404e-18	0.985119	34.7421	0	Poisson
ENSG00000089351	GRAMD1A	CD4_NC	19	chr19_35500919_T_C_b37	rs11084797	15231	796	0.405295	0.0756338	0.0049376	5.55994e-53	4.20979e-20	0.855465	3.91205	0	Poisson
ENSG00000105699	LSR	CD4_NC	19	chr19_35705337_C_T_b37	rs8107155	-33896	690	0.648676	0.0940356	0.00903121	2.09656e-25	1.10039e-07	0.881126	6.16096	0	Poisson
ENSG00000126267	COX6B1	CD4_NC	19	chr19_36149761_A_G_b37	rs4806187	10636	943	0.480143	-0.0610959	0.00198741	1.37108e-207	1.82449e-102	0.991722	0.689914	0	Poisson
ENSG00000011590	ZBTB32	CD4_NC	19	chr19_36164108_G_T_b37	rs75289222	-31321	154	0.0784114	0.52081	0.0671464	4.30182e-15	7.4401e-08	0.941166	55.6996	0	Poisson
ENSG00000126246	IGFLR1	CD4_NC	19	chr19_36232420_C_T_b37	rs2871921	-934	284	0.144603	-0.527832	0.0279579	2.15191e-81	6.7298e-51	0.938664	9.65548	0	Poisson
ENSG00000161265	U2AF1L4	CD4_NC	19	chr19_36232420_C_T_b37	rs2871921	-3926	284	0.144603	0.18411	0.00653106	2.39841e-175	3.24906e-118	0.910894	7.58931	0	Poisson
ENSG00000004777	ARHGAP33	CD4_NC	19	chr19_36188913_T_C_b37	rs2335133	-76521	564	0.287169	-0.179138	0.0334931	8.55139e-08	0.00192257	0.933375	151.674	0	Poisson
ENSG00000105270	CLIP3	CD4_NC	19	chr19_36598239_T_C_b37	rs62111376	73994	225	0.114562	0.667189	0.07787	2.0558e-18	6.04099e-12	0.969397	61.1453	0	Poisson
ENSG00000105258	POLR2I	CD4_NC	19	chr19_36527569_A_G_b37	rs4806252	-78679	801	0.407841	-0.040056	0.0042783	7.72967e-21	9.65426e-07	0.935177	4.28271	0	Poisson
ENSG00000270760	AD001527.7	CD4_NC	19	chr19_36646265_A_T_b37	rs35692186	7015	180	0.0916497	1.81464	0.411355	1.39216e-07	0.00713612	0.838344	21.3913	0	Poisson
ENSG00000196357	ZNF565	CD4_NC	19	chr19_36666167_T_C_b37	rs2112971	-70992	935	0.523931	0.166224	0.03106	8.38647e-08	0.00165336	0.957185	56.5874	0	Poisson
ENSG00000267053	CTD-3162L10.1	CD4_NC	19	chr19_36749658_G_A_b37	rs2972549	-45824	708	0.360489	0.744883	0.0880643	3.73141e-18	1.01552e-11	0.974185	36.4465	0	Poisson
ENSG00000232677	LINC00665	CD4_NC	19	chr19_36753900_G_A_b37	rs2972529	-68720	707	0.35998	0.374762	0.0301578	6.38002e-36	4.21082e-19	0.906239	6.86941	0	Poisson
ENSG00000142065	ZFP14	CD4_NC	19	chr19_36861701_C_A_b37	rs2967508	-8400	420	0.213849	-0.0630786	0.00896747	1.98538e-12	0.0171095	0.902997	3.39266	0	Poisson
ENSG00000181007	ZFP82	CD4_NC	19	chr19_36903262_G_A_b37	rs2945989	-6296	454	0.231161	-0.147645	0.0257962	1.00789e-08	0.00164614	0.979878	21.9559	0	Poisson
ENSG00000186017	ZNF566	CD4_NC	19	chr19_36938398_C_T_b37	rs8110282	-42406	627	0.319246	-0.112177	0.0163832	7.39487e-12	1.42043e-05	0.954954	15.7628	0	Poisson
ENSG00000233527	AC092295.7	CD4_NC	19	chr19_37209417_A_T_b37	rs3108199	145445	560	0.285132	-0.150706	0.0300559	5.19937e-07	0.00158069	1.04577	37.3866	0	Poisson
ENSG00000189042	ZNF567	CD4_NC	19	chr19_37072765_C_G_b37	rs11084859	-105765	277	0.141039	-0.0872453	0.0183658	2.0134e-06	0.0429032	0.902798	12.3178	0	Poisson
ENSG00000197863	ZNF790	CD4_NC	19	chr19_37320867_A_G_b37	rs35967992	-20822	537	0.273422	0.0870499	0.0160482	5.75814e-08	0.00172544	0.941553	14.6401	0	Poisson
ENSG00000198453	ZNF568	CD4_NC	19	chr19_37470131_T_C_b37	rs1644659	62900	884	0.549898	0.124095	0.0143255	4.43118e-18	3.27035e-11	0.981184	13.0486	0	Poisson
ENSG00000099624	ATP5D	CD4_NC	19	chr19_1239881_C_T_b37	rs3760987	-1868	397	0.202138	-0.0299014	0.00279213	9.17598e-27	1.57224e-08	0.926594	7.22761	0	Poisson
ENSG00000228300	C19orf24	CD4_NC	19	chr19_1275987_C_G_b37	rs12979308	961	497	0.746945	0.0685201	0.0051368	1.32512e-40	2.37378e-21	0.942797	14.8519	0	Poisson
ENSG00000071626	DAZAP1	CD4_NC	19	chr19_1383649_G_T_b37	rs3848638	-23919	976	0.496945	-0.116744	0.00613842	9.74924e-81	9.76536e-36	0.861558	3.83498	0	Poisson
ENSG00000115257	PCSK4	CD4_NC	19	chr19_1489080_C_T_b37	rs791464	-1671	634	0.322811	0.317042	0.0502042	2.27526e-10	1.28154e-05	1.01316	113.882	0	Poisson
ENSG00000127540	UQCR11	CD4_NC	19	chr19_1593540_T_C_b37	rs11668862	-11940	394	0.200611	0.0479209	0.00236735	3.96292e-91	9.33915e-12	1.16884	0.222052	0	Poisson
ENSG00000130270	ATP8B3	CD4_NC	19	chr19_1811603_C_T_b37	rs7250872	-672	521	0.265275	0.261887	0.050458	1.90562e-07	0.000991713	1.02603	154.451	0	Poisson
ENSG00000227500	SCAMP4	CD4_NC	19	chr19_1847407_T_G_b37	rs1609760	-57806	499	0.745927	-0.0538713	0.0103603	1.98828e-07	0.0176378	1.06639	56.5967	0	Poisson
ENSG00000196437	ZNF569	CD4_NC	19	chr19_37894468_T_G_b37	rs10422527	-65709	968	0.492872	0.0722886	0.0165451	1.24157e-05	0.0201079	0.993697	17.6656	0	Poisson
ENSG00000188227	ZNF793	CD4_NC	19	chr19_38136001_G_C_b37	rs2972457	138160	760	0.613035	-0.129309	0.0184775	2.50262e-12	3.17344e-06	0.901729	14.8923	0	Poisson
ENSG00000267470	ZNF571-AS1	CD4_NC	19	chr19_38189616_T_C_b37	rs2075284	149800	354	0.819756	0.349988	0.0769439	4.88585e-06	0.0170509	0.990794	20.4331	0	Poisson
ENSG00000196381	ZNF781	CD4_NC	19	chr19_38164602_C_G_b37	rs2058852	-18621	881	0.448574	-0.185224	0.0187283	3.93596e-23	6.9096e-13	0.94001	10.2208	0	Poisson
ENSG00000189144	ZNF573	CD4_NC	19	chr19_38085595_A_G_b37	rs2291000	-222345	388	0.802444	-0.10307	0.0196114	1.45898e-07	0.046414	0.924094	12.5975	0	Poisson
ENSG00000167642	SPINT2	CD4_NC	19	chr19_38761733_C_T_b37	rs3786878	27058	796	0.405295	-0.0486197	0.00540588	2.36715e-19	1.27418e-06	0.939451	6.44084	0	Poisson
ENSG00000267748	CTB-102L5.4	CD4_NC	19	chr19_38787965_A_G_b37	rs4803999	8174	569	0.289715	-0.50871	0.0855928	1.86557e-09	4.02935e-05	0.95385	74.9494	0	Poisson
ENSG00000099338	CATSPERG	CD4_NC	19	chr19_38858062_G_A_b37	rs3745955	31647	103	0.052444	0.282754	0.0563152	4.70086e-07	0.00766227	0.980936	53.5968	0	Poisson
ENSG00000178982	EIF3K	CD4_NC	19	chr19_39109651_A_C_b37	rs2232992	-84	200	0.101833	0.0267147	0.00265368	7.70471e-24	3.5708e-07	0.90688	4.23618	0	Poisson
ENSG00000182472	CAPN12	CD4_NC	19	chr19_39210593_G_A_b37	rs62119115	-49951	449	0.228615	-0.267224	0.0266874	9.94459e-24	6.45454e-12	0.957411	11.8912	0	Poisson
ENSG00000171747	LGALS4	CD4_NC	19	chr19_39291771_A_G_b37	rs10403583	-12233	343	0.825356	-0.2418	0.0506646	1.72237e-06	0.0154962	0.985207	58.3032	0	Poisson
ENSG00000104824	HNRNPL	CD4_NC	19	chr19_39341555_A_G_b37	rs862459	-1432	631	0.678717	0.0565166	0.00732243	1.17098e-14	0.00270069	0.916383	5.53974	0	Poisson
ENSG00000187994	RINL	CD4_NC	19	chr19_39360720_G_A_b37	rs8110393	-8199	932	0.474542	0.0848776	0.00988526	8.81921e-18	0.000105261	0.900883	5.61973	0	Poisson
ENSG00000068903	SIRT2	CD4_NC	19	chr19_39398416_A_G_b37	rs3136642	7914	688	0.350305	0.0507039	0.0084886	2.31767e-09	0.0142611	0.939203	16.6082	0	Poisson
ENSG00000104835	SARS2	CD4_NC	19	chr19_39417440_G_A_b37	rs7508539	-23055	791	0.597251	-0.156369	0.0174823	3.43561e-19	1.2524e-12	0.999915	59.9098	0	Poisson
ENSG00000269246	CTC-246B18.10	CD4_NC	19	chr19_40273038_G_C_b37	rs12986190	440453	552	0.281059	0.153039	0.0223345	6.90917e-12	6.41886e-05	1.00015	28.3219	0	Poisson
ENSG00000063322	MED29	CD4_NC	19	chr19_39895580_T_C_b37	rs565545	13637	644	0.327902	0.069388	0.00956603	4.01575e-13	3.04176e-05	0.955846	20.8051	0	Poisson
ENSG00000090920	FCGBP	CD4_NC	19	chr19_40442993_T_C_b37	rs3760919	2460	167	0.0850305	0.357708	0.0475465	3.91105e-14	3.61967e-07	0.992749	25.8995	0	Poisson
ENSG00000197782	ZNF780A	CD4_NC	19	chr19_40534336_T_A_b37	rs3754	-62509	288	0.85336	-0.0852404	0.0167213	3.40796e-07	0.0169401	1.01325	40.2453	0	Poisson
ENSG00000105323	HNRNPUL1	CD4_NC	19	chr19_41834499_A_G_b37	rs12983047	66098	313	0.159369	0.06192	0.00553099	4.22864e-29	0.00221652	0.902602	1.06025	0	Poisson
ENSG00000142046	TMEM91	CD4_NC	19	chr19_41903699_T_G_b37	rs45500792	46883	295	0.150204	-0.10035	0.0175716	1.10928e-08	0.00334652	0.99823	42.1931	0	Poisson
ENSG00000270164	AC006129.4	CD4_NC	19	chr19_42049821_A_G_b37	rs7255742	8276	410	0.791242	-0.322528	0.0537631	1.72471e-09	0.000653392	0.993601	33.952	0	Poisson
ENSG00000268027	AC006129.2	CD4_NC	19	chr19_41992196_A_C_b37	rs117151468	-59358	108	0.0549898	-0.16138	0.0134489	3.06647e-33	3.20963e-07	0.912513	1.48493	0	Poisson
ENSG00000007129	CEACAM21	CD4_NC	19	chr19_42092815_T_A_b37	rs3745936	36929	415	0.788697	0.450294	0.0194462	1.59268e-120	5.62108e-77	0.909902	5.27214	0	Poisson
ENSG00000105404	RABAC1	CD4_NC	19	chr19_42463447_C_T_b37	rs735571	-95	685	0.651222	0.0983577	0.00381391	9.34887e-147	3.04267e-83	0.895427	1.50694	0	Poisson
ENSG00000079432	CIC	CD4_NC	19	chr19_42883964_T_G_b37	rs28480505	111275	129	0.0656823	0.115909	0.026362	1.0864e-05	0.04198	0.954156	19.6111	0	Poisson
ENSG00000176531	PHLDB3	CD4_NC	19	chr19_43959388_G_A_b37	rs35681564	-49699	370	0.188391	0.167158	0.0129337	2.63582e-38	4.33258e-23	0.939256	17.0291	0	Poisson
ENSG00000176472	ZNF575	CD4_NC	19	chr19_44062807_A_C_b37	rs3213329	33158	802	0.59165	-0.101084	0.020151	5.19969e-07	0.0168326	0.971401	46.4774	0	Poisson
ENSG00000104783	KCNN4	CD4_NC	19	chr19_44282529_C_A_b37	rs56344893	-2880	748	0.380855	0.099822	0.0145005	5.69689e-12	0.00015566	0.927908	20.7473	0	Poisson
ENSG00000159871	LYPD5	CD4_NC	19	chr19_44567893_G_A_b37	rs73037644	236535	99	0.0504073	0.867416	0.198869	6.36666e-06	0.0253088	0.948497	117.362	0	Poisson
ENSG00000176222	ZNF404	CD4_NC	19	chr19_44359564_C_G_b37	rs4803662	-45973	968	0.492872	-0.251366	0.0402378	3.74821e-10	4.40788e-05	0.965509	59.376	0	Poisson
ENSG00000204920	ZNF155	CD4_NC	19	chr19_44488352_G_A_b37	rs62116613	16338	199	0.101324	-0.513581	0.0841557	6.89055e-10	8.70718e-05	0.985097	51.3366	0	Poisson
ENSG00000267680	ZNF224	CD4_NC	19	chr19_44562928_A_G_b37	rs4239528	-35564	240	0.8778	0.0900318	0.0123173	2.63717e-13	0.000428357	0.919093	12.3093	0	Poisson
ENSG00000142252	GEMIN7	CD4_NC	19	chr19_45594170_A_G_b37	rs3178166	11717	955	0.486253	-0.0977343	0.0128595	2.8824e-14	0.0035148	0.903966	7.91667	0	Poisson
ENSG00000130201	EXOC3L2	CD4_NC	19	chr19_45691428_A_G_b37	rs77310255	-46041	249	0.126782	0.715609	0.119238	9.20965e-10	0.000127161	0.999952	58.2868	0	Poisson
ENSG00000267757	C19orf83	CD4_NC	19	chr19_46145025_G_T_b37	rs2286756	273	944	0.519348	-0.319605	0.0218605	7.89233e-49	4.45023e-33	0.981993	17.0938	0	Poisson
ENSG00000125743	SNRPD2	CD4_NC	19	chr19_46185217_C_A_b37	rs12709891	-10610	462	0.235234	-0.0781138	0.00200986	0	1.21594e-204	0.928234	1.37597	0	Poisson
ENSG00000104936	DMPK	CD4_NC	19	chr19_46374037_G_A_b37	rs59093775	88227	586	0.298371	-0.171493	0.034592	6.88742e-07	0.00811036	0.999566	103.889	0	Poisson
ENSG00000269148	AC092301.3	CD4_NC	19	chr19_46547689_C_T_b37	rs7254156	214267	647	0.32943	0.198286	0.0444005	7.71153e-06	0.0304182	1.0228	112.561	0	Poisson
ENSG00000125755	SYMPK	CD4_NC	19	chr19_46317065_T_C_b37	rs10405391	-49483	297	0.848778	-0.0771427	0.01237	4.43593e-10	0.00376063	0.95059	20.9061	0	Poisson
ENSG00000011485	PPP5C	CD4_NC	19	chr19_46849446_A_G_b37	rs55665939	-805	609	0.310081	-0.0938592	0.0153139	8.71856e-10	0.0028231	1.01681	37.3856	0	Poisson
ENSG00000182013	PNMAL1	CD4_NC	19	chr19_46979002_G_C_b37	rs13344544	4182	534	0.271894	1.06352	0.189477	4.33133e-09	0.00254292	0.898316	35.225	0	Poisson
ENSG00000204850	AC011484.1	CD4_NC	19	chr19_47004295_C_T_b37	rs74801977	6530	329	0.167515	0.737449	0.0407297	1.78444e-76	2.78623e-53	0.937966	21.5561	0	Poisson
ENSG00000204851	PNMAL2	CD4_NC	19	chr19_47005806_C_T_b37	rs62134751	6051	447	0.227597	0.359739	0.0650061	2.64903e-08	0.000874969	1.01329	84.3028	0	Poisson
ENSG00000160014	CALM3	CD4_NC	19	chr19_47122671_G_A_b37	rs57848713	18340	680	0.346232	-0.0584298	0.00290033	2.74158e-90	2.84649e-24	1.01586	0.508868	0	Poisson
ENSG00000160013	PTGIR	CD4_NC	19	chr19_47119910_T_G_b37	rs11083840	-8465	762	0.387984	-0.614246	0.0207974	3.107e-198	5.3021e-113	0.886985	2.38308	0	Poisson
ENSG00000167414	GNG8	CD4_NC	19	chr19_47121745_A_G_b37	rs9304662	-16197	759	0.386456	-0.710016	0.0325395	3.11579e-110	1.43194e-64	0.918201	4.75575	0	Poisson
ENSG00000181027	FKRP	CD4_NC	19	chr19_47237551_T_C_b37	rs62134790	-11752	479	0.24389	-0.305103	0.0241503	7.70494e-37	2.73446e-25	1.00021	33.8177	0	Poisson
ENSG00000105327	BBC3	CD4_NC	19	chr19_47705283_G_A_b37	rs10424953	-30740	582	0.296334	-0.143343	0.0121109	2.23627e-32	6.50654e-11	0.89719	3.71087	0	Poisson
ENSG00000257704	PRR24	CD4_NC	19	chr19_47767643_G_A_b37	rs4804036	-10499	612	0.311609	0.193576	0.0188893	1.03352e-24	4.63557e-15	0.9182	36.0098	0	Poisson
ENSG00000178980	SEPW1	CD4_NC	19	chr19_48280978_G_A_b37	rs2334298	-851	578	0.705703	0.0453616	0.00368174	6.91789e-35	4.34735e-13	0.913451	5.24098	0	Poisson
ENSG00000105499	PLA2G4C	CD4_NC	19	chr19_48606531_A_G_b37	rs385203	-7543	327	0.166497	0.674097	0.0758939	1.17796e-19	1.33256e-09	0.932059	20.256	0	Poisson
ENSG00000105486	LIG1	CD4_NC	19	chr19_48654553_G_T_b37	rs20580	-19307	942	0.479633	0.0632373	0.0114004	2.89104e-08	0.00786166	0.993621	51.5456	0	Poisson
ENSG00000268001	CTC-241F20.3	CD4_NC	19	chr19_48758706_G_A_b37	rs9676777	-226	479	0.24389	-0.381005	0.0217371	1.11079e-69	2.34248e-25	0.85179	1.93118	0	Poisson
ENSG00000105483	CARD8	CD4_NC	19	chr19_48759114_C_A_b37	rs73061248	-89	442	0.225051	0.107716	0.00590698	2.26007e-74	2.79136e-38	0.921839	4.39013	0	Poisson
ENSG00000063180	CA11	CD4_NC	19	chr19_49132634_G_A_b37	rs3745733	-16935	263	0.13391	-0.0984155	0.0175025	1.85156e-08	0.00441681	0.991169	43.401	0	Poisson
ENSG00000176920	FUT2	CD4_NC	19	chr19_49206985_G_A_b37	rs602662	7757	916	0.533605	-0.444475	0.0681591	5.21724e-11	7.81724e-06	0.956235	79.5014	0	Poisson
ENSG00000087076	HSD17B14	CD4_NC	19	chr19_49339098_T_C_b37	rs8110220	-837	484	0.246436	-0.708926	0.0326265	4.19608e-109	4.71576e-74	0.922083	9.21166	0	Poisson
ENSG00000104804	TULP2	CD4_NC	19	chr19_49403565_A_C_b37	rs10409867	1575	242	0.123218	0.642612	0.104139	3.1901e-10	8.5074e-05	0.961874	52.1021	0	Poisson
ENSG00000104805	NUCB1	CD4_NC	19	chr19_49432132_G_A_b37	rs117753546	28825	100	0.0509165	-0.123009	0.0113404	1.90665e-27	4.95907e-08	0.875172	4.99077	0	Poisson
ENSG00000104808	DHDH	CD4_NC	19	chr19_49451491_T_C_b37	rs61508151	14552	287	0.14613	0.322998	0.0597788	5.75469e-08	0.00240268	0.95544	94.1358	0	Poisson
ENSG00000104894	CD37	CD4_NC	19	chr19_49870643_T_C_b37	rs8107548	32215	530	0.269857	-0.0252408	0.00189001	1.1049e-40	4.87177e-07	0.866797	1.12315	0	Poisson
ENSG00000161618	ALDH16A1	CD4_NC	19	chr19_49945850_C_T_b37	rs1578944	-10576	455	0.76833	-0.0660842	0.0114293	7.33021e-09	0.0307965	0.936545	14.7158	0	Poisson
ENSG00000104870	FCGRT	CD4_NC	19	chr19_50027533_C_T_b37	rs111508578	11997	159	0.0809572	0.11146	0.0111043	9.90655e-24	4.73176e-08	0.881714	7.07901	0	Poisson
ENSG00000142546	NOSIP	CD4_NC	19	chr19_50148261_C_A_b37	rs73060070	54742	242	0.123218	0.0575666	0.0025525	1.16659e-112	4.98394e-19	1.67167	0.109717	0	Poisson
ENSG00000126456	IRF3	CD4_NC	19	chr19_50176187_C_T_b37	rs112226575	7055	294	0.149695	0.0773933	0.00574535	2.2284e-41	6.41363e-18	0.911659	4.95999	0	Poisson
ENSG00000126467	TSKS	CD4_NC	19	chr19_50265549_T_G_b37	rs3745477	-1038	494	0.748473	-0.775747	0.0458271	6.1112e-67	1.46778e-41	0.892538	10.9823	0	Poisson
ENSG00000269194	AC006942.4	CD4_NC	19	chr19_50301820_A_G_b37	rs7247082	-10370	262	0.133401	-0.270201	0.0567946	1.82798e-06	0.0427576	0.972936	69.1163	0	Poisson
ENSG00000104973	MED25	CD4_NC	19	chr19_50349958_G_A_b37	rs1290655	28412	891	0.546334	-0.0645636	0.0114155	1.54081e-08	0.00472971	0.989389	28.9702	0	Poisson
ENSG00000169136	ATF5	CD4_NC	19	chr19_50420156_C_T_b37	rs7255188	-11803	681	0.346741	-0.134014	0.0159856	4.87267e-17	5.48561e-10	1.01731	41.332	0	Poisson
ENSG00000105053	VRK3	CD4_NC	19	chr19_50480960_G_A_b37	rs34348550	-48243	347	0.17668	-0.0982227	0.00983266	1.62838e-23	1.56615e-09	0.933237	9.71548	0	Poisson
ENSG00000131408	NR1H2	CD4_NC	19	chr19_51160001_G_A_b37	rs13346921	327091	362	0.184318	0.0548513	0.00792529	4.45906e-12	0.0455423	0.84691	8.91499	0	Poisson
ENSG00000161677	JOSD2	CD4_NC	19	chr19_51014701_T_C_b37	rs1150920	91	956	0.486762	0.0452423	0.00745936	1.31432e-09	0.000841268	0.975252	89.1077	0	Poisson
ENSG00000105472	CLEC11A	CD4_NC	19	chr19_51240499_A_G_b37	rs7247530	13913	591	0.699084	-0.171964	0.0145714	3.27943e-32	4.0349e-08	0.947542	3.67525	0	Poisson
ENSG00000268375	CTD-2568A17.8	CD4_NC	19	chr19_51107861_G_C_b37	rs1974814	-188980	189	0.0962322	0.629979	0.141979	6.50053e-06	0.0441177	1.01542	184.679	0	Poisson
ENSG00000130332	LSM7	CD4_NC	19	chr19_2329603_C_G_b37	rs3795039	984	766	0.60998	0.0606789	0.00313818	2.53619e-83	2.39159e-44	0.913351	5.44707	0	Poisson
ENSG00000099800	TIMM13	CD4_NC	19	chr19_2426828_G_C_b37	rs6945	-1064	977	0.497454	0.102041	0.00494771	1.39173e-94	6.16433e-60	0.926609	12.562	0	Poisson
ENSG00000088256	GNA11	CD4_NC	19	chr19_3099982_T_C_b37	rs308033	5574	504	0.743381	-0.310604	0.0546292	1.15102e-08	0.000477108	1.02442	119.136	0	Poisson
ENSG00000167747	C19orf48	CD4_NC	19	chr19_51297825_G_A_b37	rs55716643	-10361	542	0.275967	0.120232	0.00913563	1.33767e-39	6.84219e-24	0.976835	24.4389	0	Poisson
ENSG00000180279	CTD-2568A17.5	CD4_NC	19	chr19_51308388_G_A_b37	rs11673306	-12549	430	0.218941	0.632384	0.100552	1.7376e-10	1.91174e-05	1.01975	141.333	0	Poisson
ENSG00000105379	ETFB	CD4_NC	19	chr19_51865784_A_G_b37	rs34873661	-3888	607	0.309063	-0.0420364	0.00493567	1.63078e-17	4.97814e-06	0.939784	18.4106	0	Poisson
ENSG00000105370	LIM2	CD4_NC	19	chr19_51805672_G_A_b37	rs273627	-85542	127	0.064664	0.827569	0.160234	1.09165e-07	0.000635421	1.07676	190.379	0	Poisson
ENSG00000105568	PPP2R1A	CD4_NC	19	chr19_52693298_A_G_b37	rs17554825	6	262	0.133401	-0.0733952	0.00829742	8.94686e-19	8.33926e-05	0.903517	7.56885	0	Poisson
ENSG00000198464	ZNF480	CD4_NC	19	chr19_52825032_C_T_b37	rs13343641	24602	403	0.205193	-0.162744	0.0126495	5.7951e-38	4.72657e-23	1.00061	21.6957	0	Poisson
ENSG00000221923	ZNF880	CD4_NC	19	chr19_52880265_C_T_b37	rs4802926	7095	723	0.368126	0.106222	0.00905676	8.52668e-32	6.23227e-14	0.919832	9.95686	0	Poisson
ENSG00000258405	ZNF578	CD4_NC	19	chr19_52925539_G_A_b37	rs73586087	-31290	148	0.0753564	0.517789	0.0730486	7.65949e-13	2.10565e-05	0.968759	39.9758	0	Poisson
ENSG00000167562	ZNF701	CD4_NC	19	chr19_53073564_G_T_b37	rs75660813	14489	484	0.246436	-0.138385	0.0179949	1.40421e-14	2.43795e-06	0.994752	40.1616	0	Poisson
ENSG00000167766	ZNF83	CD4_NC	19	chr19_53119166_G_A_b37	rs7256557	-74583	702	0.357434	0.204309	0.00707317	3.78847e-184	1.77393e-107	0.849675	6.07752	0	Poisson
ENSG00000189190	ZNF600	CD4_NC	19	chr19_53284720_C_G_b37	rs4802995	-5324	955	0.486253	0.242504	0.0144435	1.44589e-63	1.7746e-41	0.982814	18.013	0	Poisson
ENSG00000182986	ZNF320	CD4_NC	19	chr19_53400760_C_A_b37	rs3810115	-186	960	0.488798	-0.172402	0.0285144	1.40315e-09	0.000945002	0.978861	88.121	0	Poisson
ENSG00000180257	ZNF816	CD4_NC	19	chr19_53463680_G_A_b37	rs10402714	-2484	771	0.392566	0.143971	0.0239524	1.79381e-09	0.00699615	0.976837	56.2028	0	Poisson
ENSG00000170949	ZNF160	CD4_NC	19	chr19_53604990_T_C_b37	rs8111777	-1699	249	0.873218	-0.164582	0.0154656	1.69142e-26	5.87971e-15	0.969393	40.2217	0	Poisson
ENSG00000269051	CTD-2245F17.3	CD4_NC	19	chr19_53713596_G_T_b37	rs4801969	13232	801	0.407841	-0.327253	0.0636736	2.40269e-07	0.00772628	1.00547	155.31	0	Poisson
ENSG00000197928	ZNF677	CD4_NC	19	chr19_53761591_T_G_b37	rs61576844	3440	440	0.224033	-0.352368	0.0165132	5.12724e-102	5.95379e-62	0.908524	11.194	0	Poisson
ENSG00000170906	NDUFA3	CD4_NC	19	chr19_54611734_A_G_b37	rs75622830	5698	197	0.100305	0.135627	0.00449527	2.75883e-200	1.11099e-74	0.911683	0.579797	0	Poisson
ENSG00000105619	TFPT	CD4_NC	19	chr19_54609836_G_A_b37	rs62143393	-9219	273	0.139002	-0.13687	0.0123731	1.72517e-28	1.19688e-15	0.96267	49.305	0	Poisson
ENSG00000167608	TMC4	CD4_NC	19	chr19_54671662_G_C_b37	rs7248069	-5282	648	0.329939	0.239239	0.0320993	7.99216e-14	1.45458e-07	1.00309	132.114	0	Poisson
ENSG00000204577	LILRB3	CD4_NC	19	chr19_54716663_G_A_b37	rs11671310	-29939	630	0.320774	0.270095	0.0363225	9.20091e-14	1.85898e-06	0.988301	68.5109	0	Poisson
ENSG00000267838	AC008746.12	CD4_NC	19	chr19_54944607_A_G_b37	rs28576683	-5755	568	0.289206	-0.533947	0.0727078	1.01132e-13	3.76516e-07	0.956548	123.741	0	Poisson
ENSG00000167618	LAIR2	CD4_NC	19	chr19_55003882_A_G_b37	rs11670021	-5218	232	0.118126	0.407441	0.0199889	1.04206e-93	1.24804e-13	2.29446	0.107679	0	Poisson
ENSG00000240403	KIR3DL2	CD4_NC	19	chr19_55416566_T_C_b37	rs4806619	54668	119	0.0605906	0.768926	0.0655918	3.73941e-33	4.69789e-16	0.910948	12.5117	0	Poisson
ENSG00000022556	NLRP2	CD4_NC	19	chr19_55473831_A_G_b37	rs775841	9333	873	0.444501	0.380207	0.0403631	2.64802e-21	2.61417e-12	0.940103	81.3871	0	Poisson
ENSG00000160439	RDH13	CD4_NC	19	chr19_55554076_G_A_b37	rs1671216	-28583	739	0.623727	0.179644	0.0159068	1.2053e-29	3.94983e-18	0.962576	44.4989	0	Poisson
ENSG00000129990	SYT5	CD4_NC	19	chr19_55682468_G_A_b37	rs28668417	-9341	160	0.0814664	-0.34947	0.0512719	7.39167e-12	0.000758026	0.958788	22.9237	0	Poisson
ENSG00000160471	COX6B2	CD4_NC	19	chr19_55850269_G_A_b37	rs1870073	-15913	572	0.291242	0.361157	0.054892	3.74805e-11	0.00411312	0.8871	22.9171	0	Poisson
ENSG00000213015	ZNF580	CD4_NC	19	chr19_56105161_T_C_b37	rs10411640	-41221	361	0.183809	0.0541607	0.00948225	1.11336e-08	0.0193274	0.939559	64.6518	0	Poisson
ENSG00000267454	ZNF582-AS1	CD4_NC	19	chr19_56907158_C_T_b37	rs55874363	2133	967	0.492363	-0.235291	0.0249675	3.52119e-21	1.10981e-14	1.01768	97.3257	0	Poisson
ENSG00000166770	ZNF667-AS1	CD4_NC	19	chr19_57065189_T_C_b37	rs145011	76570	532	0.270876	-0.325302	0.0252539	2.79651e-38	7.58723e-08	0.845134	1.84793	0	Poisson
ENSG00000196867	ZFP28	CD4_NC	19	chr19_57010947_T_G_b37	rs10406304	-39370	569	0.710285	0.223442	0.0468431	1.75092e-06	0.0184882	1.01455	143.657	0	Poisson
ENSG00000269696	AC007228.11	CD4_NC	19	chr19_57068039_C_T_b37	rs7258886	-10741	533	0.271385	0.362214	0.0548868	3.20659e-11	5.1173e-06	0.977446	124.965	0	Poisson
ENSG00000083844	ZNF264	CD4_NC	19	chr19_57722180_G_A_b37	rs12975937	19312	668	0.340122	-0.114762	0.0116181	4.88573e-23	1.66572e-09	0.915163	15.1169	0	Poisson
ENSG00000267871	CTC-444N24.6	CD4_NC	19	chr19_57800388_A_G_b37	rs7251728	8686	845	0.569756	0.194682	0.042787	5.20793e-06	0.0365205	0.99342	129.185	0	Poisson
ENSG00000188785	ZNF548	CD4_NC	19	chr19_57868879_T_C_b37	rs34411126	-32339	260	0.132383	0.13315	0.0266095	5.51715e-07	0.020804	0.987379	61.555	0	Poisson
ENSG00000186230	ZNF749	CD4_NC	19	chr19_57949536_T_C_b37	rs3746224	2839	942	0.520367	0.50893	0.0296794	3.27877e-67	5.09468e-49	0.948419	32.2448	0	Poisson
ENSG00000197128	ZNF772	CD4_NC	19	chr19_57961191_A_T_b37	rs10405910	-27747	596	0.303462	0.37523	0.0685404	3.63994e-08	0.000943734	1.05031	67.023	0	Poisson
ENSG00000105136	ZNF419	CD4_NC	19	chr19_58116143_T_G_b37	rs2074206	117064	391	0.800916	-0.166309	0.0254018	5.58491e-11	0.000121998	0.980671	32.5032	0	Poisson
ENSG00000152439	ZNF773	CD4_NC	19	chr19_58001512_T_A_b37	rs11672136	-9771	685	0.348778	-0.17326	0.0237174	2.58531e-13	1.22791e-06	0.951325	39.3955	0	Poisson
ENSG00000179909	ZNF154	CD4_NC	19	chr19_58226814_G_A_b37	rs58407931	6235	304	0.154786	0.392421	0.0380487	2.51477e-25	5.03477e-14	0.963866	18.8884	0	Poisson
ENSG00000083828	ZNF586	CD4_NC	19	chr19_58301410_T_C_b37	rs55658516	20387	695	0.35387	-0.101829	0.0122683	1.00418e-16	5.57128e-08	0.943515	22.7901	0	Poisson
ENSG00000178935	ZNF552	CD4_NC	19	chr19_58315273_G_A_b37	rs2802	-11008	607	0.309063	0.243621	0.0164261	4.97062e-50	1.02245e-34	0.967365	21.7717	0	Poisson
ENSG00000269343	ZNF587B	CD4_NC	19	chr19_58310857_C_G_b37	rs7253661	-20242	598	0.304481	-0.119365	0.0262605	5.4046e-06	0.0214474	1.01998	83.6524	0	Poisson
ENSG00000198466	ZNF587	CD4_NC	19	chr19_58361328_G_C_b37	rs28374851	103	551	0.28055	0.146829	0.0160565	5.51545e-20	8.56258e-12	0.977968	30.4427	0	Poisson
ENSG00000176593	CTD-2368P22.1	CD4_NC	19	chr19_58513807_A_C_b37	rs4801243	378	461	0.234725	0.505934	0.0177463	4.87854e-183	6.77861e-120	0.863123	6.01491	0	Poisson
ENSG00000121413	ZSCAN18	CD4_NC	19	chr19_58598784_A_G_b37	rs2260914	-31010	419	0.78666	0.102776	0.0100862	2.09002e-24	1.8667e-10	0.950288	7.15289	0	Poisson
ENSG00000198131	ZNF544	CD4_NC	19	chr19_58790095_T_C_b37	rs260503	50135	658	0.664969	-0.105066	0.0123126	1.37532e-17	8.69998e-10	0.999272	18.6978	0	Poisson
ENSG00000268516	CTD-3138B18.5	CD4_NC	19	chr19_58790713_G_C_b37	rs374431	539	659	0.66446	-0.138314	0.0117631	5.72237e-32	7.571e-18	0.92746	12.027	0	Poisson
ENSG00000267216	AC010642.1	CD4_NC	19	chr19_58826534_A_G_b37	rs3206946	36202	385	0.196029	-0.144517	0.0115471	5.39505e-36	4.57878e-22	0.976689	13.7847	0	Poisson
ENSG00000268895	A1BG-AS1	CD4_NC	19	chr19_58864150_T_C_b37	rs6510137	5033	103	0.947556	0.307009	0.0564277	4.66448e-08	0.00967991	0.92877	20.1116	0	Poisson
ENSG00000121410	A1BG	CD4_NC	19	chr19_58858676_A_G_b37	rs1265957	-6189	104	0.947047	0.235361	0.0146487	2.29552e-58	9.0142e-23	0.931605	1.60231	0	Poisson
ENSG00000171574	ZNF584	CD4_NC	19	chr19_58950383_T_C_b37	rs62117595	37512	145	0.0738289	0.426122	0.0211634	1.96682e-91	6.42094e-50	0.878614	3.27965	0	Poisson
ENSG00000083812	ZNF324	CD4_NC	19	chr19_59008566_G_A_b37	rs4801601	30143	446	0.772912	0.152229	0.0168132	1.26161e-19	8.37352e-12	1.00067	21.6045	0	Poisson
ENSG00000083807	SLC27A5	CD4_NC	19	chr19_58872853_G_C_b37	rs4801580	-150579	169	0.913951	-0.0903497	0.0176295	2.94882e-07	0.00409931	1.00668	34.5519	0	Poisson
ENSG00000267858	AC016629.8	CD4_NC	19	chr19_59038895_T_C_b37	rs11673465	-31601	409	0.208248	-0.110219	0.00944505	1.70481e-31	5.56898e-06	0.930782	0.876952	0	Poisson
ENSG00000179855	GIPC3	CD4_NC	19	chr19_3587977_G_A_b37	rs148500211	2426	214	0.108961	-0.492947	0.110087	5.95966e-06	0.0284735	1.07398	128.149	0	Poisson
ENSG00000006638	TBXA2R	CD4_NC	19	chr19_3607681_G_A_b37	rs4807491	843	813	0.586049	-0.219366	0.0295432	1.0051e-13	5.24691e-05	0.959382	30.308	0	Poisson
ENSG00000011132	APBA3	CD4_NC	19	chr19_3731028_C_G_b37	rs7247290	-30669	800	0.592668	-0.0614449	0.0109955	2.28238e-08	0.00894278	0.98614	55.5637	0	Poisson
ENSG00000183617	MRPL54	CD4_NC	19	chr19_3762698_C_T_b37	rs13960	36	703	0.642057	0.116033	0.00436264	4.90782e-156	2.69707e-73	0.922322	1.45922	0	Poisson
ENSG00000007264	MATK	CD4_NC	19	chr19_3763118_A_G_b37	rs11879267	-39009	313	0.840631	-0.115562	0.0131985	1.94359e-18	0.00028879	0.910082	5.72989	0	Poisson
ENSG00000077463	SIRT6	CD4_NC	19	chr19_4168872_G_T_b37	rs350856	-13729	238	0.878819	-0.105606	0.0186024	1.35059e-08	0.00291768	0.974155	67.9894	0	Poisson
ENSG00000167664	TMIGD2	CD4_NC	19	chr19_4294356_G_T_b37	rs8099850	-8072	805	0.590122	0.0615142	0.00603719	2.18168e-24	0.0130671	0.861599	1.59958	0	Poisson
ENSG00000178078	STAP2	CD4_NC	19	chr19_4340455_C_T_b37	rs34302459	-2328	608	0.309572	0.172695	0.0346344	5.98236e-07	0.00564868	0.984951	151.474	0	Poisson
ENSG00000008382	MPND	CD4_NC	19	chr19_4678396_G_A_b37	rs6510820	334872	193	0.0982688	0.17588	0.0316513	2.63216e-08	0.00448718	0.988399	64.8326	0	Poisson
ENSG00000167670	CHAF1A	CD4_NC	19	chr19_4449287_T_C_b37	rs760369	46628	511	0.260183	-0.144474	0.0221148	6.23215e-11	2.78706e-05	1.02707	63.0653	0	Poisson
ENSG00000167671	UBXN6	CD4_NC	19	chr19_4366219_A_G_b37	rs732716	-91600	550	0.280041	-0.122668	0.00870484	3.81387e-45	3.92976e-29	0.957373	28.012	0	Poisson
ENSG00000267011	CTB-50L17.16	CD4_NC	19	chr19_4467993_C_G_b37	rs79371048	-3497	253	0.128819	0.327715	0.0517651	2.07042e-10	0.00125794	1.00059	30.4846	0	Poisson
ENSG00000205784	ARRDC5	CD4_NC	19	chr19_4915341_G_A_b37	rs2602708	12462	639	0.674644	-0.170926	0.0161326	2.78687e-26	7.33538e-14	0.975885	22.4234	0	Poisson
ENSG00000127663	KDM4B	CD4_NC	19	chr19_5164258_C_T_b37	rs12052069	195133	148	0.0753564	0.250298	0.0286194	1.82676e-18	1.32519e-07	0.929387	22.1077	0	Poisson
ENSG00000141994	DUS3L	CD4_NC	19	chr19_5780411_T_C_b37	rs10415436	-10838	290	0.147658	-0.190417	0.016406	3.0604e-31	1.01318e-20	1.01797	37.4761	0	Poisson
ENSG00000187650	VMAC	CD4_NC	19	chr19_5908163_T_C_b37	rs146033453	3294	280	0.142566	-0.150455	0.0193457	7.01386e-15	3.50015e-07	0.936837	43.1867	0	Poisson
ENSG00000105519	CAPS	CD4_NC	19	chr19_5933920_C_T_b37	rs274792	22202	641	0.673625	0.0775399	0.0150666	2.6349e-07	0.00633251	1.00362	79.3384	0	Poisson
ENSG00000267571	AC104532.4	CD4_NC	19	chr19_5877257_G_C_b37	rs8109264	-36653	299	0.15224	-0.165042	0.026847	7.52102e-10	0.000569869	0.99696	37.7341	0	Poisson
ENSG00000267563	CTC-503J8.4	CD4_NC	19	chr19_6223974_T_C_b37	rs3787066	-35194	538	0.273931	0.376471	0.0429264	1.18421e-18	6.82386e-12	0.982922	115.741	0	Poisson
ENSG00000125652	ALKBH7	CD4_NC	19	chr19_6372221_C_T_b37	rs79751509	-223	190	0.0967413	0.0680099	0.00562883	1.2727e-33	3.34934e-10	0.858832	4.24923	0	Poisson
ENSG00000125651	GTF2F1	CD4_NC	19	chr19_6396760_T_C_b37	rs7258689	2768	309	0.157332	-0.0755839	0.00880193	8.76171e-18	2.89085e-08	0.999166	28.8078	0	Poisson
ENSG00000181240	SLC25A41	CD4_NC	19	chr19_6436222_C_T_b37	rs2860185	2432	881	0.448574	-0.955678	0.165743	2.12371e-09	3.37455e-05	0.996916	135.919	0	Poisson
ENSG00000125731	SH2D3A	CD4_NC	19	chr19_6749684_C_T_b37	rs62125120	-17915	175	0.0891039	0.0938396	0.0129458	4.13058e-13	0.000454721	0.917737	28.2408	0	Poisson
ENSG00000174837	EMR1	CD4_NC	19	chr19_6925946_C_T_b37	rs8112547	38369	443	0.22556	0.485281	0.0150833	1.99879e-231	1.27762e-141	0.907201	3.32658	0	Poisson
ENSG00000130544	ZNF557	CD4_NC	19	chr19_7080316_T_G_b37	rs8101341	10861	763	0.388493	0.181191	0.0205163	9.52332e-19	2.2106e-10	0.945421	77.8114	0	Poisson
ENSG00000171105	INSR	CD4_NC	19	chr19_7294402_C_T_b37	rs2860189	357	215	0.10947	0.571074	0.0547833	4.09767e-26	2.42035e-14	0.972883	25.6946	0	Poisson
ENSG00000104880	ARHGEF18	CD4_NC	19	chr19_7254507_T_C_b37	rs10416766	-205492	478	0.243381	-0.0675727	0.0128	1.28991e-07	0.0374081	0.96894	59.2398	0	Poisson
ENSG00000032444	PNPLA6	CD4_NC	19	chr19_7630233_A_G_b37	rs34605863	31343	140	0.0712831	-0.14788	0.0237258	4.42079e-10	0.0142611	0.920236	21.4164	0	Poisson
ENSG00000076924	XAB2	CD4_NC	19	chr19_7697956_T_C_b37	rs35020672	3505	748	0.380855	-0.0704446	0.00965012	2.85153e-13	1.23419e-05	0.96912	37.0912	0	Poisson
ENSG00000076944	STXBP2	CD4_NC	19	chr19_7710040_T_C_b37	rs929807	8273	749	0.381365	-0.0668777	0.00618175	2.75231e-27	2.28688e-11	0.898385	12.4229	0	Poisson
ENSG00000104980	TIMM44	CD4_NC	19	chr19_7991334_A_G_b37	rs35672116	-17471	139	0.0707739	0.0980935	0.015338	1.57389e-10	0.0132009	0.929728	21.7957	0	Poisson
ENSG00000267939	CTD-2325M2.1	CD4_NC	19	chr19_8079591_T_C_b37	rs72993911	5978	876	0.446029	-0.478183	0.044053	6.72535e-28	8.39919e-17	0.901828	67.7957	0	Poisson
ENSG00000090661	CERS4	CD4_NC	19	chr19_8272852_T_C_b37	rs62126381	1232	944	0.519348	0.130262	0.0127817	2.01527e-24	5.03477e-14	1.00439	37.9488	0	Poisson
ENSG00000167775	CD320	CD4_NC	19	chr19_8408770_A_T_b37	rs74349734	35530	216	0.10998	-0.0692294	0.01063	7.3196e-11	0.0467311	0.905723	10.9048	0	Poisson
ENSG00000099785	MARCH2	CD4_NC	19	chr19_8483308_C_T_b37	rs12150986	5154	541	0.724542	-0.13592	0.0118817	2.42326e-30	2.12524e-17	0.96982	21.4648	0	Poisson
ENSG00000133250	ZNF414	CD4_NC	19	chr19_8565043_A_T_b37	rs28527176	-14001	267	0.135947	0.0883456	0.0114459	1.1529e-14	1.27993e-06	0.942786	37.0522	0	Poisson
ENSG00000130803	ZNF317	CD4_NC	19	chr19_9250539_A_G_b37	rs10412438	-517	773	0.393585	0.0937826	0.0154788	1.35445e-09	0.00633388	0.948321	18.2663	0	Poisson
ENSG00000188000	OR7D2	CD4_NC	19	chr19_9312256_C_T_b37	rs73498852	15977	129	0.0656823	1.63028	0.1548	1.24643e-32	5.70713e-19	0.827559	22.1907	0	Poisson
ENSG00000196110	ZNF699	CD4_NC	19	chr19_9514277_G_A_b37	rs10405193	93763	811	0.587067	0.0660623	0.0121778	5.76904e-08	0.0358026	0.876708	26.9201	0	Poisson
ENSG00000188321	ZNF559	CD4_NC	19	chr19_9434872_C_T_b37	rs28384491	424	199	0.101324	-0.249938	0.0225884	1.36292e-28	2.14644e-15	0.928862	14.1478	0	Poisson
ENSG00000174652	ZNF266	CD4_NC	19	chr19_9545030_C_T_b37	rs8108483	-1224	816	0.584521	0.155361	0.0127663	3.85216e-34	5.91519e-21	0.958564	15.3616	0	Poisson
ENSG00000196605	ZNF846	CD4_NC	19	chr19_9853957_T_C_b37	rs10415549	-49899	383	0.19501	0.16792	0.0243135	4.70844e-12	3.69244e-07	1.00455	68.6015	0	Poisson
ENSG00000267387	CTD-2240E14.4	CD4_NC	19	chr19_10012462_G_A_b37	rs73018051	-188591	210	0.106925	1.1761	0.237312	1.396e-07	0.0035329	0.89495	72.1478	0	Poisson
ENSG00000130811	EIF3G	CD4_NC	19	chr19_10224526_C_T_b37	rs3745600	-6068	898	0.45723	0.0418648	0.00210862	9.82201e-88	1.51894e-33	0.915609	1.38898	0	Poisson
ENSG00000130816	DNMT1	CD4_NC	19	chr19_10306819_C_T_b37	rs12984523	-35143	956	0.513238	-0.060401	0.00518825	2.47853e-31	2.85979e-13	0.971164	6.73446	0	Poisson
ENSG00000105364	MRPL4	CD4_NC	19	chr19_10370490_T_A_b37	rs1059840	7913	298	0.151731	0.080283	0.00940051	1.3124e-17	4.35055e-09	0.986149	32.4741	0	Poisson
ENSG00000076662	ICAM3	CD4_NC	19	chr19_10450285_G_A_b37	rs281414	-214	307	0.156314	0.0416848	0.00355077	7.9045e-32	0.00011033	0.870952	1.3503	0	Poisson
ENSG00000267100	ILF3-AS1	CD4_NC	19	chr19_11148934_C_G_b37	rs79684898	384414	123	0.0626273	0.11264	0.00671593	3.38808e-63	5.08352e-09	1.23156	0.25385	0	Poisson
ENSG00000130175	PRKCSH	CD4_NC	19	chr19_11547858_T_G_b37	rs456854	1749	130	0.933809	-0.0723896	0.00855011	2.49168e-17	0.0454436	0.847434	2.01292	0	Poisson
ENSG00000198003	CCDC151	CD4_NC	19	chr19_11787907_T_G_b37	rs286285	241304	426	0.783096	-0.546225	0.126269	1.22239e-05	0.0432793	0.959658	71.0785	0	Poisson
ENSG00000102575	ACP5	CD4_NC	19	chr19_11690023_G_T_b37	rs74747135	200	238	0.121181	0.248054	0.0137219	2.0427e-73	3.95681e-45	0.930541	7.57662	0	Poisson
ENSG00000197332	ZNF833P	CD4_NC	19	chr19_11972600_T_C_b37	rs4804649	222009	150	0.0763747	2.1883	0.534895	2.23282e-07	0.0154841	0.832134	15.2132	0	Poisson
ENSG00000196476	C20orf96	CD4_NC	20	chr20_270428_C_T_b37	rs6035784	-962	832	0.576375	0.219412	0.0264579	9.60047e-17	4.2481e-11	1.1108	71.2155	0	Poisson
ENSG00000101255	TRIB3	CD4_NC	20	chr20_363733_C_T_b37	rs7263207	2472	159	0.0809572	-0.222137	0.0357368	4.66701e-10	0.0252145	0.912071	27.8115	0	Poisson
ENSG00000125826	RBCK1	CD4_NC	20	chr20_392283_C_T_b37	rs6139113	4141	226	0.115071	-0.0588287	0.00745594	2.9924e-15	0.000334918	0.90831	16.6642	0	Poisson
ENSG00000101282	RSPO4	CD4_NC	20	chr20_890096_G_T_b37	rs75694956	-92811	108	0.0549898	1.22303	0.255556	3.85269e-07	0.0224468	0.889425	148.249	0	Poisson
ENSG00000101298	SNPH	CD4_NC	20	chr20_1267479_T_G_b37	rs59163041	20519	331	0.168534	-0.266255	0.0349588	2.2108e-14	9.60763e-09	0.986533	228.895	0	Poisson
ENSG00000234684	SDCBP2-AS1	CD4_NC	20	chr20_1306103_C_T_b37	rs34019978	54	258	0.131365	-0.209404	0.0285949	2.16236e-13	9.3012e-08	1.02239	86.5028	0	Poisson
ENSG00000125775	SDCBP2	CD4_NC	20	chr20_1328256_A_G_b37	rs11697263	18373	430	0.218941	0.215468	0.0452045	1.77688e-06	0.0174682	1.0269	141.452	0	Poisson
ENSG00000125900	SIRPD	CD4_NC	20	chr20_1519511_T_G_b37	rs6034006	-19978	283	0.144094	0.975989	0.182968	2.8637e-08	0.002674	0.894726	71.7959	0	Poisson
ENSG00000101307	SIRPB1	CD4_NC	20	chr20_1596473_A_G_b37	rs2318043	-4234	457	0.232688	0.424597	0.0443057	3.85536e-22	8.31836e-14	0.963144	59.1469	0	Poisson
ENSG00000089012	SIRPG	CD4_NC	20	chr20_1616892_A_G_b37	rs2277760	-21533	428	0.217923	-0.109292	0.00850354	7.65131e-38	1.23665e-10	0.928742	2.6999	0	Poisson
ENSG00000198053	SIRPA	CD4_NC	20	chr20_1465597_A_G_b37	rs6042544	-409557	968	0.492872	0.477953	0.0963695	5.34077e-07	0.0238765	0.941984	74.9613	0	Poisson
ENSG00000226644	RP11-128M1.1	CD4_NC	20	chr20_2188163_C_A_b37	rs2295571	300	103	0.947556	-1.62513	0.232675	1.07708e-14	4.25391e-07	0.872586	52.929	0	Poisson
ENSG00000177410	ZFAS1	CD4_NC	20	chr20_47832054_A_T_b37	rs2063710	-62661	434	0.779022	-0.075195	0.00192307	0	0	2.76561	0.116769	0	Poisson
ENSG00000124201	ZNFX1	CD4_NC	20	chr20_47899957_G_C_b37	rs34580798	4994	432	0.219959	-0.106835	0.0124913	1.16237e-17	3.84705e-09	0.955393	19.4947	0	Poisson
ENSG00000124243	BCAS4	CD4_NC	20	chr20_49434526_A_G_b37	rs1124952	23095	240	0.1222	0.25252	0.0114329	1.16429e-108	1.26764e-71	0.968352	7.25009	0	Poisson
ENSG00000182463	TSHZ2	CD4_NC	20	chr20_51588847_T_C_b37	rs74963256	-99	200	0.101833	0.160562	0.004729	2.88313e-253	2.00247e-114	1.53478	0.137358	0	Poisson
ENSG00000064787	BCAS1	CD4_NC	20	chr20_52659458_C_A_b37	rs378782	-27846	668	0.340122	0.542379	0.076667	7.44387e-13	1.24997e-05	0.915639	41.7382	0	Poisson
ENSG00000254995	STX16-NPEPL1	CD4_NC	20	chr20_57263390_T_C_b37	rs11086654	36900	788	0.401222	0.272282	0.0429691	2.11649e-10	3.5606e-05	0.929988	112.578	0	Poisson
ENSG00000087460	GNAS	CD4_NC	20	chr20_57809343_G_A_b37	rs259976	394570	974	0.495927	0.035312	0.00368491	9.40072e-22	7.16261e-06	0.873591	6.58506	0	Poisson
ENSG00000101158	NELFCD	CD4_NC	20	chr20_57564695_C_T_b37	rs17851253	8432	202	0.102851	-0.103091	0.0107221	6.62298e-22	3.80346e-10	0.903547	27.2789	0	Poisson
ENSG00000124205	EDN3	CD4_NC	20	chr20_57824309_A_G_b37	rs259964	-51173	880	0.551935	0.832323	0.0679479	3.94439e-36	4.07694e-16	0.888677	8.18613	0	Poisson
ENSG00000179253	RP11-429E11.3	CD4_NC	20	chr20_60294793_A_G_b37	rs2150130	-11	788	0.598778	-0.204237	0.0248746	1.9401e-16	1.34793e-06	0.919107	31.4564	0	Poisson
ENSG00000101181	MTG2	CD4_NC	20	chr20_60776352_A_G_b37	rs2184158	18267	948	0.517312	0.163582	0.0138677	3.62146e-32	4.11497e-20	0.955297	49.4982	0	Poisson
ENSG00000225978	HAR1A	CD4_NC	20	chr20_61735112_A_C_b37	rs3746746	1629	526	0.267821	-0.251512	0.0190785	7.19435e-40	1.60697e-24	0.993262	21.1641	0	Poisson
ENSG00000231133	HAR1B	CD4_NC	20	chr20_61733409_T_C_b37	rs34536346	-262	569	0.289715	-0.219794	0.0264146	7.68543e-17	2.89766e-07	0.871088	49.0489	0	Poisson
ENSG00000075043	KCNQ2	CD4_NC	20	chr20_62051865_G_A_b37	rs6062925	-52128	889	0.547352	0.307587	0.0489803	2.87434e-10	0.00187234	0.948253	35.8972	0	Poisson
ENSG00000130589	HELZ2	CD4_NC	20	chr20_62200929_G_A_b37	rs6089925	-4663	130	0.0661914	0.268838	0.0259045	2.25826e-25	6.07331e-09	0.848003	9.83135	0	Poisson
ENSG00000197457	STMN3	CD4_NC	20	chr20_62269942_C_T_b37	rs879471	-14838	907	0.538187	0.13987	0.00366494	0	4.21367e-180	0.967053	0.717558	0	Poisson
ENSG00000125520	SLC2A4RG	CD4_NC	20	chr20_62370349_T_C_b37	rs1056441	-865	655	0.666497	-0.0800719	0.00688141	2.6102e-31	1.14348e-15	0.955657	16.2531	0	Poisson
ENSG00000229299	RP4-583P15.10	CD4_NC	20	chr20_62376939_A_C_b37	rs2296763	897	553	0.718432	-0.140919	0.0297484	2.12897e-06	0.0303381	0.991599	124.804	0	Poisson
ENSG00000130590	SAMD10	CD4_NC	20	chr20_62630149_T_C_b37	rs6090031	18788	311	0.84165	-0.330042	0.0227807	4.78949e-48	6.89885e-30	0.938725	17.5551	0	Poisson
ENSG00000101161	PRPF6	CD4_NC	20	chr20_62614929_T_C_b37	rs817356	2441	313	0.159369	0.195973	0.00693348	2.2143e-176	3.04519e-101	0.868104	2.54216	0	Poisson
ENSG00000171695	C20orf201	CD4_NC	20	chr20_62695931_G_A_b37	rs6062343	-19781	851	0.433299	-0.218066	0.0381152	9.7966e-09	0.000312717	0.974792	56.9989	0	Poisson
ENSG00000198171	DDRGK1	CD4_NC	20	chr20_3170172_T_C_b37	rs4815574	-15159	745	0.379328	-0.0470062	0.0067761	3.98647e-12	0.00326165	0.915041	11.2952	0	Poisson
ENSG00000125877	ITPA	CD4_NC	20	chr20_3185313_G_A_b37	rs11699145	-4201	269	0.136965	-0.1472	0.0106787	2.69704e-43	1.87459e-26	0.925279	17.3608	0	Poisson
ENSG00000101220	C20orf27	CD4_NC	20	chr20_3734167_T_C_b37	rs45495794	-14867	104	0.0529532	-0.200566	0.0177153	8.12183e-30	2.81532e-16	0.982938	16.5052	0	Poisson
ENSG00000125843	AP5S1	CD4_NC	20	chr20_3801813_A_T_b37	rs4813646	635	470	0.239308	0.0906579	0.0176478	2.76236e-07	0.00942508	1.05162	80.6241	0	Poisson
ENSG00000101236	RNF24	CD4_NC	20	chr20_3917696_A_G_b37	rs47794	-78533	899	0.457739	-0.178108	0.0134732	5.48134e-40	4.32012e-26	0.979953	36.3365	0	Poisson
ENSG00000089063	TMEM230	CD4_NC	20	chr20_5058061_T_C_b37	rs2326588	-35688	910	0.53666	0.0874912	0.00365587	1.2261e-126	8.29271e-66	0.869644	4.07105	0	Poisson
ENSG00000171984	C20orf196	CD4_NC	20	chr20_5752474_T_C_b37	rs190215	21435	567	0.288697	0.0856919	0.0135133	2.2544e-10	0.00477576	0.923172	28.1998	0	Poisson
ENSG00000089199	CHGB	CD4_NC	20	chr20_5773208_C_G_b37	rs6085277	-118868	755	0.61558	-0.6314	0.0751584	1.38218e-17	5.63432e-07	0.838225	21.3313	0	Poisson
ENSG00000125827	TMX4	CD4_NC	20	chr20_8015544_A_G_b37	rs6108093	15068	294	0.149695	-0.0795958	0.00938782	2.2381e-17	0.000176012	0.873761	5.58698	0	Poisson
ENSG00000125863	MKKS	CD4_NC	20	chr20_10414950_A_T_b37	rs2013178	80	973	0.495418	-0.049907	0.00660146	4.00434e-14	0.00179399	0.88101	11.3029	0	Poisson
ENSG00000101230	ISM1	CD4_NC	20	chr20_13208808_T_C_b37	rs12625749	6390	450	0.229124	-0.238086	0.0256655	1.40764e-20	2.07372e-10	0.961857	27.7945	0	Poisson
ENSG00000089177	KIF16B	CD4_NC	20	chr20_16545368_C_T_b37	rs35610860	-8710	282	0.143585	-0.35372	0.0259894	1.36942e-42	2.49226e-30	0.958768	66.8061	0	Poisson
ENSG00000125868	DSTN	CD4_NC	20	chr20_17480025_C_T_b37	rs6080721	-70483	479	0.24389	0.0555167	0.00455675	3.74732e-34	1.44776e-05	0.867945	1.83399	0	Poisson
ENSG00000125844	RRBP1	CD4_NC	20	chr20_17485366_T_G_b37	rs6075218	-177574	650	0.330957	0.0632662	0.0108302	5.13596e-09	0.00905387	1.00761	30.2383	0	Poisson
ENSG00000232388	LINC00493	CD4_NC	20	chr20_18533440_A_G_b37	rs6035070	-14624	350	0.178208	0.0531332	0.00444905	6.9858e-33	5.82625e-14	0.934451	5.43645	0	Poisson
ENSG00000273148	RP5-1068E13.7	CD4_NC	20	chr20_18775235_G_T_b37	rs7262320	62	360	0.183299	0.143309	0.0151955	3.7412e-21	3.09196e-09	0.948239	12.5438	0	Poisson
ENSG00000125814	NAPB	CD4_NC	20	chr20_23420151_G_C_b37	rs6132617	18026	154	0.0784114	0.162264	0.0289524	2.01304e-08	0.0139352	0.926435	24.7459	0	Poisson
ENSG00000077984	CST7	CD4_NC	20	chr20_24920726_G_C_b37	rs8121732	-9140	225	0.114562	-0.136999	0.0114139	3.08319e-33	1.68002e-07	0.914426	1.40127	0	Poisson
ENSG00000100994	PYGB	CD4_NC	20	chr20_25206654_A_G_b37	rs1044573	-22051	981	0.500509	0.131354	0.016641	2.80645e-15	4.04356e-08	0.941324	16.0571	0	Poisson
ENSG00000101004	NINL	CD4_NC	20	chr20_25595829_C_T_b37	rs11700297	29676	281	0.143075	0.617956	0.0721902	3.03823e-18	1.16702e-11	0.904224	19.6005	0	Poisson
ENSG00000225490	RP4-610C12.3	CD4_NC	20	chr20_29517804_G_A_b37	rs6057240	-5183	428	0.217923	0.345988	0.0514895	1.43149e-11	2.67153e-06	0.894096	7.58014	0	Poisson
ENSG00000149531	FRG1B	CD4_NC	20	chr20_29945077_T_C_b37	rs6087401	333220	962	0.510183	-0.0981232	0.00572421	6.34283e-66	4.31538e-29	1.75047	0.171013	0	Poisson
ENSG00000236559	RP11-243J16.7	CD4_NC	20	chr20_30427077_T_A_b37	rs6060987	153058	416	0.211813	0.175511	0.0382136	4.23762e-06	0.0217627	0.981825	24.7611	0	Poisson
ENSG00000149600	COMMD7	CD4_NC	20	chr20_31326776_C_G_b37	rs6057633	-5027	471	0.760183	0.0592173	0.00586851	5.97812e-24	8.83381e-09	0.892842	5.03483	0	Poisson
ENSG00000101367	MAPRE1	CD4_NC	20	chr20_31445466_T_C_b37	rs242532	37767	783	0.398676	-0.0462437	0.00595848	8.37505e-15	0.00469501	0.906922	3.85124	0	Poisson
ENSG00000101391	CDK5RAP1	CD4_NC	20	chr20_32300634_A_C_b37	rs34879158	311267	573	0.291752	0.056397	0.0103277	4.72145e-08	0.00700625	0.965283	23.4426	0	Poisson
ENSG00000101421	CHMP4B	CD4_NC	20	chr20_32485650_C_A_b37	rs2050210	86540	485	0.753055	0.0453658	0.00660976	6.69373e-12	0.0186317	0.913809	2.97054	0	Poisson
ENSG00000236388	ITCH-AS1	CD4_NC	20	chr20_33104592_G_C_b37	rs2424993	74762	573	0.708248	0.516579	0.0829839	2.8426e-10	1.53831e-05	0.917714	15.8616	0	Poisson
ENSG00000101460	MAP1LC3A	CD4_NC	20	chr20_32905161_G_T_b37	rs6088461	-229497	842	0.428717	0.121088	0.0180418	1.86624e-11	0.000237019	0.885683	6.52097	0	Poisson
ENSG00000131067	GGT7	CD4_NC	20	chr20_33452600_C_T_b37	rs17122844	-8063	487	0.247963	-0.081419	0.0140966	7.58459e-09	0.000590688	0.954105	13.6065	0	Poisson
ENSG00000088298	EDEM2	CD4_NC	20	chr20_33759272_C_G_b37	rs2069940	-106656	179	0.0911405	0.0865799	0.0173082	5.62072e-07	0.00892575	0.943103	19.1607	0	Poisson
ENSG00000214078	CPNE1	CD4_NC	20	chr20_34212151_G_A_b37	rs61016611	-40727	186	0.0947047	-0.295323	0.0098101	1.66567e-200	3.04576e-127	0.949746	1.10441	0	Poisson
ENSG00000171222	SCAND1	CD4_NC	20	chr20_34562914_T_A_b37	rs7272916	15520	185	0.0941955	-0.0614527	0.00582275	4.78705e-26	2.57545e-06	0.862462	1.30542	0	Poisson
ENSG00000260032	LINC00657	CD4_NC	20	chr20_35018412_T_C_b37	rs2425241	379530	156	0.92057	-0.0923453	0.0121733	3.23663e-14	1.82235e-06	0.866821	11.9072	0	Poisson
ENSG00000080839	RBL1	CD4_NC	20	chr20_35872830_G_A_b37	rs73293779	148432	358	0.182281	0.132693	0.0158194	4.69429e-17	1.3473e-08	0.961286	18.7185	0	Poisson
ENSG00000224635	RP4-564F22.5	CD4_NC	20	chr20_37043497_G_A_b37	rs1739650	-1947	392	0.800407	-0.753564	0.1244	5.75422e-10	4.04143e-05	0.988743	58.3228	0	Poisson
ENSG00000223891	OSER1-AS1	CD4_NC	20	chr20_42840019_A_G_b37	rs6031456	419	262	0.133401	0.174624	0.0150384	3.02423e-31	2.34752e-15	0.928791	13.1892	0	Poisson
ENSG00000196839	ADA	CD4_NC	20	chr20_43271392_C_G_b37	rs406383	-9482	486	0.247454	0.127559	0.00914604	2.87702e-44	1.74582e-17	0.867025	4.00143	0	Poisson
ENSG00000132832	RP11-445H22.3	CD4_NC	20	chr20_43300331_C_G_b37	rs11696392	-24406	812	0.586558	0.3554	0.0336348	2.39189e-26	8.09455e-19	0.952262	81.7874	0	Poisson
ENSG00000166913	YWHAB	CD4_NC	20	chr20_43534903_G_A_b37	rs16989481	20586	533	0.271385	-0.0471035	0.00286515	9.61972e-61	2.08885e-06	1.25551	0.225344	0	Poisson
ENSG00000101109	STK4	CD4_NC	20	chr20_43603698_G_A_b37	rs2267856	8583	321	0.163442	0.0498356	0.0035946	1.02765e-43	1.38074e-07	0.960088	0.698401	0	Poisson
ENSG00000204070	SYS1	CD4_NC	20	chr20_43980726_T_C_b37	rs1008953	-9851	443	0.77444	0.0855792	0.00873543	1.12166e-22	5.87344e-11	0.972651	9.11014	0	Poisson
ENSG00000064601	CTSA	CD4_NC	20	chr20_44505175_T_G_b37	rs6032570	-13608	727	0.629837	-0.069404	0.00622245	6.67948e-29	0.000482322	0.918306	1.10762	0	Poisson
ENSG00000124140	SLC12A5	CD4_NC	20	chr20_44643111_G_A_b37	rs17577	-7245	313	0.159369	0.795229	0.0601166	4.16685e-42	8.84415e-31	0.947576	42.9516	0	Poisson
ENSG00000196562	SULF2	CD4_NC	20	chr20_46089235_A_G_b37	rs6122579	-326125	428	0.217923	0.515101	0.0112363	0	0	1.65475	0.151989	0	Poisson
ENSG00000224905	AP001347.6	CD4_NC	21	chr21_15464650_G_A_b37	rs58025195	64908	642	0.326884	-0.434194	0.0770064	1.30144e-08	0.000190071	1.04936	53.9825	0	Poisson
ENSG00000185272	RBM11	CD4_NC	21	chr21_15613760_C_T_b37	rs9978229	25309	912	0.464358	0.235963	0.0205941	1.56321e-30	1.84228e-18	0.928957	28.1895	0	Poisson
ENSG00000154642	C21orf91	CD4_NC	21	chr21_19160959_T_C_b37	rs1352602	-30744	542	0.275967	-0.151691	0.0140713	3.79036e-27	7.08023e-08	0.854637	5.72266	0	Poisson
ENSG00000156265	MAP3K7CL	CD4_NC	21	chr21_30284575_G_A_b37	rs2776233	-165217	521	0.265275	0.146958	0.0245592	2.11011e-09	8.66377e-05	0.984582	23.0814	0	Poisson
ENSG00000273464	RP11-313P22.1	CD4_NC	21	chr21_30817832_T_C_b37	rs67534209	-211894	216	0.10998	0.558934	0.104765	6.44289e-08	0.00053491	0.996105	50.3719	0	Poisson
ENSG00000261610	AP000265.1	CD4_NC	21	chr21_33663542_A_T_b37	rs12482323	29646	570	0.290224	0.649923	0.133284	7.00247e-07	0.0175873	0.951023	50.5899	0	Poisson
ENSG00000256073	C21orf119	CD4_NC	21	chr21_33364869_C_T_b37	rs16988716	-400570	426	0.216904	-0.109382	0.022225	8.4639e-07	0.014611	1.00981	54.0941	0	Poisson
ENSG00000142188	TMEM50B	CD4_NC	21	chr21_34822629_T_C_b37	rs9983740	-29689	923	0.469959	-0.220718	0.00654637	3.52784e-250	1.14171e-149	0.871259	2.50325	0	Poisson
ENSG00000237945	LINC00649	CD4_NC	21	chr21_35303960_T_C_b37	rs8130507	16122	765	0.610489	0.157319	0.00668596	1.14005e-122	1.90503e-62	0.85997	2.3589	0	Poisson
ENSG00000243927	MRPS6	CD4_NC	21	chr21_35307125_T_C_b37	rs8128135	-138399	617	0.685845	-0.0722234	0.00514426	8.53504e-45	8.20659e-09	0.965706	0.985868	0	Poisson
ENSG00000231106	AP000688.8	CD4_NC	21	chr21_37470704_A_G_b37	rs11702763	93068	753	0.383401	2.27833	0.525436	2.14993e-07	0.0330387	0.837771	15.4987	0	Poisson
ENSG00000159228	CBR1	CD4_NC	21	chr21_37437223_C_T_b37	rs11702262	-5016	969	0.506619	0.144465	0.00985066	9.13196e-49	1.27294e-18	0.892163	2.98043	0	Poisson
ENSG00000159231	CBR3	CD4_NC	21	chr21_37489890_T_C_b37	rs2835281	-17320	825	0.420061	-0.274845	0.012649	2.89168e-105	4.72458e-65	0.920102	5.69648	0	Poisson
ENSG00000159256	MORC3	CD4_NC	21	chr21_37673381_G_A_b37	rs6517342	-19106	291	0.148167	0.111394	0.0112479	3.83282e-23	8.29607e-13	0.966654	27.2802	0	Poisson
ENSG00000273199	AP000692.10	CD4_NC	21	chr21_37776801_C_T_b37	rs138792816	83833	258	0.131365	0.210288	0.0303989	4.2008e-12	0.000111857	0.931187	31.4175	0	Poisson
ENSG00000159267	HLCS	CD4_NC	21	chr21_38334863_A_G_b37	rs727961	-27673	811	0.587067	-0.131145	0.0230316	1.21013e-08	0.00133276	0.949793	58.2	0	Poisson
ENSG00000185808	PIGP	CD4_NC	21	chr21_38444995_A_G_b37	rs7280542	-475	677	0.655295	-0.130591	0.00695669	9.6502e-79	4.14096e-55	0.961267	14.758	0	Poisson
ENSG00000182670	TTC3	CD4_NC	21	chr21_38583628_A_G_b37	rs56356911	138102	616	0.313646	0.0635056	0.00397461	1.74391e-57	7.14394e-24	0.89464	2.96242	0	Poisson
ENSG00000228677	TTC3-AS1	CD4_NC	21	chr21_38253080_G_A_b37	rs13048483	-313147	368	0.187373	2.08571	0.477717	3.20664e-07	0.0151115	0.81694	29.6766	0	Poisson
ENSG00000183527	PSMG1	CD4_NC	21	chr21_40533773_C_T_b37	rs6517518	-22004	379	0.807026	0.108845	0.0146353	1.00023e-13	0.00253914	0.900119	9.47441	0	Poisson
ENSG00000182093	WRB	CD4_NC	21	chr21_40755041_G_A_b37	rs11701047	2871	632	0.678208	-0.100839	0.0141919	1.17494e-12	0.00177059	0.966278	10.9107	0	Poisson
ENSG00000183486	MX2	CD4_NC	21	chr21_42742212_C_A_b37	rs398800	8342	593	0.698065	-0.085241	0.00796775	9.98371e-27	3.68456e-07	0.906041	4.818	0	Poisson
ENSG00000157601	MX1	CD4_NC	21	chr21_42792485_C_G_b37	rs457274	254	821	0.418024	-0.120052	0.00783042	4.16999e-53	0.000576572	1.3406	0.241023	0	Poisson
ENSG00000160185	UBASH3A	CD4_NC	21	chr21_43855067_A_C_b37	rs1893592	31059	614	0.312627	0.116365	0.00850153	1.09271e-42	1.32396e-16	0.909798	4.94931	0	Poisson
ENSG00000160191	PDE9A	CD4_NC	21	chr21_44158405_C_A_b37	rs2839581	84659	624	0.682281	-0.249284	0.0188744	4.91207e-40	3.12685e-24	0.942612	22.8894	0	Poisson
ENSG00000160194	NDUFV3	CD4_NC	21	chr21_44318204_T_A_b37	rs78926712	18450	137	0.0697556	-0.170814	0.015623	6.86798e-28	2.22292e-10	0.928376	7.46966	0	Poisson
ENSG00000160208	RRP1B	CD4_NC	21	chr21_44991159_C_T_b37	rs3788062	-88270	877	0.553462	-0.0597921	0.00704818	2.16178e-17	2.44386e-07	0.908711	18.2691	0	Poisson
ENSG00000160209	PDXK	CD4_NC	21	chr21_45152500_G_A_b37	rs2276528	13525	303	0.154277	0.29726	0.0146977	1.09029e-91	5.50221e-65	0.952058	13.2093	0	Poisson
ENSG00000160213	CSTB	CD4_NC	21	chr21_45201832_G_A_b37	rs35285321	5506	606	0.308554	-0.119029	0.0033923	4.88905e-270	2.32832e-137	1.33261	0.204455	0	Poisson
ENSG00000225331	AP001055.6	CD4_NC	21	chr21_45589077_A_G_b37	rs9985064	9118	354	0.819756	0.172773	0.0189082	5.79853e-20	1.45407e-11	1.01144	34.4214	0	Poisson
ENSG00000160223	ICOSLG	CD4_NC	21	chr21_45660835_C_A_b37	rs2847224	-14	830	0.422607	-0.140743	0.0244829	8.70992e-09	0.00222117	1.003	51.5808	0	Poisson
ENSG00000160226	C21orf2	CD4_NC	21	chr21_45759045_C_T_b37	rs11870	-240	439	0.223523	0.0538141	0.00887392	1.31907e-09	0.000995722	0.979572	41.2547	0	Poisson
ENSG00000183255	PTTG1IP	CD4_NC	21	chr21_46300134_G_A_b37	rs60220267	6382	400	0.203666	0.0984633	0.010826	9.12489e-20	1.01953e-06	0.983004	8.48768	0	Poisson
ENSG00000227039	ITGB2-AS1	CD4_NC	21	chr21_46349031_T_C_b37	rs9983174	8065	892	0.454175	0.101562	0.00603227	1.1967e-63	2.45064e-25	0.928571	3.06953	0	Poisson
ENSG00000160255	ITGB2	CD4_NC	21	chr21_46328099_T_C_b37	rs760462	-23805	322	0.836049	-0.237349	0.00362258	0	0	1.56403	0.161701	0	Poisson
ENSG00000160256	FAM207A	CD4_NC	21	chr21_46404870_C_G_b37	rs62214524	44945	289	0.147149	-0.127083	0.0130584	2.05372e-22	3.04356e-12	0.999886	32.7544	0	Poisson
ENSG00000183570	PCBP3	CD4_NC	21	chr21_47287992_A_G_b37	rs3788220	224384	469	0.238798	0.385716	0.0471762	1.93561e-16	3.23857e-09	0.935168	61.4182	0	Poisson
ENSG00000142156	COL6A1	CD4_NC	21	chr21_47379816_G_A_b37	rs3827270	-21835	183	0.0931772	0.424968	0.0534756	1.19044e-15	1.02388e-07	0.962819	28.8088	0	Poisson
ENSG00000142173	COL6A2	CD4_NC	21	chr21_47522099_C_A_b37	rs60404808	4088	283	0.144094	-0.329254	0.0261171	9.63171e-37	1.74018e-20	0.922083	15.0609	0	Poisson
ENSG00000160284	SPATC1L	CD4_NC	21	chr21_47603995_A_G_b37	rs62215189	-395	502	0.255601	-0.581052	0.01495	0	5.41481e-224	0.907624	2.04557	0	Poisson
ENSG00000160285	LSS	CD4_NC	21	chr21_47726332_C_G_b37	rs62224180	77594	372	0.810591	0.12792	0.0243885	1.53041e-07	0.00656375	0.957404	45.9818	0	Poisson
ENSG00000239415	AP001469.9	CD4_NC	21	chr21_47649802_G_C_b37	rs915804	-24245	840	0.572301	0.230523	0.0419096	3.53624e-08	0.000874735	1.03042	54.6145	0	Poisson
ENSG00000182362	YBEY	CD4_NC	21	chr21_47614443_A_G_b37	rs2254522	-91808	353	0.179735	0.331557	0.0086642	0	2.68646e-207	0.943822	1.30779	0	Poisson
ENSG00000160298	C21orf58	CD4_NC	21	chr21_47778712_T_C_b37	rs11089062	34923	414	0.210794	0.15674	0.0266742	4.04944e-09	0.000485867	0.979679	42.8484	0	Poisson
ENSG00000160305	DIP2A	CD4_NC	21	chr21_47963149_A_G_b37	rs11701571	84337	477	0.242872	0.135712	0.00932053	4.21107e-48	7.74138e-25	0.88151	6.68268	0	Poisson
ENSG00000160307	S100B	CD4_NC	21	chr21_48042513_G_T_b37	rs11910707	17392	576	0.293279	0.492529	0.0165259	8.84252e-200	1.72908e-108	1.00922	0.471819	0	Poisson
ENSG00000160310	PRMT2	CD4_NC	21	chr21_47971539_G_A_b37	rs2255526	-83540	560	0.714868	-0.140221	0.00308715	0	0	1.19028	0.239796	0	Poisson
ENSG00000100181	TPTEP1	CD4_NC	22	chr22_17075476_A_G_b37	rs5748002	-7301	163	0.917006	-0.252644	0.0452256	2.1283e-08	0.024206	0.90992	10.6678	0	Poisson
ENSG00000243156	MICAL3	CD4_NC	22	chr22_18484507_T_C_b37	rs5992956	-22818	974	0.504073	0.147949	0.0177479	7.23744e-17	6.32246e-08	0.947484	30.8496	0	Poisson
ENSG00000183628	DGCR6	CD4_NC	22	chr22_18888301_G_A_b37	rs56333537	-5240	167	0.0850305	-0.298612	0.0308113	2.28823e-22	2.83184e-15	1.02011	49.9545	0	Poisson
ENSG00000100075	SLC25A1	CD4_NC	22	chr22_19174597_C_T_b37	rs1780640	8254	702	0.642566	-0.231089	0.0111815	2.95966e-95	1.6626e-68	0.964447	10.7472	0	Poisson
ENSG00000100410	PHF5A	CD4_NC	22	chr22_41782119_C_T_b37	rs73176686	-82610	430	0.218941	0.0617343	0.0088667	3.31616e-12	0.0351819	0.870116	2.46652	0	Poisson
ENSG00000100138	NHP2L1	CD4_NC	22	chr22_42382437_C_T_b37	rs118142868	295929	116	0.0590631	0.0634496	0.00674337	4.91756e-21	0.0102547	1.01514	0.749052	0	Poisson
ENSG00000167077	MEI1	CD4_NC	22	chr22_42214532_G_A_b37	rs139572	119029	368	0.187373	0.0893997	0.009327	8.97206e-22	5.96977e-10	0.890484	6.60069	0	Poisson
ENSG00000100147	CCDC134	CD4_NC	22	chr22_42060917_G_C_b37	rs28384790	-135766	872	0.443992	-0.203932	0.0477073	1.86764e-05	0.0277916	0.999572	31.9013	0	Poisson
ENSG00000184068	RP5-821D11.7	CD4_NC	22	chr22_42226395_C_T_b37	rs5758487	-4274	922	0.53055	0.130275	0.011259	5.27753e-31	6.54622e-13	0.905377	3.20562	0	Poisson
ENSG00000100162	CENPM	CD4_NC	22	chr22_42330229_T_C_b37	rs9620001	-12939	385	0.196029	0.270423	0.0151241	6.30248e-72	2.6465e-38	0.895807	2.40475	0	Poisson
ENSG00000183066	WBP2NL	CD4_NC	22	chr22_42418110_T_A_b37	rs9607869	23381	560	0.285132	-0.174574	0.0300671	6.08414e-09	9.66821e-05	0.995368	41.7455	0	Poisson
ENSG00000184983	NDUFA6	CD4_NC	22	chr22_42787282_T_C_b37	rs6002719	300323	105	0.0534623	0.160609	0.00901784	4.14923e-71	1.72995e-34	0.904628	2.16564	0	Poisson
ENSG00000100197	CYP2D6	CD4_NC	22	chr22_42517636_C_G_b37	rs5758587	-9272	929	0.526986	0.350916	0.0514167	7.13082e-12	5.96482e-07	0.998776	37.8543	0	Poisson
ENSG00000189306	RRP7A	CD4_NC	22	chr22_42941390_T_C_b37	rs136978	25582	356	0.181263	0.132324	0.00808548	2.72312e-60	5.52623e-24	0.853717	2.5582	0	Poisson
ENSG00000100290	BIK	CD4_NC	22	chr22_43506753_C_A_b37	rs4988374	-1	516	0.262729	-0.245147	0.0300853	3.12251e-16	1.07659e-07	0.947594	32.296	0	Poisson
ENSG00000100300	TSPO	CD4_NC	22	chr22_43549739_T_A_b37	rs138909	2219	784	0.399185	-0.069728	0.00287348	3.96703e-130	4.14644e-56	0.884513	1.34764	0	Poisson
ENSG00000100304	TTLL12	CD4_NC	22	chr22_43613551_A_G_b37	rs138996	30412	579	0.705193	-0.110321	0.0190262	6.58447e-09	0.0306705	0.939442	18.943	0	Poisson
ENSG00000100347	SAMM50	CD4_NC	22	chr22_44384279_C_G_b37	rs12158715	32978	204	0.10387	-0.181698	0.0146313	1.69145e-35	2.53402e-21	0.988771	27.4346	0	Poisson
ENSG00000188677	PARVB	CD4_NC	22	chr22_44425427_A_G_b37	rs7292997	30336	938	0.522403	-0.289589	0.0164823	1.58604e-69	9.86435e-39	0.93691	10.1126	0	Poisson
ENSG00000138964	PARVG	CD4_NC	22	chr22_44857119_T_C_b37	rs133746	288283	827	0.421079	0.0514359	0.00775484	3.27822e-11	0.000661971	1.01123	41.2329	0	Poisson
ENSG00000188636	LDOC1L	CD4_NC	22	chr22_44844150_A_T_b37	rs133782	-50028	853	0.434318	0.175021	0.0312936	2.13765e-08	0.00717548	0.947259	117.16	0	Poisson
ENSG00000226328	CTA-217C2.1	CD4_NC	22	chr22_45504764_T_C_b37	rs6007452	-54898	773	0.606415	-0.120982	0.0244081	7.06453e-07	0.0283585	1.04473	131.311	0	Poisson
ENSG00000128408	RIBC2	CD4_NC	22	chr22_45809624_C_A_b37	rs2272804	52	784	0.399185	-0.6123	0.115742	7.56966e-08	0.000483416	1.09425	116.904	0	Poisson
ENSG00000241990	RP6-109B7.3	CD4_NC	22	chr22_46454208_G_A_b37	rs3744749	4623	242	0.123218	0.107916	0.0124569	4.42664e-18	2.42125e-05	0.88719	8.74021	0	Poisson
ENSG00000182257	C22orf26	CD4_NC	22	chr22_46262898_G_T_b37	rs76686034	-187126	148	0.0753564	0.287757	0.0581207	6.71425e-07	0.0182318	1.00046	93.5107	0	Poisson
ENSG00000075275	CELSR1	CD4_NC	22	chr22_46760086_C_T_b37	rs35364389	-172981	276	0.14053	0.901794	0.0569316	1.43608e-60	1.26428e-40	0.902575	26.6798	0	Poisson
ENSG00000260708	CTA-29F11.1	CD4_NC	22	chr22_47145278_G_A_b37	rs710123	-13182	836	0.425662	-0.29533	0.00680919	0	0	0.912764	0.9125	0	Poisson
ENSG00000212939	RP1-29C18.10	CD4_NC	22	chr22_49994292_A_G_b37	rs2157444	51963	736	0.625255	-0.642575	0.0174256	0	1.02545e-192	0.924078	1.90737	0	Poisson
ENSG00000188511	C22orf34	CD4_NC	22	chr22_50027210_C_T_b37	rs5769712	-23980	725	0.630855	-0.496908	0.026574	1.23386e-79	1.7079e-63	0.999724	71.5676	0	Poisson
ENSG00000184164	CRELD2	CD4_NC	22	chr22_50306316_C_T_b37	rs9616370	-5499	362	0.184318	0.0871316	0.00894067	1.87366e-22	7.78421e-11	0.931397	20.5931	0	Poisson
ENSG00000170638	TRABD	CD4_NC	22	chr22_50656428_G_A_b37	rs35381394	32084	196	0.0997963	0.0598953	0.00705074	1.95834e-17	4.45748e-05	0.940281	7.55557	0	Poisson
ENSG00000273188	RP3-402G11.25	CD4_NC	22	chr22_50625271_T_C_b37	rs73187244	-5560	305	0.155295	-0.272518	0.0502213	5.21396e-08	0.0149354	0.96862	37.9899	0	Poisson
ENSG00000273253	RP3-402G11.26	CD4_NC	22	chr22_50638502_T_C_b37	rs5771096	-474	138	0.929735	-0.281958	0.0386685	2.55479e-13	5.00979e-07	0.999327	44.1154	0	Poisson
ENSG00000130489	SCO2	CD4_NC	22	chr22_50964446_A_T_b37	rs1138404	-422	193	0.0982688	0.16375	0.0184725	7.02278e-19	8.71829e-07	0.947277	9.17846	0	Poisson
ENSG00000025708	TYMP	CD4_NC	22	chr22_50964446_A_T_b37	rs1138404	-4039	193	0.0982688	0.234761	0.0111155	1.84548e-99	1.91503e-43	0.917512	1.44477	0	Poisson
ENSG00000130487	KLHDC7B	CD4_NC	22	chr22_50982457_G_A_b37	rs131781	-4005	665	0.661405	0.0833163	0.0144759	8.55098e-09	0.0312183	0.900472	13.8874	0	Poisson
ENSG00000217442	SYCE3	CD4_NC	22	chr22_51001271_G_A_b37	rs78789402	-63	138	0.0702648	0.976564	0.174693	5.89734e-09	9.50686e-05	0.988684	87.9375	0	Poisson
ENSG00000205559	CHKB-AS1	CD4_NC	22	chr22_51011936_T_C_b37	rs131760	-9519	696	0.645621	-0.179482	0.0390924	4.29338e-06	0.0431877	1.01459	51.2154	0	Poisson
ENSG00000100299	ARSA	CD4_NC	22	chr22_51064416_T_C_b37	rs2071421	-2191	240	0.1222	-0.319619	0.0208385	1.50227e-53	2.7593e-35	0.951033	17.3763	0	Poisson
ENSG00000079974	RABL2B	CD4_NC	22	chr22_51198569_G_C_b37	rs142671391	-23522	124	0.0631365	0.122394	0.01801	1.04448e-11	7.60634e-05	0.993721	16.7	0	Poisson
ENSG00000215012	C22orf29	CD4_NC	22	chr22_19833989_G_A_b37	rs1052988	-8430	452	0.230143	0.0943652	0.0173072	4.9113e-08	0.0110689	1.02998	46.319	0	Poisson
ENSG00000183597	TANGO2	CD4_NC	22	chr22_20116594_G_A_b37	rs62219901	112057	247	0.125764	-0.11334	0.0209146	5.87859e-08	0.00648319	0.935652	79.6609	0	Poisson
ENSG00000128191	DGCR8	CD4_NC	22	chr22_20103012_G_A_b37	rs77201758	35257	111	0.0565173	0.164012	0.0331148	7.11399e-07	0.0405647	0.96506	55.093	0	Poisson
ENSG00000249923	XXbac-B444P24.8	CD4_NC	22	chr22_20228465_G_T_b37	rs701429	36024	530	0.269857	2.02011	0.485013	1.9633e-06	0.0472792	0.84573	22.3262	0	Poisson
ENSG00000128185	DGCR6L	CD4_NC	22	chr22_20293625_G_A_b37	rs2904577	-13978	857	0.436354	-0.0491647	0.00454022	2.49043e-27	5.97825e-14	0.960511	12.0289	0	Poisson
ENSG00000099940	SNAP29	CD4_NC	22	chr22_21068025_C_A_b37	rs6004033	-145246	149	0.0758656	0.300419	0.0165585	4.22899e-74	7.58421e-47	0.893123	11.5863	0	Poisson
ENSG00000272829	XXbac-B135H6.18	CD4_NC	22	chr22_21332409_G_A_b37	rs744931	-3635	919	0.532077	-0.165342	0.0276612	2.15909e-09	9.40006e-05	0.999509	54.5638	0	Poisson
ENSG00000230513	THAP7-AS1	CD4_NC	22	chr22_21363960_G_A_b37	rs2239961	7785	400	0.203666	-0.351615	0.020859	2.18023e-64	1.54807e-47	0.964317	20.2793	0	Poisson
ENSG00000185651	UBE2L3	CD4_NC	22	chr22_21979938_C_T_b37	rs9619386	76202	362	0.184318	-0.0608176	0.00491734	3.80077e-35	1.67285e-08	0.934551	1.1188	0	Poisson
ENSG00000272216	LL22NC03-2H8.5	CD4_NC	22	chr22_22598882_A_G_b37	rs5757641	-42704	723	0.368126	0.196808	0.0161177	2.15876e-34	1.21226e-12	0.930347	2.54452	0	Poisson
ENSG00000186716	BCR	CD4_NC	22	chr22_23662340_A_C_b37	rs113014214	140449	449	0.228615	-0.0932611	0.0170611	4.54593e-08	0.00898573	0.978638	49.8321	0	Poisson
ENSG00000128322	IGLL1	CD4_NC	22	chr22_23984778_G_A_b37	rs71318917	62283	375	0.190937	1.0847	0.0770807	1.0588e-49	7.1247e-38	0.965132	56.3969	0	Poisson
ENSG00000250479	CHCHD10	CD4_NC	22	chr22_24106008_C_G_b37	rs179465	-4622	161	0.918024	0.091672	0.00742108	4.44762e-35	2.19475e-13	0.907271	4.97448	0	Poisson
ENSG00000099956	SMARCB1	CD4_NC	22	chr22_24184328_C_T_b37	rs9624335	55178	473	0.240835	-0.048232	0.00781967	6.89044e-10	0.00936929	0.949531	21.712	0	Poisson
ENSG00000133460	SLC2A11	CD4_NC	22	chr22_24207076_T_C_b37	rs149388658	8186	160	0.0814664	-0.155615	0.0218433	9.95448e-13	1.55288e-06	1.02753	50.3204	0	Poisson
ENSG00000273295	AP000350.5	CD4_NC	22	chr22_24266726_T_C_b37	rs5751775	17471	753	0.616599	0.639568	0.110799	4.19603e-09	0.000165311	0.966089	74.7658	0	Poisson
ENSG00000099974	DDTL	CD4_NC	22	chr22_24267047_C_T_b37	rs5751777	-42042	751	0.617617	-0.787747	0.049867	2.30227e-59	3.22444e-41	0.918566	25.5799	0	Poisson
ENSG00000272787	KB-226F1.2	CD4_NC	22	chr22_24245292_A_G_b37	rs2000469	-66108	652	0.668024	-0.916708	0.117473	2.98041e-16	1.87726e-09	0.937328	56.5088	0	Poisson
ENSG00000099977	DDT	CD4_NC	22	chr22_24297287_T_C_b37	rs2253552	-25373	768	0.608961	0.0803952	0.00338619	1.11863e-124	8.18918e-70	0.88665	3.12455	0	Poisson
ENSG00000272955	KB-226F1.1	CD4_NC	22	chr22_24334948_A_C_b37	rs5760147	-40614	708	0.360489	-0.705527	0.0396542	8.31484e-74	4.87166e-55	0.981362	19.9531	0	Poisson
ENSG00000184674	GSTT1	CD4_NC	22	chr22_24263474_C_T_b37	rs4822457	-121206	837	0.573829	0.568837	0.0151702	0	1.06376e-201	0.904369	1.67512	0	Poisson
ENSG00000100024	UPB1	CD4_NC	22	chr22_24830595_T_C_b37	rs2267076	-32611	706	0.64053	-0.26614	0.0466064	1.01958e-08	0.000139863	1.0212	70.5067	0	Poisson
ENSG00000100031	GGT1	CD4_NC	22	chr22_24993367_G_A_b37	rs4820600	13649	646	0.328921	-0.212189	0.0330663	1.27932e-10	9.55332e-05	0.971373	52.9004	0	Poisson
ENSG00000244752	CRYBB2	CD4_NC	22	chr22_25842620_G_A_b37	rs9624830	227131	102	0.0519348	1.78244	0.0424563	0	0	0.951452	0.598431	0	Poisson
ENSG00000100109	TFIP11	CD4_NC	22	chr22_26904541_G_A_b37	rs12628373	-3930	260	0.132383	-0.163415	0.0264117	5.86337e-10	0.000987165	0.969481	63.5807	0	Poisson
ENSG00000260065	CTA-445C9.15	CD4_NC	22	chr22_26921725_A_G_b37	rs4275	723	862	0.4389	0.161109	0.0229893	2.30363e-12	2.44476e-06	1.08298	61.4003	0	Poisson
ENSG00000128294	TPST2	CD4_NC	22	chr22_26921725_A_G_b37	rs4275	-70956	862	0.4389	-0.0808115	0.0103751	6.65493e-15	0.00171306	0.874962	14.1558	0	Poisson
ENSG00000225783	MIAT	CD4_NC	22	chr22_27068702_C_A_b37	rs9625066	26310	459	0.233707	0.110989	0.0103935	1.20096e-26	0.0101272	0.89304	1.52559	0	Poisson
ENSG00000244625	CTA-211A9.5	CD4_NC	22	chr22_27119061_C_T_b37	rs5761704	50331	963	0.490326	-0.0738973	0.0103157	7.74865e-13	3.19659e-05	0.963541	43.2115	0	Poisson
ENSG00000100219	XBP1	CD4_NC	22	chr22_28815629_A_C_b37	rs16986398	-380956	251	0.1278	0.173046	0.00533493	2.16611e-231	1.20619e-138	1.21511	0.292755	0	Poisson
ENSG00000099985	OSM	CD4_NC	22	chr22_30741888_T_C_b37	rs9619098	79059	363	0.184827	-0.22726	0.0211203	4.11261e-27	0.0159025	0.982918	0.539347	0	Poisson
ENSG00000241528	RP1-130H16.16	CD4_NC	22	chr22_30779211_T_C_b37	rs5753111	5349	537	0.726578	-0.386633	0.0738729	1.40918e-07	0.00185989	0.992735	40.4605	0	Poisson
ENSG00000273428	RP4-539M6.22	CD4_NC	22	chr22_30830312_A_T_b37	rs5997646	-1219	369	0.187882	-0.269857	0.0241545	3.78228e-29	2.84657e-11	0.88845	5.59391	0	Poisson
ENSG00000185339	TCN2	CD4_NC	22	chr22_31003069_C_T_b37	rs5753231	244	449	0.228615	0.398316	0.057548	3.08754e-12	6.82413e-08	1.04143	75.1479	0	Poisson
ENSG00000198832	SELM	CD4_NC	22	chr22_31507338_A_G_b37	rs11703403	-8717	911	0.536151	0.0686748	0.0041521	1.79023e-61	2.84698e-32	0.908026	3.68838	0	Poisson
ENSG00000228839	RP3-400N23.6	CD4_NC	22	chr22_32030693_G_A_b37	rs8135502	342208	825	0.420061	0.088326	0.0168472	1.56619e-07	0.00188255	1.02706	34.0074	0	Poisson
ENSG00000213888	AC005003.1	CD4_NC	22	chr22_31268091_T_C_b37	rs2285917	-474784	451	0.229633	0.157948	0.0338221	2.93907e-06	0.0236893	0.969654	27.2742	0	Poisson
ENSG00000198089	SFI1	CD4_NC	22	chr22_31994406_C_A_b37	rs5998054	109732	450	0.229124	0.104538	0.00725339	3.92228e-47	1.67971e-26	0.913792	5.80349	0	Poisson
ENSG00000128245	YWHAH	CD4_NC	22	chr22_32348239_G_A_b37	rs2858750	7792	609	0.310081	0.11659	0.007883	1.49236e-49	2.31278e-11	0.971942	0.686382	0	Poisson
ENSG00000128253	RFPL2	CD4_NC	22	chr22_32586264_C_T_b37	rs62239000	-14454	180	0.0916497	-0.470984	0.0859663	3.18389e-08	0.00807141	1.03473	29.7508	0	Poisson
ENSG00000100225	FBXO7	CD4_NC	22	chr22_32872593_G_A_b37	rs5754109	1930	539	0.27444	-0.0622181	0.006402	2.47474e-22	5.13078e-08	0.966671	8.93847	0	Poisson
ENSG00000198125	MB	CD4_NC	22	chr22_36175768_G_A_b37	rs9622285	141770	106	0.0539715	1.4728	0.363838	7.79366e-06	0.0495664	0.915482	45.0427	0	Poisson
ENSG00000100336	APOL4	CD4_NC	22	chr22_36262806_G_A_b37	rs5750188	-338080	99	0.0504073	2.03713	0.475258	1.83454e-07	0.00598673	0.894366	38.9688	0	Poisson
ENSG00000100348	TXN2	CD4_NC	22	chr22_36898674_T_C_b37	rs5756224	20597	782	0.601833	-0.059058	0.00477675	4.01243e-35	3.75105e-19	0.932159	19.5104	0	Poisson
ENSG00000100350	FOXRED2	CD4_NC	22	chr22_36903096_C_T_b37	rs146532334	-52	116	0.0590631	0.604944	0.0838588	2.54583e-13	6.10205e-08	1.01926	81.7182	0	Poisson
ENSG00000100365	NCF4	CD4_NC	22	chr22_37268079_A_G_b37	rs4821546	11049	536	0.727088	-0.222965	0.0158225	2.93309e-45	5.59562e-20	0.907073	6.89206	0	Poisson
ENSG00000133466	C1QTNF6	CD4_NC	22	chr22_37609189_G_T_b37	rs4821602	13764	954	0.514257	-0.193803	0.0262269	1.365e-13	7.34392e-08	0.981335	115.758	0	Poisson
ENSG00000189060	H1F0	CD4_NC	22	chr22_38199950_T_C_b37	rs5756825	-1164	861	0.561609	-0.252173	0.0181757	5.41641e-44	3.46969e-23	0.91964	7.85307	0	Poisson
ENSG00000100116	GCAT	CD4_NC	22	chr22_38187301_C_T_b37	rs6000890	-16611	697	0.645112	-0.346767	0.0256131	3.91701e-42	3.3406e-27	0.918381	23.7603	0	Poisson
ENSG00000184381	PLA2G6	CD4_NC	22	chr22_38570775_C_G_b37	rs28565947	-30922	692	0.352342	0.0925014	0.0178836	2.28486e-07	0.00208955	0.999411	49.4086	0	Poisson
ENSG00000100242	SUN2	CD4_NC	22	chr22_39113134_G_A_b37	rs4821816	-77014	582	0.296334	0.0414157	0.00361519	2.1722e-30	0.0328173	1.01923	0.546415	0	Poisson
ENSG00000221890	NPTXR	CD4_NC	22	chr22_39218001_G_A_b37	rs8140217	-21986	359	0.18279	0.209542	0.0433839	1.30671e-06	0.0144905	1.00017	59.2555	0	Poisson
ENSG00000239713	APOBEC3G	CD4_NC	22	chr22_39480259_C_T_b37	rs5757467	43335	689	0.649185	-0.113597	0.00718098	1.99834e-56	2.77597e-21	0.845843	2.23849	0	Poisson
ENSG00000100298	APOBEC3H	CD4_NC	22	chr22_39482809_G_A_b37	rs17537581	-10420	193	0.0982688	-0.316753	0.0555173	1.01391e-08	0.0203696	0.933417	24.3007	0	Poisson
ENSG00000100311	PDGFB	CD4_NC	22	chr22_39647090_A_G_b37	rs59744664	6334	714	0.363544	-0.378964	0.0474643	1.04082e-15	7.5764e-08	0.926174	35.1328	0	Poisson
ENSG00000128272	ATF4	CD4_NC	22	chr22_39939105_A_G_b37	rs6001619	23405	612	0.311609	0.0448344	0.00368146	3.99632e-34	2.17939e-05	0.871585	1.09003	0	Poisson
ENSG00000229999	RP5-1042K10.10	CD4_NC	22	chr22_40779197_T_C_b37	rs6001894	-5097	363	0.184827	-0.604234	0.0359992	5.54455e-65	3.72269e-41	0.950806	5.28187	0	Poisson
ENSG00000196236	XPNPEP3	CD4_NC	22	chr22_41256802_A_G_b37	rs103197	3714	881	0.551426	0.070176	0.0102934	9.16683e-12	1.67162e-05	0.911861	16.0643	0	Poisson
ENSG00000235513	RP4-756G23.5	CD4_NC	22	chr22_41641984_C_T_b37	rs1953	28353	552	0.281059	0.407067	0.0830335	7.95355e-07	0.00480873	0.951409	19.7437	0	Poisson
ENSG00000167074	TEF	CD4_NC	22	chr22_42185186_C_T_b37	rs8137029	421849	669	0.659369	-0.230998	0.0327234	1.48964e-12	4.83751e-07	1.00018	14.3358	0	Poisson
ENSG00000187608	ISG15	CD8_S100B	1	chr1_941284_C_T_b37	rs3128116	-7519	777	0.396024	0.104096	0.014229	2.50238e-13	0.0169427	0.849833	3.64265	0	Poisson
ENSG00000224051	GLTPD1	CD8_S100B	1	chr1_1232319_G_A_b37	rs604618	-27817	126	0.0642202	0.393939	0.0738051	7.75052e-08	0.00417482	0.954657	57.5442	0	Poisson
ENSG00000162520	SYNC	CD8_S100B	1	chr1_33107443_A_G_b37	rs61798931	-61754	236	0.120285	0.306488	0.0472453	6.97408e-11	1.57508e-05	0.994649	31.9012	0	Poisson
ENSG00000168653	NDUFS5	CD8_S100B	1	chr1_39474057_A_C_b37	rs4147750	-17933	610	0.310907	-0.0742323	0.00857557	4.77239e-18	5.14632e-11	0.986042	61.1676	0	Poisson
ENSG00000182109	RP11-69E11.4	CD8_S100B	1	chr1_40223128_T_C_b37	rs3820618	211269	248	0.126402	0.479823	0.0975319	6.71311e-07	0.00768065	1.01127	89.6922	0	Poisson
ENSG00000116983	HPCAL4	CD8_S100B	1	chr1_40121346_G_A_b37	rs3851910	-36015	125	0.0637105	0.657226	0.141713	2.42241e-06	0.0353239	0.988821	82.6362	0	Poisson
ENSG00000127124	HIVEP3	CD8_S100B	1	chr1_42370787_C_T_b37	rs1004870	-130809	842	0.570846	-0.228739	0.0417591	4.0472e-08	0.0131768	0.97071	20.6436	0	Poisson
ENSG00000236624	CCDC163P	CD8_S100B	1	chr1_45985760_G_A_b37	rs6688516	20009	666	0.66055	-0.61454	0.0781186	1.28085e-15	2.55141e-10	0.991144	25.5747	0	Poisson
ENSG00000173660	UQCRH	CD8_S100B	1	chr1_46774783_A_G_b37	rs41292543	5480	185	0.0942915	-0.0972343	0.0138149	1.90738e-12	2.04679e-05	0.939676	20.3581	0	Poisson
ENSG00000142856	ITGB3BP	CD8_S100B	1	chr1_63887514_A_G_b37	rs9436228	-171878	433	0.779307	-0.27059	0.0324929	6.57712e-17	2.56334e-08	0.999591	30.5407	0	Poisson
ENSG00000213625	LEPROT	CD8_S100B	1	chr1_65896868_C_T_b37	rs6660481	10598	846	0.431193	-0.140681	0.0273648	2.66416e-07	0.0185892	0.952115	52.8282	0	Poisson
ENSG00000162620	LRRIQ3	CD8_S100B	1	chr1_74587575_T_G_b37	rs4525000	-76296	741	0.377676	0.606654	0.107317	9.39656e-09	0.00120117	0.948165	40.3888	0	Poisson
ENSG00000116791	CRYZ	CD8_S100B	1	chr1_75234661_T_C_b37	rs277369	35569	496	0.252803	0.270601	0.0550872	8.41646e-07	0.0148579	0.976204	47.1691	0	Poisson
ENSG00000097033	SH3GLB1	CD8_S100B	1	chr1_87273083_G_A_b37	rs111571748	102824	174	0.088685	0.19303	0.0351459	3.79691e-08	0.0168207	0.975268	29.783	0	Poisson
ENSG00000117226	GBP3	CD8_S100B	1	chr1_89511556_A_G_b37	rs12029714	22979	875	0.445973	0.200555	0.0347305	7.31655e-09	0.0016529	1.00872	27.0769	0	Poisson
ENSG00000213512	GBP7	CD8_S100B	1	chr1_89648082_G_A_b37	rs495163	6359	939	0.521407	1.01475	0.0928698	7.80254e-30	6.03535e-20	0.992357	18.8977	0	Poisson
ENSG00000137948	BRDT	CD8_S100B	1	chr1_92187971_A_G_b37	rs10157887	-226957	131	0.0667686	1.7591	0.386506	2.29365e-07	0.0206771	0.917607	26.4168	0	Poisson
ENSG00000079335	CDC14A	CD8_S100B	1	chr1_100808363_A_G_b37	rs11166440	-2221	758	0.38634	-0.155862	0.0304794	3.06438e-07	0.014718	0.967093	35.2193	0	Poisson
ENSG00000168765	GSTM4	CD8_S100B	1	chr1_110198727_C_G_b37	rs1010167	24	791	0.40316	-0.523783	0.0588505	2.54397e-19	1.47563e-12	1.03254	63.1336	0	Poisson
ENSG00000134202	GSTM3	CD8_S100B	1	chr1_110282972_G_T_b37	rs1332018	-1412	818	0.583078	0.637359	0.0569012	5.84658e-30	1.33967e-18	0.939767	39.2248	0	Poisson
ENSG00000168679	SLC16A4	CD8_S100B	1	chr1_110921163_C_T_b37	rs11102094	-12541	910	0.463812	0.464224	0.0816802	9.48823e-09	0.000990704	1.0113	90.0332	0	Poisson
ENSG00000162836	ACP6	CD8_S100B	1	chr1_147136284_G_A_b37	rs11579007	-6334	901	0.459225	-0.253601	0.045706	2.65295e-08	0.0102611	0.968173	22.1744	0	Poisson
ENSG00000143412	ANXA9	CD8_S100B	1	chr1_150546086_T_C_b37	rs6672667	-408407	143	0.0728848	2.8204	0.504855	3.36574e-15	0.000217314	0.750438	4.35526	0	Poisson
ENSG00000159445	THEM4	CD8_S100B	1	chr1_151853754_T_C_b37	rs10788814	-28530	153	0.922018	0.1994	0.0375546	1.04945e-07	0.009467	1.00041	34.5092	0	Poisson
ENSG00000069424	KCNAB2	CD8_S100B	1	chr1_5952726_C_T_b37	rs17432446	-98800	311	0.158512	0.232219	0.0272258	1.22474e-17	6.90834e-10	1.00882	53.3649	0	Poisson
ENSG00000049247	UTS2	CD8_S100B	1	chr1_7917361_C_T_b37	rs77541611	3789	133	0.067788	1.0297	0.0940333	1.84448e-30	2.25137e-11	0.872889	5.8096	0	Poisson
ENSG00000163468	CCT3	CD8_S100B	1	chr1_156303961_C_T_b37	rs12563629	-33703	579	0.295107	-0.148795	0.0156578	1.8741e-21	1.08483e-08	0.863349	12.3491	0	Poisson
ENSG00000122218	COPA	CD8_S100B	1	chr1_160779212_C_A_b37	rs11578322	466022	307	0.156473	0.213211	0.0353158	1.46985e-09	0.00191023	0.990156	48.2184	0	Poisson
ENSG00000215845	TSTD1	CD8_S100B	1	chr1_161008572_C_A_b37	rs3766383	-208	248	0.126402	-0.15012	0.0155722	4.91229e-22	1.04698e-12	0.99633	39.0773	0	Poisson
ENSG00000158773	USF1	CD8_S100B	1	chr1_160934819_A_G_b37	rs1023115	-80948	879	0.448012	0.428209	0.0697228	5.91917e-10	0.000396587	0.972336	47.2016	0	Poisson
ENSG00000143198	MGST3	CD8_S100B	1	chr1_165591948_T_C_b37	rs6686129	-8150	658	0.664628	-0.121105	0.0156069	8.241e-15	2.55499e-06	1.00122	29.2269	0	Poisson
ENSG00000198771	RCSD1	CD8_S100B	1	chr1_167693082_C_T_b37	rs6427101	93752	612	0.311927	0.118082	0.0143756	2.0585e-16	5.36848e-07	0.953104	32.1546	0	Poisson
ENSG00000143184	XCL1	CD8_S100B	1	chr1_168500219_C_A_b37	rs1323533	-45492	342	0.174312	0.509048	0.0526838	1.57688e-22	2.33162e-08	0.920865	11.0798	0	Poisson
ENSG00000143153	ATP1B1	CD8_S100B	1	chr1_169133273_G_A_b37	rs146012639	58338	175	0.0891947	0.553061	0.0967745	7.04074e-09	0.0139442	0.908852	31.8045	0	Poisson
ENSG00000117533	VAMP4	CD8_S100B	1	chr1_171661851_A_G_b37	rs7528057	-49536	400	0.203874	0.248103	0.0396897	3.73487e-10	0.00025197	0.992206	30.7997	0	Poisson
ENSG00000117592	PRDX6	CD8_S100B	1	chr1_173471890_G_A_b37	rs9425411	25485	604	0.307849	-0.136279	0.0135083	5.6846e-24	2.64388e-14	0.971946	24.1023	0	Poisson
ENSG00000235750	KIAA0040	CD8_S100B	1	chr1_175129691_G_T_b37	rs2269650	-32444	686	0.349643	0.259309	0.0347412	7.17062e-14	8.21442e-07	0.941109	55.5583	0	Poisson
ENSG00000116701	NCF2	CD8_S100B	1	chr1_183568298_A_G_b37	rs59591433	8287	888	0.452599	0.538815	0.109866	6.97719e-07	0.0176248	0.992743	75.1397	0	Poisson
ENSG00000122188	LAX1	CD8_S100B	1	chr1_203787026_G_A_b37	rs11240560	52722	948	0.51682	0.183823	0.0341248	6.84902e-08	0.031785	0.9533	67.1306	0	Poisson
ENSG00000198625	MDM4	CD8_S100B	1	chr1_204462050_A_G_b37	rs11240751	-23461	624	0.681957	-0.137586	0.0157015	1.7839e-18	1.16469e-05	0.879073	12.9866	0	Poisson
ENSG00000117266	CDK18	CD8_S100B	1	chr1_205920073_G_A_b37	rs6603928	446350	174	0.088685	1.11693	0.202514	7.01841e-09	0.00183642	0.919195	70.2672	0	Poisson
ENSG00000069275	NUCKS1	CD8_S100B	1	chr1_205724302_G_A_b37	rs823121	4898	806	0.410805	-0.068728	0.0120674	1.22482e-08	0.0126685	1.02554	40.1379	0	Poisson
ENSG00000143466	IKBKE	CD8_S100B	1	chr1_206649952_G_A_b37	rs11117909	6161	233	0.118756	0.215784	0.0465369	3.38869e-06	0.0267014	1.01593	75.0418	0	Poisson
ENSG00000131686	CA6	CD8_S100B	1	chr1_9000220_A_G_b37	rs12091891	-5706	104	0.0530071	0.897724	0.130933	1.40736e-12	0.000384239	0.871503	30.1533	0	Poisson
ENSG00000049239	H6PD	CD8_S100B	1	chr1_9336586_C_T_b37	rs7544514	41752	214	0.109072	0.452855	0.0698463	5.69002e-11	1.17653e-05	1.06484	108.438	0	Poisson
ENSG00000198468	FLVCR1-AS1	CD8_S100B	1	chr1_213011812_G_C_b37	rs7524203	-19618	899	0.541794	0.435795	0.0665953	4.25541e-11	6.01317e-06	1.01781	68.1393	0	Poisson
ENSG00000143494	VASH2	CD8_S100B	1	chr1_212724904_C_T_b37	rs73075860	-398958	185	0.0942915	1.34913	0.299008	1.63868e-06	0.0423513	0.859345	65.5387	0	Poisson
ENSG00000135778	NTPCR	CD8_S100B	1	chr1_233082005_T_A_b37	rs56287665	-4346	375	0.191131	0.342176	0.0374869	4.27882e-20	5.42881e-09	0.946299	20.632	0	Poisson
ENSG00000183780	SLC35F3	CD8_S100B	1	chr1_234451159_A_T_b37	rs508186	410480	599	0.305301	1.37173	0.29181	4.70292e-07	0.040015	0.943846	75.1612	0	Poisson
ENSG00000231663	RP5-827C21.4	CD8_S100B	1	chr1_234513318_C_T_b37	rs76969642	3979	178	0.0907238	0.357378	0.0532855	1.56551e-11	8.61246e-05	1.02266	61.0001	0	Poisson
ENSG00000218510	LINC00339	CD8_S100B	1	chr1_22439520_T_C_b37	rs4654783	87839	565	0.712029	0.418293	0.0556115	3.52599e-14	7.17078e-07	0.987104	50.9207	0	Poisson
ENSG00000070831	CDC42	CD8_S100B	1	chr1_22390577_T_C_b37	rs2473321	11457	466	0.762487	-0.152637	0.0089014	4.91654e-66	1.80445e-14	0.960901	0.738438	0	Poisson
ENSG00000142676	RPL11	CD8_S100B	1	chr1_24006446_G_A_b37	rs77766201	-11823	286	0.14577	-0.039509	0.00210555	1.45809e-78	1.813e-14	1.82155	0.147206	0	Poisson
ENSG00000189266	PNRC2	CD8_S100B	1	chr1_24375663_G_A_b37	rs6424144	90064	980	0.49949	-0.530188	0.0659361	4.2549e-16	2.0743e-09	1.06164	42.6829	0	Poisson
ENSG00000188529	SRSF10	CD8_S100B	1	chr1_24375663_G_A_b37	rs6424144	68246	980	0.49949	-0.177541	0.0206128	6.46389e-18	4.39857e-10	1.02828	40.185	0	Poisson
ENSG00000117616	C1orf63	CD8_S100B	1	chr1_25695835_G_A_b37	rs1293259	31131	316	0.16106	0.0805482	0.0140606	1.00326e-08	0.0398345	0.995339	23.4116	0	Poisson
ENSG00000157978	LDLRAP1	CD8_S100B	1	chr1_25889917_T_C_b37	rs6701596	19846	920	0.531091	-0.179988	0.0165278	1.09273e-27	0.000109036	0.909914	1.0273	0	Poisson
ENSG00000130775	THEMIS2	CD8_S100B	1	chr1_28226317_T_C_b37	rs9887847	27262	753	0.383792	-0.46729	0.0357347	9.61354e-40	1.35036e-24	0.944812	12.2342	0	Poisson
ENSG00000035115	SH3YL1	CD8_S100B	2	chr2_228088_G_A_b37	rs57542652	-38310	687	0.350153	-0.428665	0.0209771	3.6498e-94	4.52475e-56	0.94734	3.8995	0	Poisson
ENSG00000225234	TRAPPC12-AS1	CD8_S100B	2	chr2_3481857_G_T_b37	rs4641971	-4323	702	0.357798	-0.842048	0.16331	1.15843e-07	0.0102078	0.958488	123.143	0	Poisson
ENSG00000171863	RPS7	CD8_S100B	2	chr2_3627302_A_T_b37	rs62106040	4507	132	0.0672783	-0.074989	0.00456578	1.20508e-60	1.67146e-25	0.865814	4.89207	0	Poisson
ENSG00000042493	CAPG	CD8_S100B	2	chr2_85584988_T_C_b37	rs56352074	-60567	722	0.367992	0.296234	0.037652	2.85905e-15	7.73975e-06	0.923297	20.98	0	Poisson
ENSG00000168899	VAMP5	CD8_S100B	2	chr2_85807610_C_A_b37	rs13421434	-3921	247	0.125892	-0.190213	0.0214203	5.96415e-19	7.55006e-10	0.999419	31.8846	0	Poisson
ENSG00000132305	IMMT	CD8_S100B	2	chr2_86293498_G_A_b37	rs311564	-129395	664	0.33843	0.148129	0.0273119	5.68522e-08	0.0139442	0.98448	30.2823	0	Poisson
ENSG00000183281	PLGLB1	CD8_S100B	2	chr2_87123824_C_T_b37	rs11689812	-125151	581	0.296126	0.598149	0.133156	4.94443e-06	0.0256609	0.992084	24.0559	0	Poisson
ENSG00000115085	ZAP70	CD8_S100B	2	chr2_98397094_C_T_b37	rs62154508	67071	174	0.088685	0.140431	0.0234746	2.13333e-09	0.00129383	0.928268	16.6838	0	Poisson
ENSG00000115604	IL18R1	CD8_S100B	2	chr2_103067143_G_A_b37	rs11123929	139154	574	0.292559	0.248481	0.0383064	7.82527e-11	0.00267176	0.966657	12.7761	0	Poisson
ENSG00000135968	GCC2	CD8_S100B	2	chr2_109316789_A_G_b37	rs7575335	251772	784	0.600408	0.163363	0.0138916	5.46564e-32	1.813e-14	0.883625	6.83814	0	Poisson
ENSG00000125637	PSD4	CD8_S100B	2	chr2_113936036_G_A_b37	rs12711765	21134	807	0.411315	0.172798	0.0331088	1.74132e-07	0.0249259	0.939722	53.2981	0	Poisson
ENSG00000228857	AC104653.1	CD8_S100B	2	chr2_114583321_G_A_b37	rs57106417	-17612	768	0.608563	0.627565	0.12857	7.43253e-07	0.0207507	0.907924	60.5595	0	Poisson
ENSG00000088179	PTPN4	CD8_S100B	2	chr2_120948573_T_C_b37	rs12618213	431366	612	0.688073	0.0910159	0.0171407	1.08633e-07	0.0181697	1.00059	29.4152	0	Poisson
ENSG00000136732	GYPC	CD8_S100B	2	chr2_127523332_C_G_b37	rs34999508	109823	500	0.254842	0.094772	0.00983061	5.20801e-22	1.84419e-08	0.941283	11.8309	0	Poisson
ENSG00000136717	BIN1	CD8_S100B	2	chr2_127839474_G_A_b37	rs11682128	-25457	668	0.340469	0.130904	0.0121681	4.98824e-27	5.50861e-16	1.00759	28.0016	0	Poisson
ENSG00000236682	AC068282.3	CD8_S100B	2	chr2_127932385_C_T_b37	rs77673675	-214321	103	0.0524975	1.74902	0.399522	7.46504e-07	0.0440497	0.91808	32.7183	0	Poisson
ENSG00000173272	MZT2A	CD8_S100B	2	chr2_132265747_C_A_b37	rs6729578	15431	353	0.179918	0.200383	0.0133978	9.98069e-51	8.46439e-35	0.953444	12.4669	0	Poisson
ENSG00000075884	ARHGAP15	CD8_S100B	2	chr2_144011995_A_G_b37	rs13024395	163064	278	0.141692	-0.22801	0.0180911	1.45962e-36	1.31771e-18	0.919975	7.95284	0	Poisson
ENSG00000184898	RBM43	CD8_S100B	2	chr2_152115422_T_G_b37	rs2880489	-2971	808	0.411825	0.284699	0.0335455	1.59721e-17	3.34602e-11	0.996066	61.926	0	Poisson
ENSG00000123609	NMI	CD8_S100B	2	chr2_152137106_C_T_b37	rs3854012	-9465	907	0.462283	0.208809	0.0250858	7.54068e-17	1.89307e-07	0.990288	14.4939	0	Poisson
ENSG00000271952	RP11-245G13.2	CD8_S100B	2	chr2_11020902_G_A_b37	rs7577665	2507	209	0.106524	2.00777	0.13191	3.96788e-68	3.02278e-38	0.866242	11.6519	0	Poisson
ENSG00000134324	LPIN1	CD8_S100B	2	chr2_11923408_A_G_b37	rs4129758	105687	275	0.140163	-0.202408	0.0361502	2.0489e-08	0.00708099	0.968965	101.977	0	Poisson
ENSG00000198586	TLK1	CD8_S100B	2	chr2_171994385_G_A_b37	rs6710714	-93439	701	0.357288	-0.125351	0.0239789	1.68845e-07	0.0306336	0.975891	29.5095	0	Poisson
ENSG00000154518	ATP5G3	CD8_S100B	2	chr2_176046415_G_A_b37	rs268228	-2920	372	0.810398	-0.0656847	0.0129934	4.2772e-07	0.0271566	0.967779	46.7177	0	Poisson
ENSG00000233654	AC093388.3	CD8_S100B	2	chr2_191330358_G_T_b37	rs4853711	-69223	860	0.438328	-0.636232	0.144767	7.62167e-06	0.0494379	1.01582	48.1781	0	Poisson
ENSG00000272211	RP11-347P5.1	CD8_S100B	2	chr2_197035827_C_T_b37	rs1401723	19840	780	0.602446	0.445265	0.0213504	2.95459e-98	1.81206e-48	0.840417	2.2175	0	Poisson
ENSG00000231621	AC013264.2	CD8_S100B	2	chr2_198166825_T_C_b37	rs10931779	104110	743	0.378695	0.396965	0.0260337	3.47422e-53	7.46394e-34	0.951789	8.23513	0	Poisson
ENSG00000226124	FTCDNL1	CD8_S100B	2	chr2_200628500_G_A_b37	rs13008446	-87396	711	0.637615	-0.631692	0.114605	2.27527e-08	0.00340119	0.928201	27.4612	0	Poisson
ENSG00000240344	PPIL3	CD8_S100B	2	chr2_201754063_T_C_b37	rs7559150	37	454	0.231397	-0.31882	0.0320037	1.43223e-23	1.99666e-14	0.999541	28.6054	0	Poisson
ENSG00000064012	CASP8	CD8_S100B	2	chr2_202162811_A_G_b37	rs13016963	64645	705	0.640673	0.149535	0.018235	2.23921e-16	2.04098e-08	0.988339	22.0485	0	Poisson
ENSG00000163599	CTLA4	CD8_S100B	2	chr2_204721132_T_C_b37	rs11571291	-11377	845	0.430683	0.555726	0.0919162	9.44363e-10	0.000500173	0.994395	51.877	0	Poisson
ENSG00000180871	CXCR2	CD8_S100B	2	chr2_218673857_G_A_b37	rs34307680	-316155	143	0.0728848	1.55755	0.350918	1.00125e-06	0.0241566	0.887507	65.0737	0	Poisson
ENSG00000115053	NCL	CD8_S100B	2	chr2_232320581_T_G_b37	rs13019380	-8724	189	0.0963303	-0.121959	0.0163027	7.14914e-14	0.000270017	0.937601	17.6474	0	Poisson
ENSG00000186235	AC016757.3	CD8_S100B	2	chr2_239176386_A_G_b37	rs3739064	36068	439	0.223751	0.726743	0.124831	2.63075e-09	0.000253311	0.993642	91.9038	0	Poisson
ENSG00000130414	NDUFA10	CD8_S100B	2	chr2_240967312_G_A_b37	rs10166776	2493	681	0.347095	-0.106199	0.0191576	2.91913e-08	0.00594427	1.00662	156.561	0	Poisson
ENSG00000115687	PASK	CD8_S100B	2	chr2_242054129_G_A_b37	rs2871579	-35550	313	0.159531	-0.423983	0.0333028	1.21473e-37	0.00038833	0.899098	0.502145	0	Poisson
ENSG00000168385	SEPT2	CD8_S100B	2	chr2_242350944_A_G_b37	rs2074771	96429	195	0.0993884	0.200637	0.0290922	4.93171e-12	1.35698e-06	1.00075	106.32	0	Poisson
ENSG00000183891	TTC32	CD8_S100B	2	chr2_20158464_A_C_b37	rs12620863	56717	141	0.0718654	0.305824	0.0513312	2.20608e-09	0.000470212	0.942619	100.909	0	Poisson
ENSG00000157992	KRTCAP3	CD8_S100B	2	chr2_27698343_C_G_b37	rs780117	33110	774	0.394495	0.404604	0.0739144	3.59785e-08	0.000896543	0.985104	30.4249	0	Poisson
ENSG00000172954	LCLAT1	CD8_S100B	2	chr2_30730171_G_C_b37	rs12993078	60079	871	0.556065	-0.280454	0.0503015	2.23477e-08	0.00456787	1.03134	58.0015	0	Poisson
ENSG00000115825	PRKD3	CD8_S100B	2	chr2_37421363_G_C_b37	rs12992047	-130588	928	0.472987	-0.148496	0.0289233	2.75602e-07	0.0238022	1.07169	72.2157	0	Poisson
ENSG00000236213	AC006369.2	CD8_S100B	2	chr2_37824224_A_C_b37	rs9752750	-3055	857	0.563201	-0.436274	0.0249088	6.26611e-70	2.96607e-40	0.925324	8.69038	0	Poisson
ENSG00000115944	COX7A2L	CD8_S100B	2	chr2_42608534_T_A_b37	rs2002107	-43694	871	0.556065	-0.0620093	0.0107151	7.12567e-09	0.00724335	0.98137	32.3143	0	Poisson
ENSG00000228033	AC010967.2	CD8_S100B	2	chr2_53429024_T_C_b37	rs13025914	291866	618	0.314985	1.09435	0.162832	1.85339e-12	5.26508e-05	0.873375	33.191	0	Poisson
ENSG00000170634	ACYP2	CD8_S100B	2	chr2_54356797_A_T_b37	rs7559380	158822	933	0.475535	-0.214157	0.0244129	1.46956e-18	8.4366e-10	0.95326	33.5845	0	Poisson
ENSG00000115956	PLEK	CD8_S100B	2	chr2_68645911_G_A_b37	rs55819863	53606	562	0.286442	0.185745	0.0221387	4.351e-17	0.0196962	0.904319	3.16035	0	Poisson
ENSG00000180376	CCDC66	CD8_S100B	3	chr3_56647799_T_C_b37	rs17216685	56610	313	0.159531	0.147151	0.0248142	2.93077e-09	0.000468752	0.991188	60.818	0	Poisson
ENSG00000163947	ARHGEF3	CD8_S100B	3	chr3_56757717_T_C_b37	rs1489948	-355640	298	0.151886	0.24952	0.0350621	9.79715e-13	1.88905e-06	1.0434	33.4123	0	Poisson
ENSG00000198919	DZIP3	CD8_S100B	3	chr3_108130387_T_C_b37	rs1563513	-178142	514	0.738022	-0.179135	0.0365117	8.92889e-07	0.0402673	1.02102	28.2316	0	Poisson
ENSG00000239453	SIDT1-AS1	CD8_S100B	3	chr3_113309470_T_A_b37	rs34561841	434	345	0.175841	0.269008	0.0361748	8.72253e-14	4.15845e-06	0.992701	28.6183	0	Poisson
ENSG00000241490	RP11-553L6.2	CD8_S100B	3	chr3_113749118_A_G_b37	rs62267075	-184042	140	0.0713558	0.455463	0.0941665	1.06963e-06	0.0343044	0.985586	76.664	0	Poisson
ENSG00000160124	CCDC58	CD8_S100B	3	chr3_122110678_C_G_b37	rs7646110	8600	529	0.269623	0.444798	0.0498527	2.58791e-19	5.34447e-11	0.92977	39.0564	0	Poisson
ENSG00000272758	RP11-299J3.8	CD8_S100B	3	chr3_122060930_T_C_b37	rs9864079	-74124	221	0.11264	-0.78609	0.13654	3.72908e-09	0.0010452	0.993525	47.5037	0	Poisson
ENSG00000169087	HSPBAP1	CD8_S100B	3	chr3_122507436_G_A_b37	rs13093464	-5235	427	0.782365	-0.555614	0.0541358	3.00136e-25	3.73744e-16	0.942095	39.9725	0	Poisson
ENSG00000154917	RAB6B	CD8_S100B	3	chr3_133602195_C_T_b37	rs1949881	-12485	583	0.297146	-0.689259	0.118326	3.05266e-09	0.00632349	0.92056	47.4344	0	Poisson
ENSG00000129055	ANAPC13	CD8_S100B	3	chr3_134191303_C_A_b37	rs6766897	-14255	609	0.689602	0.17098	0.0277669	7.03846e-10	3.93674e-05	1.03603	82.1175	0	Poisson
ENSG00000070087	PFN2	CD8_S100B	3	chr3_149608271_T_C_b37	rs11719798	-160304	706	0.359837	0.387489	0.0624218	4.23475e-10	0.000172476	1.01662	65.0306	0	Poisson
ENSG00000144895	EIF2A	CD8_S100B	3	chr3_150283812_C_A_b37	rs9823447	19340	623	0.317533	0.145862	0.0164926	8.6484e-19	1.48966e-10	0.993443	50.1104	0	Poisson
ENSG00000243926	TIPARP-AS1	CD8_S100B	3	chr3_156470572_A_G_b37	rs13063433	78405	408	0.207951	-0.359371	0.0738043	9.84318e-07	0.039026	1.0002	40.1789	0	Poisson
ENSG00000254999	BRK1	CD8_S100B	3	chr3_10157368_C_T_b37	rs7645759	92	245	0.124873	-0.148987	0.0172721	5.8872e-18	7.66549e-06	0.928527	12.2959	0	Poisson
ENSG00000173890	GPR160	CD8_S100B	3	chr3_169767021_T_C_b37	rs6788950	11304	801	0.408257	0.476638	0.0671836	8.69476e-13	7.17078e-07	0.999674	45.7025	0	Poisson
ENSG00000163584	RPL22L1	CD8_S100B	3	chr3_170578721_C_T_b37	rs34587559	-9551	525	0.267584	-0.106547	0.0142875	8.61349e-14	0.000551575	0.888021	12.5858	0	Poisson
ENSG00000136527	TRA2B	CD8_S100B	3	chr3_185620334_G_A_b37	rs77094170	-35590	137	0.0698267	0.132285	0.0173913	2.7041e-14	0.0497882	0.98791	5.08406	0	Poisson
ENSG00000213132	AC022498.1	CD8_S100B	3	chr3_187906285_G_T_b37	rs4686477	9954	198	0.100917	1.44521	0.234621	3.41289e-11	7.17763e-05	0.944422	59.7561	0	Poisson
ENSG00000242086	LINC00969	CD8_S100B	3	chr3_195317047_G_A_b37	rs9886966	-67886	870	0.443425	0.181484	0.0204946	7.63414e-19	4.20115e-09	0.983144	22.5169	0	Poisson
ENSG00000271964	RP11-415F23.2	CD8_S100B	3	chr3_16294425_A_G_b37	rs6442592	-61521	265	0.135066	0.575571	0.0812144	6.96076e-13	2.13267e-06	1.00856	70.0902	0	Poisson
ENSG00000170293	CMTM8	CD8_S100B	3	chr3_32286791_G_A_b37	rs7632486	6620	327	0.833333	-0.499211	0.0516718	1.51071e-22	1.46128e-13	1.05411	42.2454	0	Poisson
ENSG00000168028	RPSA	CD8_S100B	3	chr3_39504802_G_T_b37	rs9822783	56622	285	0.14526	0.0674533	0.00307071	5.41574e-107	2.04203e-35	1.22592	0.274209	0	Poisson
ENSG00000188846	RPL14	CD8_S100B	3	chr3_40438120_C_T_b37	rs75965075	-60663	142	0.0723751	0.0556444	0.00366994	6.09316e-52	1.59878e-13	0.898409	0.665405	0	Poisson
ENSG00000168038	ULK4	CD8_S100B	3	chr3_42012693_C_A_b37	rs73073235	8771	317	0.16157	0.363054	0.0693892	1.4065e-07	0.00573943	0.993858	62.6842	0	Poisson
ENSG00000211456	SACM1L	CD8_S100B	3	chr3_45691593_C_A_b37	rs79304315	-38955	252	0.12844	0.212695	0.0426642	5.84515e-07	0.0425403	0.990242	37.7493	0	Poisson
ENSG00000172046	USP19	CD8_S100B	3	chr3_48668170_C_G_b37	rs114135552	-490201	102	0.0519878	0.567285	0.116398	7.90206e-07	0.00617083	0.984822	18.5736	0	Poisson
ENSG00000233276	GPX1	CD8_S100B	3	chr3_49378832_G_T_b37	rs9872660	-17201	291	0.148318	-0.0921707	0.0185672	6.83166e-07	0.0296893	0.9785	8.65389	0	Poisson
ENSG00000164088	PPM1M	CD8_S100B	3	chr3_52308845_C_G_b37	rs6445358	29004	933	0.475535	-0.160686	0.0278025	7.20665e-09	0.000293835	0.97799	46.6971	0	Poisson
ENSG00000196810	CTBP1-AS2	CD8_S100B	4	chr4_1243877_C_T_b37	rs2878539	789	827	0.421509	0.206757	0.0394453	1.50959e-07	0.0397332	0.952308	66.8128	0	Poisson
ENSG00000244459	RP11-1398P2.1	CD8_S100B	4	chr4_1608224_G_A_b37	rs12501769	26244	861	0.561162	0.310565	0.0479646	8.02661e-11	5.53317e-05	0.972497	62.5195	0	Poisson
ENSG00000145365	TIFA	CD8_S100B	4	chr4_113187346_A_G_b37	rs6835890	-19713	970	0.494393	-0.199115	0.0333258	2.17004e-09	0.00207169	1.00717	21.2674	0	Poisson
ENSG00000269893	SNHG8	CD8_S100B	4	chr4_119083152_C_T_b37	rs55747202	-116712	769	0.391947	0.288733	0.00716245	0	3.4885e-242	1.13059	0.35865	0	Poisson
ENSG00000145390	USP53	CD8_S100B	4	chr4_120114100_C_G_b37	rs11729857	-19691	228	0.116208	0.478322	0.0431853	4.09355e-29	4.25284e-18	0.951465	21.338	0	Poisson
ENSG00000164111	ANXA5	CD8_S100B	4	chr4_122628483_G_A_b37	rs10019849	10215	200	0.101937	0.201498	0.0291344	4.27266e-12	0.00261836	0.971417	15.4039	0	Poisson
ENSG00000197465	GYPE	CD8_S100B	4	chr4_144950193_A_G_b37	rs12499639	123477	145	0.0739042	2.23408	0.525842	3.77813e-07	0.0131802	0.902466	29.8163	0	Poisson
ENSG00000164167	LSM6	CD8_S100B	4	chr4_147106079_A_T_b37	rs17814065	9242	603	0.307339	-0.115099	0.020554	2.10539e-08	0.0161154	0.999609	27.4497	0	Poisson
ENSG00000071205	ARHGAP10	CD8_S100B	4	chr4_148985109_C_T_b37	rs11733219	331895	806	0.589195	0.205633	0.0344959	2.35973e-09	0.0492794	0.944001	14.2656	0	Poisson
ENSG00000245954	RP11-18H21.1	CD8_S100B	4	chr4_153019169_G_A_b37	rs1991223	-2737	564	0.287462	-0.443188	0.0305604	1.8586e-48	1.56778e-28	0.902479	11.2646	0	Poisson
ENSG00000038002	AGA	CD8_S100B	4	chr4_178360550_C_T_b37	rs13149149	-3107	702	0.357798	-0.160928	0.0328919	9.66905e-07	0.0236597	1.03468	116.707	0	Poisson
ENSG00000164323	KIAA1430	CD8_S100B	4	chr4_186124855_A_G_b37	rs2030800	-5803	649	0.669215	-0.167687	0.0202076	9.72767e-17	4.2045e-09	0.983436	97.1268	0	Poisson
ENSG00000168824	NSG1	CD8_S100B	4	chr4_4353086_A_G_b37	rs2369105	3219	445	0.773191	0.58492	0.0288098	1.46439e-94	6.7991e-58	0.899784	10.3609	0	Poisson
ENSG00000152969	JAKMIP1	CD8_S100B	4	chr4_6179711_C_T_b37	rs60046962	-22607	906	0.538226	-0.23602	0.037589	3.08578e-10	0.0314484	0.980828	25.8381	0	Poisson
ENSG00000251580	RP11-539L10.3	CD8_S100B	4	chr4_6677063_G_A_b37	rs2301787	1506	300	0.152905	-0.366583	0.0694592	1.10204e-07	0.0335214	0.999537	90.2114	0	Poisson
ENSG00000109743	BST1	CD8_S100B	4	chr4_15759730_G_C_b37	rs28464016	55157	284	0.14475	1.09986	0.223917	2.47477e-07	0.0255051	0.872935	60.2213	0	Poisson
ENSG00000047662	FAM184B	CD8_S100B	4	chr4_17650281_A_G_b37	rs1974624	-132854	763	0.611111	-0.934631	0.0498549	6.24861e-84	1.42313e-58	0.961424	10.4537	0	Poisson
ENSG00000121895	TMEM156	CD8_S100B	4	chr4_39037026_C_G_b37	rs6855379	2484	841	0.571356	0.33	0.0295221	2.89942e-29	6.45294e-16	0.999324	14.8546	0	Poisson
ENSG00000078177	N4BP2	CD8_S100B	4	chr4_40151804_G_C_b37	rs10031722	93358	547	0.278797	-0.248663	0.0468212	1.01901e-07	0.0146084	1.03993	74.4335	0	Poisson
ENSG00000128039	SRD5A3	CD8_S100B	4	chr4_56448144_G_A_b37	rs9790523	235868	490	0.249745	0.318414	0.0527623	1.35851e-09	0.000578024	1.00377	70.8392	0	Poisson
ENSG00000260265	RP11-44F21.5	CD8_S100B	4	chr4_76069210_G_A_b37	rs1497221	59283	230	0.117227	2.28006	0.330404	1.44366e-17	5.8603e-06	0.811384	6.72303	0	Poisson
ENSG00000138757	G3BP2	CD8_S100B	4	chr4_76554604_A_G_b37	rs1553985	-95105	755	0.384811	-0.119972	0.0161008	8.94057e-14	7.97386e-06	0.993692	18.1342	0	Poisson
ENSG00000138744	NAAA	CD8_S100B	4	chr4_76859615_A_T_b37	rs13138223	-2589	726	0.370031	0.111038	0.020215	3.88965e-08	0.00279012	0.963991	74.9195	0	Poisson
ENSG00000138764	CCNG2	CD8_S100B	4	chr4_78081744_G_C_b37	rs28648488	3440	837	0.426606	0.32071	0.0426191	4.11114e-14	4.08421e-06	0.963877	37.2328	0	Poisson
ENSG00000138767	CNOT6L	CD8_S100B	4	chr4_78632759_A_T_b37	rs885376	-108010	235	0.880224	-0.209928	0.0303354	4.14901e-12	0.000796027	0.941576	14.2504	0	Poisson
ENSG00000145284	SCD5	CD8_S100B	4	chr4_83754826_T_C_b37	rs58632358	34816	385	0.196228	0.702741	0.0875447	2.03078e-16	2.33588e-07	0.890307	23.0569	0	Poisson
ENSG00000251022	THAP9-AS1	CD8_S100B	4	chr4_83755424_C_T_b37	rs4484290	-66689	398	0.797146	0.236604	0.043532	5.0762e-08	0.00279012	1.04309	76.761	0	Poisson
ENSG00000163319	MRPS18C	CD8_S100B	4	chr4_84313361_T_A_b37	rs1908449	-63757	925	0.471458	0.127752	0.0222344	8.96009e-09	0.0411009	0.945938	18.4857	0	Poisson
ENSG00000180104	EXOC3	CD8_S100B	5	chr5_435626_A_G_b37	rs11740891	-7647	934	0.476045	0.292612	0.0340049	5.70103e-18	7.18602e-09	0.937091	20.1022	0	Poisson
ENSG00000113504	SLC12A7	CD8_S100B	5	chr5_1104938_C_T_b37	rs35188965	-7212	813	0.585627	-0.607662	0.0763858	7.4064e-16	4.36393e-09	1.05401	60.2107	0	Poisson
ENSG00000164615	CAMLG	CD8_S100B	5	chr5_134036784_G_A_b37	rs12654944	-37407	225	0.114679	0.129082	0.0207925	5.21626e-10	0.000157399	1.00755	45.1045	0	Poisson
ENSG00000249593	CTB-46B19.2	CD8_S100B	5	chr5_138311310_A_T_b37	rs56162049	-37026	111	0.0565749	1.75749	0.39012	2.00941e-07	0.00627596	0.854436	22.6617	0	Poisson
ENSG00000176049	JAKMIP2	CD8_S100B	5	chr5_147162475_G_A_b37	rs2436340	137	718	0.365953	0.346578	0.055995	4.89798e-10	0.000594292	0.992149	38.4162	0	Poisson
ENSG00000182578	CSF1R	CD8_S100B	5	chr5_149069959_G_A_b37	rs9686924	-422976	594	0.697248	-0.987431	0.181146	1.54101e-08	0.0101897	0.98735	34.7871	0	Poisson
ENSG00000197043	ANXA6	CD8_S100B	5	chr5_150535013_C_T_b37	rs2303038	-2430	421	0.214577	0.127662	0.0132134	4.08571e-22	7.17078e-07	0.903478	8.94499	0	Poisson
ENSG00000145860	RNF145	CD8_S100B	5	chr5_158565109_T_C_b37	rs270654	-71952	204	0.103976	0.168592	0.0243446	4.06841e-12	0.0141553	0.921347	8.8119	0	Poisson
ENSG00000182230	FAM153B	CD8_S100B	5	chr5_175597080_A_G_b37	rs6556243	109388	927	0.527523	0.388554	0.0537461	3.45918e-13	2.99605e-06	0.940553	38.2648	0	Poisson
ENSG00000146066	HIGD2A	CD8_S100B	5	chr5_175811133_T_C_b37	rs1065212	-4615	151	0.0769623	-0.144505	0.01658	2.69844e-18	5.15748e-09	0.988907	15.9769	0	Poisson
ENSG00000169230	PRELID1	CD8_S100B	5	chr5_176730775_A_T_b37	rs6879874	0	567	0.711009	0.0784249	0.0122884	1.73015e-10	0.00353449	0.946138	11.9756	0	Poisson
ENSG00000246334	PRR7-AS1	CD8_S100B	5	chr5_176894756_C_T_b37	rs2545794	20056	903	0.539755	0.668926	0.0589579	5.54701e-31	1.28263e-20	0.953806	21.4783	0	Poisson
ENSG00000161011	SQSTM1	CD8_S100B	5	chr5_179249433_T_C_b37	rs475716	16045	976	0.497452	-0.0892511	0.0140763	2.25887e-10	0.00932461	0.941826	42.5727	0	Poisson
ENSG00000197226	TBC1D9B	CD8_S100B	5	chr5_179304329_T_C_b37	rs192426	-30530	228	0.883792	0.407837	0.0833073	8.19862e-07	0.0276916	1.04763	151.305	0	Poisson
ENSG00000248874	C5orf17	CD8_S100B	5	chr5_23613410_C_A_b37	rs34112229	-338047	234	0.119266	1.24552	0.169212	5.39702e-15	1.91137e-05	0.841512	9.06308	0	Poisson
ENSG00000161055	SCGB3A1	CD8_S100B	5	chr5_179888182_C_T_b37	rs114134768	-130358	166	0.0846075	1.64928	0.045078	0	1.79403e-212	1.07525	0.415528	0	Poisson
ENSG00000134363	FST	CD8_S100B	5	chr5_52773891_A_G_b37	rs13173929	-2348	145	0.0739042	1.99049	0.313488	3.80996e-14	0.00283029	0.810301	4.36892	0	Poisson
ENSG00000155542	SETD9	CD8_S100B	5	chr5_56224714_T_C_b37	rs252893	19627	460	0.765545	0.569831	0.0918088	3.11084e-10	0.000254366	0.968401	96.0703	0	Poisson
ENSG00000250081	CTD-2116N20.1	CD8_S100B	5	chr5_64944445_T_C_b37	rs166329	161570	695	0.64577	-1.12933	0.232924	2.88069e-07	0.0165189	0.895001	37.3023	0	Poisson
ENSG00000123219	CENPK	CD8_S100B	5	chr5_64902091_C_T_b37	rs154940	43093	692	0.647299	-0.810771	0.0351237	2.90487e-124	3.45699e-68	0.864969	1.97169	0	Poisson
ENSG00000145736	GTF2H2	CD8_S100B	5	chr5_70309998_C_G_b37	rs28478097	-53481	737	0.624363	-0.253108	0.0330456	1.59987e-14	3.11432e-07	0.846389	7.00652	0	Poisson
ENSG00000145741	BTF3	CD8_S100B	5	chr5_72674031_G_A_b37	rs10942655	-120202	111	0.0565749	-0.0902929	0.00908104	2.62371e-23	0.000360494	0.886225	2.82639	0	Poisson
ENSG00000164346	NSA2	CD8_S100B	5	chr5_74031525_G_A_b37	rs6877188	-31292	262	0.133537	0.201637	0.013494	1.19372e-50	3.39257e-33	0.947659	23.4293	0	Poisson
ENSG00000171530	TBCA	CD8_S100B	5	chr5_77052538_C_T_b37	rs254387	-112066	603	0.307339	-0.111383	0.0106069	8.09359e-26	1.07227e-16	1.00892	40.836	0	Poisson
ENSG00000153113	CAST	CD8_S100B	5	chr5_95990057_C_T_b37	rs10075736	129086	313	0.159531	0.140034	0.0178485	4.10094e-15	0.000233233	0.936586	9.02123	0	Poisson
ENSG00000164308	ERAP2	CD8_S100B	5	chr5_96330966_T_C_b37	rs27436	119323	847	0.568298	-0.445402	0.0203103	1.47034e-108	1.36376e-75	0.970373	8.43256	0	Poisson
ENSG00000124570	SERPINB6	CD8_S100B	6	chr6_2919494_G_T_b37	rs3851508	-52596	529	0.269623	-0.277157	0.0256314	1.97903e-27	1.27506e-17	0.990192	66.664	0	Poisson
ENSG00000124588	NQO2	CD8_S100B	6	chr6_3024583_T_G_b37	rs62392501	36362	348	0.82263	-0.30068	0.0405233	9.20264e-14	4.40783e-07	0.940942	127.938	0	Poisson
ENSG00000272277	RP1-40E16.12	CD8_S100B	6	chr6_3072000_T_C_b37	rs10458070	2872	780	0.602446	-0.292285	0.0611887	1.6111e-06	0.0386381	1.05307	150.92	0	Poisson
ENSG00000214113	LYRM4	CD8_S100B	6	chr6_5260694_C_T_b37	rs111557465	-478	157	0.0800204	0.232995	0.0317911	2.03596e-13	0.000137508	0.96482	19.5127	0	Poisson
ENSG00000164530	PI16	CD8_S100B	6	chr6_36915094_C_T_b37	rs2177845	-7115	316	0.16106	0.677668	0.106351	8.40428e-11	0.0375968	0.941426	6.03323	0	Poisson
ENSG00000198937	CCDC167	CD8_S100B	6	chr6_37486310_A_G_b37	rs1757178	18612	682	0.652396	0.230585	0.0191767	1.88777e-33	2.2546e-17	0.994549	15.4386	0	Poisson
ENSG00000112139	MDGA1	CD8_S100B	6	chr6_37669641_G_A_b37	rs4711510	2559	949	0.51631	-0.576056	0.104549	2.27369e-08	0.00279401	0.931508	85.8287	0	Poisson
ENSG00000124587	PEX6	CD8_S100B	6	chr6_42915021_G_A_b37	rs9471972	-31937	900	0.541284	0.284678	0.044145	9.88718e-11	2.35331e-05	1.00362	42.4494	0	Poisson
ENSG00000096080	MRPS18A	CD8_S100B	6	chr6_43813341_C_T_b37	rs62401199	157813	319	0.162589	0.207127	0.042031	7.87071e-07	0.0157954	1.00561	160.619	0	Poisson
ENSG00000236016	RP1-3J17.3	CD8_S100B	6	chr6_86116532_T_G_b37	rs653241	-223548	159	0.91896	-0.844766	0.0508316	2.19502e-65	2.27279e-32	0.920012	2.1922	0	Poisson
ENSG00000228439	TSTD3	CD8_S100B	6	chr6_100046426_T_G_b37	rs1746606	77857	424	0.783894	-0.44163	0.0736611	1.52052e-09	0.000487915	1.00081	40.5342	0	Poisson
ENSG00000197498	RPF2	CD8_S100B	6	chr6_111233767_C_T_b37	rs61687906	-69451	238	0.121305	-0.296791	0.0576298	2.3689e-07	0.0216592	0.935796	35.3248	0	Poisson
ENSG00000188820	FAM26F	CD8_S100B	6	chr6_116783330_G_A_b37	rs1057192	797	460	0.234455	-0.540694	0.0496561	2.70521e-28	5.74284e-15	0.947723	9.89311	0	Poisson
ENSG00000198945	L3MBTL3	CD8_S100B	6	chr6_130374461_T_A_b37	rs7740107	39617	554	0.717635	-0.265825	0.0485351	3.97794e-08	0.00469489	0.964459	111.77	0	Poisson
ENSG00000135541	AHI1	CD8_S100B	6	chr6_135951417_T_A_b37	rs2327650	132503	773	0.393986	-0.386057	0.0466589	9.14514e-17	2.63613e-09	0.937363	39.9998	0	Poisson
ENSG00000272189	RP3-325F22.5	CD8_S100B	6	chr6_136672387_A_C_b37	rs6899964	-199412	351	0.821101	0.656038	0.12034	2.82437e-08	0.00402389	0.954988	33.1211	0	Poisson
ENSG00000112378	PERP	CD8_S100B	6	chr6_138438913_T_C_b37	rs1537622	10265	604	0.307849	0.183462	0.0289654	2.24048e-10	0.039179	0.920752	18.2634	0	Poisson
ENSG00000051620	HEBP2	CD8_S100B	6	chr6_138708184_C_A_b37	rs9495063	-16484	115	0.0586137	-0.325337	0.0503682	8.68859e-11	0.00017736	1.00295	65.1493	0	Poisson
ENSG00000112096	SOD2	CD8_S100B	6	chr6_160076945_G_A_b37	rs111962240	-106616	99	0.0504587	0.293179	0.0433958	1.19829e-11	0.000170034	1.00385	31.3108	0	Poisson
ENSG00000112110	MRPL18	CD8_S100B	6	chr6_160184890_C_T_b37	rs9347339	-25954	421	0.785423	-0.16074	0.0253896	2.32471e-10	0.0015318	0.959476	43.3827	0	Poisson
ENSG00000026297	RNASET2	CD8_S100B	6	chr6_167412048_G_A_b37	rs239934	41376	917	0.53262	-0.180372	0.0115065	1.63971e-55	2.23915e-35	0.999394	16.4401	0	Poisson
ENSG00000130023	ERMARD	CD8_S100B	6	chr6_169726841_A_T_b37	rs9406321	-424877	712	0.362895	0.40848	0.0831065	7.36441e-07	0.0261815	1.00379	71.0798	0	Poisson
ENSG00000112183	RBM24	CD8_S100B	6	chr6_17327485_A_G_b37	rs9370979	45908	885	0.45107	-1.01733	0.199033	1.00846e-07	0.0418683	0.89468	39.0488	0	Poisson
ENSG00000180573	HIST1H2AC	CD8_S100B	6	chr6_26454454_G_A_b37	rs2893849	330081	241	0.877166	-0.401301	0.0659996	9.49039e-10	0.0375968	0.827627	8.61184	0	Poisson
ENSG00000186470	BTN3A2	CD8_S100B	6	chr6_26354100_G_T_b37	rs67509210	-11287	244	0.124363	-0.542101	0.0276218	1.3014e-87	7.6619e-55	0.904623	5.6804	0	Poisson
ENSG00000112763	BTN2A1	CD8_S100B	6	chr6_26468660_G_A_b37	rs3734544	10510	327	0.166667	0.256566	0.0482435	9.84225e-08	0.00637892	0.973076	24.079	0	Poisson
ENSG00000204644	ZFP57	CD8_S100B	6	chr6_29607047_G_A_b37	rs3095266	-41840	401	0.204383	1.42105	0.158368	9.48348e-21	6.44243e-12	0.912617	26.0246	0	Poisson
ENSG00000204642	HLA-F	CD8_S100B	6	chr6_29672643_T_G_b37	rs2394659	-17909	579	0.704893	-0.10034	0.0106047	2.92447e-21	6.77524e-07	0.93055	4.00313	0	Poisson
ENSG00000204632	HLA-G	CD8_S100B	6	chr6_29914104_G_A_b37	rs2523953	119360	316	0.16106	0.944779	0.0737207	9.88865e-40	7.8779e-28	0.948424	23.606	0	Poisson
ENSG00000066379	ZNRD1	CD8_S100B	6	chr6_29980999_G_A_b37	rs11754620	-48032	104	0.0530071	0.241347	0.0426127	1.36466e-08	0.00323998	0.983394	26.9649	0	Poisson
ENSG00000272501	XXbac-BPG299F13.17	CD8_S100B	6	chr6_31154620_T_C_b37	rs6921663	-11194	420	0.214067	0.873454	0.025032	6.56001e-282	2.59966e-179	0.910954	1.6611	0	Poisson
ENSG00000198563	DDX39B	CD8_S100B	6	chr6_31525319_C_T_b37	rs2239707	15094	659	0.664118	-0.14354	0.0289032	6.69021e-07	0.0320084	1.10395	35.1274	0	Poisson
ENSG00000204482	LST1	CD8_S100B	6	chr6_31555130_A_G_b37	rs2256965	1229	797	0.593782	0.171531	0.0161183	1.67746e-26	0.000170034	0.878861	1.58993	0	Poisson
ENSG00000198502	HLA-DRB5	CD8_S100B	6	chr6_32559753_T_C_b37	rs28366266	61689	301	0.153415	0.704554	0.0496575	4.23063e-47	7.65449e-19	0.865745	3.6484	0	Poisson
ENSG00000196735	HLA-DQA1	CD8_S100B	6	chr6_32609545_C_T_b37	rs34965214	13589	404	0.205912	0.495294	0.0582239	9.59197e-18	2.61504e-06	0.910737	12.3609	0	Poisson
ENSG00000179344	HLA-DQB1	CD8_S100B	6	chr6_32586236_C_A_b37	rs11751024	-49924	796	0.405708	0.305509	0.0281837	1.38351e-27	8.14879e-06	0.872003	2.24761	0	Poisson
ENSG00000237541	HLA-DQA2	CD8_S100B	6	chr6_32577973_T_G_b37	rs532965	-131146	380	0.19368	1.27061	0.0721294	5.91168e-76	1.15854e-31	0.790935	2.23043	0	Poisson
ENSG00000204267	TAP2	CD8_S100B	6	chr6_32802807_C_T_b37	rs4148872	-3750	300	0.152905	0.202092	0.0367752	3.70388e-08	0.012142	1.04599	41.2531	0	Poisson
ENSG00000240065	PSMB9	CD8_S100B	6	chr6_32893687_A_C_b37	rs28744291	81774	510	0.259939	0.0899301	0.0100504	3.52118e-19	0.000528975	0.977644	3.74815	0	Poisson
ENSG00000198755	RPL10A	CD8_S100B	6	chr6_35436925_C_T_b37	rs2076172	740	834	0.574924	-0.0428873	0.00210539	2.98389e-92	1.41859e-26	1.00874	0.359343	0	Poisson
ENSG00000272968	RBAK-RBAKDN	CD8_S100B	7	chr7_5008656_G_A_b37	rs150725756	-14693	135	0.0688073	-0.536499	0.09551	1.31346e-08	0.0024142	0.9824	153.237	0	Poisson
ENSG00000075142	SRI	CD8_S100B	7	chr7_87835469_G_A_b37	rs1063964	-20839	616	0.313965	0.086963	0.0153115	1.33641e-08	0.0166337	0.924936	20.0124	0	Poisson
ENSG00000121716	PILRB	CD8_S100B	7	chr7_99934008_T_G_b37	rs7786844	271	376	0.191641	0.412278	0.0258147	3.81262e-58	2.77096e-36	0.903414	7.79935	0	Poisson
ENSG00000214253	FIS1	CD8_S100B	7	chr7_100863945_C_G_b37	rs10260707	-31652	122	0.0621814	-0.182032	0.0267075	8.7837e-12	1.9448e-05	1.04667	48.304	0	Poisson
ENSG00000005075	POLR2J	CD8_S100B	7	chr7_102100616_A_G_b37	rs6961234	-18738	685	0.650866	0.0752468	0.0144632	1.95513e-07	0.0244639	0.995579	26.5844	0	Poisson
ENSG00000267368	UPK3BL	CD8_S100B	7	chr7_102098010_G_A_b37	rs41275227	-185228	312	0.159021	1.11023	0.199021	4.40394e-09	0.0032879	0.842291	20	0	Poisson
ENSG00000164597	COG5	CD8_S100B	7	chr7_107283069_T_C_b37	rs2204833	78110	442	0.77472	-0.379554	0.0451503	2.58153e-17	3.584e-11	1.03659	67.9149	0	Poisson
ENSG00000091136	LAMB1	CD8_S100B	7	chr7_107574784_G_A_b37	rs2237685	-68916	814	0.414883	-0.826336	0.0987811	7.43431e-18	5.89397e-11	1.00627	58.7798	0	Poisson
ENSG00000128534	NAA38	CD8_S100B	7	chr7_117859904_G_A_b37	rs6964911	35818	665	0.66106	-0.125912	0.0134891	9.54493e-21	3.48421e-14	1.03823	28.7301	0	Poisson
ENSG00000158525	CPA5	CD8_S100B	7	chr7_130008015_T_C_b37	rs17164864	23385	418	0.213048	1.37788	0.0432056	7.40757e-258	9.35166e-132	0.857909	0.634661	0	Poisson
ENSG00000105939	ZC3HAV1	CD8_S100B	7	chr7_138735512_A_C_b37	rs10273974	-58953	970	0.494393	-0.164436	0.014908	2.34384e-28	1.18725e-14	0.982117	17.2053	0	Poisson
ENSG00000197362	ZNF786	CD8_S100B	7	chr7_148779400_C_T_b37	rs1405123	-8474	410	0.79103	0.393912	0.079378	5.94925e-07	0.039026	1.01544	51.531	0	Poisson
ENSG00000171130	ATP6V0E2	CD8_S100B	7	chr7_149572842_G_C_b37	rs10240203	2785	774	0.605505	-0.118806	0.0175571	1.27896e-11	0.000454708	0.937467	27.554	0	Poisson
ENSG00000127399	LRRC61	CD8_S100B	7	chr7_150021282_C_T_b37	rs1464751	1554	476	0.24261	0.394595	0.0631821	3.22235e-10	0.000172906	0.92826	82.8171	0	Poisson
ENSG00000122674	CCZ1	CD8_S100B	7	chr7_5942162_T_C_b37	rs67211807	3797	281	0.143221	-0.190032	0.0341085	2.39232e-08	0.021279	0.996107	45.4261	0	Poisson
ENSG00000136238	RAC1	CD8_S100B	7	chr7_6397141_C_A_b37	rs7805985	-17013	958	0.488277	0.113695	0.0138702	2.39181e-16	4.84076e-08	0.944867	27.3712	0	Poisson
ENSG00000136240	KDELR2	CD8_S100B	7	chr7_6502367_T_C_b37	rs6796	-21506	558	0.284404	-0.227064	0.0217026	1.02965e-25	1.7585e-13	0.911958	22.7776	0	Poisson
ENSG00000146574	CCZ1B	CD8_S100B	7	chr7_6861880_G_C_b37	rs2711224	-4521	887	0.45209	-0.475651	0.042024	3.30641e-30	1.7082e-21	1.05755	44.2438	0	Poisson
ENSG00000146918	NCAPG2	CD8_S100B	7	chr7_158478691_C_T_b37	rs73165344	-18829	152	0.077472	1.05301	0.104067	4.52538e-26	1.6683e-15	0.961471	28.1319	0	Poisson
ENSG00000196683	TOMM7	CD8_S100B	7	chr7_22852499_C_T_b37	rs2240728	-9971	612	0.311927	-0.159153	0.00395633	0	3.75264e-223	0.907503	1.249	0	Poisson
ENSG00000106355	LSM5	CD8_S100B	7	chr7_32200338_C_T_b37	rs2215197	-334557	484	0.246687	0.0843822	0.0138854	1.21117e-09	0.0310105	0.956676	16.3376	0	Poisson
ENSG00000164542	KIAA0895	CD8_S100B	7	chr7_36745068_A_G_b37	rs148901823	315334	162	0.0825688	1.47639	0.292387	3.55518e-08	0.0126685	0.94298	44.0449	0	Poisson
ENSG00000136250	AOAH	CD8_S100B	7	chr7_36763672_C_T_b37	rs2228410	-482	668	0.340469	-0.408799	0.0400752	9.68497e-25	3.584e-11	0.932677	15.6619	0	Poisson
ENSG00000106608	URGCP	CD8_S100B	7	chr7_43626292_T_C_b37	rs10267832	-339718	380	0.19368	0.262183	0.0556974	2.35382e-06	0.0296026	1.0092	76.5454	0	Poisson
ENSG00000122678	POLM	CD8_S100B	7	chr7_44093517_T_C_b37	rs141574506	-28622	179	0.0912334	0.243032	0.0422422	7.97859e-09	0.00114879	0.999239	36.9125	0	Poisson
ENSG00000196262	PPIA	CD8_S100B	7	chr7_44843710_A_G_b37	rs4724327	7431	195	0.0993884	0.0988353	0.00876741	1.69293e-29	1.28647e-10	0.918409	4.55242	0	Poisson
ENSG00000132436	FIGNL1	CD8_S100B	7	chr7_50549939_A_G_b37	rs11980368	31851	896	0.543323	0.336123	0.0691205	1.03429e-06	0.0146956	0.999302	80.2117	0	Poisson
ENSG00000146733	PSPH	CD8_S100B	7	chr7_55898331_A_C_b37	rs10235339	-220966	282	0.143731	0.87012	0.112553	1.39349e-15	8.35303e-10	1.02439	43.9265	0	Poisson
ENSG00000129103	SUMF2	CD8_S100B	7	chr7_55990138_G_A_b37	rs76968692	-141557	436	0.222222	0.0983764	0.0195153	4.58606e-07	0.0185892	0.91361	59.0433	0	Poisson
ENSG00000106153	CHCHD2	CD8_S100B	7	chr7_56143081_A_G_b37	rs13226516	-31188	571	0.29103	0.0640508	0.00740373	5.03387e-18	2.79207e-06	0.931573	6.18025	0	Poisson
ENSG00000237310	GS1-124K5.4	CD8_S100B	7	chr7_66145659_C_A_b37	rs112903897	186966	373	0.190112	0.347538	0.0614841	1.31938e-08	0.000312392	0.974648	16.3911	0	Poisson
ENSG00000272831	RP11-792A8.4	CD8_S100B	7	chr7_66129744_C_T_b37	rs2286685	-75628	110	0.0560652	0.39103	0.0630675	4.37461e-10	3.11216e-05	0.998118	22.8174	0	Poisson
ENSG00000127952	STYXL1	CD8_S100B	7	chr7_75805689_C_A_b37	rs117892182	128367	215	0.109582	0.366534	0.0690901	9.57578e-08	0.00417482	1.07932	63.4272	0	Poisson
ENSG00000188372	ZP3	CD8_S100B	7	chr7_76224198_A_G_b37	rs75292946	197363	614	0.312946	0.501531	0.0790354	1.50146e-10	2.27089e-05	0.984643	43.0196	0	Poisson
ENSG00000146707	POMZP3	CD8_S100B	7	chr7_76184086_A_G_b37	rs150542665	-72492	414	0.211009	0.508314	0.0760157	1.43742e-11	4.20215e-06	0.932145	52.7092	0	Poisson
ENSG00000135205	CCDC146	CD8_S100B	7	chr7_76818429_G_A_b37	rs67414486	66678	333	0.169725	-0.534074	0.0864609	4.13637e-10	0.000881733	0.983625	28.7761	0	Poisson
ENSG00000127951	FGL2	CD8_S100B	7	chr7_76829275_A_G_b37	rs3093273	132	158	0.0805301	0.793314	0.119135	7.96729e-12	2.28699e-05	1.01855	23.9751	0	Poisson
ENSG00000075213	SEMA3A	CD8_S100B	7	chr7_83943494_A_G_b37	rs34710529	-178546	130	0.0662589	1.7104	0.358765	4.41195e-08	0.00354648	0.870924	24.9072	0	Poisson
ENSG00000253982	CTD-2336O2.1	CD8_S100B	8	chr8_1735696_A_G_b37	rs62476926	23028	159	0.0810398	0.332464	0.0505652	3.989e-11	7.47133e-05	1.00743	165.645	0	Poisson
ENSG00000036448	MYOM2	CD8_S100B	8	chr8_2082245_G_A_b37	rs36098404	89090	127	0.0647299	1.46305	0.0675542	1.51179e-123	2.37933e-46	0.872602	0.732903	0	Poisson
ENSG00000175806	MSRA	CD8_S100B	8	chr8_9804292_G_T_b37	rs9650622	-107486	928	0.527013	0.192805	0.0358529	7.25877e-08	0.00436023	1.02677	59.5089	0	Poisson
ENSG00000225885	AC023590.1	CD8_S100B	8	chr8_119671835_A_G_b37	rs17683401	377457	138	0.0703364	0.493768	0.0734403	1.05543e-11	4.8392e-05	0.888955	64.1865	0	Poisson
ENSG00000170873	MTSS1	CD8_S100B	8	chr8_125577110_C_T_b37	rs11778063	-163620	675	0.655963	-0.272186	0.0533852	3.189e-07	0.0494379	0.980631	51.6203	0	Poisson
ENSG00000147813	NAPRT1	CD8_S100B	8	chr8_144676862_C_T_b37	rs9657360	16079	411	0.79052	0.473607	0.0400078	7.84123e-33	1.14465e-21	0.953522	48.8548	0	Poisson
ENSG00000160948	VPS28	CD8_S100B	8	chr8_145642886_C_T_b37	rs117891721	-11045	113	0.0575943	0.200072	0.0239392	5.6519e-17	9.57007e-10	0.948426	26.9748	0	Poisson
ENSG00000161016	RPL8	CD8_S100B	8	chr8_145961954_G_A_b37	rs2956171	-56018	912	0.535168	-0.10179	0.00216242	0	0	1.45479	0.217317	0	Poisson
ENSG00000079459	FDFT1	CD8_S100B	8	chr8_11677905_A_C_b37	rs1293299	24823	418	0.213048	-0.213517	0.030518	2.38464e-12	1.77183e-06	0.991572	60.4024	0	Poisson
ENSG00000078674	PCM1	CD8_S100B	8	chr8_17781850_A_T_b37	rs10096484	1501	920	0.468909	-0.111461	0.0177392	3.23836e-10	0.00060453	1.04109	54.3121	0	Poisson
ENSG00000173566	NUDT18	CD8_S100B	8	chr8_21964058_T_G_b37	rs2279354	-2874	859	0.437819	0.253841	0.0482525	1.32805e-07	0.00301222	1.04753	122.091	0	Poisson
ENSG00000104679	R3HCC1	CD8_S100B	8	chr8_23026193_G_A_b37	rs35227746	-101440	320	0.163099	0.19146	0.0378847	4.16185e-07	0.019669	1.03502	131.539	0	Poisson
ENSG00000147421	HMBOX1	CD8_S100B	8	chr8_28909523_C_T_b37	rs10088428	161612	484	0.246687	-0.425352	0.0407872	7.3884e-26	3.61706e-17	1.00574	36.1533	0	Poisson
ENSG00000147471	PROSC	CD8_S100B	8	chr8_37635649_A_G_b37	rs7463174	15538	320	0.163099	0.192614	0.0333786	7.4247e-09	0.00180889	1.00791	43.3594	0	Poisson
ENSG00000176209	SMIM19	CD8_S100B	8	chr8_42367290_A_G_b37	rs55881007	-29008	768	0.391437	0.134215	0.0212105	2.42316e-10	4.14176e-05	1.00377	29.7735	0	Poisson
ENSG00000232941	AC090186.1	CD8_S100B	8	chr8_52806682_C_T_b37	rs9298467	76539	357	0.818043	0.58274	0.0842012	2.23706e-12	9.47557e-06	0.919382	44.249	0	Poisson
ENSG00000246366	RP11-382J12.1	CD8_S100B	8	chr8_71839164_T_G_b37	rs4628281	318352	938	0.521916	-0.274947	0.0517545	9.77213e-08	0.0015318	0.999773	38.9912	0	Poisson
ENSG00000178860	MSC	CD8_S100B	8	chr8_72802656_A_T_b37	rs10107076	45953	550	0.280326	0.519553	0.0968953	6.17662e-08	0.0165584	0.974533	60.9062	0	Poisson
ENSG00000107099	DOCK8	CD8_S100B	9	chr9_370199_A_G_b37	rs12156499	155345	284	0.14475	0.174378	0.0264324	3.97554e-11	0.000232282	0.994651	24.5229	0	Poisson
ENSG00000107020	PLGRKT	CD8_S100B	9	chr9_5372048_A_C_b37	rs9785210	-65830	675	0.655963	-0.11316	0.0223485	4.04382e-07	0.0309331	0.982543	70.8668	0	Poisson
ENSG00000226752	PSMD5-AS1	CD8_S100B	9	chr9_123603469_A_C_b37	rs12343516	16363	803	0.590724	-0.52841	0.0175016	1.86812e-205	9.39097e-138	0.924845	2.15548	0	Poisson
ENSG00000229245	RP11-542K23.7	CD8_S100B	9	chr9_125168878_C_T_b37	rs35918962	3192	232	0.118247	1.18631	0.213759	5.81137e-09	0.0139508	0.833141	27.5836	0	Poisson
ENSG00000197958	RPL12	CD8_S100B	9	chr9_130166857_T_C_b37	rs3824414	-46827	802	0.591233	0.0748091	0.00191945	0	6.44012e-251	1.79213	0.120917	0	Poisson
ENSG00000223478	RP11-545E17.3	CD8_S100B	9	chr9_131489620_C_T_b37	rs55697116	2896	526	0.268094	0.265288	0.0455179	5.08305e-09	0.00288425	0.943516	18.9555	0	Poisson
ENSG00000136819	C9orf78	CD8_S100B	9	chr9_132603396_G_T_b37	rs13297359	5254	455	0.231906	-0.0971299	0.0137222	1.43093e-12	1.27703e-05	0.999273	61.1748	0	Poisson
ENSG00000107290	SETX	CD8_S100B	9	chr9_135435742_G_A_b37	rs11243826	205370	231	0.117737	0.224134	0.0462143	1.17666e-06	0.0426133	0.968343	106.163	0	Poisson
ENSG00000148290	SURF1	CD8_S100B	9	chr9_136185528_A_G_b37	rs567493	-38024	527	0.731397	0.133682	0.0198857	1.71923e-11	6.85384e-06	1.03782	127.608	0	Poisson
ENSG00000233016	SNHG7	CD8_S100B	9	chr9_139613998_C_T_b37	rs11145844	-8638	215	0.109582	-0.3746	0.0242362	1.75788e-54	4.94449e-31	0.898019	11.969	0	Poisson
ENSG00000054148	PHPT1	CD8_S100B	9	chr9_139770837_A_G_b37	rs10116850	27661	502	0.744139	-0.109821	0.0183872	2.28883e-09	0.00744987	0.999262	25.9004	0	Poisson
ENSG00000214402	LCNL1	CD8_S100B	9	chr9_139840471_G_T_b37	rs7862602	-35885	933	0.524465	0.381959	0.067181	1.05477e-08	0.0287873	0.940204	26.963	0	Poisson
ENSG00000107281	NPDC1	CD8_S100B	9	chr9_139946916_G_A_b37	rs11145979	6261	636	0.675841	0.232278	0.0303743	1.80985e-14	9.75822e-05	0.927342	17.5528	0	Poisson
ENSG00000188921	PTPLAD2	CD8_S100B	9	chr9_21012170_G_A_b37	rs1113401	-19465	935	0.523445	-0.133518	0.0260721	2.99085e-07	0.0325098	0.993335	34.9996	0	Poisson
ENSG00000086061	DNAJA1	CD8_S100B	9	chr9_33013943_G_C_b37	rs10971314	-11266	702	0.357798	-0.131557	0.0158937	1.20045e-16	0.00266082	0.880185	5.16869	0	Poisson
ENSG00000086062	B4GALT1	CD8_S100B	9	chr9_33116941_G_C_b37	rs12352863	-50413	388	0.197757	0.263526	0.0262479	7.46565e-24	1.29855e-06	0.876161	5.32775	0	Poisson
ENSG00000233776	RP11-384P7.6	CD8_S100B	9	chr9_33661286_A_G_b37	rs1856202	-77128	323	0.835372	-1.31236	0.246699	6.16767e-09	0.00339038	0.871222	26.8445	0	Poisson
ENSG00000164978	NUDT2	CD8_S100B	9	chr9_34334793_G_A_b37	rs4879775	5289	311	0.158512	0.525047	0.0335558	1.90685e-56	2.87668e-41	0.977347	17.8047	0	Poisson
ENSG00000137106	GRHPR	CD8_S100B	9	chr9_37422656_C_T_b37	rs4878690	-7	639	0.325688	0.15986	0.0256184	4.16654e-10	7.37436e-05	1.03835	51.1558	0	Poisson
ENSG00000204711	C9orf135	CD8_S100B	9	chr9_72433081_G_A_b37	rs7029206	-2628	237	0.120795	1.53056	0.103622	3.40787e-66	9.10894e-33	0.861384	3.13259	0	Poisson
ENSG00000135048	TMEM2	CD8_S100B	9	chr9_74371893_C_T_b37	rs62544881	-59713	184	0.0937819	0.277557	0.043046	9.84089e-11	0.031969	0.921938	12.5567	0	Poisson
ENSG00000106733	NMRK1	CD8_S100B	9	chr9_77707300_A_T_b37	rs11144225	4167	833	0.424567	-0.160182	0.0209308	1.85185e-14	2.06324e-06	0.963856	38.9239	0	Poisson
ENSG00000106829	TLE4	CD8_S100B	9	chr9_82200253_T_C_b37	rs2807301	13565	722	0.367992	0.183749	0.0157037	1.08068e-31	2.82606e-13	0.900262	10.508	0	Poisson
ENSG00000135070	ISCA1	CD8_S100B	9	chr9_88940623_T_C_b37	rs791311	42947	680	0.346585	0.1371	0.0213242	1.24316e-10	0.0141748	0.945528	11.7773	0	Poisson
ENSG00000188312	CENPP	CD8_S100B	9	chr9_95443261_G_A_b37	rs13285641	355495	170	0.0866463	0.889737	0.151368	1.23861e-09	0.000270017	0.934125	26.5068	0	Poisson
ENSG00000131669	NINJ1	CD8_S100B	9	chr9_95882901_T_C_b37	rs7032525	-13669	355	0.180938	-0.218764	0.029286	7.14747e-14	0.00875137	0.870667	5.24358	0	Poisson
ENSG00000136932	C9orf156	CD8_S100B	9	chr9_100684051_T_A_b37	rs10984375	-801	510	0.259939	0.322663	0.0543916	2.5916e-09	0.000373943	0.999643	77.0852	0	Poisson
ENSG00000057608	GDI2	CD8_S100B	10	chr10_5849917_C_G_b37	rs72772390	-34178	431	0.219674	-0.105986	0.0178232	2.69687e-09	0.00614176	0.976965	80.5801	0	Poisson
ENSG00000107771	CCSER2	CD8_S100B	10	chr10_86066840_T_C_b37	rs10887273	-21502	283	0.144241	-0.194407	0.0296005	4.77666e-11	0.000565954	0.951501	33.732	0	Poisson
ENSG00000119969	HELLS	CD8_S100B	10	chr10_96145246_T_C_b37	rs2265364	-160301	868	0.442406	0.267493	0.0540663	7.03612e-07	0.0246905	0.946307	27.8114	0	Poisson
ENSG00000166275	C10orf32	CD8_S100B	10	chr10_104637602_C_T_b37	rs11191436	23622	482	0.245668	-0.187406	0.0250065	6.18503e-14	4.71563e-08	0.999829	25.2589	0	Poisson
ENSG00000196865	NHLRC2	CD8_S100B	10	chr10_115288370_G_T_b37	rs1570270	-326050	932	0.475025	0.36291	0.0785748	3.39594e-06	0.0296893	1.01561	112.925	0	Poisson
ENSG00000203791	METTL10	CD8_S100B	10	chr10_126425866_G_A_b37	rs2629541	-54573	470	0.239551	0.176993	0.0366887	1.36899e-06	0.0384425	1.0153	116.012	0	Poisson
ENSG00000226899	RP11-298J20.3	CD8_S100B	10	chr10_126603231_G_A_b37	rs10794190	-31770	496	0.747197	-1.37549	0.0926432	5.70735e-59	7.62949e-38	0.917887	18.9694	0	Poisson
ENSG00000170430	MGMT	CD8_S100B	10	chr10_131278410_G_T_b37	rs1711667	12962	834	0.574924	0.13462	0.0203079	3.24497e-11	1.84572e-05	0.937889	162.831	0	Poisson
ENSG00000151640	DPYSL4	CD8_S100B	10	chr10_133991165_G_A_b37	rs1109614	-9239	818	0.583078	-0.866639	0.160637	2.42767e-08	0.00501984	0.938605	85.9223	0	Poisson
ENSG00000237943	PRKCQ-AS1	CD8_S100B	10	chr10_6626214_G_A_b37	rs41284471	3833	413	0.210499	-0.230828	0.0137332	1.13953e-63	9.41994e-19	0.898648	2.03014	0	Poisson
ENSG00000254635	WAC-AS1	CD8_S100B	10	chr10_28934523_A_C_b37	rs1034086	112851	862	0.560652	-0.153659	0.0270248	1.25768e-08	0.00588822	0.990891	69.9228	0	Poisson
ENSG00000271335	RP11-324I22.4	CD8_S100B	10	chr10_35760718_A_C_b37	rs11591533	135389	532	0.271152	0.751369	0.140689	5.25722e-08	0.00233477	0.971381	46.6024	0	Poisson
ENSG00000204161	C10orf128	CD8_S100B	10	chr10_50417799_T_C_b37	rs10857439	21169	720	0.366972	-0.45316	0.0375013	3.42309e-34	3.95609e-15	0.940092	7.46043	0	Poisson
ENSG00000151150	ANK3	CD8_S100B	10	chr10_62493359_G_C_b37	rs7086274	111	694	0.353721	-0.336204	0.0503604	1.97496e-11	4.43012e-05	0.993392	28.1592	0	Poisson
ENSG00000150347	ARID5B	CD8_S100B	10	chr10_63943292_T_G_b37	rs12767995	282233	330	0.168196	0.188478	0.0262556	6.50343e-13	0.00233477	0.938915	10.1727	0	Poisson
ENSG00000165730	STOX1	CD8_S100B	10	chr10_70603360_G_A_b37	rs55746511	16062	234	0.119266	1.51562	0.262819	1.63343e-10	0.000869555	0.805251	23.8612	0	Poisson
ENSG00000079332	SAR1A	CD8_S100B	10	chr10_71941078_A_G_b37	rs9415951	10799	757	0.385831	-0.153741	0.0219293	2.26378e-12	0.0103157	0.869034	19.1259	0	Poisson
ENSG00000180817	PPA1	CD8_S100B	10	chr10_71982009_G_A_b37	rs12358617	-11658	678	0.345566	0.229448	0.0116719	2.32748e-86	6.7991e-58	0.953319	20.1178	0	Poisson
ENSG00000138326	RPS24	CD8_S100B	10	chr10_79763775_C_T_b37	rs2913134	-29743	740	0.622834	0.0331021	0.00217535	2.71148e-52	0.00232086	1.89726	0.155949	0	Poisson
ENSG00000226381	RP11-119F19.2	CD8_S100B	10	chr10_81435162_A_G_b37	rs2474959	-90923	729	0.37156	-0.361921	0.0749698	1.238e-06	0.0242294	1.03296	76.6757	0	Poisson
ENSG00000142102	ATHL1	CD8_S100B	11	chr11_296233_T_C_b37	rs12364171	7095	760	0.38736	0.213441	0.0249233	9.49643e-18	1.6911e-09	0.985454	41.8404	0	Poisson
ENSG00000185201	IFITM2	CD8_S100B	11	chr11_308180_A_G_b37	rs10398	549	355	0.180938	0.157845	0.00879337	3.53031e-72	9.51191e-31	0.938677	2.27432	0	Poisson
ENSG00000251661	RP11-326C3.11	CD8_S100B	11	chr11_324170_A_G_b37	rs11246065	5530	692	0.352701	0.597669	0.0431449	7.3592e-45	4.54445e-28	0.978779	14.2037	0	Poisson
ENSG00000255328	RP11-326C3.12	CD8_S100B	11	chr11_324880_G_C_b37	rs7395116	-2291	488	0.248726	0.628846	0.0701201	8.00626e-20	3.24624e-10	0.96713	22.2644	0	Poisson
ENSG00000142089	IFITM3	CD8_S100B	11	chr11_316349_G_A_b37	rs7942247	-11188	948	0.51682	0.419957	0.0254338	5.03979e-62	1.26924e-40	0.935778	19.0196	0	Poisson
ENSG00000185507	IRF7	CD8_S100B	11	chr11_626220_C_G_b37	rs12280580	10221	649	0.330785	-0.17143	0.0319491	7.77889e-08	0.0299722	1.02052	47.5731	0	Poisson
ENSG00000177600	RPLP2	CD8_S100B	11	chr11_802115_A_G_b37	rs7479101	-7532	646	0.670744	-0.0346062	0.00132945	2.16107e-149	2.36095e-25	1.32269	0.119733	0	Poisson
ENSG00000133328	HRASLS2	CD8_S100B	11	chr11_63322430_G_A_b37	rs11231518	-8425	407	0.207441	0.859953	0.0927296	1.66679e-21	0.000711956	0.86736	1.14579	0	Poisson
ENSG00000173113	TRMT112	CD8_S100B	11	chr11_64033748_T_C_b37	rs28395880	-51808	121	0.0616718	-0.205138	0.0236137	3.22279e-18	7.0791e-08	0.938812	11.2105	0	Poisson
ENSG00000236935	AP003774.1	CD8_S100B	11	chr11_64087642_C_T_b37	rs627425	-9334	736	0.375127	0.474194	0.0475277	7.50589e-24	2.43801e-15	0.989954	26.4462	0	Poisson
ENSG00000168071	CCDC88B	CD8_S100B	11	chr11_64118183_A_C_b37	rs1199047	10488	738	0.376147	-0.145648	0.0294821	7.63039e-07	0.036575	0.991285	27.3502	0	Poisson
ENSG00000168066	SF1	CD8_S100B	11	chr11_64548584_A_G_b37	rs523752	2326	182	0.0927625	0.117709	0.0150455	4.97368e-15	7.07338e-05	0.876969	9.57194	0	Poisson
ENSG00000149806	FAU	CD8_S100B	11	chr11_64897453_C_T_b37	rs1206196	7508	912	0.464832	0.0163555	0.00214312	2.31669e-14	0.00274117	0.860499	6.26619	0	Poisson
ENSG00000260233	SSSCA1-AS1	CD8_S100B	11	chr11_65077651_G_A_b37	rs56205242	-260093	267	0.136086	0.694213	0.14072	4.81425e-07	0.016199	0.977092	33.8301	0	Poisson
ENSG00000172543	CTSW	CD8_S100B	11	chr11_65595697_G_A_b37	rs111953392	-51583	327	0.166667	-0.396527	0.0104761	0	5.8574e-248	1.7034	0.135391	0	Poisson
ENSG00000255320	RP11-755F10.1	CD8_S100B	11	chr11_65980550_C_T_b37	rs7951079	-33160	332	0.169215	0.90871	0.178562	1.38471e-07	0.0140586	0.924838	22.7982	0	Poisson
ENSG00000174165	ZDHHC24	CD8_S100B	11	chr11_65991562_C_T_b37	rs76959689	-322147	553	0.281855	-0.162439	0.0332301	9.86754e-07	0.00929526	1.03286	30.6879	0	Poisson
ENSG00000174080	CTSF	CD8_S100B	11	chr11_66699211_G_A_b37	rs11227632	362899	659	0.335882	0.208881	0.0384084	5.08883e-08	0.00322703	0.924186	31.8687	0	Poisson
ENSG00000172725	CORO1B	CD8_S100B	11	chr11_67223920_C_G_b37	rs1638564	12628	822	0.41896	-0.22947	0.0167775	9.62767e-43	1.14465e-21	0.926837	5.14128	0	Poisson
ENSG00000084207	GSTP1	CD8_S100B	11	chr11_67310334_G_A_b37	rs4320958	-40732	824	0.41998	-0.132797	0.0123446	5.17235e-27	8.01056e-09	0.865509	4.09904	0	Poisson
ENSG00000197345	MRPL21	CD8_S100B	11	chr11_68625809_C_T_b37	rs578791	-45494	579	0.295107	-0.179194	0.0233526	1.55777e-14	3.97655e-07	0.95855	30.6312	0	Poisson
ENSG00000246889	AP000487.5	CD8_S100B	11	chr11_70134204_G_A_b37	rs55681384	-110390	223	0.11366	0.807563	0.152051	5.39477e-08	0.0133128	0.950133	91.769	0	Poisson
ENSG00000254682	RP11-660L16.2	CD8_S100B	11	chr11_71150217_C_T_b37	rs2852853	-9503	429	0.781346	0.146723	0.0252871	6.3659e-09	0.00452334	0.984612	27.6592	0	Poisson
ENSG00000175567	UCP2	CD8_S100B	11	chr11_73682872_C_T_b37	rs2515087	-11480	763	0.388889	0.129426	0.00979657	6.60445e-40	1.61646e-15	0.937644	2.60229	0	Poisson
ENSG00000166435	XRRA1	CD8_S100B	11	chr11_74659789_G_C_b37	rs2165162	-456	594	0.302752	0.507773	0.0317305	1.30375e-58	2.332e-37	0.926754	14.2077	0	Poisson
ENSG00000149273	RPS3	CD8_S100B	11	chr11_75107989_C_T_b37	rs12272818	-2541	129	0.0657492	-0.0542625	0.00313121	2.71544e-67	7.18242e-12	1.2374	0.274946	0	Poisson
ENSG00000158555	GDPD5	CD8_S100B	11	chr11_75232191_C_T_b37	rs1557475	-4757	279	0.857798	-0.392918	0.0765877	2.44278e-07	0.0265809	0.989997	45.9104	0	Poisson
ENSG00000075239	ACAT1	CD8_S100B	11	chr11_108126353_A_G_b37	rs117813661	134110	278	0.141692	0.207752	0.030609	1.05431e-11	0.000117799	0.972348	20.3048	0	Poisson
ENSG00000150764	DIXDC1	CD8_S100B	11	chr11_111926528_T_C_b37	rs12576402	128660	677	0.345056	0.665118	0.130405	2.04287e-07	0.0286805	0.975778	20.3632	0	Poisson
ENSG00000177697	CD151	CD8_S100B	11	chr11_833262_T_G_b37	rs61876748	419	458	0.766565	0.250401	0.0427673	4.32541e-09	0.00886669	0.97987	48.1125	0	Poisson
ENSG00000064201	TSPAN32	CD8_S100B	11	chr11_2318867_A_G_b37	rs2074019	-4360	792	0.40367	0.146298	0.0211754	4.65935e-12	0.000214046	0.937765	72.012	0	Poisson
ENSG00000110665	C11orf21	CD8_S100B	11	chr11_2325901_C_T_b37	rs12807061	1622	270	0.862385	-0.267929	0.0434367	6.14398e-10	0.000202213	0.94534	254.214	0	Poisson
ENSG00000110628	SLC22A18	CD8_S100B	11	chr11_2936657_G_A_b37	rs440150	15706	188	0.904179	-0.560728	0.0808923	2.309e-12	1.17849e-06	1.08314	105.273	0	Poisson
ENSG00000110619	CARS	CD8_S100B	11	chr11_3066432_A_G_b37	rs402806	-12411	771	0.392966	-0.350475	0.0228294	9.11156e-54	3.12836e-16	0.92582	1.64951	0	Poisson
ENSG00000160588	MPZL3	CD8_S100B	11	chr11_118134065_T_G_b37	rs939274	11000	738	0.623853	-0.277106	0.035672	6.74796e-15	0.000312296	0.940364	11.6695	0	Poisson
ENSG00000196655	TRAPPC4	CD8_S100B	11	chr11_118867695_C_T_b37	rs4938617	-21447	274	0.139653	0.175898	0.0318324	3.14125e-08	0.00188487	1.01543	50.9182	0	Poisson
ENSG00000118181	RPS25	CD8_S100B	11	chr11_118872404_T_C_b37	rs6589713	-16996	551	0.280836	-0.0319119	0.00188941	5.28142e-64	1.25502e-11	0.962246	0.466804	0	Poisson
ENSG00000166387	PPFIBP2	CD8_S100B	11	chr11_7548423_G_A_b37	rs7126061	13894	740	0.622834	0.678342	0.0940678	2.00302e-13	1.4753e-06	0.924767	106.526	0	Poisson
ENSG00000254397	CTD-2371O3.2	CD8_S100B	11	chr11_9453209_C_T_b37	rs11042350	-1824	954	0.486239	0.829062	0.0985848	5.02723e-18	1.21663e-11	0.985588	55.6016	0	Poisson
ENSG00000197601	FAR1	CD8_S100B	11	chr11_13642051_T_G_b37	rs12803360	-48166	603	0.307339	0.319166	0.0493939	8.8668e-11	9.46036e-05	0.971407	61.6805	0	Poisson
ENSG00000166796	LDHC	CD8_S100B	11	chr11_18442396_T_C_b37	rs1908561	8542	229	0.883282	-2.19463	0.22719	2.4943e-32	7.30913e-19	0.865963	24.5876	0	Poisson
ENSG00000110455	ACCS	CD8_S100B	11	chr11_44087989_G_T_b37	rs2074038	514	194	0.0988787	0.566706	0.107861	9.35685e-08	0.0181697	1.02208	69.3935	0	Poisson
ENSG00000254427	RP11-430H10.1	CD8_S100B	11	chr11_45410001_G_C_b37	rs35155354	33079	206	0.104995	0.846965	0.123664	1.75793e-12	2.79207e-06	0.963534	70.6826	0	Poisson
ENSG00000109920	FNBP4	CD8_S100B	11	chr11_47729180_G_A_b37	rs10769288	-59815	816	0.415902	-0.105473	0.0182908	7.97144e-09	0.0014594	0.976955	16.1446	0	Poisson
ENSG00000134809	TIMM10	CD8_S100B	11	chr11_57324428_A_G_b37	rs2649652	26152	482	0.754332	-0.345789	0.0231349	4.39419e-51	2.05288e-34	0.936286	15.7971	0	Poisson
ENSG00000255139	AP000442.1	CD8_S100B	11	chr11_59842667_C_T_b37	rs74496838	458765	169	0.0861366	1.04682	0.207285	1.39983e-07	0.0156277	0.884133	34.6064	0	Poisson
ENSG00000257052	RP11-881M11.2	CD8_S100B	11	chr11_60594895_G_A_b37	rs7107538	-79366	365	0.186035	1.0573	0.207108	6.76231e-08	0.00617083	0.914478	44.0884	0	Poisson
ENSG00000134824	FADS2	CD8_S100B	11	chr11_61595564_C_T_b37	rs968567	35112	369	0.188073	1.22307	0.126489	7.61915e-25	7.1453e-15	0.932531	36.1428	0	Poisson
ENSG00000139044	B4GALNT3	CD8_S100B	12	chr12_661981_G_A_b37	rs7314691	92451	507	0.25841	0.836918	0.152339	1.90285e-08	0.01323	0.961949	43.9934	0	Poisson
ENSG00000256862	RP11-664D1.1	CD8_S100B	12	chr12_4071901_T_G_b37	rs609018	91001	877	0.446993	-0.325812	0.039925	2.62312e-16	0.00209734	0.869372	11.318	0	Poisson
ENSG00000167768	KRT1	CD8_S100B	12	chr12_53071382_A_C_b37	rs2741159	-2809	833	0.424567	0.842051	0.0996327	3.78021e-18	3.62631e-05	0.865386	7.70787	0	Poisson
ENSG00000065361	ERBB3	CD8_S100B	12	chr12_56187472_A_G_b37	rs12824144	-286169	615	0.313456	0.580716	0.124454	2.30243e-06	0.0346762	1.00246	48.0872	0	Poisson
ENSG00000166896	XRCC6BP1	CD8_S100B	12	chr12_58315338_C_T_b37	rs10747788	-19986	646	0.329256	-0.335525	0.0564439	2.25097e-09	0.000139988	1.03793	44.0387	0	Poisson
ENSG00000255733	IFNG-AS1	CD8_S100B	12	chr12_68414744_A_G_b37	rs11177007	31519	714	0.363914	0.432218	0.0562036	1.01353e-14	1.9873e-05	0.9499	22.7788	0	Poisson
ENSG00000111536	IL26	CD8_S100B	12	chr12_68635277_C_G_b37	rs4913280	15676	237	0.120795	1.07065	0.219796	2.85718e-07	0.0396157	0.870711	54.724	0	Poisson
ENSG00000251301	RP11-81H14.2	CD8_S100B	12	chr12_68843191_A_G_b37	rs731938	-2252	804	0.590214	0.622897	0.0642162	6.2972e-23	5.37259e-08	0.845508	9.80491	0	Poisson
ENSG00000111581	NUP107	CD8_S100B	12	chr12_69079909_T_C_b37	rs2468418	-605	631	0.321611	-0.166065	0.0288745	8.52448e-09	0.00121421	1.00905	114.602	0	Poisson
ENSG00000187109	NAP1L1	CD8_S100B	12	chr12_76428534_A_G_b37	rs1368579	-50279	336	0.828746	-0.0605452	0.00750994	7.42994e-16	0.00118082	0.923373	8.88112	0	Poisson
ENSG00000198015	MRPL42	CD8_S100B	12	chr12_93854705_T_C_b37	rs11611224	-6559	328	0.167176	0.229278	0.0320642	7.65356e-13	2.99019e-05	0.972723	35.3287	0	Poisson
ENSG00000184752	NDUFA12	CD8_S100B	12	chr12_95592212_C_T_b37	rs12820518	194666	642	0.327217	0.108301	0.0139931	9.64337e-15	9.12334e-07	0.999812	35.3638	0	Poisson
ENSG00000075415	SLC25A3	CD8_S100B	12	chr12_98987445_G_A_b37	rs28372744	76	106	0.0540265	0.151393	0.0197096	1.49005e-14	4.50369e-06	0.994737	30.4194	0	Poisson
ENSG00000111666	CHPT1	CD8_S100B	12	chr12_102084518_C_T_b37	rs2114918	-6207	740	0.622834	0.404775	0.0388227	8.60618e-26	6.47496e-16	0.956783	51.8994	0	Poisson
ENSG00000136003	ISCU	CD8_S100B	12	chr12_108949283_C_T_b37	rs4964723	-7094	280	0.857288	-0.0725491	0.0138965	1.77053e-07	0.0185561	0.991106	68.6958	0	Poisson
ENSG00000139433	GLTP	CD8_S100B	12	chr12_110289501_T_G_b37	rs7304559	-28792	854	0.56473	-0.121597	0.0224644	6.08756e-08	0.0169818	0.953619	33.9221	0	Poisson
ENSG00000186710	CCDC42B	CD8_S100B	12	chr12_113524987_C_G_b37	rs11066491	-62676	135	0.0688073	2.05078	0.486999	1.14642e-07	0.0473587	0.82974	17.4529	0	Poisson
ENSG00000139410	SDSL	CD8_S100B	12	chr12_113800828_T_C_b37	rs35556936	-59214	116	0.0591233	2.56674	0.378428	2.84606e-21	1.22248e-10	0.859591	21.3009	0	Poisson
ENSG00000139192	TAPBPL	CD8_S100B	12	chr12_6567787_T_C_b37	rs2243750	6931	576	0.293578	0.184576	0.0278408	3.17909e-11	0.000238138	0.953097	56.5623	0	Poisson
ENSG00000111671	SPSB2	CD8_S100B	12	chr12_6993876_A_G_b37	rs2269360	-4646	587	0.299185	0.27447	0.0451811	1.10172e-09	0.00181184	0.943158	44.9979	0	Poisson
ENSG00000257218	GATC	CD8_S100B	12	chr12_120990582_A_C_b37	rs12309824	106341	667	0.339959	-0.470969	0.0952969	6.21027e-07	0.0242294	0.953329	42.1806	0	Poisson
ENSG00000188735	TMEM120B	CD8_S100B	12	chr12_122209613_G_A_b37	rs11043192	58955	167	0.0851172	0.397812	0.0490515	3.34333e-16	2.39246e-08	0.99946	30.5453	0	Poisson
ENSG00000214650	RP11-83B20.1	CD8_S100B	12	chr12_124988358_G_A_b37	rs1798891	-9410	115	0.941386	-2.27266	0.435544	4.28602e-11	0.00714514	0.803522	15.4916	0	Poisson
ENSG00000256128	LINC00944	CD8_S100B	12	chr12_127254839_C_G_b37	rs1706503	-2118	99	0.949541	-0.737874	0.108278	3.48913e-12	1.46113e-05	0.999927	56.3275	0	Poisson
ENSG00000173262	SLC2A14	CD8_S100B	12	chr12_8081949_T_C_b37	rs2300141	38205	196	0.0998981	1.32349	0.0600681	8.99696e-125	1.55111e-65	0.893123	2.13102	0	Poisson
ENSG00000245105	A2M-AS1	CD8_S100B	12	chr12_9186037_T_A_b37	rs34722215	-31736	605	0.308359	-0.201314	0.0255352	2.84519e-15	0.00354648	0.927037	4.60671	0	Poisson
ENSG00000237248	LINC00987	CD8_S100B	12	chr12_9167383_A_T_b37	rs11502446	-225216	702	0.357798	-0.277489	0.0357771	6.98916e-15	1.29445e-06	1.02124	17.9495	0	Poisson
ENSG00000069493	CLEC2D	CD8_S100B	12	chr12_9815902_G_C_b37	rs10844372	-1663	521	0.734455	-0.166159	0.0204424	4.03442e-16	2.61524e-05	0.94206	11.9389	0	Poisson
ENSG00000184293	CLECL1	CD8_S100B	12	chr12_9830607_A_C_b37	rs11052366	-55288	242	0.876656	-0.552949	0.0748653	7.04162e-14	0.000894338	0.887617	11.1674	0	Poisson
ENSG00000183542	KLRC4	CD8_S100B	12	chr12_10597207_C_T_b37	rs11053802	34851	642	0.672783	0.564907	0.0697329	2.47679e-16	4.02963e-07	0.941355	24.7413	0	Poisson
ENSG00000134545	KLRC1	CD8_S100B	12	chr12_10550007_G_A_b37	rs12817345	-57277	231	0.117737	0.430655	0.0464335	9.44495e-21	0.0306128	0.873683	1.70139	0	Poisson
ENSG00000060138	YBX3	CD8_S100B	12	chr12_10876059_G_T_b37	rs12317203	148	816	0.415902	-0.200169	0.0286881	2.77407e-12	0.0199694	0.879581	5.86247	0	Poisson
ENSG00000111215	PRR4	CD8_S100B	12	chr12_11329548_C_T_b37	rs73053413	5336	308	0.156983	0.150848	0.0308516	9.87121e-07	0.0483022	1.00438	53.9761	0	Poisson
ENSG00000247157	RP11-434C1.1	CD8_S100B	12	chr12_11347798_A_G_b37	rs1650028	-353166	309	0.842508	-0.723101	0.127914	7.7026e-09	0.00022964	0.984	116.721	0	Poisson
ENSG00000111711	GOLT1B	CD8_S100B	12	chr12_21634394_A_C_b37	rs7307064	-20321	265	0.135066	0.225403	0.0432195	1.72652e-07	0.0347398	0.966271	30.0501	0	Poisson
ENSG00000256377	RP11-1060J15.4	CD8_S100B	12	chr12_27851984_C_T_b37	rs76851022	-11719	132	0.0672783	2.73583	0.273662	4.69216e-44	6.34216e-24	0.846292	11.2358	0	Poisson
ENSG00000087448	KLHL42	CD8_S100B	12	chr12_27962765_A_G_b37	rs11049160	29812	266	0.135576	0.306569	0.0599976	2.91628e-07	0.0279565	1.00076	77.8984	0	Poisson
ENSG00000013573	DDX11	CD8_S100B	12	chr12_31241707_C_G_b37	rs11051239	14928	862	0.439348	-0.609478	0.0588709	7.01072e-26	1.93041e-17	1.00019	53.5464	0	Poisson
ENSG00000174718	KIAA1551	CD8_S100B	12	chr12_32047362_T_G_b37	rs1270224	-64942	305	0.844546	0.140247	0.0253713	3.16134e-08	0.0339953	0.990004	46.1168	0	Poisson
ENSG00000257261	RP11-96H19.1	CD8_S100B	12	chr12_46748965_C_G_b37	rs4768697	-28497	521	0.265545	0.711862	0.131161	2.97675e-08	0.000890959	1.00389	49.5654	0	Poisson
ENSG00000123416	TUBA1B	CD8_S100B	12	chr12_49568388_A_C_b37	rs10875929	43208	684	0.348624	0.0849876	0.0120206	1.52197e-12	0.00165969	0.902251	8.10814	0	Poisson
ENSG00000139624	CERS5	CD8_S100B	12	chr12_50570519_G_A_b37	rs9364	9231	749	0.618247	0.219714	0.039079	1.77144e-08	0.000934021	0.992125	39.1985	0	Poisson
ENSG00000183283	DAZAP2	CD8_S100B	12	chr12_51652390_A_G_b37	rs4761938	20314	278	0.858308	-0.0972329	0.0139796	3.4497e-12	9.80705e-06	1.01473	30.3367	0	Poisson
ENSG00000139610	CELA1	CD8_S100B	12	chr12_51692425_A_C_b37	rs11169795	-48038	615	0.313456	0.467649	0.0606123	6.04165e-15	4.47632e-07	0.974935	20.3573	0	Poisson
ENSG00000121742	GJB6	CD8_S100B	13	chr13_21064178_T_A_b37	rs9579874	257644	441	0.224771	1.08363	0.194768	5.03106e-09	0.0150801	0.941547	24.9156	0	Poisson
ENSG00000186184	POLR1D	CD8_S100B	13	chr13_28195495_C_T_b37	rs2232669	592	249	0.126911	0.175371	0.0151373	3.92462e-31	8.88281e-18	0.92293	34.6062	0	Poisson
ENSG00000152520	PAN3	CD8_S100B	13	chr13_28347165_T_C_b37	rs73447479	-365478	341	0.173802	0.214921	0.0310897	4.30073e-12	0.000877442	0.948654	27.2454	0	Poisson
ENSG00000133106	EPSTI1	CD8_S100B	13	chr13_43563136_G_C_b37	rs2014439	-3249	516	0.737003	-0.443603	0.0391224	2.49029e-30	1.7585e-13	0.872003	10.7267	0	Poisson
ENSG00000120675	DNAJC15	CD8_S100B	13	chr13_43598322_C_G_b37	rs17064045	983	451	0.229867	-0.379596	0.0258067	1.41642e-49	2.1354e-35	0.983386	41.6757	0	Poisson
ENSG00000151773	CCDC122	CD8_S100B	13	chr13_44392753_C_T_b37	rs12871262	-61074	859	0.562181	0.564437	0.0878054	6.67338e-11	3.78645e-05	1.00027	52.516	0	Poisson
ENSG00000123179	EBPL	CD8_S100B	13	chr13_50266109_T_C_b37	rs3809325	498	851	0.566259	-0.173075	0.0201339	7.41244e-18	7.7444e-11	0.976998	39.1049	0	Poisson
ENSG00000136108	CKAP2	CD8_S100B	13	chr13_52949053_C_A_b37	rs3886077	-80511	804	0.590214	-0.219885	0.0485981	5.79222e-06	0.0356476	0.991607	68.2879	0	Poisson
ENSG00000188243	COMMD6	CD8_S100B	13	chr13_76106054_T_G_b37	rs9543961	-17521	306	0.155963	-0.0855959	0.00723277	2.47901e-32	6.12282e-15	0.941754	8.75078	0	Poisson
ENSG00000134900	TPP2	CD8_S100B	13	chr13_103305637_A_G_b37	rs34652812	56284	767	0.390928	-0.161865	0.0271491	2.37754e-09	0.000979112	1.00016	79.0821	0	Poisson
ENSG00000102524	TNFSF13B	CD8_S100B	13	chr13_108936187_T_C_b37	rs7995675	32599	121	0.0616718	0.707247	0.0640023	1.2213e-29	7.70111e-11	0.815407	10.9464	0	Poisson
ENSG00000169062	UPF3A	CD8_S100B	13	chr13_115066301_G_A_b37	rs9590515	19242	359	0.182977	0.141718	0.022202	1.67556e-10	0.000125285	1.00026	23.4545	0	Poisson
ENSG00000259054	AE000662.93	CD8_S100B	14	chr14_22586719_C_T_b37	rs61972199	-439237	252	0.12844	1.03866	0.207972	1.78685e-07	0.0304501	0.90857	102.106	0	Poisson
ENSG00000165898	ISCA2	CD8_S100B	14	chr14_74941081_A_G_b37	rs10873267	-19342	791	0.59684	-0.199683	0.0276232	4.52915e-13	3.78349e-07	0.989879	44.9383	0	Poisson
ENSG00000119655	NPC2	CD8_S100B	14	chr14_74941081_A_G_b37	rs10873267	-19799	791	0.59684	-0.12893	0.0170017	3.25801e-14	6.58374e-08	0.958426	46.1273	0	Poisson
ENSG00000258646	RP11-950C14.3	CD8_S100B	14	chr14_75434102_A_G_b37	rs174994	-41082	907	0.537717	1.07394	0.177627	2.66395e-10	0.000701051	0.914287	29.169	0	Poisson
ENSG00000140092	FBLN5	CD8_S100B	14	chr14_92339850_G_A_b37	rs2267989	-74481	914	0.465851	-0.4253	0.036193	2.19484e-32	5.67064e-19	0.962872	28.9988	0	Poisson
ENSG00000258982	RP11-638I2.4	CD8_S100B	14	chr14_101026596_C_T_b37	rs8017376	321704	150	0.0764526	1.49788	0.332245	5.04006e-07	0.0265809	0.936165	47.9952	0	Poisson
ENSG00000197119	SLC25A29	CD8_S100B	14	chr14_100769163_C_T_b37	rs1059264	-3721	652	0.332314	0.615693	0.0808747	9.57759e-15	4.49063e-09	1.00912	79.3815	0	Poisson
ENSG00000203485	INF2	CD8_S100B	14	chr14_105164934_C_T_b37	rs76147286	8991	282	0.143731	-0.466227	0.0940766	5.725e-07	0.0437132	0.977219	83.5033	0	Poisson
ENSG00000184986	TMEM121	CD8_S100B	14	chr14_105996341_C_G_b37	rs28662250	3401	461	0.234964	-0.376369	0.0787142	1.51242e-06	0.0283459	0.942575	23.8966	0	Poisson
ENSG00000129562	DAD1	CD8_S100B	14	chr14_23045995_A_G_b37	rs5742783	-12180	196	0.0998981	0.126616	0.016646	2.70942e-14	6.29541e-05	0.932593	43.8139	0	Poisson
ENSG00000157326	DHRS4	CD8_S100B	14	chr14_24470138_C_T_b37	rs1811890	47343	125	0.0637105	0.601841	0.0765449	1.4935e-15	3.30155e-08	0.956553	96.9903	0	Poisson
ENSG00000100889	PCK2	CD8_S100B	14	chr14_24200333_T_A_b37	rs76616177	-362929	105	0.0535168	0.553438	0.115171	1.13493e-06	0.0181957	1.01498	132.07	0	Poisson
ENSG00000257831	RP11-596D21.1	CD8_S100B	14	chr14_31722863_C_T_b37	rs12883671	5029	815	0.415392	-0.765262	0.145802	8.18199e-08	0.00462427	0.934012	42.529	0	Poisson
ENSG00000165502	RPL36AL	CD8_S100B	14	chr14_50087357_C_G_b37	rs1952013	-46	460	0.765545	0.130628	0.00512231	1.23147e-143	5.39067e-70	0.885296	1.20296	0	Poisson
ENSG00000198252	STYX	CD8_S100B	14	chr14_53251947_T_G_b37	rs12887100	55049	926	0.471967	0.154295	0.0330387	2.94945e-06	0.0353239	0.989547	61.2181	0	Poisson
ENSG00000131981	LGALS3	CD8_S100B	14	chr14_55804914_C_G_b37	rs11621089	214086	669	0.340979	0.291136	0.0235553	2.76161e-35	4.39857e-10	0.8934	2.53655	0	Poisson
ENSG00000126777	KTN1	CD8_S100B	14	chr14_56104943_G_A_b37	rs1951887	79153	668	0.340469	-0.107804	0.0135847	2.02939e-15	1.27175e-07	0.984925	28.6984	0	Poisson
ENSG00000154001	PPP2R5E	CD8_S100B	14	chr14_63877780_T_G_b37	rs76445028	-132312	131	0.0667686	0.233851	0.0424751	3.43671e-08	0.00533761	0.99554	34.1174	0	Poisson
ENSG00000140009	ESR2	CD8_S100B	14	chr14_64698623_T_C_b37	rs28418648	-106207	119	0.0606524	1.14557	0.129531	1.37863e-20	1.14424e-12	0.975435	32.1644	0	Poisson
ENSG00000258289	CHURC1	CD8_S100B	14	chr14_65354946_A_G_b37	rs10142379	-26133	355	0.180938	0.128293	0.015455	9.76567e-17	1.00006e-06	0.974048	13.7138	0	Poisson
ENSG00000140368	PSTPIP1	CD8_S100B	15	chr15_77357312_G_C_b37	rs33931897	71612	746	0.380224	-0.133335	0.021353	4.13775e-10	0.00118058	0.924037	11.5865	0	Poisson
ENSG00000188659	FAM154B	CD8_S100B	15	chr15_82406350_C_T_b37	rs79764646	-148801	111	0.0565749	1.48617	0.208577	8.59525e-15	7.14776e-07	0.867793	25.1774	0	Poisson
ENSG00000169609	C15orf40	CD8_S100B	15	chr15_84150322_A_G_b37	rs12442717	469929	243	0.123853	0.17674	0.033315	1.08636e-07	0.0122716	0.947806	30.0564	0	Poisson
ENSG00000185043	CIB1	CD8_S100B	15	chr15_90835744_G_A_b37	rs12101476	58465	290	0.147808	-0.0914587	0.0155001	3.58065e-09	0.021848	1.02281	17.4545	0	Poisson
ENSG00000182253	SYNM	CD8_S100B	15	chr15_99645862_A_C_b37	rs11014	7442	640	0.326198	-0.512215	0.0951929	5.10596e-08	0.0423513	0.977124	55.2112	0	Poisson
ENSG00000270127	RP11-526I2.5	CD8_S100B	15	chr15_101093924_T_A_b37	rs28538762	3566	978	0.498471	0.462209	0.0831425	2.02754e-08	0.00395092	0.960377	137.783	0	Poisson
ENSG00000140471	LINS	CD8_S100B	15	chr15_101196800_C_G_b37	rs79287283	53365	140	0.0713558	0.25117	0.0467095	6.89184e-08	0.0265809	1.00535	103.822	0	Poisson
ENSG00000140479	PCSK6	CD8_S100B	15	chr15_101934116_C_T_b37	rs57102057	-131289	311	0.158512	1.7841	0.290594	1.06121e-12	5.7159e-05	0.842973	44.522	0	Poisson
ENSG00000248905	FMN1	CD8_S100B	15	chr15_33394560_T_A_b37	rs345786	-92337	455	0.231906	1.13199	0.102382	1.85994e-31	1.63172e-17	0.890786	39.9216	0	Poisson
ENSG00000140319	SRP14	CD8_S100B	15	chr15_40324075_G_C_b37	rs2898984	-7314	142	0.927625	-0.0854815	0.0111082	1.38521e-14	0.000128936	0.925547	14.4035	0	Poisson
ENSG00000128951	DUT	CD8_S100B	15	chr15_48674454_C_T_b37	rs12905576	51246	376	0.808359	0.110789	0.0181151	9.42111e-10	0.000798308	0.961757	17.6125	0	Poisson
ENSG00000166035	LIPC	CD8_S100B	15	chr15_58770523_C_T_b37	rs7161799	67755	169	0.0861366	1.21451	0.177814	4.00777e-13	7.52868e-05	0.859158	23.0217	0	Poisson
ENSG00000137845	ADAM10	CD8_S100B	15	chr15_58770523_C_T_b37	rs7161799	-271654	169	0.0861366	0.273345	0.0506748	6.28944e-08	0.0335223	0.948361	45.7181	0	Poisson
ENSG00000166839	ANKDD1A	CD8_S100B	15	chr15_65187220_T_C_b37	rs1628955	-16881	708	0.639144	-0.793474	0.08511	1.47569e-21	5.29638e-13	0.93395	30.0675	0	Poisson
ENSG00000090470	PDCD7	CD8_S100B	15	chr15_64938345_A_G_b37	rs8030458	-487829	123	0.937309	-0.255456	0.0438045	4.93043e-09	0.00954004	0.932833	21.1909	0	Poisson
ENSG00000159322	ADPGK	CD8_S100B	15	chr15_73036701_C_T_b37	rs12916236	-41486	293	0.149337	0.137578	0.0282429	1.08419e-06	0.0134123	1.02551	29.4512	0	Poisson
ENSG00000161981	SNRNP25	CD8_S100B	16	chr16_90538_T_C_b37	rs11866537	-12472	351	0.178899	0.224293	0.0451438	6.37466e-07	0.0199694	0.962541	39.4879	0	Poisson
ENSG00000129925	TMEM8A	CD8_S100B	16	chr16_430292_C_G_b37	rs2363755	-6821	903	0.460245	-0.323637	0.0512433	2.27323e-10	0.000314725	0.923158	55.1122	0	Poisson
ENSG00000103202	NME4	CD8_S100B	16	chr16_447561_A_T_b37	rs77371232	836	833	0.424567	0.220585	0.0275085	9.40492e-16	8.59951e-09	1.02506	47.7308	0	Poisson
ENSG00000130731	C16orf13	CD8_S100B	16	chr16_686337_G_A_b37	rs117667029	-21	237	0.120795	0.118333	0.0219893	7.27527e-08	0.0134835	0.999651	89.0079	0	Poisson
ENSG00000102910	LONP2	CD8_S100B	16	chr16_48448789_T_C_b37	rs113311037	170582	606	0.308869	-0.150059	0.0253727	3.22106e-09	0.00452334	0.905123	20.016	0	Poisson
ENSG00000121281	ADCY7	CD8_S100B	16	chr16_50389838_A_G_b37	rs7189450	109790	131	0.0667686	0.324119	0.0649222	5.32937e-07	0.0218578	1.04551	80.5179	0	Poisson
ENSG00000198848	CES1	CD8_S100B	16	chr16_55844617_G_A_b37	rs2244614	-22632	760	0.61264	0.598732	0.06351	1.25126e-21	4.26526e-06	0.83818	5.33131	0	Poisson
ENSG00000125148	MT2A	CD8_S100B	16	chr16_56644650_C_A_b37	rs1580833	2539	609	0.310398	-0.325545	0.0109054	1.17032e-197	1.84643e-91	1.002	0.517525	0	Poisson
ENSG00000169715	MT1E	CD8_S100B	16	chr16_56659525_C_G_b37	rs1610215	138	901	0.540775	0.431222	0.0425378	1.59207e-24	4.22461e-11	0.946732	16.476	0	Poisson
ENSG00000198417	MT1F	CD8_S100B	16	chr16_56684241_A_G_b37	rs11647190	-7365	851	0.566259	-0.198545	0.0230591	6.39263e-18	8.646e-07	0.924148	20.8783	0	Poisson
ENSG00000187193	MT1X	CD8_S100B	16	chr16_56715862_C_A_b37	rs1599933	-474	884	0.549439	-0.15543	0.0175477	7.57402e-19	1.06837e-08	0.972821	31.1077	0	Poisson
ENSG00000246898	LINC00920	CD8_S100B	16	chr16_66442406_C_T_b37	rs2289149	-21	730	0.627931	-0.42318	0.0546525	6.92706e-15	1.78621e-08	1.01767	44.1369	0	Poisson
ENSG00000135698	MPHOSPH6	CD8_S100B	16	chr16_82203786_C_G_b37	rs2303260	-45	926	0.528033	-0.28767	0.0286432	6.89738e-24	1.79592e-13	0.97542	54.8126	0	Poisson
ENSG00000261505	LA16c-358B7.3	CD8_S100B	16	chr16_1376386_G_C_b37	rs761063	3540	619	0.684506	-0.359311	0.0646984	2.3385e-08	0.0187217	0.987998	65.0322	0	Poisson
ENSG00000090581	GNPTG	CD8_S100B	16	chr16_1569252_G_A_b37	rs3784820	167328	336	0.171254	0.201019	0.0375127	7.99593e-08	0.0121248	0.957349	89.9298	0	Poisson
ENSG00000131634	TMEM204	CD8_S100B	16	chr16_1577184_A_G_b37	rs12599859	-1505	249	0.126911	0.269068	0.0348639	1.01039e-14	4.15307e-05	1.00178	19.204	0	Poisson
ENSG00000063854	HAGH	CD8_S100B	16	chr16_1922216_C_G_b37	rs71384658	45021	518	0.735984	-0.159043	0.0218665	3.28369e-13	4.96041e-07	0.974241	77.3678	0	Poisson
ENSG00000225614	ZNF469	CD8_S100B	16	chr16_88769512_C_T_b37	rs60649326	275633	108	0.0550459	1.94175	0.421591	1.11854e-08	0.00699504	0.905403	45.2609	0	Poisson
ENSG00000167515	TRAPPC2L	CD8_S100B	16	chr16_88927044_A_G_b37	rs28656031	4416	574	0.292559	-0.114836	0.0210062	4.51915e-08	0.0139442	1.02216	81.767	0	Poisson
ENSG00000262370	RP11-473M20.9	CD8_S100B	16	chr16_3136919_T_C_b37	rs4786384	-182	941	0.520387	0.659412	0.0710576	3.79971e-21	1.68575e-12	0.950078	46.1864	0	Poisson
ENSG00000153048	CARHSP1	CD8_S100B	16	chr16_8938307_G_A_b37	rs12928695	-24559	522	0.266055	0.20915	0.022551	1.53619e-20	1.12696e-12	1.02031	72.9926	0	Poisson
ENSG00000260349	RP11-473I1.5	CD8_S100B	16	chr16_9214940_A_G_b37	rs7194891	13909	421	0.214577	-0.37592	0.0610878	6.18142e-10	0.00103507	0.972066	78.7771	0	Poisson
ENSG00000261216	RP11-166B2.5	CD8_S100B	16	chr16_12009614_G_A_b37	rs435108	7549	110	0.943935	-1.08004	0.139862	5.58944e-16	3.70455e-08	0.900711	62.1524	0	Poisson
ENSG00000133392	MYH11	CD8_S100B	16	chr16_15820863_C_T_b37	rs16967494	-130027	551	0.280836	0.424645	0.0625782	8.35537e-12	1.28589e-05	0.99274	50.5487	0	Poisson
ENSG00000174628	IQCK	CD8_S100B	16	chr16_19580711_G_C_b37	rs8062210	-147067	124	0.0632008	0.96409	0.201556	6.96807e-07	0.0279565	0.97403	78.539	0	Poisson
ENSG00000166501	PRKCB	CD8_S100B	16	chr16_24045354_A_G_b37	rs114827361	198032	104	0.0530071	0.462346	0.0347907	6.1536e-41	6.19252e-22	0.909231	13.5904	0	Poisson
ENSG00000178952	TUFM	CD8_S100B	16	chr16_28847246_T_C_b37	rs12928404	-10483	766	0.390418	0.178099	0.0120189	8.03795e-50	3.097e-36	0.931537	30.9605	0	Poisson
ENSG00000187624	C17orf97	CD8_S100B	17	chr17_259648_G_A_b37	rs11150882	-470	474	0.24159	0.93212	0.112196	6.0885e-18	1.84419e-08	0.924533	34.1231	0	Poisson
ENSG00000132386	SERPINF1	CD8_S100B	17	chr17_1668248_C_T_b37	rs7220762	2995	672	0.342508	0.471528	0.0747416	1.86873e-10	0.0134835	0.904181	29.8783	0	Poisson
ENSG00000221995	TIAF1	CD8_S100B	17	chr17_27576962_T_C_b37	rs17727765	158425	162	0.0825688	1.43338	0.330426	1.34039e-06	0.032274	0.893386	22.189	0	Poisson
ENSG00000166750	SLFN5	CD8_S100B	17	chr17_33569308_G_A_b37	rs34991817	-747	734	0.374108	0.164579	0.0175528	6.08859e-21	2.7892e-07	0.882713	8.15399	0	Poisson
ENSG00000129277	CCL4	CD8_S100B	17	chr17_34437948_A_G_b37	rs1634521	6965	469	0.239042	0.201384	0.0143348	5.69531e-45	0.00944745	1.77292	0.132979	0	Poisson
ENSG00000256515	CCL3L3	CD8_S100B	17	chr17_34823204_G_A_b37	rs7208788	299047	354	0.180428	1.01892	0.0741639	4.27265e-47	5.34372e-12	0.898849	0.684301	0	Poisson
ENSG00000172057	ORMDL3	CD8_S100B	17	chr17_38053207_C_G_b37	rs12453507	-30647	979	0.501019	-0.260075	0.0201455	2.47621e-38	3.79137e-24	0.956553	13.9436	0	Poisson
ENSG00000167914	GSDMA	CD8_S100B	17	chr17_38093881_C_A_b37	rs72832958	-25345	217	0.110601	1.33378	0.233753	9.59746e-10	0.000953842	0.945318	18.9219	0	Poisson
ENSG00000173801	JUP	CD8_S100B	17	chr17_39916594_G_A_b37	rs62065900	-26589	101	0.0514781	1.7114	0.357436	4.08348e-08	0.0164005	0.821935	21.6712	0	Poisson
ENSG00000141698	NT5C3B	CD8_S100B	17	chr17_39977734_A_G_b37	rs8073219	-14789	495	0.747706	-0.306689	0.0329584	8.97056e-21	5.29638e-13	0.98432	48.479	0	Poisson
ENSG00000267638	RP11-546M21.6	CD8_S100B	17	chr17_42454342_A_G_b37	rs71371995	261062	153	0.0779817	1.73714	0.378611	1.91043e-07	0.0456304	0.827798	25.2459	0	Poisson
ENSG00000267334	CTD-2534I21.8	CD8_S100B	17	chr17_43187433_G_A_b37	rs142157644	162153	106	0.0540265	2.10245	0.462147	6.59899e-09	0.00303668	0.8619	26.6186	0	Poisson
ENSG00000233483	CTD-2020K17.4	CD8_S100B	17	chr17_43317574_G_A_b37	rs7212404	-8629	304	0.154944	-0.465691	0.0872598	7.087e-08	0.00926597	0.934065	42.0117	0	Poisson
ENSG00000214401	KANSL1-AS1	CD8_S100B	17	chr17_44355634_C_A_b37	rs2696531	84692	437	0.222732	0.780126	0.0255674	7.29469e-213	3.17023e-143	0.889752	2.24134	0	Poisson
ENSG00000185829	ARL17A	CD8_S100B	17	chr17_44833217_C_A_b37	rs35732828	176129	280	0.142712	0.258125	0.0502271	2.55474e-07	0.0223608	0.916808	19.7155	0	Poisson
ENSG00000230148	HOXB-AS1	CD8_S100B	17	chr17_46597048_C_T_b37	rs11079826	-23865	951	0.515291	0.334899	0.0386479	3.12349e-18	7.6945e-10	0.980702	21.2073	0	Poisson
ENSG00000173917	HOXB2	CD8_S100B	17	chr17_46597193_A_G_b37	rs11651168	-26248	952	0.514781	0.347441	0.0299064	1.64205e-31	7.98003e-20	0.999724	14.8819	0	Poisson
ENSG00000006282	SPATA20	CD8_S100B	17	chr17_48625928_C_G_b37	rs8076632	5509	690	0.351682	-0.337956	0.0618689	4.09726e-08	0.00447691	0.978027	143.338	0	Poisson
ENSG00000239672	NME1	CD8_S100B	17	chr17_49231180_A_G_b37	rs7207370	283	768	0.391437	0.140677	0.0238675	3.65223e-09	0.00356343	0.955583	33.611	0	Poisson
ENSG00000264364	DYNLL2	CD8_S100B	17	chr17_56162496_C_A_b37	rs11079337	1720	696	0.64526	-0.211202	0.0267523	2.58779e-15	2.19744e-07	0.950215	47.4634	0	Poisson
ENSG00000178607	ERN1	CD8_S100B	17	chr17_62145338_C_T_b37	rs16947430	-62841	295	0.150357	-0.240178	0.0320272	5.5735e-14	0.00227784	0.931822	4.77999	0	Poisson
ENSG00000108654	DDX5	CD8_S100B	17	chr17_62502435_A_G_b37	rs1991401	-1882	599	0.305301	-0.0936356	0.00519444	1.0613e-72	4.0462e-23	1.25647	0.324312	0	Poisson
ENSG00000167851	CD300A	CD8_S100B	17	chr17_72470423_T_G_b37	rs2293191	7868	792	0.40367	-0.237374	0.0285919	8.82496e-17	7.33431e-05	0.912475	15.6207	0	Poisson
ENSG00000266714	MYO15B	CD8_S100B	17	chr17_73596956_T_C_b37	rs1661693	12817	104	0.946993	-0.595558	0.114329	1.28081e-07	0.0106737	0.991413	49.3631	0	Poisson
ENSG00000224877	C17orf89	CD8_S100B	17	chr17_79205736_G_A_b37	rs11655759	-7303	819	0.417431	-0.0725244	0.0144541	5.19936e-07	0.0235473	1.08164	109.385	0	Poisson
ENSG00000204237	OXLD1	CD8_S100B	17	chr17_79630238_A_G_b37	rs11150804	-3425	692	0.352701	-0.196764	0.0205217	7.70913e-22	9.70349e-14	1.02317	37.2457	0	Poisson
ENSG00000214087	ARL16	CD8_S100B	17	chr17_79649515_G_A_b37	rs7503637	-1439	331	0.168705	-0.290589	0.035899	4.59895e-16	1.0382e-09	0.977108	72.6228	0	Poisson
ENSG00000169738	DCXR	CD8_S100B	17	chr17_79993064_C_G_b37	rs9903371	-2544	240	0.122324	0.210574	0.0241425	2.3846e-18	5.20581e-09	0.931415	23.8278	0	Poisson
ENSG00000176155	CCDC57	CD8_S100B	17	chr17_80043960_C_G_b37	rs62078743	-126746	699	0.356269	0.0920732	0.0178092	2.31258e-07	0.0440497	1.03214	42.2399	0	Poisson
ENSG00000141560	FN3KRP	CD8_S100B	17	chr17_80806603_C_G_b37	rs56249965	132044	637	0.324669	0.29522	0.0428708	4.77144e-12	2.17305e-05	0.971938	46.263	0	Poisson
ENSG00000263272	CTC-524C5.2	CD8_S100B	17	chr17_5327528_C_T_b37	rs57745425	-8668	405	0.206422	0.641608	0.0607089	5.80861e-27	2.26084e-17	0.998252	42.0157	0	Poisson
ENSG00000170291	ELP5	CD8_S100B	17	chr17_7139238_G_A_b37	rs222851	-15497	789	0.402141	0.287721	0.0257287	2.77843e-29	1.3977e-19	0.998123	60.949	0	Poisson
ENSG00000132507	EIF5A	CD8_S100B	17	chr17_7201815_T_C_b37	rs4796395	-8503	731	0.627421	-0.410071	0.00996652	0	1.20357e-222	0.920943	0.997025	0	Poisson
ENSG00000072818	ACAP1	CD8_S100B	17	chr17_7235817_C_G_b37	rs28712647	-4031	420	0.214067	0.0591968	0.00919196	1.1865e-10	0.0221706	0.978568	14.5256	0	Poisson
ENSG00000129244	ATP1B2	CD8_S100B	17	chr17_7485206_A_G_b37	rs1143015	-64739	336	0.828746	-1.42025	0.255315	2.13769e-09	0.000107432	0.988186	86.6799	0	Poisson
ENSG00000220205	VAMP2	CD8_S100B	17	chr17_8052363_T_C_b37	rs2518026	-14501	701	0.642712	0.0637073	0.00788973	6.70443e-16	1.39197e-05	0.905715	17.1605	0	Poisson
ENSG00000214941	ZSWIM7	CD8_S100B	17	chr17_15883809_C_T_b37	rs2286795	-19222	820	0.582059	-0.134634	0.0231703	6.07465e-09	0.000540789	1.05757	28.2582	0	Poisson
ENSG00000133030	MPRIP	CD8_S100B	17	chr17_17018177_G_A_b37	rs7217359	72318	544	0.722732	-0.149803	0.0299178	5.39272e-07	0.0150841	0.982363	73.1493	0	Poisson
ENSG00000265185	SNORD3B-1	CD8_S100B	17	chr17_19250679_G_A_b37	rs7221299	285454	212	0.108053	1.14815	0.125286	6.69826e-22	3.50899e-12	0.919911	15.7239	0	Poisson
ENSG00000262074	SNORD3B-2	CD8_S100B	17	chr17_19348126_G_A_b37	rs12937053	380677	779	0.602956	0.420101	0.06387	3.50774e-11	0.0013157	0.924494	10.343	0	Poisson
ENSG00000141068	KSR1	CD8_S100B	17	chr17_25575844_T_C_b37	rs78963647	-207826	110	0.0560652	0.767152	0.163846	1.62979e-06	0.0402673	0.968915	45.9271	0	Poisson
ENSG00000198242	RPL23A	CD8_S100B	17	chr17_27065211_T_C_b37	rs3809797	18800	175	0.0891947	-0.0544765	0.00265114	7.51615e-94	3.92221e-33	1.02774	0.505222	0	Poisson
ENSG00000101577	LPIN2	CD8_S100B	18	chr18_3057978_C_T_b37	rs11665199	44665	813	0.414373	0.11952	0.0214226	2.37069e-08	0.0486918	0.967987	51.5179	0	Poisson
ENSG00000264745	RP11-403A21.2	CD8_S100B	18	chr18_21573386_A_C_b37	rs1429437	-21917	508	0.741081	0.36251	0.0443348	2.13465e-16	6.89264e-05	0.879776	8.97746	0	Poisson
ENSG00000134758	RNF138	CD8_S100B	18	chr18_29564659_C_T_b37	rs74603542	-107159	185	0.0942915	0.224	0.0403123	2.58718e-08	0.016199	1.00001	36.3193	0	Poisson
ENSG00000134779	TPGS2	CD8_S100B	18	chr18_34623161_A_G_b37	rs80033842	214003	612	0.311927	-0.236824	0.0322716	1.93128e-13	1.15218e-08	1.04731	79.0516	0	Poisson
ENSG00000101493	ZNF516	CD8_S100B	18	chr18_74072636_G_A_b37	rs117983097	-134510	931	0.474516	0.397501	0.0797918	5.2975e-07	0.0103063	0.998237	207.232	0	Poisson
ENSG00000141934	PPAP2C	CD8_S100B	19	chr19_290470_C_G_b37	rs12979151	-923	669	0.659021	-0.931426	0.109034	9.07656e-19	9.45357e-07	0.818165	21.882	0	Poisson
ENSG00000197766	CFD	CD8_S100B	19	chr19_875389_G_A_b37	rs11546307	15936	476	0.24261	0.486422	0.0482928	2.50397e-24	5.43592e-15	0.933504	199.366	0	Poisson
ENSG00000175221	MED16	CD8_S100B	19	chr19_874647_G_C_b37	rs10424998	-18571	475	0.2421	0.334483	0.0380713	1.05888e-18	4.3492e-10	0.929676	141.944	0	Poisson
ENSG00000116014	KISS1R	CD8_S100B	19	chr19_871987_G_A_b37	rs78047294	-45300	458	0.233435	0.667012	0.120903	1.92611e-08	0.00910167	0.920147	162.34	0	Poisson
ENSG00000130312	MRPL34	CD8_S100B	19	chr19_17413160_C_T_b37	rs35116124	9742	846	0.431193	0.115655	0.0159957	4.65841e-13	6.85384e-06	1.04017	71.3121	0	Poisson
ENSG00000269640	CTD-2521M24.9	CD8_S100B	19	chr19_17518877_C_G_b37	rs4808633	2374	310	0.158002	-0.2686	0.0518168	1.99569e-07	0.0163236	1.00638	119.004	0	Poisson
ENSG00000268030	AC005253.2	CD8_S100B	19	chr19_18606369_G_T_b37	rs78036311	-66001	269	0.137105	0.462527	0.0890488	1.60446e-07	0.0141748	0.943668	73.8464	0	Poisson
ENSG00000221983	UBA52	CD8_S100B	19	chr19_18691942_A_G_b37	rs2314664	9402	784	0.600408	-0.0197463	0.00246719	1.20675e-15	0.00633975	0.902352	4.89627	0	Poisson
ENSG00000105750	ZNF85	CD8_S100B	19	chr19_21084514_G_C_b37	rs73020044	-21514	278	0.141692	0.769201	0.0863871	6.48483e-20	1.45847e-11	0.93236	22.7448	0	Poisson
ENSG00000197020	ZNF100	CD8_S100B	19	chr19_21909948_G_A_b37	rs7246400	-40482	819	0.582569	-0.504454	0.089212	1.15846e-08	0.00320695	0.911075	28.2759	0	Poisson
ENSG00000089335	ZNF302	CD8_S100B	19	chr19_35192941_T_C_b37	rs141834366	24389	250	0.127421	0.290749	0.0404189	5.3403e-13	5.18328e-06	1.03298	40.018	0	Poisson
ENSG00000089327	FXYD5	CD8_S100B	19	chr19_35699603_C_T_b37	rs34461963	53970	388	0.197757	-0.0508831	0.00711799	8.72383e-13	0.0286238	0.938019	11.4185	0	Poisson
ENSG00000126267	COX6B1	CD8_S100B	19	chr19_36149761_A_G_b37	rs4806187	10636	941	0.479613	-0.0489271	0.00703721	3.56639e-12	0.000170034	0.940243	41.8324	0	Poisson
ENSG00000161265	U2AF1L4	CD8_S100B	19	chr19_36216056_G_T_b37	rs3848662	-20290	278	0.141692	0.173559	0.026396	4.5928e-11	4.43012e-05	0.985205	98.827	0	Poisson
ENSG00000099800	TIMM13	CD8_S100B	19	chr19_2419249_T_C_b37	rs12459733	-8643	937	0.477574	0.106564	0.0176667	1.59851e-09	0.00194674	0.922907	107.322	0	Poisson
ENSG00000007129	CEACAM21	CD8_S100B	19	chr19_42092815_T_A_b37	rs3745936	36929	415	0.788481	0.419316	0.0688297	8.32343e-10	0.000353464	0.998098	52.8069	0	Poisson
ENSG00000105372	RPS19	CD8_S100B	19	chr19_42368738_A_G_b37	rs7254214	4750	976	0.502548	0.0259946	0.00143555	2.7483e-73	6.87499e-14	1.3476	0.22114	0	Poisson
ENSG00000105404	RABAC1	CD8_S100B	19	chr19_42468127_T_C_b37	rs9676662	4585	680	0.653415	0.088397	0.011762	5.57491e-14	7.89595e-07	0.892286	32.8117	0	Poisson
ENSG00000176531	PHLDB3	CD8_S100B	19	chr19_43984949_A_T_b37	rs2599439	-24138	533	0.271662	0.22547	0.0436807	2.25401e-07	0.0199694	0.979376	45.6375	0	Poisson
ENSG00000142252	GEMIN7	CD8_S100B	19	chr19_45103149_T_A_b37	rs62118211	-479304	244	0.124363	0.273174	0.0499569	4.07823e-08	0.00893642	1.01894	56.7487	0	Poisson
ENSG00000125743	SNRPD2	CD8_S100B	19	chr19_46200103_G_A_b37	rs34399924	4276	397	0.202345	-0.0831004	0.00766724	2.20043e-27	7.64132e-18	1.04256	37.2324	0	Poisson
ENSG00000105373	GLTSCR2	CD8_S100B	19	chr19_48247090_T_C_b37	rs2334290	-1689	554	0.717635	-0.0592478	0.00432295	9.17834e-43	2.55141e-10	0.876695	2.15362	0	Poisson
ENSG00000087076	HSD17B14	CD8_S100B	19	chr19_49339098_T_C_b37	rs8110220	-837	484	0.246687	-0.675139	0.130682	1.4244e-07	0.00804954	1.00007	109.715	0	Poisson
ENSG00000142534	RPS11	CD8_S100B	19	chr19_49999345_G_A_b37	rs10403394	-286	208	0.106014	-0.0835035	0.0044631	3.74573e-78	6.18065e-19	1.00472	0.554747	0	Poisson
ENSG00000167766	ZNF83	CD8_S100B	19	chr19_53121758_G_A_b37	rs35017334	-71991	527	0.268603	-0.194139	0.0296051	5.07519e-11	0.000207286	1.00226	72.0438	0	Poisson
ENSG00000189190	ZNF600	CD8_S100B	19	chr19_53284720_C_G_b37	rs4802995	-5324	954	0.486239	0.229762	0.038579	2.38917e-09	0.00659978	1.02373	64.6544	0	Poisson
ENSG00000197928	ZNF677	CD8_S100B	19	chr19_53727989_T_C_b37	rs10408128	-30162	405	0.206422	-0.327551	0.0615656	9.04865e-08	0.0231515	1.01383	142.717	0	Poisson
ENSG00000179820	MYADM	CD8_S100B	19	chr19_54380149_G_C_b37	rs307937	10672	106	0.945973	-0.406734	0.0413141	3.77563e-23	0.000347115	0.8808	4.86171	0	Poisson
ENSG00000170906	NDUFA3	CD8_S100B	19	chr19_54634830_C_T_b37	rs62144168	28794	194	0.0988787	0.132898	0.0156052	1.56745e-17	1.36219e-05	0.915956	25.1794	0	Poisson
ENSG00000105619	TFPT	CD8_S100B	19	chr19_54627625_C_T_b37	rs11670086	8570	275	0.140163	-0.242084	0.0455266	9.79106e-08	0.00908727	1.02029	177.112	0	Poisson
ENSG00000170889	RPS9	CD8_S100B	19	chr19_54704760_A_C_b37	rs3810232	150	774	0.394495	-0.0761703	0.00228035	9.78063e-245	1.49751e-111	0.983605	0.676682	0	Poisson
ENSG00000108107	RPL28	CD8_S100B	19	chr19_55886019_C_T_b37	rs35791293	-10694	875	0.445973	0.0590726	0.00149601	0	2.32269e-158	1.11626	0.276308	0	Poisson
ENSG00000183617	MRPL54	CD8_S100B	19	chr19_3761652_G_A_b37	rs2302307	-1010	702	0.642202	0.0949848	0.0153962	6.7569e-10	0.00255023	0.999998	57.9199	0	Poisson
ENSG00000167658	EEF2	CD8_S100B	19	chr19_3975487_G_A_b37	rs892128	-9980	407	0.792559	0.0555991	0.00508733	8.24333e-28	0.0152183	0.900899	1.22011	0	Poisson
ENSG00000171443	ZNF524	CD8_S100B	19	chr19_55786527_T_C_b37	rs35759033	-324861	246	0.125382	0.197009	0.0376861	1.64527e-07	0.0363503	1.00549	136.36	0	Poisson
ENSG00000186230	ZNF749	CD8_S100B	19	chr19_57943697_A_G_b37	rs7255035	-3000	942	0.519878	0.578877	0.0999026	4.04083e-09	0.00180719	0.987361	52.2101	0	Poisson
ENSG00000176593	CTD-2368P22.1	CD8_S100B	19	chr19_58518207_G_C_b37	rs9783984	4778	458	0.233435	0.577713	0.0672404	2.80852e-18	1.79148e-10	0.913026	54.5848	0	Poisson
ENSG00000267216	AC010642.1	CD8_S100B	19	chr19_58826534_A_G_b37	rs3206946	36202	384	0.195719	-0.183928	0.0391402	2.53344e-06	0.0326591	1.07636	63.7184	0	Poisson
ENSG00000171574	ZNF584	CD8_S100B	19	chr19_59006510_T_C_b37	rs10415547	93639	502	0.744139	0.283385	0.0537177	1.19866e-07	0.0118201	1.02277	29.6262	0	Poisson
ENSG00000083812	ZNF324	CD8_S100B	19	chr19_59006510_T_C_b37	rs10415547	28087	502	0.744139	0.26903	0.0567491	1.98046e-06	0.0426183	1.00073	33.9112	0	Poisson
ENSG00000099785	MARCH2	CD8_S100B	19	chr19_8508391_G_A_b37	rs17160489	30237	634	0.67686	-0.177488	0.0361717	8.97619e-07	0.0431308	1.02526	99.1016	0	Poisson
ENSG00000080573	COL5A3	CD8_S100B	19	chr19_10117242_T_C_b37	rs34480538	-3905	416	0.212029	0.780792	0.0729565	3.07048e-28	1.79275e-15	0.925637	24.9612	0	Poisson
ENSG00000167815	PRDX2	CD8_S100B	19	chr19_12876964_G_C_b37	rs897804	-35730	779	0.397044	0.064794	0.0104927	6.55465e-10	0.00112233	0.968113	30.6938	0	Poisson
ENSG00000267458	CTC-425F1.4	CD8_S100B	19	chr19_13056557_G_A_b37	rs2974752	1256	759	0.61315	-0.348241	0.0556722	3.21098e-10	0.00419492	0.97238	21.3984	0	Poisson
ENSG00000226644	RP11-128M1.1	CD8_S100B	20	chr20_2188163_C_A_b37	rs2295571	300	103	0.947503	-2.1965	0.456068	6.97307e-09	0.0134316	0.855996	32.2202	0	Poisson
ENSG00000125534	PPDPF	CD8_S100B	20	chr20_62152519_C_G_b37	rs72629024	442	286	0.14577	-0.213728	0.00861336	1.68888e-136	1.55273e-64	0.839819	2.61429	0	Poisson
ENSG00000197457	STMN3	CD8_S100B	20	chr20_62269942_C_T_b37	rs879471	-14838	906	0.538226	0.153148	0.0152431	8.59483e-24	2.21958e-11	0.977946	23.772	0	Poisson
ENSG00000101161	PRPF6	CD8_S100B	20	chr20_62603060_C_G_b37	rs817336	-9428	405	0.206422	0.122984	0.0233733	1.39865e-07	0.0168207	1.03922	51.8052	0	Poisson
ENSG00000196421	LINC00176	CD8_S100B	20	chr20_62611631_C_T_b37	rs817352	-54066	310	0.158002	1.48793	0.0540904	7.13228e-205	6.63641e-120	0.890574	1.62259	0	Poisson
ENSG00000125877	ITPA	CD8_S100B	20	chr20_3195627_A_G_b37	rs6076494	6113	898	0.457696	0.117199	0.0220028	9.82386e-08	0.0062667	1.07115	59.7503	0	Poisson
ENSG00000089063	TMEM230	CD8_S100B	20	chr20_5035125_A_G_b37	rs261365	-58624	919	0.4684	-0.0723478	0.0124423	6.04066e-09	0.00420967	1.00381	77.2299	0	Poisson
ENSG00000149531	FRG1B	CD8_S100B	20	chr20_29874829_A_G_b37	rs2076376	262972	951	0.515291	-0.106982	0.0208059	2.67898e-07	0.042265	0.929622	6.81439	0	Poisson
ENSG00000214078	CPNE1	CD8_S100B	20	chr20_34234800_A_G_b37	rs12480408	-18078	188	0.0958206	-0.296319	0.0316415	5.49665e-21	3.65844e-12	0.9381	15.3715	0	Poisson
ENSG00000101109	STK4	CD8_S100B	20	chr20_43721493_C_T_b37	rs6124684	126378	503	0.256371	0.0660579	0.0112262	3.97502e-09	0.0193638	0.978204	21.2957	0	Poisson
ENSG00000196562	SULF2	CD8_S100B	20	chr20_46189755_G_A_b37	rs3091426	-225605	844	0.569827	-0.655176	0.0400972	1.0091e-62	1.61264e-34	0.857894	15.9336	0	Poisson
ENSG00000177410	ZFAS1	CD8_S100B	20	chr20_47922900_C_T_b37	rs237714	28185	429	0.218654	0.097068	0.0075987	2.15599e-37	4.81744e-20	0.968782	8.53495	0	Poisson
ENSG00000156261	CCT8	CD8_S100B	21	chr21_30432557_G_A_b37	rs965951	-13561	232	0.118247	0.396654	0.0212697	1.28782e-78	1.75317e-41	0.846489	2.70932	0	Poisson
ENSG00000142188	TMEM50B	CD8_S100B	21	chr21_34830968_G_A_b37	rs2850024	-21350	920	0.468909	-0.200441	0.0233003	6.83603e-18	8.58201e-12	1.0834	84.7929	0	Poisson
ENSG00000237945	LINC00649	CD8_S100B	21	chr21_35357169_G_A_b37	rs4817608	69331	517	0.263507	0.188169	0.0242446	7.59332e-15	1.35698e-06	0.962826	30.4793	0	Poisson
ENSG00000185808	PIGP	CD8_S100B	21	chr21_38434625_T_C_b37	rs2843964	-10845	704	0.358818	0.165657	0.0253528	6.03417e-11	6.22274e-06	1.00188	92.3333	0	Poisson
ENSG00000160183	TMPRSS3	CD8_S100B	21	chr21_43778378_T_C_b37	rs13047021	-38577	178	0.0907238	0.802112	0.164367	5.05077e-07	0.0350986	0.999816	108.211	0	Poisson
ENSG00000160213	CSTB	CD8_S100B	21	chr21_45234744_T_G_b37	rs11089098	38418	689	0.351172	-0.143556	0.0124873	1.25052e-30	1.09168e-13	0.933528	9.48339	0	Poisson
ENSG00000160255	ITGB2	CD8_S100B	21	chr21_46328099_T_C_b37	rs760462	-23805	321	0.836391	-0.227799	0.0107018	5.27677e-101	3.98411e-42	0.916721	1.87317	0	Poisson
ENSG00000182871	COL18A1	CD8_S100B	21	chr21_46899723_T_C_b37	rs7280620	74671	138	0.0703364	0.99218	0.0665085	2.82817e-54	3.01042e-27	0.876753	8.05782	0	Poisson
ENSG00000160284	SPATC1L	CD8_S100B	21	chr21_47603995_A_G_b37	rs62215189	-395	502	0.255861	-0.43972	0.0564982	4.49435e-15	1.53634e-05	0.948979	15.9987	0	Poisson
ENSG00000182362	YBEY	CD8_S100B	21	chr21_47726332_C_G_b37	rs62224180	20081	372	0.810398	-0.460106	0.030551	3.96645e-52	8.54317e-28	0.88797	6.94015	0	Poisson
ENSG00000160305	DIP2A	CD8_S100B	21	chr21_47961067_A_G_b37	rs2839314	82255	637	0.324669	0.319959	0.0234812	1.26278e-42	1.23658e-27	0.928031	26.5922	0	Poisson
ENSG00000160310	PRMT2	CD8_S100B	21	chr21_47961711_G_A_b37	rs2070435	-93368	654	0.333333	0.176918	0.0103649	1.72554e-65	6.00385e-34	0.911896	2.72545	0	Poisson
ENSG00000100376	FAM118A	CD8_S100B	22	chr22_45701732_C_T_b37	rs738169	-3117	217	0.889399	-1.18502	0.0274982	0	0	0.927618	1.08692	0	Poisson
ENSG00000260708	CTA-29F11.1	CD8_S100B	22	chr22_47158179_G_A_b37	rs12389	-281	715	0.364424	-0.311836	0.0247876	1.3824e-36	3.27457e-20	0.901119	26.5725	0	Poisson
ENSG00000212939	RP1-29C18.10	CD8_S100B	22	chr22_50051548_T_G_b37	rs5770622	109219	625	0.681448	-0.702924	0.0618903	3.99539e-31	3.27776e-19	0.995288	43.2878	0	Poisson
ENSG00000188511	C22orf34	CD8_S100B	22	chr22_50036669_G_A_b37	rs8137251	-14521	579	0.704893	-0.535371	0.0845168	1.42358e-10	1.89645e-05	1.00015	243.012	0	Poisson
ENSG00000099940	SNAP29	CD8_S100B	22	chr22_21312889_C_T_b37	rs5761520	99618	139	0.0708461	0.39598	0.0547644	3.43106e-13	1.34219e-06	0.999523	37.7957	0	Poisson
ENSG00000230513	THAP7-AS1	CD8_S100B	22	chr22_21357119_G_A_b37	rs71314757	944	161	0.0820591	-0.552221	0.113909	9.12208e-07	0.0243094	0.946782	82.6721	0	Poisson
ENSG00000273295	AP000350.5	CD8_S100B	22	chr22_24612912_C_T_b37	rs117051348	363657	124	0.0632008	1.7971	0.344144	2.31262e-09	0.00193976	0.902452	44.3689	0	Poisson
ENSG00000099974	DDTL	CD8_S100B	22	chr22_24251344_T_C_b37	rs2330635	-57745	702	0.642202	-0.89137	0.184966	6.22376e-07	0.043092	0.933552	49.7523	0	Poisson
ENSG00000099977	DDT	CD8_S100B	22	chr22_24312589_G_A_b37	rs9620341	-10071	122	0.0621814	-0.165514	0.0282113	4.26522e-09	0.00150313	1.05577	46.2167	0	Poisson
ENSG00000184674	GSTT1	CD8_S100B	22	chr22_24334948_A_C_b37	rs5760147	-49732	708	0.360856	-0.769181	0.0719834	6.35282e-28	2.12523e-19	1.00027	46.0181	0	Poisson
ENSG00000244752	CRYBB2	CD8_S100B	22	chr22_25846015_A_C_b37	rs9624834	230526	137	0.0698267	2.1218	0.150523	1.28635e-71	1.14899e-42	0.839784	10.8536	0	Poisson
ENSG00000225783	MIAT	CD8_S100B	22	chr22_27068702_C_A_b37	rs9625066	26310	459	0.233945	0.214534	0.0298685	6.07809e-13	0.00102521	0.908804	39.9805	0	Poisson
ENSG00000100219	XBP1	CD8_S100B	22	chr22_29205076_A_G_b37	rs5762815	8491	599	0.305301	0.0988768	0.0122038	5.261e-16	0.0168539	0.912818	2.22027	0	Poisson
ENSG00000100348	TXN2	CD8_S100B	22	chr22_36905776_G_A_b37	rs2899264	27699	776	0.604485	-0.103994	0.0168651	6.87976e-10	9.5457e-05	0.992454	136.704	0	Poisson
ENSG00000189060	H1F0	CD8_S100B	22	chr22_38109115_G_T_b37	rs13055217	-91999	549	0.279817	0.716123	0.105162	3.41096e-12	4.69997e-05	0.912224	30.8123	0	Poisson
ENSG00000100316	RPL3	CD8_S100B	22	chr22_39668353_A_G_b37	rs5757589	-48041	726	0.370031	-0.0243036	0.00154563	1.02641e-55	1.38503e-05	1.15382	0.33967	0	Poisson
ENSG00000100321	SYNGR1	CD8_S100B	22	chr22_39747671_T_A_b37	rs909685	1741	560	0.285423	0.845578	0.0450301	7.97638e-84	3.64957e-53	0.931081	9.43792	0	Poisson
ENSG00000229999	RP5-1042K10.10	CD8_S100B	22	chr22_40784278_C_T_b37	rs2294350	-16	360	0.183486	-0.651839	0.136377	1.17466e-06	0.0341963	0.938032	31.8375	0	Poisson
ENSG00000100162	CENPM	CD8_S100B	22	chr22_41884954_A_G_b37	rs738140	-458214	604	0.307849	-0.27252	0.0556597	9.0642e-07	0.0279565	1.00016	24.7239	0	Poisson
ENSG00000183172	SMDT1	CD8_S100B	22	chr22_42364057_C_T_b37	rs4822076	-111638	548	0.720693	0.378537	0.010144	0	8.16672e-187	0.883277	1.10975	0	Poisson
ENSG00000184983	NDUFA6	CD8_S100B	22	chr22_42307895_T_C_b37	rs79681549	-179064	295	0.150357	0.113889	0.0202333	1.78529e-08	0.0139442	1.00078	17.2578	0	Poisson
ENSG00000189306	RRP7A	CD8_S100B	22	chr22_42949449_G_A_b37	rs41277497	33641	267	0.136086	-0.23965	0.0372302	1.10549e-10	0.00213945	0.948987	23.6201	0	Poisson
ENSG00000100300	TSPO	CD8_S100B	22	chr22_43548155_T_G_b37	rs138908	635	788	0.401631	-0.0859844	0.0108558	2.32117e-15	5.22709e-05	0.929711	22.4498	0	Poisson
ENSG00000225880	LINC00115	CD8_ET	1	chr1_729679_C_G_b37	rs4951859	-33223	304	0.845214	-0.189628	0.0412923	4.2632e-06	0.0282767	1.02175	28.7984	0	Poisson
ENSG00000187608	ISG15	CD8_ET	1	chr1_938125_G_A_b37	rs2710868	-10678	462	0.235234	0.108476	0.00651656	2.77922e-62	5.66149e-15	1.21858	0.321528	0	Poisson
ENSG00000224051	GLTPD1	CD8_ET	1	chr1_1264539_G_C_b37	rs307354	4403	99	0.949593	-0.206257	0.0387146	9.44999e-08	0.0220331	0.983022	24.4359	0	Poisson
ENSG00000130775	THEMIS2	CD8_ET	1	chr1_28205884_G_A_b37	rs12048235	6829	738	0.375764	-0.512701	0.0134388	0	3.39819e-200	0.940132	0.760649	0	Poisson
ENSG00000117748	RPA2	CD8_ET	1	chr1_28212975_C_T_b37	rs6564	-28282	750	0.381874	-0.10713	0.00749877	2.37871e-46	7.37756e-17	0.889602	1.66267	0	Poisson
ENSG00000158161	EYA3	CD8_ET	1	chr1_28308676_C_A_b37	rs57127818	-106531	521	0.265275	-0.157972	0.0252675	3.88813e-10	0.000355253	0.935201	13.5838	0	Poisson
ENSG00000204138	PHACTR4	CD8_ET	1	chr1_28838198_T_G_b37	rs2853736	142084	634	0.322811	-0.107424	0.0135565	2.2258e-15	2.97339e-07	0.976991	13.5432	0	Poisson
ENSG00000162520	SYNC	CD8_ET	1	chr1_33107443_A_G_b37	rs61798931	-61754	236	0.120163	0.16308	0.021581	3.84942e-14	8.33345e-05	0.913809	5.68268	0	Poisson
ENSG00000233621	LINC01137	CD8_ET	1	chr1_37944506_G_A_b37	rs11264060	4494	631	0.321283	-0.234835	0.0279968	4.16067e-17	2.93181e-09	0.98409	32.8587	0	Poisson
ENSG00000163875	MEAF6	CD8_ET	1	chr1_37978773_T_C_b37	rs4653296	-1602	899	0.457739	0.0500804	0.00585765	1.22572e-17	0.00172495	0.88717	4.40072	0	Poisson
ENSG00000183386	FHL3	CD8_ET	1	chr1_38461319_C_A_b37	rs61776719	-9959	908	0.537678	-0.372289	0.0160199	9.29585e-121	8.63388e-62	0.87661	2.28276	0	Poisson
ENSG00000174574	AKIRIN1	CD8_ET	1	chr1_39453785_G_A_b37	rs34848020	-3110	846	0.430754	-0.080036	0.00914291	2.01763e-18	1.6975e-06	0.927662	8.75472	0	Poisson
ENSG00000168653	NDUFS5	CD8_ET	1	chr1_39457006_C_T_b37	rs12043492	-34984	844	0.429735	-0.0997325	0.00385888	2.0807e-147	4.83383e-98	0.899788	6.22954	0	Poisson
ENSG00000127603	MACF1	CD8_ET	1	chr1_39909555_G_A_b37	rs72661980	362567	168	0.0855397	0.0833874	0.0127621	6.32484e-11	0.0439772	0.89537	8.35185	0	Poisson
ENSG00000182109	RP11-69E11.4	CD8_ET	1	chr1_40223128_T_C_b37	rs3820618	211269	248	0.126273	0.508938	0.0427636	2.66282e-33	7.83518e-21	0.931775	24.5114	0	Poisson
ENSG00000116983	HPCAL4	CD8_ET	1	chr1_40109404_A_C_b37	rs1180279	-47957	436	0.221996	0.456054	0.0873975	1.42439e-07	0.00109753	0.999781	65.62	0	Poisson
ENSG00000084072	PPIE	CD8_ET	1	chr1_40203722_T_C_b37	rs12074147	45868	697	0.354888	-0.0811276	0.0100995	9.33927e-16	7.94623e-06	0.940988	10.532	0	Poisson
ENSG00000131238	PPT1	CD8_ET	1	chr1_40559207_C_T_b37	rs4660382	-4168	211	0.892566	-0.137386	0.0171082	9.23262e-16	4.24078e-06	0.920543	15.9041	0	Poisson
ENSG00000238287	RP11-656D10.3	CD8_ET	1	chr1_40959506_G_T_b37	rs11208254	-14827	619	0.315173	-0.612795	0.0791249	3.76475e-15	5.84989e-08	0.928481	42.2642	0	Poisson
ENSG00000272145	NFYC-AS1	CD8_ET	1	chr1_41169991_C_G_b37	rs7522671	12253	700	0.643585	-0.20167	0.044212	4.87996e-06	0.0218715	1.0256	107.865	0	Poisson
ENSG00000127124	HIVEP3	CD8_ET	1	chr1_42370787_C_T_b37	rs1004870	-130809	844	0.570265	-0.106755	0.013195	5.75472e-16	2.77819e-08	0.961302	17.2226	0	Poisson
ENSG00000164008	C1orf50	CD8_ET	1	chr1_43232807_C_G_b37	rs3738504	-133	798	0.593686	-0.0839027	0.0169625	7.4987e-07	0.0246654	0.958521	40.5481	0	Poisson
ENSG00000177868	CCDC23	CD8_ET	1	chr1_43245560_A_G_b37	rs10493114	-37394	530	0.269857	0.0790599	0.0119132	3.17354e-11	5.17564e-06	0.989587	50.6521	0	Poisson
ENSG00000227533	SLC2A1-AS1	CD8_ET	1	chr1_43430883_G_A_b37	rs12750584	6163	320	0.162933	0.289357	0.0672747	1.57512e-05	0.0469657	1.02096	70.6371	0	Poisson
ENSG00000178922	HYI	CD8_ET	1	chr1_43826099_A_G_b37	rs2069385	-93561	140	0.0712831	0.219846	0.043016	3.03153e-07	0.0104455	0.942694	37.1767	0	Poisson
ENSG00000132781	MUTYH	CD8_ET	1	chr1_45850319_T_C_b37	rs12739418	44177	925	0.470978	0.102367	0.0188063	5.15858e-08	0.000724635	1.0096	22.1236	0	Poisson
ENSG00000236624	CCDC163P	CD8_ET	1	chr1_45985760_G_A_b37	rs6688516	20009	666	0.660896	-0.634208	0.0400537	2.54989e-58	2.43129e-39	0.891815	8.60217	0	Poisson
ENSG00000117448	AKR1A1	CD8_ET	1	chr1_45762233_A_C_b37	rs6682622	-253982	743	0.37831	-0.0513383	0.00980407	1.63194e-07	0.0170674	0.912315	11.5033	0	Poisson
ENSG00000197429	IPP	CD8_ET	1	chr1_46252144_C_T_b37	rs7540578	35822	592	0.301426	-0.162386	0.0266741	1.10398e-09	1.53073e-05	0.999722	24.6204	0	Poisson
ENSG00000117461	PIK3R3	CD8_ET	1	chr1_46591623_A_G_b37	rs814168	-50537	590	0.699593	0.174652	0.0364412	1.60124e-06	0.0147762	0.982863	26.7965	0	Poisson
ENSG00000171357	LURAP1	CD8_ET	1	chr1_46830087_G_A_b37	rs41294486	161081	189	0.0962322	1.02791	0.198423	6.22356e-08	0.000888132	0.911459	43.0819	0	Poisson
ENSG00000173660	UQCRH	CD8_ET	1	chr1_46803228_C_T_b37	rs59411358	33925	221	0.112525	-0.08522	0.00605425	5.0141e-45	1.78369e-27	0.906745	10.8137	0	Poisson
ENSG00000117481	NSUN4	CD8_ET	1	chr1_46818452_A_G_b37	rs17413701	12603	531	0.270367	0.301475	0.0309246	1.2681e-22	3.75847e-14	0.968206	23.0297	0	Poisson
ENSG00000117480	FAAH	CD8_ET	1	chr1_46818502_A_G_b37	rs41294480	-41435	117	0.0595723	0.785252	0.118002	8.85513e-12	0.00029742	0.876877	13.248	0	Poisson
ENSG00000079277	MKNK1	CD8_ET	1	chr1_47047441_A_G_b37	rs3766236	-35074	509	0.259165	0.125517	0.015265	1.91298e-16	1.03717e-08	0.957428	21.8887	0	Poisson
ENSG00000116157	GPX7	CD8_ET	1	chr1_53067586_T_C_b37	rs6588431	-458	803	0.591141	-0.147552	0.0183251	7.68925e-16	1.4486e-06	0.900698	9.66094	0	Poisson
ENSG00000121310	ECHDC2	CD8_ET	1	chr1_53392908_A_G_b37	rs1242331	24	661	0.663442	0.109017	0.0115193	2.82368e-21	1.42664e-11	1.00172	15.741	0	Poisson
ENSG00000162383	SLC1A7	CD8_ET	1	chr1_53607227_A_C_b37	rs12071908	-1062	635	0.32332	-0.20391	0.024778	1.65762e-16	0.0427023	0.85426	2.45358	0	Poisson
ENSG00000271200	RP11-430G17.3	CD8_ET	1	chr1_62207254_A_G_b37	rs7551399	-842	146	0.925662	-0.570599	0.111853	2.31935e-07	0.0160487	0.99929	70.1695	0	Poisson
ENSG00000142856	ITGB3BP	CD8_ET	1	chr1_64017830_A_G_b37	rs217483	-41562	611	0.6889	-0.176393	0.014896	2.00165e-32	1.05849e-17	0.943858	16.2165	0	Poisson
ENSG00000197530	MIB2	CD8_ET	1	chr1_1563789_C_A_b37	rs74892851	12994	782	0.398167	0.0480106	0.00712139	1.55934e-11	0.00839949	0.870875	7.50691	0	Poisson
ENSG00000189409	MMP23B	CD8_ET	1	chr1_1562895_C_T_b37	rs12735861	-4579	837	0.573829	-0.13738	0.0129013	1.65002e-26	3.70511e-10	0.911942	4.71364	0	Poisson
ENSG00000231050	RP1-140A9.1	CD8_ET	1	chr1_1867426_G_A_b37	rs2803320	44516	974	0.504073	0.614526	0.12556	6.45709e-07	0.022242	0.950735	43.027	0	Poisson
ENSG00000162585	C1orf86	CD8_ET	1	chr1_2110848_T_G_b37	rs11587831	-33311	427	0.217413	-0.0898423	0.00812299	1.87973e-28	1.84066e-13	0.880079	15.0254	0	Poisson
ENSG00000157933	SKI	CD8_ET	1	chr1_2240006_T_C_b37	rs2173049	79872	283	0.855906	-0.138628	0.0287718	1.41936e-06	0.0235398	0.998223	76.2519	0	Poisson
ENSG00000149527	PLCH2	CD8_ET	1	chr1_2351879_C_T_b37	rs3935660	-5540	372	0.189409	0.289722	0.0389512	8.51868e-14	1.64158e-07	0.986775	69.9735	0	Poisson
ENSG00000213625	LEPROT	CD8_ET	1	chr1_65900357_G_T_b37	rs55889533	14087	769	0.391548	-0.129459	0.012358	1.01222e-25	1.69955e-14	0.931529	19.5567	0	Poisson
ENSG00000184588	PDE4B	CD8_ET	1	chr1_66753955_C_T_b37	rs571146	495758	717	0.365071	0.134979	0.0147017	3.98937e-20	0.00124943	0.84612	2.21688	0	Poisson
ENSG00000198160	MIER1	CD8_ET	1	chr1_67470843_C_T_b37	rs2755253	80265	577	0.706212	0.0506889	0.00939385	6.79107e-08	0.0483733	0.945005	22.7075	0	Poisson
ENSG00000197568	HHLA3	CD8_ET	1	chr1_70860841_A_G_b37	rs542842	40353	368	0.187373	-0.184322	0.0356973	2.32991e-07	0.00555172	1.02735	46.1928	0	Poisson
ENSG00000162620	LRRIQ3	CD8_ET	1	chr1_74663709_G_A_b37	rs11806946	-162	966	0.491853	-0.516872	0.0494537	2.73183e-26	6.61021e-17	0.941981	25.1203	0	Poisson
ENSG00000116791	CRYZ	CD8_ET	1	chr1_75195243_T_C_b37	rs1465483	-3849	648	0.670061	-0.182799	0.020775	1.25399e-18	2.02663e-09	0.97693	13.127	0	Poisson
ENSG00000137968	SLC44A5	CD8_ET	1	chr1_75865589_C_T_b37	rs115071980	-211212	101	0.0514257	1.22011	0.256475	4.84199e-07	0.00289696	0.998657	39.3306	0	Poisson
ENSG00000154027	AK5	CD8_ET	1	chr1_77897688_T_C_b37	rs4949655	149952	344	0.175153	0.625873	0.0276715	9.72461e-118	1.62074e-64	0.864754	2.96683	0	Poisson
ENSG00000162614	NEXN	CD8_ET	1	chr1_78495175_G_A_b37	rs11162408	140977	411	0.209267	-0.385976	0.0669102	6.31069e-09	0.00691943	0.921418	17.4341	0	Poisson
ENSG00000162613	FUBP1	CD8_ET	1	chr1_78450517_C_A_b37	rs34517439	5723	238	0.121181	-0.0857746	0.0167263	2.90343e-07	0.00771307	0.991283	36.3827	0	Poisson
ENSG00000273338	RP11-386I14.4	CD8_ET	1	chr1_78369212_T_G_b37	rs59087988	-101026	120	0.0610998	-0.297847	0.0219513	3.11914e-42	9.3398e-05	1.56112	0.204774	0	Poisson
ENSG00000174021	GNG5	CD8_ET	1	chr1_84971833_G_C_b37	rs11163985	-415	176	0.089613	0.0889602	0.00929297	1.01289e-21	0.000129903	0.923099	2.47082	0	Poisson
ENSG00000162643	WDR63	CD8_ET	1	chr1_85419676_A_G_b37	rs507465	-45154	628	0.319756	-0.539364	0.0818826	2.76235e-11	1.18853e-05	0.991678	64.0148	0	Poisson
ENSG00000097096	SYDE2	CD8_ET	1	chr1_85523398_A_C_b37	rs12022421	-143331	926	0.528513	0.338843	0.0492494	4.72567e-12	5.27466e-06	1.00056	46.5404	0	Poisson
ENSG00000117174	ZNHIT6	CD8_ET	1	chr1_86174232_G_T_b37	rs6689168	116	850	0.43279	0.0894756	0.0136709	5.87761e-11	0.000105844	0.999602	24.2306	0	Poisson
ENSG00000122417	ODF2L	CD8_ET	1	chr1_86761043_A_G_b37	rs7523135	-100980	847	0.568737	0.0429156	0.00705049	1.14778e-09	0.0397275	0.941985	10.1804	0	Poisson
ENSG00000097033	SH3GLB1	CD8_ET	1	chr1_87207872_G_T_b37	rs263478	37613	233	0.118635	0.101097	0.0116581	4.12036e-18	3.81715e-09	0.953984	19.5632	0	Poisson
ENSG00000117226	GBP3	CD8_ET	1	chr1_89509723_G_A_b37	rs3887068	21146	877	0.446538	0.113215	0.0136557	1.09006e-16	4.51727e-06	0.944808	5.31558	0	Poisson
ENSG00000213512	GBP7	CD8_ET	1	chr1_89653720_C_T_b37	rs683100	11997	938	0.522403	1.01327	0.0415855	3.45094e-142	4.06363e-91	0.852563	5.59013	0	Poisson
ENSG00000154451	GBP5	CD8_ET	1	chr1_89742517_C_T_b37	rs56069047	3973	877	0.553462	-0.18626	0.00889287	1.02551e-97	6.30376e-50	0.909662	1.69351	0	Poisson
ENSG00000097046	CDC7	CD8_ET	1	chr1_91968278_G_A_b37	rs13447464	1870	922	0.46945	-0.27869	0.0381538	2.33203e-13	1.41541e-07	0.999694	59.8015	0	Poisson
ENSG00000172031	EPHX4	CD8_ET	1	chr1_92489989_G_A_b37	rs57705055	-5550	133	0.0677189	0.606065	0.0524842	1.01229e-31	1.90858e-12	0.801118	6.59655	0	Poisson
ENSG00000143033	MTF2	CD8_ET	1	chr1_93584606_G_A_b37	rs4847399	39814	731	0.6278	-0.0454792	0.00899986	4.33055e-07	0.0212121	0.942485	16.61	0	Poisson
ENSG00000117505	DR1	CD8_ET	1	chr1_93663604_G_A_b37	rs35940311	-147841	670	0.658859	-0.0693385	0.00942095	1.81779e-13	9.97829e-05	0.894165	8.60027	0	Poisson
ENSG00000079335	CDC14A	CD8_ET	1	chr1_100879914_C_T_b37	rs12568038	69330	795	0.404786	-0.262972	0.0177709	8.02032e-50	3.94573e-31	0.956258	7.43548	0	Poisson
ENSG00000162694	EXTL2	CD8_ET	1	chr1_101499663_C_T_b37	rs4908112	138109	292	0.148676	-0.173029	0.0382577	5.93819e-06	0.0361993	0.999287	61.8735	0	Poisson
ENSG00000240038	AMY2B	CD8_ET	1	chr1_104099774_A_G_b37	rs61817690	3337	357	0.181772	0.244505	0.0469946	1.84239e-07	0.0425774	0.973196	8.41248	0	Poisson
ENSG00000162631	NTNG1	CD8_ET	1	chr1_108029715_A_T_b37	rs4357558	347086	616	0.313646	1.00568	0.189154	2.78496e-08	0.0078791	0.888568	29.5256	0	Poisson
ENSG00000134215	VAV3	CD8_ET	1	chr1_108517011_G_A_b37	rs345254	9245	548	0.720978	0.142855	0.0166507	8.98233e-18	9.67463e-06	0.889518	9.30046	0	Poisson
ENSG00000260879	RP11-483I13.5	CD8_ET	1	chr1_108743059_G_C_b37	rs663045	511	870	0.557026	0.284906	0.047591	1.91464e-09	0.000137501	0.926448	56.5894	0	Poisson
ENSG00000085491	SLC25A24	CD8_ET	1	chr1_108740482_G_A_b37	rs72693452	-2989	493	0.251018	0.146807	0.0193127	2.76361e-14	0.000107783	0.947538	8.15994	0	Poisson
ENSG00000162639	HENMT1	CD8_ET	1	chr1_109200632_T_C_b37	rs12744914	-3516	372	0.189409	-0.0821294	0.0133532	7.63856e-10	0.0179235	0.930965	10.2696	0	Poisson
ENSG00000121957	GPSM2	CD8_ET	1	chr1_109481236_T_C_b37	rs12044219	63264	205	0.104379	0.258247	0.0530866	1.06022e-06	0.0262297	1.04061	33.39	0	Poisson
ENSG00000273382	RP5-1065J22.8	CD8_ET	1	chr1_109656420_T_C_b37	rs536176	22940	708	0.360489	0.185357	0.0346652	8.54071e-08	0.00664993	0.963464	47.1875	0	Poisson
ENSG00000116299	KIAA1324	CD8_ET	1	chr1_109634613_C_T_b37	rs10494107	-21688	176	0.089613	0.299985	0.0545721	3.46909e-08	0.00240065	0.979824	45.6239	0	Poisson
ENSG00000168765	GSTM4	CD8_ET	1	chr1_110198727_C_G_b37	rs1010167	24	793	0.403768	-0.474359	0.0232728	1.15097e-93	9.09911e-63	0.95536	8.48463	0	Poisson
ENSG00000213366	GSTM2	CD8_ET	1	chr1_110233147_C_T_b37	rs1056806	22503	124	0.0631365	0.800436	0.104162	3.48346e-15	4.59989e-07	0.931925	26.9328	0	Poisson
ENSG00000134184	GSTM1	CD8_ET	1	chr1_110233147_C_T_b37	rs1056806	2711	124	0.0631365	1.08353	0.152064	9.67409e-14	3.697e-07	0.950171	46.2165	0	Poisson
ENSG00000134202	GSTM3	CD8_ET	1	chr1_110282972_G_T_b37	rs1332018	-1412	819	0.582994	0.692174	0.0307239	6.68083e-117	1.9697e-69	0.864769	5.82534	0	Poisson
ENSG00000168679	SLC16A4	CD8_ET	1	chr1_110911766_G_A_b37	rs12120793	-21938	934	0.47556	0.276306	0.0294249	4.39882e-21	1.1044e-10	0.958386	23.0454	0	Poisson
ENSG00000134248	LAMTOR5	CD8_ET	1	chr1_110841822_A_T_b37	rs685711	-108742	900	0.458248	-0.0351895	0.00565178	4.76685e-10	0.0448129	0.894096	15.304	0	Poisson
ENSG00000156171	DRAM2	CD8_ET	1	chr1_111682118_C_T_b37	rs3762374	-720	601	0.306008	0.125447	0.0111754	2.8408e-29	2.46699e-17	0.972574	22.6981	0	Poisson
ENSG00000273221	RP5-1180E21.5	CD8_ET	1	chr1_111801853_G_A_b37	rs11809538	74170	486	0.247454	0.173819	0.0289861	1.91776e-09	0.0379996	0.958354	14.4911	0	Poisson
ENSG00000064886	CHI3L2	CD8_ET	1	chr1_111742714_A_C_b37	rs638825	-679	335	0.82943	-0.630751	0.0154671	0	1.96845e-235	1.32391	0.181393	0	Poisson
ENSG00000143110	C1orf162	CD8_ET	1	chr1_111966291_C_T_b37	rs954739	-50123	552	0.281059	0.120488	0.00761815	2.04912e-56	2.9847e-05	1.15209	0.336173	0	Poisson
ENSG00000155366	RHOC	CD8_ET	1	chr1_113246229_T_A_b37	rs937053	-3827	895	0.544297	0.104088	0.0053976	6.2136e-83	2.87673e-29	0.95282	0.761675	0	Poisson
ENSG00000163393	SLC22A15	CD8_ET	1	chr1_116538881_C_T_b37	rs1592234	19762	714	0.636456	-0.464002	0.0954997	9.56453e-07	0.0162033	0.953462	61.6827	0	Poisson
ENSG00000134256	CD101	CD8_ET	1	chr1_117551984_G_A_b37	rs9332416	7602	700	0.356415	1.0256	0.0576585	9.93721e-77	2.43129e-39	0.837968	4.42473	0	Poisson
ENSG00000092621	PHGDH	CD8_ET	1	chr1_120255370_G_A_b37	rs11583993	52949	209	0.106415	0.511993	0.070129	1.50104e-13	5.97016e-07	0.975349	31.025	0	Poisson
ENSG00000186141	POLR3C	CD8_ET	1	chr1_145505371_A_T_b37	rs6688400	-105654	750	0.381874	0.0845787	0.0209827	5.5274e-05	0.0320662	1.04176	13.5644	0	Poisson
ENSG00000131778	CHD1L	CD8_ET	1	chr1_146697394_A_G_b37	rs7517655	-16897	765	0.610489	0.119382	0.0205663	6.2849e-09	0.000307843	0.988525	35.2687	0	Poisson
ENSG00000187145	MRPS21	CD8_ET	1	chr1_150354276_G_A_b37	rs834233	87987	723	0.368126	-0.0397854	0.00541179	1.95078e-13	0.000682786	0.876782	4.72399	0	Poisson
ENSG00000163125	RPRD2	CD8_ET	1	chr1_150266559_A_C_b37	rs1050818	-69008	440	0.224033	0.0923866	0.0165643	2.41026e-08	0.0153043	0.879183	9.48184	0	Poisson
ENSG00000157873	TNFRSF14	CD8_ET	1	chr1_2483270_T_C_b37	rs3748825	-3808	971	0.505601	0.0610767	0.00576629	3.18567e-26	1.8577e-10	0.949466	7.33608	0	Poisson
ENSG00000235169	SMIM1	CD8_ET	1	chr1_3700119_A_C_b37	rs12738904	10767	479	0.24389	-0.360912	0.0737498	8.52588e-07	0.0170101	1.00448	134.076	0	Poisson
ENSG00000198912	C1orf174	CD8_ET	1	chr1_3831232_A_G_b37	rs35241263	14383	480	0.755601	0.0887581	0.0136665	8.21625e-11	0.00481074	0.968933	22.9763	0	Poisson
ENSG00000069424	KCNAB2	CD8_ET	1	chr1_6091898_G_A_b37	rs11584431	40372	316	0.160896	0.190839	0.00991981	9.81906e-83	3.87721e-35	0.869665	2.21037	0	Poisson
ENSG00000271746	RP1-202O8.3	CD8_ET	1	chr1_6007446_C_T_b37	rs551207	-446169	257	0.869145	-0.292594	0.0634019	3.63044e-06	0.0404041	0.910839	108.527	0	Poisson
ENSG00000163131	CTSS	CD8_ET	1	chr1_150685716_T_C_b37	rs72702561	-52717	169	0.0860489	-0.0744925	0.0108771	7.37659e-12	0.00278207	0.942727	4.94312	0	Poisson
ENSG00000143387	CTSK	CD8_ET	1	chr1_150739073_C_T_b37	rs7534124	-41726	882	0.550916	-0.231057	0.0496322	3.08062e-06	0.0221105	0.986609	24.5459	0	Poisson
ENSG00000143412	ANXA9	CD8_ET	1	chr1_150958836_A_G_b37	rs267733	4343	319	0.162424	1.46247	0.258687	5.6137e-10	0.00308204	0.81897	8.18928	0	Poisson
ENSG00000225556	C2CD4D	CD8_ET	1	chr1_151809856_G_C_b37	rs6667460	-3177	971	0.505601	0.253162	0.0517766	9.5018e-07	0.0324884	0.994736	26.4835	0	Poisson
ENSG00000159445	THEM4	CD8_ET	1	chr1_151838723_G_A_b37	rs11204905	-43561	147	0.925153	0.222788	0.0248962	3.04554e-19	4.36174e-07	0.89287	6.79289	0	Poisson
ENSG00000143575	HAX1	CD8_ET	1	chr1_154245142_T_G_b37	rs11265425	155	583	0.296843	0.060984	0.00729919	6.46152e-17	1.30677e-06	0.959307	10.2609	0	Poisson
ENSG00000231064	RP11-263K19.4	CD8_ET	1	chr1_154669294_G_A_b37	rs2172706	-497365	463	0.764257	-1.27328	0.26844	4.74507e-07	0.0123374	0.909633	46.3978	0	Poisson
ENSG00000116521	SCAMP3	CD8_ET	1	chr1_155231545_T_G_b37	rs2242576	-676	559	0.284623	0.130046	0.0120943	5.27265e-27	7.40566e-17	0.96132	18.9104	0	Poisson
ENSG00000143630	HCN3	CD8_ET	1	chr1_154808287_G_A_b37	rs4845394	-439087	810	0.412424	0.355135	0.0813428	1.14875e-05	0.0213944	1.0149	69.7327	0	Poisson
ENSG00000196189	SEMA4A	CD8_ET	1	chr1_156146218_C_T_b37	rs12401573	29061	809	0.588086	0.205275	0.0369172	2.56331e-08	0.00871598	0.943507	20.971	0	Poisson
ENSG00000198715	C1orf85	CD8_ET	1	chr1_156303961_C_T_b37	rs12563629	38498	580	0.295316	-0.119418	0.0221158	6.54807e-08	0.000584583	1.06028	55.7048	0	Poisson
ENSG00000163468	CCT3	CD8_ET	1	chr1_156321154_C_T_b37	rs11264477	-16510	526	0.267821	-0.116411	0.00778463	1.30311e-50	1.03798e-24	0.873118	5.93898	0	Poisson
ENSG00000160856	FCRL3	CD8_ET	1	chr1_157670757_C_T_b37	rs11264799	110	537	0.273422	0.275947	0.0149663	1.99813e-76	6.05808e-37	0.890597	3.40874	0	Poisson
ENSG00000163564	PYHIN1	CD8_ET	1	chr1_158909164_C_A_b37	rs2325704	8578	491	0.75	0.160767	0.00667573	2.08417e-128	1.28419e-55	0.853586	1.21072	0	Poisson
ENSG00000158710	TAGLN2	CD8_ET	1	chr1_159891917_C_T_b37	rs6427499	-3605	928	0.527495	0.0720045	0.00358178	6.29534e-90	3.47578e-24	0.975755	0.613277	0	Poisson
ENSG00000117091	CD48	CD8_ET	1	chr1_160646561_G_A_b37	rs7515941	-35080	477	0.757128	-0.0543179	0.00307492	7.51131e-70	4.4947e-15	1.11857	0.384645	0	Poisson
ENSG00000215845	TSTD1	CD8_ET	1	chr1_161008572_C_A_b37	rs3766383	-208	249	0.126782	-0.153527	0.00765565	1.21878e-89	1.26206e-47	0.883469	4.10493	0	Poisson
ENSG00000158773	USF1	CD8_ET	1	chr1_161069544_G_A_b37	rs1128750	53777	106	0.0539715	0.531189	0.0474902	1.0114e-29	8.30839e-13	0.872234	9.12028	0	Poisson
ENSG00000143226	FCGR2A	CD8_ET	1	chr1_161500130_A_G_b37	rs2099684	24910	568	0.289206	0.399888	0.0450673	4.14273e-19	2.30224e-10	0.958245	25.2153	0	Poisson
ENSG00000259788	RP11-359K18.3	CD8_ET	1	chr1_162520571_C_T_b37	rs10917563	-10527	111	0.0565173	0.585936	0.13117	5.86653e-06	0.0354661	0.992624	123.711	0	Poisson
ENSG00000117143	UAP1	CD8_ET	1	chr1_162511529_C_A_b37	rs6700298	-19794	935	0.523931	-0.109396	0.012889	2.03419e-17	2.0453e-06	0.919266	15.5124	0	Poisson
ENSG00000236206	RP11-306I1.2	CD8_ET	1	chr1_165567531_C_T_b37	rs75365195	-169	136	0.0692464	1.01688	0.136219	5.43279e-15	5.62946e-07	0.892423	42.0394	0	Poisson
ENSG00000143198	MGST3	CD8_ET	1	chr1_165599649_C_T_b37	rs10918223	-449	952	0.484725	-0.0989853	0.00598163	1.4898e-61	4.0698e-28	0.910796	4.84338	0	Poisson
ENSG00000143167	GPA33	CD8_ET	1	chr1_167067281_G_A_b37	rs6672765	7413	610	0.310591	0.357817	0.043057	6.36723e-17	5.37747e-09	1.00014	33.6702	0	Poisson
ENSG00000198771	RCSD1	CD8_ET	1	chr1_167670439_C_T_b37	rs4656550	71109	622	0.316701	0.0863748	0.00637259	7.01877e-42	9.71557e-17	0.870336	6.574	0	Poisson
ENSG00000143185	XCL2	CD8_ET	1	chr1_168496949_C_G_b37	rs61801307	-16286	349	0.177699	-0.529359	0.0113974	0	0	1.3135	0.165275	0	Poisson
ENSG00000143153	ATP1B1	CD8_ET	1	chr1_169079419_G_A_b37	rs1358714	4484	956	0.486762	-0.318419	0.0348022	3.98019e-20	9.46793e-05	0.84523	4.29375	0	Poisson
ENSG00000117479	SLC19A2	CD8_ET	1	chr1_169590911_T_C_b37	rs3917690	135670	592	0.301426	-0.445501	0.0925868	1.23579e-06	0.0184351	1.00011	47.0979	0	Poisson
ENSG00000188404	SELL	CD8_ET	1	chr1_169727882_T_C_b37	rs4265482	47043	439	0.223523	0.112964	0.00746178	7.92748e-52	0.00827152	1.30313	0.157916	0	Poisson
ENSG00000171806	METTL18	CD8_ET	1	chr1_169758564_A_G_b37	rs12132222	-5543	172	0.0875764	-0.380427	0.0437289	2.11119e-18	3.46396e-09	0.924983	19.6927	0	Poisson
ENSG00000117533	VAMP4	CD8_ET	1	chr1_171713808_G_C_b37	rs17649050	2421	399	0.203157	0.175154	0.0178315	8.00063e-23	2.10169e-13	0.977825	18.8844	0	Poisson
ENSG00000135845	PIGC	CD8_ET	1	chr1_172449194_T_C_b37	rs114203938	35964	213	0.108452	-0.107045	0.0179619	2.48457e-09	0.00418704	0.941257	20.0912	0	Poisson
ENSG00000117592	PRDX6	CD8_ET	1	chr1_173396971_C_T_b37	rs4472784	-49434	621	0.316191	-0.0887799	0.00622701	3.76514e-46	2.63424e-26	0.933339	8.26676	0	Poisson
ENSG00000224977	RP11-160H22.3	CD8_ET	1	chr1_174003373_G_T_b37	rs10912719	11726	331	0.168534	0.746061	0.180208	2.24851e-05	0.0278834	0.960424	17.9721	0	Poisson
ENSG00000235750	KIAA0040	CD8_ET	1	chr1_175129691_G_T_b37	rs2269650	-32444	687	0.349796	0.224159	0.0164998	3.36753e-42	6.59924e-22	0.910763	8.74522	0	Poisson
ENSG00000186283	TOR3A	CD8_ET	1	chr1_179065125_C_T_b37	rs1128952	14613	570	0.290224	-0.0694088	0.0144855	1.64701e-06	0.0379021	1.00184	32.6078	0	Poisson
ENSG00000057252	SOAT1	CD8_ET	1	chr1_179464585_C_A_b37	rs4459067	201660	414	0.789206	-0.126595	0.022435	1.64078e-08	0.0310013	0.964956	12.5125	0	Poisson
ENSG00000143337	TOR1AIP1	CD8_ET	1	chr1_179665347_A_C_b37	rs4480322	-185830	679	0.654277	0.0856552	0.0166522	2.67385e-07	0.0422284	0.97571	23.4545	0	Poisson
ENSG00000116701	NCF2	CD8_ET	1	chr1_183679912_C_T_b37	rs12746073	119901	894	0.544807	-0.324356	0.0538829	1.49735e-09	0.00264545	0.902606	24.3134	0	Poisson
ENSG00000162704	ARPC5	CD8_ET	1	chr1_183583993_A_G_b37	rs75435975	-20899	770	0.392057	0.0563414	0.00467995	2.18091e-33	0.00377756	1.02389	0.555881	0	Poisson
ENSG00000198756	COLGALT2	CD8_ET	1	chr1_183936470_G_A_b37	rs4233115	-70393	847	0.568737	0.694001	0.0430709	2.45855e-60	1.42256e-36	0.86948	13.0939	0	Poisson
ENSG00000135842	FAM129A	CD8_ET	1	chr1_184942671_G_A_b37	rs234108	-1011	931	0.474033	-0.108812	0.0106448	1.50193e-24	1.39323e-10	0.890403	8.00902	0	Poisson
ENSG00000116679	IVNS1ABP	CD8_ET	1	chr1_185409061_G_A_b37	rs10732976	122600	602	0.693483	0.165816	0.0138256	3.22035e-33	2.05611e-16	0.953981	7.68429	0	Poisson
ENSG00000049247	UTS2	CD8_ET	1	chr1_7917361_C_T_b37	rs77541611	3789	133	0.0677189	0.855137	0.0302554	6.6754e-187	3.28071e-90	1.3553	0.192984	0	Poisson
ENSG00000049249	TNFRSF9	CD8_ET	1	chr1_7990367_G_A_b37	rs2131630	-10559	976	0.496945	0.273522	0.0360835	2.80651e-14	0.00879938	0.830426	5.22637	0	Poisson
ENSG00000116288	PARK7	CD8_ET	1	chr1_8078309_T_C_b37	rs400736	63958	848	0.568228	0.0479248	0.00405676	3.27918e-32	6.37551e-08	0.92014	2.67687	0	Poisson
ENSG00000049239	H6PD	CD8_ET	1	chr1_9292606_G_A_b37	rs7555568	-2228	818	0.416497	-0.164413	0.0233637	1.86592e-12	6.89411e-06	0.992264	63.4486	0	Poisson
ENSG00000171621	SPSB1	CD8_ET	1	chr1_9347278_G_A_b37	rs4465231	-5661	526	0.267821	0.510811	0.0520615	3.53683e-23	1.30031e-13	0.953286	46.9661	0	Poisson
ENSG00000130939	UBE4B	CD8_ET	1	chr1_10140662_C_G_b37	rs75035497	47772	328	0.167006	0.12072	0.0216243	2.33245e-08	0.000291818	0.979396	39.0061	0	Poisson
ENSG00000251503	APITD1-CORT	CD8_ET	1	chr1_10146380_T_C_b37	rs60208411	-343779	214	0.108961	1.23515	0.285014	4.26811e-06	0.0472607	0.877941	56.8049	0	Poisson
ENSG00000081237	PTPRC	CD8_ET	1	chr1_198803347_C_G_b37	rs76673846	195546	220	0.112016	0.0530113	0.00410147	3.19124e-38	0.0359283	1.28032	0.20475	0	Poisson
ENSG00000260088	RP11-92G12.3	CD8_ET	1	chr1_200592805_T_C_b37	rs10919986	-45830	802	0.40835	0.96798	0.202803	5.64673e-07	0.0211335	0.895051	49.5048	0	Poisson
ENSG00000133067	LGR6	CD8_ET	1	chr1_202171553_T_C_b37	rs11578801	8524	413	0.210285	-0.190327	0.0323258	3.68906e-09	0.0132181	0.960839	21.8789	0	Poisson
ENSG00000122188	LAX1	CD8_ET	1	chr1_203738765_T_C_b37	rs4951180	4461	657	0.665479	0.216249	0.0153721	4.01834e-45	8.07825e-29	0.999964	17.1363	0	Poisson
ENSG00000198625	MDM4	CD8_ET	1	chr1_204466176_G_A_b37	rs4951076	-19335	636	0.676171	-0.0822746	0.00687917	5.48441e-33	0.000197727	0.888279	1.11267	0	Poisson
ENSG00000069275	NUCKS1	CD8_ET	1	chr1_205719532_G_A_b37	rs823114	128	893	0.545316	-0.0455711	0.005131	6.54936e-19	2.97307e-06	0.918328	9.02328	0	Poisson
ENSG00000162877	PM20D1	CD8_ET	1	chr1_205689807_T_G_b37	rs823094	-129453	792	0.403259	-0.717805	0.130449	2.1093e-08	0.000302441	0.986589	77.8002	0	Poisson
ENSG00000143466	IKBKE	CD8_ET	1	chr1_206622861_C_G_b37	rs72752960	-20930	166	0.0845214	-0.202675	0.0290266	2.67473e-12	2.48532e-05	0.945778	18.9965	0	Poisson
ENSG00000162896	PIGR	CD8_ET	1	chr1_207464598_G_C_b37	rs61822696	344787	194	0.098778	1.12413	0.239451	7.13914e-07	0.0318742	0.866629	33.3471	0	Poisson
ENSG00000196352	CD55	CD8_ET	1	chr1_207519523_T_G_b37	rs1588143	24670	608	0.690428	-0.136435	0.0134343	2.92253e-24	1.64856e-07	0.881339	3.7842	0	Poisson
ENSG00000117595	IRF6	CD8_ET	1	chr1_209994012_C_G_b37	rs597673	14547	805	0.409878	0.762409	0.119827	5.93371e-11	1.97619e-06	0.932998	80.7585	0	Poisson
ENSG00000117597	DIEXF	CD8_ET	1	chr1_209998053_A_G_b37	rs616702	-3299	871	0.556517	-0.166169	0.0254837	6.66555e-11	2.01775e-06	1.04149	67.1363	0	Poisson
ENSG00000198468	FLVCR1-AS1	CD8_ET	1	chr1_213056892_A_G_b37	rs12125982	25462	946	0.51833	0.407028	0.0265063	6.57335e-54	3.62027e-38	0.984888	18.8212	0	Poisson
ENSG00000143811	PYCR2	CD8_ET	1	chr1_226111945_T_C_b37	rs77157663	-33	105	0.0534623	0.172032	0.0223598	1.33469e-14	0.00810526	0.895196	4.43384	0	Poisson
ENSG00000182827	ACBD3	CD8_ET	1	chr1_226327483_T_C_b37	rs4638085	-46948	744	0.621181	-0.111467	0.0176304	2.52631e-10	0.000380427	0.994384	37.8957	0	Poisson
ENSG00000143799	PARP1	CD8_ET	1	chr1_226567563_C_G_b37	rs2271343	-28217	330	0.168024	0.0696708	0.00973529	8.16896e-13	0.0376247	0.932272	4.34088	0	Poisson
ENSG00000143776	CDC42BPA	CD8_ET	1	chr1_227339435_A_G_b37	rs79611117	-166740	138	0.0702648	1.33956	0.293027	8.44556e-07	0.0277814	0.863859	22.7847	0	Poisson
ENSG00000162946	DISC1	CD8_ET	1	chr1_231742973_G_C_b37	rs2356383	-19588	707	0.64002	0.240271	0.0507435	2.08114e-06	0.0280524	0.993509	64.6672	0	Poisson
ENSG00000135778	NTPCR	CD8_ET	1	chr1_233074916_T_C_b37	rs9424513	-11435	455	0.23167	0.262899	0.0159048	9.30621e-62	2.94607e-44	0.949804	32.9154	0	Poisson
ENSG00000168275	COA6	CD8_ET	1	chr1_234509259_G_C_b37	rs10910420	57	962	0.489817	0.0932879	0.0137265	1.05571e-11	0.000779455	0.923535	39.4995	0	Poisson
ENSG00000231663	RP5-827C21.4	CD8_ET	1	chr1_234513318_C_T_b37	rs76969642	3979	178	0.0906314	0.336953	0.023886	1.4004e-45	1.80241e-24	0.951736	11.6445	0	Poisson
ENSG00000143669	LYST	CD8_ET	1	chr1_236031533_C_G_b37	rs4660117	-15407	515	0.73778	-0.113805	0.00903502	2.01645e-36	3.65051e-08	0.960094	1.49445	0	Poisson
ENSG00000077585	GPR137B	CD8_ET	1	chr1_236292515_C_G_b37	rs10924301	-13317	356	0.181263	0.159549	0.0223332	8.63279e-13	0.000224925	0.950572	17.9345	0	Poisson
ENSG00000116984	MTR	CD8_ET	1	chr1_237063335_G_C_b37	rs1050996	104725	736	0.625255	0.0918654	0.0174021	1.28767e-07	0.0150409	1.00049	78.8987	0	Poisson
ENSG00000203667	COX20	CD8_ET	1	chr1_245006827_A_G_b37	rs1053700	8203	275	0.14002	0.105765	0.0119334	7.51733e-19	4.88458e-08	0.959814	18.0697	0	Poisson
ENSG00000153187	HNRNPU	CD8_ET	1	chr1_245029191_T_C_b37	rs1532396	1347	482	0.245418	0.046872	0.00552153	2.0697e-17	0.000115523	0.900004	8.44054	0	Poisson
ENSG00000143653	SCCPDH	CD8_ET	1	chr1_246862588_C_T_b37	rs10924809	-24761	583	0.296843	-0.237282	0.0212427	4.3811e-29	5.01086e-16	0.995288	14.6639	0	Poisson
ENSG00000196936	OR2L8	CD8_ET	1	chr1_248181020_C_T_b37	rs72475098	68860	116	0.0590631	2.19336	0.427794	1.13883e-09	0.0269596	0.849797	5.56317	0	Poisson
ENSG00000116661	FBXO2	CD8_ET	1	chr1_11713166_A_G_b37	rs1883575	-2676	920	0.531568	-0.263353	0.0270343	1.5351e-22	2.22162e-09	0.905498	12.5818	0	Poisson
ENSG00000116663	FBXO6	CD8_ET	1	chr1_11724938_A_C_b37	rs3125812	757	902	0.540733	-0.092321	0.01324	3.05566e-12	0.00177878	0.938417	14.0419	0	Poisson
ENSG00000162490	DRAXIN	CD8_ET	1	chr1_11724708_T_C_b37	rs55706902	-27078	385	0.196029	-0.281643	0.0427991	3.92772e-11	0.0365742	0.899417	9.58036	0	Poisson
ENSG00000177674	AGTRAP	CD8_ET	1	chr1_11801023_T_C_b37	rs17875920	4882	285	0.145112	-0.12342	0.0119712	5.95246e-25	1.64876e-06	0.850281	4.26176	0	Poisson
ENSG00000177000	MTHFR	CD8_ET	1	chr1_11851003_G_C_b37	rs3818762	-15974	497	0.253055	0.149854	0.0246385	1.14736e-09	0.00063257	0.946605	57.1641	0	Poisson
ENSG00000083444	PLOD1	CD8_ET	1	chr1_12018378_C_G_b37	rs2273290	24116	647	0.32943	-0.367457	0.0271939	4.62917e-42	2.37031e-20	0.899027	8.55022	0	Poisson
ENSG00000142621	FHAD1	CD8_ET	1	chr1_15668276_G_A_b37	rs763821	94508	783	0.398676	0.67035	0.054621	6.69811e-36	3.55565e-19	0.911171	18.8111	0	Poisson
ENSG00000116138	DNAJC16	CD8_ET	1	chr1_15912987_G_T_b37	rs10159261	59679	616	0.313646	0.163191	0.0289074	1.59562e-08	0.00871608	0.99131	35.0474	0	Poisson
ENSG00000179743	RP11-169K16.9	CD8_ET	1	chr1_16129320_T_C_b37	rs2013019	-45322	869	0.442464	-0.0941537	0.0135218	3.26655e-12	3.07706e-06	0.992354	37.3142	0	Poisson
ENSG00000157191	NECAP2	CD8_ET	1	chr1_16786604_C_T_b37	rs17419887	19437	131	0.0667006	0.099205	0.0150808	4.67738e-11	0.00111918	0.982016	7.83972	0	Poisson
ENSG00000226029	RP4-798A10.2	CD8_ET	1	chr1_16793949_A_G_b37	rs696604	6506	812	0.586558	-0.200339	0.0433332	3.62905e-06	0.0462726	0.916346	32.2019	0	Poisson
ENSG00000219481	NBPF1	CD8_ET	1	chr1_16851440_C_T_b37	rs10907231	-88617	704	0.358452	0.222868	0.0231488	5.01757e-22	1.33319e-12	0.982139	13.4685	0	Poisson
ENSG00000215908	CROCCP2	CD8_ET	1	chr1_17237859_G_A_b37	rs11203397	276805	332	0.830957	-0.132171	0.018263	4.42196e-13	1.69455e-06	0.99026	18.3292	0	Poisson
ENSG00000058453	CROCC	CD8_ET	1	chr1_17301780_A_G_b37	rs761422	235012	953	0.514766	0.167388	0.0200246	5.68551e-17	1.95472e-10	0.993669	41.3221	0	Poisson
ENSG00000238142	RP11-108M9.4	CD8_ET	1	chr1_16790901_C_T_b37	rs279028	-425243	677	0.655295	-0.169645	0.0169062	9.65841e-24	9.94458e-07	0.877535	3.66451	0	Poisson
ENSG00000272426	RP11-108M9.6	CD8_ET	1	chr1_16790901_C_T_b37	rs279028	-440370	677	0.655295	-0.161095	0.0190215	2.30852e-17	0.00102894	0.903856	4.80865	0	Poisson
ENSG00000159339	PADI4	CD8_ET	1	chr1_17716074_A_G_b37	rs1544066	81384	646	0.671079	-0.314995	0.0491092	1.17336e-10	0.000792584	1.02599	24.757	0	Poisson
ENSG00000158747	NBL1	CD8_ET	1	chr1_19973920_A_G_b37	rs2854108	6872	492	0.250509	-0.331239	0.0504223	4.1376e-11	0.00423364	0.908341	15.1155	0	Poisson
ENSG00000244038	DDOST	CD8_ET	1	chr1_20949628_C_T_b37	rs7520498	-38372	627	0.319246	-0.0489461	0.00762947	1.39822e-10	0.0220082	0.936631	10.4414	0	Poisson
ENSG00000075151	EIF4G3	CD8_ET	1	chr1_21122517_A_G_b37	rs3927683	-380860	897	0.456721	0.131402	0.0173289	3.23869e-14	8.03263e-05	0.935163	12.1287	0	Poisson
ENSG00000142794	NBPF3	CD8_ET	1	chr1_21779703_T_A_b37	rs1814737	13082	471	0.239817	0.483382	0.0479426	2.29314e-24	1.02224e-16	1.04359	50.5482	0	Poisson
ENSG00000076864	RAP1GAP	CD8_ET	1	chr1_22393980_G_A_b37	rs17425695	398179	128	0.0651731	1.97927	0.443242	1.89995e-07	0.0491671	0.878257	18.6631	0	Poisson
ENSG00000218510	LINC00339	CD8_ET	1	chr1_22352108_C_T_b37	rs11801382	427	501	0.255092	0.335303	0.0213469	4.69166e-56	7.59388e-28	0.866054	7.91154	0	Poisson
ENSG00000169641	LUZP1	CD8_ET	1	chr1_23470116_A_T_b37	rs2776819	-34185	849	0.432281	-0.0679189	0.0132272	2.81041e-07	0.020883	1.00054	35.0192	0	Poisson
ENSG00000142676	RPL11	CD8_ET	1	chr1_24006446_G_A_b37	rs77766201	-11823	287	0.14613	-0.0447483	0.00116808	0	3.07957e-152	1.32908	0.119624	0	Poisson
ENSG00000189266	PNRC2	CD8_ET	1	chr1_24365512_T_C_b37	rs17184588	79913	979	0.498473	-0.512553	0.028089	4.79738e-76	5.84299e-50	0.937364	9.93199	0	Poisson
ENSG00000188529	SRSF10	CD8_ET	1	chr1_24375663_G_A_b37	rs6424144	68246	981	0.499491	-0.164822	0.00961917	5.80562e-66	2.50855e-36	0.929993	5.29876	0	Poisson
ENSG00000169504	CLIC4	CD8_ET	1	chr1_25062149_G_A_b37	rs3120842	-9699	786	0.400204	0.407855	0.0787105	1.79826e-07	0.0386888	0.941458	29.9701	0	Poisson
ENSG00000233755	RP4-799D16.1	CD8_ET	1	chr1_25392364_G_A_b37	rs311452	-47247	554	0.282077	0.411157	0.0342064	8.93393e-34	3.469e-17	0.921988	9.26177	0	Poisson
ENSG00000183726	TMEM50A	CD8_ET	1	chr1_25561667_G_A_b37	rs55794721	-102741	777	0.395621	-0.0779402	0.00572731	3.3966e-42	9.70888e-14	0.816151	3.18442	0	Poisson
ENSG00000117616	C1orf63	CD8_ET	1	chr1_25695835_G_A_b37	rs1293259	31131	316	0.160896	0.0685353	0.00562065	3.26774e-34	5.89776e-08	0.882636	1.5687	0	Poisson
ENSG00000157978	LDLRAP1	CD8_ET	1	chr1_25885592_G_A_b37	rs61776822	15521	950	0.483707	-0.0968728	0.0106757	1.10756e-19	8.06651e-05	0.852268	3.56429	0	Poisson
ENSG00000158006	PAFAH2	CD8_ET	1	chr1_26339903_G_A_b37	rs58286202	15255	760	0.613035	0.0939157	0.0190528	8.18498e-07	0.0312809	1.00034	28.24	0	Poisson
ENSG00000142684	ZNF593	CD8_ET	1	chr1_26497340_A_C_b37	rs8768	978	467	0.76222	-0.192269	0.0179055	5.8004e-27	4.31934e-17	0.999337	17.4732	0	Poisson
ENSG00000143727	ACP1	CD8_ET	2	chr2_318239_A_G_b37	rs56378003	54099	763	0.388493	-0.0440402	0.00654968	1.76082e-11	0.00031153	0.982537	16.1931	0	Poisson
ENSG00000035115	SH3YL1	CD8_ET	2	chr2_249092_A_C_b37	rs17713729	-17306	693	0.352851	-0.223176	0.0161726	1.74713e-43	7.76726e-25	0.900701	11.5197	0	Poisson
ENSG00000151353	TMEM18	CD8_ET	2	chr2_676177_C_G_b37	rs2293083	-1262	506	0.742363	-0.11059	0.0148973	1.10151e-13	7.53146e-08	1.03901	57.2341	0	Poisson
ENSG00000235688	AC116614.1	CD8_ET	2	chr2_861589_T_C_b37	rs4992457	-84371	331	0.168534	0.648376	0.103449	1.57455e-10	0.000101888	0.939058	45.9953	0	Poisson
ENSG00000203635	AC144450.2	CD8_ET	2	chr2_1208072_A_G_b37	rs4971370	-421119	172	0.0875764	1.0952	0.24432	1.82905e-06	0.0431183	0.872511	64.5312	0	Poisson
ENSG00000130508	PXDN	CD8_ET	2	chr2_1816762_A_G_b37	rs10184676	68138	122	0.0621181	1.67921	0.202724	3.49982e-20	6.6859e-11	0.921041	27.4174	0	Poisson
ENSG00000225234	TRAPPC12-AS1	CD8_ET	2	chr2_3473727_T_C_b37	rs12993215	-12453	723	0.368126	-0.632734	0.0568434	1.07205e-29	3.12746e-18	0.960546	39.6088	0	Poisson
ENSG00000234171	RNASEH1-AS1	CD8_ET	2	chr2_3608756_T_C_b37	rs4583476	2674	579	0.294807	-0.194151	0.0262029	1.17091e-13	6.55659e-08	1.00647	118.262	0	Poisson
ENSG00000171863	RPS7	CD8_ET	2	chr2_3627302_A_T_b37	rs62106040	4507	133	0.0677189	-0.0644077	0.00211192	2.42414e-204	7.46332e-86	1.36872	0.200171	0	Poisson
ENSG00000115902	SLC1A4	CD8_ET	2	chr2_65203968_G_A_b37	rs12990103	-11643	260	0.132383	0.28661	0.0584665	8.70856e-07	0.048755	0.936229	61.6032	0	Poisson
ENSG00000115956	PLEK	CD8_ET	2	chr2_68610120_A_G_b37	rs10496164	17815	524	0.266802	0.159845	0.00567723	7.82484e-175	2.79344e-82	1.42902	0.228361	0	Poisson
ENSG00000198380	GFPT1	CD8_ET	2	chr2_69525721_A_G_b37	rs7370877	-88661	839	0.427189	0.104704	0.0211197	7.04862e-07	0.0251951	0.957974	43.4507	0	Poisson
ENSG00000152672	CLEC4F	CD8_ET	2	chr2_71316784_G_A_b37	rs79362190	269052	114	0.0580448	2.20093	0.504527	1.46597e-07	0.0173027	0.844528	34.1367	0	Poisson
ENSG00000075292	ZNF638	CD8_ET	2	chr2_71481681_C_T_b37	rs11695195	-22010	289	0.147149	0.0977434	0.0135747	5.8676e-13	7.28989e-05	0.945054	33.0482	0	Poisson
ENSG00000135636	DYSF	CD8_ET	2	chr2_71652150_G_A_b37	rs35206241	-28702	359	0.18279	0.354101	0.0671826	1.15113e-07	0.013568	0.960614	53.8966	0	Poisson
ENSG00000217702	MGC10955	CD8_ET	2	chr2_74354016_G_T_b37	rs4563249	-7583	321	0.163442	0.936306	0.212325	4.78696e-06	0.0310013	0.955993	33.8138	0	Poisson
ENSG00000225439	BOLA3-AS1	CD8_ET	2	chr2_74377420_A_G_b37	rs7596510	2284	197	0.100305	0.404952	0.0802636	3.77884e-07	0.00265804	0.961178	48.434	0	Poisson
ENSG00000115274	INO80B	CD8_ET	2	chr2_74678921_T_C_b37	rs6546907	-3229	257	0.130855	-0.168619	0.0267187	2.64041e-10	4.32427e-05	1.032	35.8806	0	Poisson
ENSG00000204822	MRPL53	CD8_ET	2	chr2_74686329_C_T_b37	rs2270016	-14120	240	0.1222	-0.226551	0.0288663	3.65881e-15	5.11798e-05	0.90198	9.68296	0	Poisson
ENSG00000115350	POLE4	CD8_ET	2	chr2_75220996_A_G_b37	rs6546942	35377	600	0.694501	0.0477529	0.00776166	7.60573e-10	0.000401351	0.930639	71.1786	0	Poisson
ENSG00000186854	TRABD2A	CD8_ET	2	chr2_85085701_G_T_b37	rs57954856	-48431	203	0.10336	0.150959	0.0212896	1.26282e-12	0.00340352	0.909089	8.24479	0	Poisson
ENSG00000042493	CAPG	CD8_ET	2	chr2_85636195_T_C_b37	rs11696093	-9360	651	0.331466	0.298939	0.0218353	6.01536e-43	1.36904e-16	0.838141	4.90656	0	Poisson
ENSG00000168899	VAMP5	CD8_ET	2	chr2_85799776_G_A_b37	rs17508727	-11755	249	0.126782	-0.259455	0.00916033	1.78459e-177	1.95393e-96	0.894557	1.7886	0	Poisson
ENSG00000168878	SFTPB	CD8_ET	2	chr2_85869770_A_G_b37	rs17508809	-26094	241	0.122709	1.68011	0.236795	5.19201e-15	3.61481e-05	0.795751	11.6583	0	Poisson
ENSG00000273080	RP11-301O19.1	CD8_ET	2	chr2_86528938_A_G_b37	rs6547673	106225	950	0.483707	0.167377	0.0340283	8.44202e-07	0.0170351	0.984487	40.4826	0	Poisson
ENSG00000183281	PLGLB1	CD8_ET	2	chr2_87260648_C_T_b37	rs4082930	11673	730	0.37169	0.40671	0.0584433	2.59467e-12	1.7076e-08	0.973183	28.3018	0	Poisson
ENSG00000222041	LINC00152	CD8_ET	2	chr2_87768679_G_T_b37	rs28442891	13792	473	0.759165	0.0922538	0.00587501	1.32782e-55	4.60804e-19	1.30043	0.198802	0	Poisson
ENSG00000153574	RPIA	CD8_ET	2	chr2_89120822_C_T_b37	rs2628470	129660	341	0.173625	-0.0792968	0.0131835	1.78374e-09	0.000785105	0.942121	16.2641	0	Poisson
ENSG00000144021	CIAO1	CD8_ET	2	chr2_96959616_A_G_b37	rs17420101	27746	674	0.343177	-0.0746629	0.0135946	3.94318e-08	0.00227109	0.948271	10.9684	0	Poisson
ENSG00000213337	ANKRD39	CD8_ET	2	chr2_97753394_C_T_b37	rs62155552	229562	289	0.147149	-0.0743644	0.0173408	1.79153e-05	0.0380267	0.98031	21.81	0	Poisson
ENSG00000135976	ANKRD36	CD8_ET	2	chr2_98019683_C_T_b37	rs12989766	240450	718	0.63442	0.0497088	0.00818364	1.24148e-09	0.0206725	0.903475	3.32895	0	Poisson
ENSG00000115085	ZAP70	CD8_ET	2	chr2_98356712_C_G_b37	rs35321446	26689	937	0.477088	0.0499128	0.00562656	7.1883e-19	0.000996042	0.917738	1.26919	0	Poisson
ENSG00000144182	LIPT1	CD8_ET	2	chr2_99756930_T_C_b37	rs6717723	-14488	708	0.639511	0.135841	0.0223019	1.09181e-09	0.000248233	0.922201	23.057	0	Poisson
ENSG00000135951	TSGA10	CD8_ET	2	chr2_99725025_C_T_b37	rs4340581	-46402	709	0.639002	0.247407	0.0240918	7.5026e-25	1.64143e-16	0.999988	16.5655	0	Poisson
ENSG00000144214	LYG1	CD8_ET	2	chr2_99869283_A_G_b37	rs13004376	-51922	839	0.427189	-0.362722	0.0854544	1.94893e-05	0.0191887	0.97401	45.0017	0	Poisson
ENSG00000115539	PDCL3	CD8_ET	2	chr2_101187204_C_T_b37	rs6739992	8052	836	0.425662	0.0676529	0.0122158	3.03742e-08	0.0271066	0.999191	14.4183	0	Poisson
ENSG00000158435	CNOT11	CD8_ET	2	chr2_101830306_G_A_b37	rs6543025	-38958	770	0.392057	0.117592	0.0152549	1.23148e-14	4.59154e-05	0.912162	15.9599	0	Poisson
ENSG00000115604	IL18R1	CD8_ET	2	chr2_102960281_C_G_b37	rs3821204	32292	573	0.291752	0.188489	0.0203688	1.88705e-20	5.37747e-09	0.911608	11.5684	0	Poisson
ENSG00000272994	RP11-332H14.2	CD8_ET	2	chr2_106004255_A_G_b37	rs35920582	50323	673	0.342668	-0.118224	0.0194798	1.26428e-09	0.000951453	0.99703	44.9199	0	Poisson
ENSG00000119147	C2orf40	CD8_ET	2	chr2_106689736_G_A_b37	rs66989638	10034	251	0.1278	-0.552241	0.100114	2.30625e-08	0.00850671	0.999222	40.0402	0	Poisson
ENSG00000135968	GCC2	CD8_ET	2	chr2_109045638_T_C_b37	rs2139809	-19379	804	0.590631	0.189023	0.0064315	2.16831e-190	2.09687e-112	0.959314	1.12186	0	Poisson
ENSG00000172965	MIR4435-1HG	CD8_ET	2	chr2_112187041_A_G_b37	rs1045267	-65636	547	0.721487	-0.189382	0.00906701	3.77595e-97	1.66198e-38	0.922445	1.01868	0	Poisson
ENSG00000237753	AC079922.3	CD8_ET	2	chr2_113894976_T_C_b37	rs62161280	491709	130	0.0661914	0.196819	0.0374418	1.39635e-07	0.0128222	0.953117	25.0091	0	Poisson
ENSG00000125637	PSD4	CD8_ET	2	chr2_113943470_A_G_b37	rs2241976	28568	832	0.423625	0.150158	0.0132503	8.11808e-30	8.19017e-16	0.929653	13.0852	0	Poisson
ENSG00000258395	RP11-65I12.1	CD8_ET	2	chr2_113993344_A_C_b37	rs7589901	-4963	688	0.350305	-0.644018	0.13423	1.0427e-06	0.0134841	0.996165	47.4672	0	Poisson
ENSG00000125618	PAX8	CD8_ET	2	chr2_113982584_T_C_b37	rs4849177	-53943	690	0.351324	-0.790653	0.0833865	2.02729e-22	1.22338e-12	0.890653	29.8243	0	Poisson
ENSG00000136682	CBWD2	CD8_ET	2	chr2_114235568_A_C_b37	rs2921832	40300	426	0.216904	-0.139598	0.0260005	7.71478e-08	0.0111017	0.986789	31.2233	0	Poisson
ENSG00000144134	RABL2A	CD8_ET	2	chr2_114387358_G_A_b37	rs1739509	2552	497	0.253055	0.151953	0.0292011	1.90143e-07	0.00649291	0.958537	47.2528	0	Poisson
ENSG00000228857	AC104653.1	CD8_ET	2	chr2_114592257_G_A_b37	rs11691664	-8676	770	0.607943	0.703157	0.055555	3.67005e-38	1.35279e-26	0.981848	17.9947	0	Poisson
ENSG00000234199	AC010982.1	CD8_ET	2	chr2_114715533_G_A_b37	rs6642	-21613	738	0.624236	0.515731	0.103225	4.43321e-07	0.0158864	0.941713	25.199	0	Poisson
ENSG00000226856	AC093901.1	CD8_ET	2	chr2_118982034_A_G_b37	rs6715039	38072	167	0.0850305	1.13815	0.0947773	4.76413e-37	2.30224e-10	0.801276	1.47144	0	Poisson
ENSG00000088179	PTPN4	CD8_ET	2	chr2_120878172_T_A_b37	rs13035394	360965	529	0.730652	0.0439057	0.00742506	3.34733e-09	0.0457568	0.958657	7.47422	0	Poisson
ENSG00000136732	GYPC	CD8_ET	2	chr2_127519838_G_A_b37	rs35651363	106329	502	0.255601	0.0796366	0.00461048	6.86601e-67	1.38029e-26	0.902872	1.99185	0	Poisson
ENSG00000136717	BIN1	CD8_ET	2	chr2_127839474_G_A_b37	rs11682128	-25457	670	0.341141	0.14095	0.00526515	3.89407e-158	1.57511e-76	0.861796	1.60491	0	Poisson
ENSG00000236682	AC068282.3	CD8_ET	2	chr2_128146462_T_A_b37	rs2276682	-244	453	0.769348	-1.16628	0.162298	5.4305e-14	5.39806e-08	0.956862	42.8747	0	Poisson
ENSG00000136710	CCDC115	CD8_ET	2	chr2_131134511_A_G_b37	rs72854965	34589	371	0.1889	0.068581	0.0107498	1.76094e-10	0.00094185	0.967205	8.67603	0	Poisson
ENSG00000072135	PTPN18	CD8_ET	2	chr2_131114010_G_A_b37	rs7570220	430	313	0.159369	0.0819532	0.0102917	1.6501e-15	0.00816315	0.879573	1.71806	0	Poisson
ENSG00000183292	AC140481.2	CD8_ET	2	chr2_131150260_G_A_b37	rs146762588	-178142	199	0.101324	0.37901	0.0724038	1.41704e-07	0.0125049	0.953286	14.743	0	Poisson
ENSG00000173272	MZT2A	CD8_ET	2	chr2_132259374_A_G_b37	rs59915006	9058	349	0.822301	-0.218665	0.00653074	1.19386e-246	1.41166e-167	0.9029	2.46615	0	Poisson
ENSG00000163040	CCDC74A	CD8_ET	2	chr2_132294068_G_C_b37	rs10166775	8662	545	0.277495	0.541576	0.0964657	1.32888e-08	0.000513757	0.972997	24.0932	0	Poisson
ENSG00000197927	C2orf27A	CD8_ET	2	chr2_132440073_G_C_b37	rs6720375	-39875	832	0.576375	0.719873	0.0459921	1.14499e-57	2.07363e-40	0.914659	11.6321	0	Poisson
ENSG00000119185	ITGB1BP1	CD8_ET	2	chr2_9644304_G_A_b37	rs6747020	80628	836	0.574338	0.0649826	0.00656484	4.14032e-23	0.000907844	0.876103	2.50866	0	Poisson
ENSG00000119203	CPSF3	CD8_ET	2	chr2_9550446_G_C_b37	rs13001298	-13251	740	0.376782	0.0992635	0.0206695	1.5547e-06	0.0209772	0.999161	75.925	0	Poisson
ENSG00000134330	IAH1	CD8_ET	2	chr2_9591277_G_A_b37	rs6718617	-22510	415	0.211303	-0.0842455	0.00989169	1.60516e-17	5.5694e-07	0.974566	15.8928	0	Poisson
ENSG00000260077	RP11-254F7.2	CD8_ET	2	chr2_10169300_G_C_b37	rs6741776	-11490	342	0.174134	-0.270544	0.0433956	4.05875e-10	0.00161462	1.04139	57.3398	0	Poisson
ENSG00000172059	KLF11	CD8_ET	2	chr2_10169422_A_G_b37	rs6731930	-13554	329	0.832485	0.239404	0.0390891	8.29273e-10	0.00601196	0.957393	61.3067	0	Poisson
ENSG00000143870	PDIA6	CD8_ET	2	chr2_10918209_C_T_b37	rs10929699	-59894	537	0.273422	-0.0830001	0.00715657	4.06223e-31	2.50988e-08	0.888387	3.77023	0	Poisson
ENSG00000271952	RP11-245G13.2	CD8_ET	2	chr2_11020902_G_A_b37	rs7577665	2507	209	0.106415	1.73775	0.107794	5.24659e-75	1.82293e-40	0.837141	6.56687	0	Poisson
ENSG00000162976	PQLC3	CD8_ET	2	chr2_11302613_G_A_b37	rs4669696	7289	215	0.89053	0.143059	0.0158438	1.6163e-19	3.1559e-06	0.875885	12.7663	0	Poisson
ENSG00000134324	LPIN1	CD8_ET	2	chr2_11924293_G_A_b37	rs3762583	106572	265	0.134929	-0.250754	0.0160025	1.32264e-55	3.0028e-28	0.904208	8.2335	0	Poisson
ENSG00000115866	DARS	CD8_ET	2	chr2_136423904_C_T_b37	rs2289959	-319766	241	0.122709	0.120912	0.015498	5.87709e-15	3.68435e-07	0.93093	12.3807	0	Poisson
ENSG00000115919	KYNU	CD8_ET	2	chr2_143625922_G_T_b37	rs10166423	-9145	789	0.401731	0.503832	0.0701947	4.10579e-13	1.59346e-05	0.906545	17.9195	0	Poisson
ENSG00000075884	ARHGAP15	CD8_ET	2	chr2_144011995_A_G_b37	rs13024395	163064	278	0.141548	-0.103828	0.00901425	1.00347e-30	9.10708e-11	0.888957	3.37932	0	Poisson
ENSG00000168280	KIF5C	CD8_ET	2	chr2_149900994_C_T_b37	rs59021681	268175	123	0.0626273	0.37565	0.0728196	2.12736e-07	0.0346993	0.91708	20.9134	0	Poisson
ENSG00000184898	RBM43	CD8_ET	2	chr2_152118271_G_A_b37	rs55775354	-122	919	0.467923	-0.349452	0.0182503	1.53791e-82	1.39115e-54	0.878909	14.0262	0	Poisson
ENSG00000123609	NMI	CD8_ET	2	chr2_152126473_T_G_b37	rs17798290	-20098	909	0.462831	0.187517	0.0107719	4.68634e-68	2.34693e-37	0.922622	4.62052	0	Poisson
ENSG00000196504	PRPF40A	CD8_ET	2	chr2_153507483_A_G_b37	rs9288121	-67028	308	0.843177	-0.0630876	0.0103949	1.27844e-09	0.0132181	0.969014	11.5198	0	Poisson
ENSG00000271320	RP11-1152H14.1	CD8_ET	2	chr2_158782421_C_T_b37	rs13005672	8197	109	0.055499	1.04767	0.22522	1.16316e-06	0.021805	0.924738	56.3802	0	Poisson
ENSG00000196151	WDSUB1	CD8_ET	2	chr2_160067377_T_C_b37	rs10184758	-75933	117	0.940428	-0.221208	0.044294	5.57376e-07	0.0250113	1.00747	28.3399	0	Poisson
ENSG00000224152	AC009506.1	CD8_ET	2	chr2_160325291_A_C_b37	rs7588242	-146516	165	0.915988	-1.17395	0.244444	3.1531e-07	0.0177891	0.89226	27.9415	0	Poisson
ENSG00000123636	BAZ2B	CD8_ET	2	chr2_160364292_C_T_b37	rs10206214	-108911	517	0.263238	-0.126929	0.0144909	1.87444e-18	5.41548e-08	0.943116	11.3483	0	Poisson
ENSG00000226266	AC009961.3	CD8_ET	2	chr2_160424090_G_T_b37	rs72960227	-144856	185	0.0941955	0.610034	0.065042	1.90364e-21	2.94421e-13	0.923164	39.4164	0	Poisson
ENSG00000144362	PHOSPHO2	CD8_ET	2	chr2_170598244_A_G_b37	rs6717930	47269	429	0.218432	-0.256631	0.0576566	8.07877e-06	0.0330537	0.987238	87.6077	0	Poisson
ENSG00000198586	TLK1	CD8_ET	2	chr2_171957748_C_G_b37	rs13428613	-130076	701	0.356925	-0.142047	0.011594	1.45933e-34	1.84576e-13	0.923224	3.1937	0	Poisson
ENSG00000228389	AC068039.4	CD8_ET	2	chr2_172530949_T_C_b37	rs2357061	-99043	566	0.711813	-0.354395	0.0541767	4.91602e-11	1.18556e-05	0.937357	47.7954	0	Poisson
ENSG00000091436	MLTK	CD8_ET	2	chr2_173982876_C_T_b37	rs1809139	42713	307	0.156314	-0.428098	0.0486303	7.56249e-19	1.80114e-10	0.950321	45.3186	0	Poisson
ENSG00000128656	CHN1	CD8_ET	2	chr2_175691945_T_C_b37	rs2646167	-178152	905	0.460794	-0.283807	0.0492607	7.28637e-09	0.021675	0.883376	15.8608	0	Poisson
ENSG00000154518	ATP5G3	CD8_ET	2	chr2_176048107_C_T_b37	rs268232	-1228	376	0.808554	-0.0743919	0.00535694	7.23756e-44	2.24269e-20	0.948827	3.62766	0	Poisson
ENSG00000144320	KIAA1715	CD8_ET	2	chr2_176798161_T_A_b37	rs17394318	-69406	787	0.599287	-0.125809	0.0177772	1.42545e-12	1.26904e-05	0.990909	30.356	0	Poisson
ENSG00000155657	TTN	CD8_ET	2	chr2_179874581_G_A_b37	rs34040683	179052	679	0.654277	0.214486	0.0389391	3.44916e-08	0.0086633	0.998763	20.0472	0	Poisson
ENSG00000163492	CCDC141	CD8_ET	2	chr2_179877461_G_A_b37	rs4459764	-37352	615	0.686864	0.266844	0.0526784	3.796e-07	0.0210282	0.951867	44.5442	0	Poisson
ENSG00000187231	SESTD1	CD8_ET	2	chr2_180112641_C_G_b37	rs13389956	-16876	343	0.174644	0.652371	0.0468367	9.32718e-46	5.94543e-23	0.854233	9.94828	0	Poisson
ENSG00000204262	COL5A2	CD8_ET	2	chr2_190357442_A_G_b37	rs10198663	312837	157	0.920061	-1.52288	0.281385	4.68615e-09	0.0179272	0.845743	7.18823	0	Poisson
ENSG00000138381	ASNSD1	CD8_ET	2	chr2_190526205_C_T_b37	rs2289226	94	498	0.746436	0.150747	0.0137689	5.99136e-28	9.98565e-16	0.951581	11.1464	0	Poisson
ENSG00000064933	PMS1	CD8_ET	2	chr2_190554759_T_A_b37	rs62185872	-94348	270	0.137475	0.126356	0.0243341	2.03789e-07	0.0216035	0.996381	20.867	0	Poisson
ENSG00000151689	INPP1	CD8_ET	2	chr2_191219850_G_T_b37	rs7601609	11654	128	0.0651731	-0.328575	0.0568187	6.34907e-09	0.000606129	0.987288	36.3613	0	Poisson
ENSG00000272979	RP11-647K16.1	CD8_ET	2	chr2_191398003_C_T_b37	rs7556716	78756	342	0.174134	0.547978	0.120468	4.037e-06	0.0104987	1.02886	52.3838	0	Poisson
ENSG00000138386	NAB1	CD8_ET	2	chr2_191467149_C_A_b37	rs12621493	-44323	458	0.233198	-0.164855	0.0354611	3.25173e-06	0.0250707	1.01195	36.1632	0	Poisson
ENSG00000173559	NABP1	CD8_ET	2	chr2_192440335_C_T_b37	rs7595542	-102518	542	0.275967	0.129366	0.0160154	6.33987e-16	8.03081e-05	0.901403	7.37294	0	Poisson
ENSG00000229056	AC020571.3	CD8_ET	2	chr2_197124820_A_G_b37	rs17827837	72	505	0.257128	0.389368	0.0691919	1.50301e-08	0.00172634	0.93685	23.9031	0	Poisson
ENSG00000119041	GTF3C3	CD8_ET	2	chr2_197638959_T_G_b37	rs62185600	-25490	277	0.141039	0.185712	0.0304866	1.06092e-09	0.000410991	0.915025	25.9914	0	Poisson
ENSG00000231621	AC013264.2	CD8_ET	2	chr2_198172148_T_G_b37	rs1366836	109433	745	0.379328	0.400008	0.0205969	3.91602e-85	7.18668e-50	0.901501	3.41914	0	Poisson
ENSG00000222017	AC011997.1	CD8_ET	2	chr2_198583267_A_G_b37	rs4850438	25437	902	0.540733	-0.693283	0.14631	1.26842e-06	0.0061515	0.962086	33.4274	0	Poisson
ENSG00000115896	PLCL1	CD8_ET	2	chr2_198907143_C_T_b37	rs9712275	237717	951	0.515784	-0.323521	0.0401081	5.36189e-16	1.38793e-09	0.976917	16.3602	0	Poisson
ENSG00000226124	FTCDNL1	CD8_ET	2	chr2_200625156_C_G_b37	rs2346585	-90740	672	0.657841	-0.669234	0.0624174	1.55866e-27	2.61067e-19	0.984813	26.1236	0	Poisson
ENSG00000240344	PPIL3	CD8_ET	2	chr2_201742345_C_T_b37	rs2136600	-11681	443	0.22556	-0.27513	0.0174724	3.08429e-56	2.03967e-32	0.877184	8.69606	0	Poisson
ENSG00000183308	AC005037.3	CD8_ET	2	chr2_202000395_C_G_b37	rs73045306	172409	314	0.159878	0.583082	0.105946	2.35282e-08	0.000511757	1.00449	45.3577	0	Poisson
ENSG00000003402	CFLAR	CD8_ET	2	chr2_201982544_T_C_b37	rs2881928	1717	402	0.204684	-0.0891657	0.00670617	2.28925e-40	1.92175e-17	0.955069	3.01662	0	Poisson
ENSG00000064012	CASP8	CD8_ET	2	chr2_202164837_A_C_b37	rs7560328	66671	715	0.635947	0.106508	0.00692104	1.70486e-53	4.36489e-24	0.877285	3.07499	0	Poisson
ENSG00000272966	RP11-686O6.1	CD8_ET	2	chr2_203163973_A_G_b37	rs116437099	-37489	271	0.137984	0.879236	0.190033	1.85825e-06	0.0186555	0.974964	44.3995	0	Poisson
ENSG00000163596	ICA1L	CD8_ET	2	chr2_203646897_C_T_b37	rs62194159	-89811	895	0.455703	-0.126022	0.0254294	7.09903e-07	0.0126466	0.982158	16.3062	0	Poisson
ENSG00000163599	CTLA4	CD8_ET	2	chr2_204738919_G_A_b37	rs3087243	6410	887	0.451629	0.490022	0.0428742	8.09683e-31	3.42447e-16	0.902472	16.1119	0	Poisson
ENSG00000231955	AC007383.4	CD8_ET	2	chr2_207002559_A_T_b37	rs6435326	22288	969	0.493381	0.811993	0.10418	1.53814e-15	6.88158e-09	0.939344	69.6559	0	Poisson
ENSG00000138376	BARD1	CD8_ET	2	chr2_215673739_T_G_b37	rs17489231	-689	627	0.680754	0.171338	0.0329425	1.9166e-07	0.011089	0.968038	38.2623	0	Poisson
ENSG00000144580	RQCD1	CD8_ET	2	chr2_219656190_G_A_b37	rs72966038	222887	859	0.437373	-0.126208	0.0143547	1.39558e-18	1.15798e-05	0.872466	3.73548	0	Poisson
ENSG00000144567	FAM134A	CD8_ET	2	chr2_220050707_G_A_b37	rs11680709	9760	750	0.618126	0.0909448	0.00958944	2.37236e-21	2.1907e-11	0.938438	18.7345	0	Poisson
ENSG00000158552	ZFAND2B	CD8_ET	2	chr2_220046349_G_C_b37	rs2272017	-13610	485	0.753055	0.0539379	0.00992361	5.45175e-08	0.0168584	0.971713	17.7226	0	Poisson
ENSG00000228784	LINC00954	CD8_ET	2	chr2_20077653_C_G_b37	rs13034115	9032	289	0.147149	-0.215829	0.0310637	3.35185e-12	0.000241779	0.969944	22.1012	0	Poisson
ENSG00000183891	TTC32	CD8_ET	2	chr2_20096936_C_A_b37	rs7563410	-4811	163	0.0829939	0.350876	0.0242006	4.34528e-48	1.20209e-30	0.944706	18.1885	0	Poisson
ENSG00000205639	MFSD2B	CD8_ET	2	chr2_24382681_C_G_b37	rs13030584	149730	131	0.933299	-0.703042	0.16044	7.52873e-06	0.0452167	0.921441	57.086	0	Poisson
ENSG00000123989	CHPF	CD8_ET	2	chr2_220421417_C_G_b37	rs1983210	12908	504	0.743381	-0.171461	0.028253	1.23358e-09	0.000156798	1.03493	52.2812	0	Poisson
ENSG00000116106	EPHA4	CD8_ET	2	chr2_222393635_T_C_b37	rs4613266	-45287	979	0.501527	0.207388	0.032722	2.18089e-10	0.000208491	0.977555	48.0803	0	Poisson
ENSG00000135919	SERPINE2	CD8_ET	2	chr2_224893921_C_T_b37	rs12476888	-10115	862	0.5611	-0.451199	0.08178	2.57852e-08	0.00133433	1.01199	48.8694	0	Poisson
ENSG00000168958	MFF	CD8_ET	2	chr2_228185544_C_T_b37	rs11687981	-4323	383	0.80499	0.0874603	0.0105574	1.16379e-16	4.55655e-09	0.955874	60.7917	0	Poisson
ENSG00000079263	SP140	CD8_ET	2	chr2_231081885_G_A_b37	rs41309078	14059	127	0.064664	-0.129846	0.0234448	2.98822e-08	0.0294255	0.945142	26.5199	0	Poisson
ENSG00000135899	SP110	CD8_ET	2	chr2_231106244_G_C_b37	rs2288328	15800	686	0.349287	0.0649843	0.00681499	1.47064e-21	5.19665e-08	0.898752	10.3495	0	Poisson
ENSG00000185404	SP140L	CD8_ET	2	chr2_231179955_G_A_b37	rs12615773	-11944	233	0.118635	0.101439	0.0158699	1.60879e-10	0.000223202	0.989884	42.124	0	Poisson
ENSG00000135898	GPR55	CD8_ET	2	chr2_231808212_T_C_b37	rs4972974	-17569	126	0.0641548	0.629947	0.0776218	1.39352e-16	0.00849361	0.841204	3.60445	0	Poisson
ENSG00000115053	NCL	CD8_ET	2	chr2_232312968_C_G_b37	rs12992177	-16337	189	0.0962322	-0.0838167	0.00722651	4.02357e-31	5.61575e-12	0.92963	5.44915	0	Poisson
ENSG00000171596	NMUR1	CD8_ET	2	chr2_232386991_C_T_b37	rs11688650	-8215	564	0.287169	-0.175532	0.0243413	5.1872e-13	0.00223009	0.877612	10.7111	0	Poisson
ENSG00000077044	DGKD	CD8_ET	2	chr2_234272484_A_G_b37	rs1441093	9331	475	0.758147	-0.134625	0.0141777	2.04636e-21	1.16555e-11	1.01108	30.1048	0	Poisson
ENSG00000085982	USP40	CD8_ET	2	chr2_234464498_T_C_b37	rs62192777	-10930	295	0.150204	-0.350295	0.0642478	4.21987e-08	0.00278311	0.979982	78.7642	0	Poisson
ENSG00000144476	ACKR3	CD8_ET	2	chr2_237501189_A_T_b37	rs75812932	24759	123	0.0626273	1.05304	0.207944	7.34748e-08	0.0152311	0.874747	26.3106	0	Poisson
ENSG00000124831	LRRFIP1	CD8_ET	2	chr2_238598931_A_G_b37	rs1565854	62712	456	0.232179	-0.0432607	0.00535714	6.69487e-16	0.0453325	0.903272	2.87824	0	Poisson
ENSG00000132329	RAMP1	CD8_ET	2	chr2_238804225_C_T_b37	rs6740741	36689	968	0.507128	-0.313427	0.0305047	5.63263e-25	3.92692e-09	0.903286	8.41627	0	Poisson
ENSG00000186235	AC016757.3	CD8_ET	2	chr2_239144005_G_A_b37	rs55987481	3687	665	0.338595	0.635731	0.0563974	1.47396e-30	4.29005e-20	0.971987	42.7874	0	Poisson
ENSG00000130414	NDUFA10	CD8_ET	2	chr2_240967312_G_A_b37	rs10166776	2493	681	0.346741	-0.0620478	0.0084862	2.61386e-13	3.76863e-05	0.986815	42.4578	0	Poisson
ENSG00000172428	MYEOV2	CD8_ET	2	chr2_240818264_C_T_b37	rs146293277	-257960	372	0.189409	0.0333131	0.00530846	3.47858e-10	0.0414424	0.924906	25.7624	0	Poisson
ENSG00000142330	CAPN10	CD8_ET	2	chr2_241540110_A_G_b37	rs12616820	13977	332	0.169043	-0.162151	0.0263026	6.7883e-10	0.000527383	1.05035	52.7089	0	Poisson
ENSG00000115687	PASK	CD8_ET	2	chr2_242065306_G_A_b37	rs7599243	-24373	299	0.15224	-0.310334	0.0283295	4.01045e-28	4.65086e-08	0.905437	3.78039	0	Poisson
ENSG00000168385	SEPT2	CD8_ET	2	chr2_242350944_A_G_b37	rs2074771	96429	195	0.0992872	0.207359	0.0128385	7.07249e-59	1.44631e-36	0.950447	11.496	0	Poisson
ENSG00000176720	BOK	CD8_ET	2	chr2_242495799_A_G_b37	rs149686063	-2337	163	0.0829939	0.675625	0.0511728	3.62546e-41	1.87429e-08	0.9358	0.776534	0	Poisson
ENSG00000180902	D2HGDH	CD8_ET	2	chr2_242706962_C_T_b37	rs71430386	32968	239	0.12169	-0.144732	0.0295587	9.54618e-07	0.0167586	0.992287	52.2548	0	Poisson
ENSG00000188389	PDCD1	CD8_ET	2	chr2_242813299_T_C_b37	rs28682292	12239	195	0.0992872	-0.38015	0.0451455	2.43781e-17	0.000718339	0.894215	3.15138	0	Poisson
ENSG00000188011	CXXC11	CD8_ET	2	chr2_242814009_G_A_b37	rs7420371	2257	845	0.430244	0.20662	0.0330842	3.95836e-10	0.000308864	1.05391	20.6153	0	Poisson
ENSG00000138031	ADCY3	CD8_ET	2	chr2_25150758_T_C_b37	rs10185143	8050	977	0.497454	-0.265735	0.0566057	2.52348e-06	0.0133948	1.02256	53.5956	0	Poisson
ENSG00000115138	POMC	CD8_ET	2	chr2_25393722_A_C_b37	rs3754861	1950	132	0.0672098	0.454938	0.0239586	9.2109e-82	1.87081e-39	0.890123	2.28383	0	Poisson
ENSG00000138030	KHK	CD8_ET	2	chr2_27336503_C_T_b37	rs12470752	26888	469	0.238798	0.202688	0.0364651	2.58111e-08	0.000529267	0.974468	31.1309	0	Poisson
ENSG00000157992	KRTCAP3	CD8_ET	2	chr2_27739306_C_T_b37	rs12472643	74073	221	0.112525	0.293409	0.0645598	5.13061e-06	0.00798238	1.02817	30.0553	0	Poisson
ENSG00000189350	FAM179A	CD8_ET	2	chr2_29240005_T_C_b37	rs13409097	60528	901	0.541242	0.176962	0.0266965	3.19699e-11	4.83296e-05	0.943625	58.3891	0	Poisson
ENSG00000172954	LCLAT1	CD8_ET	2	chr2_30873483_T_C_b37	rs2602781	203391	238	0.121181	0.279245	0.0363391	1.26988e-14	3.99598e-09	1.02616	97.7811	0	Poisson
ENSG00000205221	VIT	CD8_ET	2	chr2_37028115_G_A_b37	rs763724	104282	557	0.716395	0.50942	0.0859958	2.22903e-09	0.00815729	0.968744	21.2417	0	Poisson
ENSG00000218739	CEBPZ-AS1	CD8_ET	2	chr2_37446288_A_G_b37	rs11689186	22657	266	0.135438	-0.173759	0.0147364	3.64265e-32	7.45057e-20	0.978907	23.9473	0	Poisson
ENSG00000115825	PRKD3	CD8_ET	2	chr2_37461139_A_G_b37	rs12712528	-90812	972	0.505092	-0.100253	0.0125355	1.232e-15	0.00028212	0.885975	9.40505	0	Poisson
ENSG00000236213	AC006369.2	CD8_ET	2	chr2_37819814_T_C_b37	rs12712540	-7465	850	0.56721	-0.423085	0.0111571	0	1.71481e-185	0.854494	1.68058	0	Poisson
ENSG00000119787	ATL2	CD8_ET	2	chr2_38702784_C_T_b37	rs77882546	98357	135	0.0687373	-0.252662	0.0533715	2.06795e-06	0.0182246	1.04753	69.8231	0	Poisson
ENSG00000143891	GALM	CD8_ET	2	chr2_38931153_G_A_b37	rs72795179	38101	903	0.459776	0.0749456	0.0110066	9.71616e-12	0.00682406	0.9298	7.81675	0	Poisson
ENSG00000143924	EML4	CD8_ET	2	chr2_42329711_C_G_b37	rs7597228	-66779	767	0.39053	-0.115751	0.00641373	6.98537e-73	7.42342e-12	1.13207	0.280908	0	Poisson
ENSG00000115944	COX7A2L	CD8_ET	2	chr2_42468632_G_C_b37	rs7557057	-183596	869	0.557536	-0.0509229	0.00499247	1.95966e-24	1.57288e-08	0.881325	6.27762	0	Poisson
ENSG00000234936	AC010883.5	CD8_ET	2	chr2_43461119_C_T_b37	rs13399366	4407	249	0.126782	0.438416	0.0596211	1.22101e-13	4.58302e-07	0.961944	63.8396	0	Poisson
ENSG00000138036	DYNC2LI1	CD8_ET	2	chr2_44247539_C_T_b37	rs12463943	246361	124	0.0631365	-0.414009	0.0887448	2.62933e-06	0.0312269	1.06041	55.3941	0	Poisson
ENSG00000184261	KCNK12	CD8_ET	2	chr2_47658474_A_T_b37	rs3771273	-139604	722	0.367617	0.197117	0.0257785	1.87734e-14	2.52991e-06	0.927335	46.3788	0	Poisson
ENSG00000170802	FOXN2	CD8_ET	2	chr2_48554955_G_A_b37	rs79247094	13179	235	0.119654	0.222714	0.0219459	2.68184e-24	1.21489e-14	1.01783	20.7462	0	Poisson
ENSG00000170634	ACYP2	CD8_ET	2	chr2_54210781_C_T_b37	rs10183655	12806	805	0.409878	-0.208465	0.0107725	9.24555e-84	4.05225e-53	0.893356	9.81006	0	Poisson
ENSG00000115306	SPTBN1	CD8_ET	2	chr2_54799559_C_T_b37	rs10205182	116137	634	0.322811	-0.134586	0.0165248	3.6249e-16	9.37491e-08	1.01704	16.6375	0	Poisson
ENSG00000162994	CLHC1	CD8_ET	2	chr2_55423855_G_C_b37	rs78347836	-35844	254	0.129328	0.549513	0.0677884	2.36401e-16	3.0256e-08	0.904339	25.1051	0	Poisson
ENSG00000272606	RP11-554J4.1	CD8_ET	2	chr2_55799916_G_A_b37	rs11676573	-45128	102	0.0519348	0.235653	0.0421933	2.18458e-08	0.00437633	0.939441	36.2004	0	Poisson
ENSG00000162927	PUS10	CD8_ET	2	chr2_61309708_G_A_b37	rs36064706	64319	354	0.180244	0.148917	0.032573	4.73223e-06	0.0346051	0.949843	53.6251	0	Poisson
ENSG00000237651	C2orf74	CD8_ET	2	chr2_61393890_G_T_b37	rs12999245	21647	730	0.37169	0.358151	0.06079	3.32841e-09	0.000255581	0.970961	32.9673	0	Poisson
ENSG00000173163	COMMD1	CD8_ET	2	chr2_62537960_T_A_b37	rs4672500	422101	158	0.0804481	-0.0988788	0.0193263	3.07701e-07	0.0123519	0.971274	40.5219	0	Poisson
ENSG00000115484	CCT4	CD8_ET	2	chr2_62055137_T_C_b37	rs75511893	-60802	311	0.15835	0.0659732	0.00966	8.44153e-12	0.00115724	0.925517	11.898	0	Poisson
ENSG00000175928	LRRN1	CD8_ET	3	chr3_4211554_G_C_b37	rs17040099	370433	439	0.223523	0.711745	0.155169	2.80238e-06	0.0310312	0.882866	128.484	0	Poisson
ENSG00000235978	AC018816.3	CD8_ET	3	chr3_4856234_G_A_b37	rs901854	-72743	785	0.600305	0.241101	0.0427217	1.539e-08	0.00205673	0.99101	124.895	0	Poisson
ENSG00000189229	AC069277.2	CD8_ET	3	chr3_6574347_A_C_b37	rs17234683	42181	271	0.137984	0.887406	0.127372	4.88039e-13	0.00392169	0.84494	9.69059	0	Poisson
ENSG00000206573	SETD5-AS1	CD8_ET	3	chr3_9408443_A_C_b37	rs2648535	-31820	754	0.61609	0.0689279	0.0085919	1.02477e-15	3.92833e-06	0.972076	23.085	0	Poisson
ENSG00000269975	RP11-58B17.2	CD8_ET	3	chr3_9562280_G_A_b37	rs2633778	21027	121	0.061609	0.488242	0.104354	2.22527e-06	0.0488884	0.989329	101.329	0	Poisson
ENSG00000241553	ARPC4	CD8_ET	3	chr3_9870065_C_T_b37	rs9879307	35886	613	0.687882	0.0552017	0.0044091	5.6867e-36	1.46395e-06	0.841384	1.5126	0	Poisson
ENSG00000023330	ALAS1	CD8_ET	3	chr3_52538300_G_C_b37	rs7613444	306198	341	0.173625	0.169519	0.0341016	6.45891e-07	0.0131527	0.993499	25.1797	0	Poisson
ENSG00000164088	PPM1M	CD8_ET	3	chr3_52273421_G_A_b37	rs610060	-6420	934	0.52444	0.148042	0.0117371	1.51908e-36	9.62992e-21	0.930775	8.76919	0	Poisson
ENSG00000168237	GLYCTK	CD8_ET	3	chr3_52267732_C_G_b37	rs2267847	-53373	584	0.297352	-0.10756	0.0238689	6.52332e-06	0.0258577	0.983044	35.5523	0	Poisson
ENSG00000055955	ITIH4	CD8_ET	3	chr3_52890475_T_C_b37	rs4687556	25720	291	0.851833	0.434359	0.0861728	3.7027e-07	0.00119967	1.08915	43.5301	0	Poisson
ENSG00000213533	TMEM110	CD8_ET	3	chr3_52936763_C_T_b37	rs11922975	5151	680	0.653768	-0.271936	0.0510419	9.10204e-08	0.000712742	0.998234	38.5354	0	Poisson
ENSG00000180376	CCDC66	CD8_ET	3	chr3_56647799_T_C_b37	rs17216685	56610	313	0.159369	0.174117	0.0118098	2.56797e-49	2.35157e-25	0.933353	5.30805	0	Poisson
ENSG00000163947	ARHGEF3	CD8_ET	3	chr3_56761715_G_A_b37	rs6978	-351642	296	0.150713	0.255881	0.0142345	1.30945e-72	4.79597e-37	0.927945	3.35367	0	Poisson
ENSG00000168297	PXK	CD8_ET	3	chr3_58463432_T_G_b37	rs112780426	144825	170	0.086558	0.172539	0.031304	3.4184e-08	0.0056746	0.916295	32.8213	0	Poisson
ENSG00000239653	PSMD6-AS2	CD8_ET	3	chr3_63997896_G_A_b37	rs2280160	8198	906	0.538697	0.181662	0.0384141	2.18683e-06	0.0389503	1.00302	84.147	0	Poisson
ENSG00000144741	SLC25A26	CD8_ET	3	chr3_66428450_G_A_b37	rs1046867	309165	473	0.240835	-0.0909977	0.0116867	6.74179e-15	1.38961e-05	0.919582	22.2756	0	Poisson
ENSG00000172340	SUCLG2	CD8_ET	3	chr3_67393076_C_T_b37	rs7621393	-311962	400	0.203666	-0.0827707	0.0124273	2.69353e-11	0.000623601	0.984235	19.6299	0	Poisson
ENSG00000183662	FAM19A1	CD8_ET	3	chr3_68103712_G_A_b37	rs62245878	50353	118	0.0600815	-0.48435	0.0900973	5.67334e-08	0.040143	0.949876	24.668	0	Poisson
ENSG00000114541	FRMD4B	CD8_ET	3	chr3_69414786_G_A_b37	rs113402975	-176948	289	0.147149	-0.286802	0.0511398	1.80354e-08	0.0321715	0.953102	17.7886	0	Poisson
ENSG00000170837	GPR27	CD8_ET	3	chr3_72004247_T_A_b37	rs4677065	201046	790	0.59776	-0.322936	0.0515912	3.35314e-10	0.0382608	0.881442	18.8338	0	Poisson
ENSG00000163421	PROK2	CD8_ET	3	chr3_71761554_T_C_b37	rs13067349	-72803	674	0.656823	0.226843	0.0172611	1.31435e-39	0.00698406	1.02403	0.604139	0	Poisson
ENSG00000227124	ZNF717	CD8_ET	3	chr3_75820789_C_T_b37	rs62268130	-13945	367	0.186864	0.304821	0.0634201	1.41416e-06	0.0168058	0.988052	25.9602	0	Poisson
ENSG00000083937	CHMP2B	CD8_ET	3	chr3_87304561_G_A_b37	rs1060241	28140	558	0.284114	0.0925353	0.0128105	4.96652e-13	2.25247e-05	0.948995	15.7078	0	Poisson
ENSG00000178750	STX19	CD8_ET	3	chr3_94122632_G_A_b37	rs73164801	375178	104	0.0529532	1.75377	0.37283	4.98775e-08	0.00163599	0.813449	14.2442	0	Poisson
ENSG00000170854	MINA	CD8_ET	3	chr3_97461458_T_C_b37	rs35657806	-229843	158	0.0804481	0.222298	0.0417453	9.50781e-08	0.0169027	0.903121	28.7045	0	Poisson
ENSG00000057019	DCBLD2	CD8_ET	3	chr3_98763972_C_T_b37	rs35644578	143439	141	0.0717923	0.818239	0.155327	6.19233e-08	0.000840224	0.954746	69.4634	0	Poisson
ENSG00000184220	CMSS1	CD8_ET	3	chr3_99532532_C_A_b37	rs793450	-4146	805	0.409878	-0.110801	0.0137909	9.10606e-16	7.61451e-07	0.928587	9.11241	0	Poisson
ENSG00000114021	NIT2	CD8_ET	3	chr3_100135624_T_C_b37	rs6771481	82079	698	0.355397	-0.0913271	0.0146796	4.85396e-10	2.50811e-05	1.00002	27.2336	0	Poisson
ENSG00000144820	GPR128	CD8_ET	3	chr3_100508189_A_G_b37	rs35476532	179756	128	0.0651731	3.34087	0.33113	2.15397e-48	6.2975e-12	1.09178	0.340108	0	Poisson
ENSG00000144815	NXPE3	CD8_ET	3	chr3_101419903_G_A_b37	rs4377474	-78143	121	0.061609	-0.260242	0.0349161	7.77141e-14	3.88508e-06	0.951185	16.4995	0	Poisson
ENSG00000196776	CD47	CD8_ET	3	chr3_107819041_G_A_b37	rs326361	9169	882	0.449084	0.0592833	0.00543779	1.10738e-27	0.00124999	0.96984	0.832935	0	Poisson
ENSG00000144821	MYH15	CD8_ET	3	chr3_108107925_C_A_b37	rs7616341	-140244	589	0.299898	1.18933	0.161915	4.55062e-15	2.54695e-05	0.853297	6.84789	0	Poisson
ENSG00000198919	DZIP3	CD8_ET	3	chr3_108281784_C_T_b37	rs35938863	-26745	584	0.297352	0.291082	0.0174177	4.17874e-63	2.39641e-40	0.9656	6.47903	0	Poisson
ENSG00000153283	CD96	CD8_ET	3	chr3_111283350_C_T_b37	rs7619313	271784	228	0.11609	0.0644378	0.0121658	1.17415e-07	0.0390025	0.943672	13.8852	0	Poisson
ENSG00000144827	ABHD10	CD8_ET	3	chr3_111489293_T_C_b37	rs4234402	-208564	206	0.895112	0.193867	0.0405165	1.65608e-06	0.0307064	0.984599	61.4477	0	Poisson
ENSG00000240893	RP11-572C15.5	CD8_ET	3	chr3_112785974_A_C_b37	rs78630022	317808	133	0.0677189	1.28688	0.261079	1.26619e-07	0.00459626	0.871468	62.3148	0	Poisson
ENSG00000163607	GTPBP8	CD8_ET	3	chr3_112696331_G_A_b37	rs10934211	-13434	505	0.742872	0.117595	0.0234249	5.09523e-07	0.0183985	0.950271	49.9711	0	Poisson
ENSG00000239453	SIDT1-AS1	CD8_ET	3	chr3_113282075_C_T_b37	rs35452897	-26961	425	0.216395	0.295426	0.0137726	8.91581e-103	4.78649e-52	0.906688	2.28834	0	Poisson
ENSG00000178075	GRAMD1C	CD8_ET	3	chr3_113546025_C_T_b37	rs35494857	-1004	464	0.236253	-0.528317	0.0992987	7.19618e-08	0.00153702	1.00057	46.841	0	Poisson
ENSG00000174255	ZNF80	CD8_ET	3	chr3_113952103_G_A_b37	rs2279827	-4322	587	0.29888	-0.462464	0.0387181	1.8684e-33	0.0281344	1.3563	0.191263	0	Poisson
ENSG00000181847	TIGIT	CD8_ET	3	chr3_114013479_A_G_b37	rs62265703	17719	451	0.229633	0.153421	0.00822619	8.56088e-78	4.04524e-10	1.35969	0.177463	0	Poisson
ENSG00000144847	IGSF11	CD8_ET	3	chr3_118929133_G_A_b37	rs16829479	64218	132	0.0672098	1.85098	0.290403	1.91838e-13	0.000131979	0.830889	10.1353	0	Poisson
ENSG00000121578	B4GALT4	CD8_ET	3	chr3_118959210_C_T_b37	rs13065867	-740	385	0.196029	0.161252	0.0169113	1.35357e-21	1.1549e-11	0.95795	22.2845	0	Poisson
ENSG00000173226	IQCB1	CD8_ET	3	chr3_121480038_G_A_b37	rs10934559	-73888	306	0.155804	0.177494	0.0250136	1.20438e-12	1.53428e-07	1.02938	44.5898	0	Poisson
ENSG00000160124	CCDC58	CD8_ET	3	chr3_122131777_C_G_b37	rs3828362	29699	805	0.409878	0.449589	0.0222384	3.91198e-92	5.69787e-57	0.878455	7.25024	0	Poisson
ENSG00000272758	RP11-299J3.8	CD8_ET	3	chr3_122164156_C_T_b37	rs12636106	29102	349	0.177699	-0.345235	0.0480197	4.99272e-13	1.40239e-07	1.01292	35.4933	0	Poisson
ENSG00000173200	PARP15	CD8_ET	3	chr3_122309029_G_A_b37	rs7640452	12580	974	0.495927	-0.083619	0.0140258	2.47289e-09	0.0257959	0.90675	18.7465	0	Poisson
ENSG00000173193	PARP14	CD8_ET	3	chr3_122440065_C_T_b37	rs13071069	40600	139	0.0707739	-0.160688	0.0225486	9.73485e-13	0.000399205	0.933023	16.594	0	Poisson
ENSG00000169087	HSPBAP1	CD8_ET	3	chr3_122507436_G_A_b37	rs13093464	-5235	429	0.781568	-0.468819	0.025285	5.88807e-78	2.06038e-54	0.944501	18.3552	0	Poisson
ENSG00000241288	RP11-379B18.5	CD8_ET	3	chr3_125552053_G_C_b37	rs2947699	-55865	307	0.843686	-0.392226	0.0534472	1.46688e-13	8.67963e-07	0.972077	32.9439	0	Poisson
ENSG00000189366	ALG1L	CD8_ET	3	chr3_125696339_G_A_b37	rs61108932	40457	200	0.101833	0.72775	0.0980344	3.57016e-14	1.77851e-07	0.932751	43.9879	0	Poisson
ENSG00000114544	SLC41A3	CD8_ET	3	chr3_125788472_T_G_b37	rs11714140	-31932	702	0.357434	0.084714	0.0163707	2.26401e-07	0.0148931	0.987205	54.3125	0	Poisson
ENSG00000163870	TPRA1	CD8_ET	3	chr3_127295084_C_T_b37	rs920233	-22010	428	0.217923	-0.195322	0.0245515	1.59027e-15	3.026e-07	0.945837	27.1072	0	Poisson
ENSG00000163913	IFT122	CD8_ET	3	chr3_129263378_A_G_b37	rs749282	104410	341	0.173625	0.210268	0.0426465	7.84142e-07	0.002329	1.05587	46.0239	0	Poisson
ENSG00000154917	RAB6B	CD8_ET	3	chr3_133598675_G_C_b37	rs1917780	-16005	615	0.313136	-0.718095	0.0731392	1.29404e-23	4.74424e-09	0.847575	10.9505	0	Poisson
ENSG00000182923	CEP63	CD8_ET	3	chr3_134183312_A_G_b37	rs2241556	-21273	609	0.689919	0.0918544	0.0187791	9.93618e-07	0.0272108	1.04688	52.2973	0	Poisson
ENSG00000129055	ANAPC13	CD8_ET	3	chr3_134195885_A_G_b37	rs934093	-9673	607	0.690937	0.180452	0.0127492	1.3533e-45	2.2142e-27	0.90508	18.1527	0	Poisson
ENSG00000114054	PCCB	CD8_ET	3	chr3_136056861_T_C_b37	rs696520	87713	866	0.440937	0.110896	0.0213818	2.11292e-07	0.00360545	0.970737	19.1163	0	Poisson
ENSG00000273486	RP11-731C17.2	CD8_ET	3	chr3_136562691_C_T_b37	rs6793966	4828	566	0.711813	0.325842	0.063491	2.51084e-07	0.000944136	0.989478	38.1223	0	Poisson
ENSG00000272565	RP11-485G4.2	CD8_ET	3	chr3_141877407_T_G_b37	rs73236059	-3413	402	0.204684	0.142178	0.0174981	4.18373e-16	1.62602e-06	0.917462	20.5537	0	Poisson
ENSG00000214021	TTLL3	CD8_ET	3	chr3_9828676_G_C_b37	rs7621556	-21094	434	0.220978	-0.135855	0.0261987	2.11069e-07	0.0202154	0.975331	40.2307	0	Poisson
ENSG00000254999	BRK1	CD8_ET	3	chr3_10128635_A_G_b37	rs33972700	-28641	202	0.102851	-0.0894838	0.00779161	1.49901e-30	1.93564e-05	0.931227	1.67556	0	Poisson
ENSG00000231177	LINC00852	CD8_ET	3	chr3_10323781_G_A_b37	rs582868	-2322	740	0.376782	-0.231842	0.041079	1.55939e-08	0.000669282	1.01669	103.613	0	Poisson
ENSG00000144559	TAMM41	CD8_ET	3	chr3_11882714_A_G_b37	rs303861	-5679	862	0.4389	-0.158378	0.0226162	2.4107e-12	2.40366e-06	0.97179	67.333	0	Poisson
ENSG00000154764	WNT7A	CD8_ET	3	chr3_13858799_C_T_b37	rs1946620	-62819	723	0.368126	-0.32608	0.0592779	3.18381e-08	0.0100492	0.900706	73.0629	0	Poisson
ENSG00000163754	GYG1	CD8_ET	3	chr3_148828439_A_C_b37	rs772809	119311	721	0.367108	0.0912033	0.0101866	3.35254e-19	2.06775e-05	0.900854	7.55847	0	Poisson
ENSG00000144895	EIF2A	CD8_ET	3	chr3_150332011_G_T_b37	rs1568585	67539	514	0.261711	0.106415	0.00973727	7.96308e-28	1.26694e-15	0.993703	17.4293	0	Poisson
ENSG00000240137	RP11-103G8.2	CD8_ET	3	chr3_150422469_G_A_b37	rs9814796	1118	729	0.371181	0.118072	0.0234461	4.67842e-07	0.01314	0.972611	79.8652	0	Poisson
ENSG00000114790	ARHGEF26	CD8_ET	3	chr3_153947359_T_C_b37	rs12485755	108567	221	0.112525	0.394978	0.0534836	1.01832e-13	9.81293e-06	0.930597	19.578	0	Poisson
ENSG00000243926	TIPARP-AS1	CD8_ET	3	chr3_156389947_T_C_b37	rs9289971	-2220	318	0.161914	-0.431967	0.0445815	1.67891e-22	1.53295e-13	0.967208	28.1531	0	Poisson
ENSG00000243150	RP11-538P18.2	CD8_ET	3	chr3_158180219_C_T_b37	rs76182200	-108636	128	0.0651731	-0.388492	0.0527029	1.19119e-13	2.07776e-05	0.908557	12.6835	0	Poisson
ENSG00000178053	MLF1	CD8_ET	3	chr3_158293893_T_G_b37	rs10936149	4941	294	0.149695	0.386192	0.0323277	2.94865e-33	7.8201e-17	0.894052	7.34777	0	Poisson
ENSG00000168827	GFM1	CD8_ET	3	chr3_158439300_T_G_b37	rs9866134	77233	977	0.497454	-0.103023	0.0169697	1.25182e-09	0.000305451	0.9525	32.01	0	Poisson
ENSG00000079257	LXN	CD8_ET	3	chr3_158452882_A_G_b37	rs56235582	62400	410	0.208758	0.230154	0.0414432	2.58208e-08	0.00325851	1.0098	19.7274	0	Poisson
ENSG00000163584	RPL22L1	CD8_ET	3	chr3_170574875_T_C_b37	rs34934154	-13397	548	0.279022	-0.105193	0.00651573	1.10543e-58	1.53831e-23	0.884182	2.45412	0	Poisson
ENSG00000154310	TNIK	CD8_ET	3	chr3_171061886_A_G_b37	rs9824791	-116311	971	0.505601	-0.0692381	0.0101969	1.10909e-11	0.000135658	0.997102	29.8236	0	Poisson
ENSG00000272699	RP11-145M9.5	CD8_ET	3	chr3_179343181_T_A_b37	rs115535330	219945	102	0.0519348	1.35941	0.330696	9.89189e-06	0.0488884	0.911178	58.3986	0	Poisson
ENSG00000145075	CCDC39	CD8_ET	3	chr3_180635936_G_A_b37	rs1805565	47143	256	0.130346	1.54826	0.357512	9.21804e-07	0.0105721	0.856651	21.8916	0	Poisson
ENSG00000053524	MCF2L2	CD8_ET	3	chr3_183146433_C_G_b37	rs6777106	-133	926	0.471487	-0.430813	0.0531339	3.08806e-16	5.04319e-11	1.02999	64.0099	0	Poisson
ENSG00000180834	MAP6D1	CD8_ET	3	chr3_183534487_G_C_b37	rs2606225	-8895	902	0.459267	-0.269416	0.0542223	6.32737e-07	0.00675208	1.00039	77.9068	0	Poisson
ENSG00000177383	MAGEF1	CD8_ET	3	chr3_184426945_T_C_b37	rs10937186	-2891	511	0.739817	-0.154864	0.0203096	2.29642e-14	1.22936e-06	0.965836	45.8178	0	Poisson
ENSG00000136527	TRA2B	CD8_ET	3	chr3_185658292_C_A_b37	rs75440818	2368	117	0.0595723	0.130111	0.00911323	2.63653e-46	9.10817e-06	1.00779	0.642983	0	Poisson
ENSG00000163918	RFC4	CD8_ET	3	chr3_186505900_T_G_b37	rs1354091	-18947	482	0.245418	-0.139569	0.0227367	8.05505e-10	0.00368478	0.944059	40.9058	0	Poisson
ENSG00000213132	AC022498.1	CD8_ET	3	chr3_187898523_T_C_b37	rs13082889	2192	209	0.106415	0.890703	0.0826415	9.86871e-29	2.53372e-19	0.9496	83.9638	0	Poisson
ENSG00000224563	LPP-AS1	CD8_ET	3	chr3_187820369_T_C_b37	rs114294150	-466085	281	0.143075	2.19025	0.529791	1.40873e-07	0.0202493	0.852468	26.9314	0	Poisson
ENSG00000152492	CCDC50	CD8_ET	3	chr3_191046770_G_A_b37	rs4687210	-96	437	0.222505	-0.373713	0.0323647	3.30327e-31	2.93215e-15	0.90459	11.6353	0	Poisson
ENSG00000185112	FAM43A	CD8_ET	3	chr3_194403578_A_G_b37	rs1773225	-3044	885	0.450611	-0.320164	0.0209373	3.25392e-53	7.7022e-24	0.871109	8.42158	0	Poisson
ENSG00000242086	LINC00969	CD8_ET	3	chr3_195709662_G_A_b37	rs6804822	324729	444	0.226069	0.238389	0.00948319	4.23569e-140	1.47618e-72	0.909551	1.71211	0	Poisson
ENSG00000176945	MUC20	CD8_ET	3	chr3_195473641_G_A_b37	rs712005	25888	313	0.840631	-0.601583	0.0638899	1.1396e-21	7.1273e-14	1.00248	49.0764	0	Poisson
ENSG00000213123	TCTEX1D2	CD8_ET	3	chr3_196030248_T_C_b37	rs61254593	-14922	466	0.237271	0.125321	0.0184663	1.11447e-11	0.000224925	0.997554	37.9639	0	Poisson
ENSG00000163961	RNF168	CD8_ET	3	chr3_196231127_G_A_b37	rs12490312	488	552	0.718941	-0.123714	0.0114626	3.4362e-27	8.59363e-13	0.956038	15.3648	0	Poisson
ENSG00000174004	NRROS	CD8_ET	3	chr3_196366964_G_A_b37	rs939874	407	701	0.356925	-0.137627	0.0214484	1.34957e-10	0.0116642	0.970542	19.2536	0	Poisson
ENSG00000225733	FGD5-AS1	CD8_ET	3	chr3_15020376_A_G_b37	rs7610682	30445	492	0.250509	0.123048	0.0129813	2.41677e-21	4.54376e-11	0.984789	28.2249	0	Poisson
ENSG00000154814	OXNAD1	CD8_ET	3	chr3_16364617_A_G_b37	rs567541	57911	875	0.554481	0.156427	0.0108135	1.60191e-47	1.73053e-24	0.924753	9.94269	0	Poisson
ENSG00000271964	RP11-415F23.2	CD8_ET	3	chr3_16368436_G_A_b37	rs62233922	12490	321	0.163442	0.482077	0.0492689	5.44251e-23	2.6164e-13	0.943075	47.3347	0	Poisson
ENSG00000163576	EFHB	CD8_ET	3	chr3_19987539_G_T_b37	rs1133328	-978	778	0.39613	0.586971	0.0809753	2.19099e-13	2.00818e-07	0.983416	39.4964	0	Poisson
ENSG00000033867	SLC4A7	CD8_ET	3	chr3_27454964_A_G_b37	rs13100751	-70947	484	0.246436	-0.16585	0.0130544	4.76464e-37	2.41205e-14	0.900749	3.10763	0	Poisson
ENSG00000272282	RP11-222K16.2	CD8_ET	3	chr3_27754726_G_C_b37	rs72902589	325	497	0.253055	0.124408	0.0114843	2.25282e-27	2.39372e-14	0.981156	14.3245	0	Poisson
ENSG00000163508	EOMES	CD8_ET	3	chr3_28264007_C_T_b37	rs4680905	499801	266	0.135438	0.126812	0.012584	6.39945e-24	0.000185338	0.897081	2.30762	0	Poisson
ENSG00000163512	AZI2	CD8_ET	3	chr3_28321586_G_A_b37	rs4585155	-69032	944	0.519348	-0.0831277	0.0154353	7.1591e-08	0.00241857	1.00067	63.4867	0	Poisson
ENSG00000170293	CMTM8	CD8_ET	3	chr3_32286791_G_A_b37	rs7632486	6620	328	0.832994	-0.323854	0.0486101	2.19997e-11	2.30994e-05	1.00468	72.9623	0	Poisson
ENSG00000153551	CMTM7	CD8_ET	3	chr3_32499817_A_C_b37	rs17029555	66654	163	0.0829939	-0.187667	0.0172341	1.08857e-27	5.39611e-11	0.915771	10.3308	0	Poisson
ENSG00000114745	GORASP1	CD8_ET	3	chr3_39177402_C_T_b37	rs111231532	27548	153	0.0779022	0.292706	0.0684332	1.75743e-05	0.0414424	1.06087	69.5038	0	Poisson
ENSG00000223797	ENTPD3-AS1	CD8_ET	3	chr3_40440869_T_C_b37	rs7631893	-53951	633	0.677699	-0.193062	0.0221047	2.22356e-18	2.72013e-11	0.953012	23.1723	0	Poisson
ENSG00000168038	ULK4	CD8_ET	3	chr3_41927150_G_T_b37	rs73083326	-76772	312	0.158859	0.37956	0.0281239	4.96532e-42	1.93052e-30	0.999746	25.2648	0	Poisson
ENSG00000196345	ZKSCAN7	CD8_ET	3	chr3_44520980_G_C_b37	rs9819766	-75705	808	0.411405	0.313896	0.0726626	1.45974e-05	0.0451282	0.986928	41.0165	0	Poisson
ENSG00000196653	ZNF502	CD8_ET	3	chr3_44762830_A_G_b37	rs56084453	8695	424	0.215886	0.545581	0.0671565	2.07547e-16	1.28677e-10	0.978767	48.1903	0	Poisson
ENSG00000163810	TGM4	CD8_ET	3	chr3_44953326_C_T_b37	rs9823957	37223	956	0.513238	-0.616753	0.125337	5.87493e-07	0.0184669	0.955313	30.9116	0	Poisson
ENSG00000075914	EXOSC7	CD8_ET	3	chr3_45018196_T_C_b37	rs6780749	1463	183	0.0931772	0.123745	0.0224684	3.57181e-08	0.00421166	0.999771	32.5481	0	Poisson
ENSG00000011376	LARS2	CD8_ET	3	chr3_45377767_C_T_b37	rs62242419	-52231	463	0.235743	0.244273	0.0541001	6.01924e-06	0.0381993	1.01749	113.371	0	Poisson
ENSG00000144791	LIMD1	CD8_ET	3	chr3_45711367_T_C_b37	rs2673023	114481	503	0.74389	-0.298316	0.0240489	1.4464e-35	1.09128e-20	0.903255	25.213	0	Poisson
ENSG00000211456	SACM1L	CD8_ET	3	chr3_45732044_T_C_b37	rs2673053	1496	661	0.336558	0.198627	0.0136091	2.04706e-48	2.55409e-27	0.951122	6.33196	0	Poisson
ENSG00000121797	CCRL2	CD8_ET	3	chr3_46574920_C_T_b37	rs79518433	126266	472	0.240326	0.292126	0.0570899	2.78951e-07	0.0117792	0.925569	40.6097	0	Poisson
ENSG00000160796	NBEAL2	CD8_ET	3	chr3_47182787_T_C_b37	rs9812878	161614	703	0.642057	0.148154	0.0160913	3.12973e-20	1.47386e-11	0.9901	12.5633	0	Poisson
ENSG00000114648	KLHL18	CD8_ET	3	chr3_47439643_G_A_b37	rs79271835	115236	290	0.147658	-0.20594	0.0316159	6.80157e-11	8.63295e-06	0.98346	16.693	0	Poisson
ENSG00000163832	ELP6	CD8_ET	3	chr3_47371222_G_A_b37	rs62248950	-184029	348	0.177189	-0.0729155	0.0152125	1.63246e-06	0.0227368	0.908354	12.2333	0	Poisson
ENSG00000068745	IP6K2	CD8_ET	3	chr3_48731961_A_G_b37	rs72929172	-45825	106	0.0539715	0.175522	0.0242909	4.69508e-13	3.51722e-06	0.893151	10.6187	0	Poisson
ENSG00000178467	P4HTM	CD8_ET	3	chr3_48774420_C_G_b37	rs6801211	-252899	487	0.752037	0.0775472	0.016173	1.61799e-06	0.0207463	0.949872	12.3652	0	Poisson
ENSG00000233276	GPX1	CD8_ET	3	chr3_49572140_A_G_b37	rs4625	176107	595	0.302953	-0.0470862	0.00783306	1.83593e-09	0.0123778	0.950909	3.1488	0	Poisson
ENSG00000004534	RBM6	CD8_ET	3	chr3_49924424_G_A_b37	rs11713193	-53016	933	0.524949	-0.0621126	0.00842041	1.61267e-13	6.80316e-05	0.892234	7.0926	0	Poisson
ENSG00000235016	RP11-493K19.3	CD8_ET	3	chr3_50341480_C_T_b37	rs62260803	147962	204	0.10387	0.790735	0.160136	3.85237e-07	0.00183556	0.972481	25.9223	0	Poisson
ENSG00000007402	CACNA2D2	CD8_ET	3	chr3_50599511_A_G_b37	rs113014003	57836	221	0.112525	-0.191074	0.0382459	5.63112e-07	0.0255812	0.963569	11.2248	0	Poisson
ENSG00000114738	MAPKAPK3	CD8_ET	3	chr3_50651751_A_G_b37	rs873985	2800	323	0.16446	0.0783827	0.0156022	5.0239e-07	0.0403129	0.958719	8.90277	0	Poisson
ENSG00000197701	ZNF595	CD8_ET	4	chr4_167596_A_G_b37	rs10027536	114417	802	0.40835	0.18902	0.028578	3.50823e-11	8.27253e-05	0.954143	7.39788	0	Poisson
ENSG00000250312	ZNF718	CD8_ET	4	chr4_159061_G_A_b37	rs6842197	34675	842	0.428717	-0.321211	0.0372555	4.80192e-18	2.18672e-12	0.995409	18.5228	0	Poisson
ENSG00000186777	ZNF732	CD8_ET	4	chr4_167880_T_C_b37	rs10030553	-131230	830	0.422607	1.61876	0.298227	1.81704e-09	0.00019401	0.837454	33.3517	0	Poisson
ENSG00000145214	DGKQ	CD8_ET	4	chr4_965779_G_A_b37	rs11724804	-14904	904	0.460285	0.138837	0.0190757	3.25971e-13	9.86353e-07	0.994512	30.1096	0	Poisson
ENSG00000196810	CTBP1-AS2	CD8_ET	4	chr4_1243877_C_T_b37	rs2878539	789	829	0.422098	0.175499	0.0200244	1.71304e-18	1.21799e-11	0.963599	85.1077	0	Poisson
ENSG00000163945	UVSSA	CD8_ET	4	chr4_1052100_G_A_b37	rs57186616	-288954	332	0.169043	0.150018	0.0303584	7.57534e-07	0.045526	1.0166	43.3463	0	Poisson
ENSG00000244459	RP11-1398P2.1	CD8_ET	4	chr4_1603970_C_A_b37	rs56039511	21990	843	0.570774	0.122911	0.0230637	9.70009e-08	0.0325399	0.988842	25.669	0	Poisson
ENSG00000163319	MRPS18C	CD8_ET	4	chr4_84364808_T_C_b37	rs6535473	-12310	966	0.491853	0.124828	0.00925795	1.73269e-41	3.29575e-16	0.91188	4.26616	0	Poisson
ENSG00000198189	HSD17B11	CD8_ET	4	chr4_88267539_G_A_b37	rs28445336	-44999	264	0.13442	0.114125	0.00934412	2.42482e-34	7.62668e-13	0.930421	3.15325	0	Poisson
ENSG00000118777	ABCG2	CD8_ET	4	chr4_89150178_C_G_b37	rs62308057	-2296	277	0.141039	0.927864	0.128265	4.76431e-14	8.55855e-07	0.953721	25.7237	0	Poisson
ENSG00000138642	HERC6	CD8_ET	4	chr4_89260041_T_G_b37	rs34205111	-39850	532	0.270876	-0.142203	0.0291093	1.01246e-06	0.0429647	0.950456	44.7211	0	Poisson
ENSG00000272777	RP11-571L19.8	CD8_ET	4	chr4_99995703_G_A_b37	rs28730632	6427	286	0.145621	0.606392	0.0872806	1.80558e-12	2.28958e-06	0.943141	43.0377	0	Poisson
ENSG00000164032	H2AFZ	CD8_ET	4	chr4_101012981_T_C_b37	rs6834448	141436	411	0.209267	-0.0631135	0.00595621	3.0404e-26	8.47086e-05	0.901754	1.7856	0	Poisson
ENSG00000254531	AP001816.1	CD8_ET	4	chr4_102276682_T_C_b37	rs6845263	7745	982	0.5	0.150324	0.0310662	1.27929e-06	0.0294736	1.02461	53.3333	0	Poisson
ENSG00000109323	MANBA	CD8_ET	4	chr4_103802824_T_C_b37	rs223317	120673	642	0.326884	-0.142538	0.0220339	9.55126e-11	5.42827e-06	0.992537	29.1472	0	Poisson
ENSG00000164039	BDH2	CD8_ET	4	chr4_104099110_G_A_b37	rs6813563	78070	744	0.378819	0.134902	0.0203311	3.13997e-11	2.54695e-05	0.982094	11.934	0	Poisson
ENSG00000138777	PPA2	CD8_ET	4	chr4_106356761_C_A_b37	rs77928427	-38477	464	0.236253	0.0684283	0.0127494	7.95506e-08	0.0359171	0.930588	17.5071	0	Poisson
ENSG00000145365	TIFA	CD8_ET	4	chr4_113179077_C_T_b37	rs4834247	-27982	977	0.497454	-0.15543	0.0167321	1.43168e-20	2.88098e-10	0.927695	12.7604	0	Poisson
ENSG00000269893	SNHG8	CD8_ET	4	chr4_119083152_C_T_b37	rs55747202	-116712	770	0.392057	0.261539	0.00427323	0	0	1.70003	0.113948	0	Poisson
ENSG00000164111	ANXA5	CD8_ET	4	chr4_122569357_T_A_b37	rs13136171	-48911	648	0.329939	-0.103007	0.0084122	1.68222e-34	1.54002e-06	0.926439	1.41592	0	Poisson
ENSG00000138741	TRPC3	CD8_ET	4	chr4_122896490_T_C_b37	rs9993043	23581	464	0.236253	0.718354	0.13962	1.61809e-07	0.00743903	0.916849	45.9943	0	Poisson
ENSG00000170917	NUDT6	CD8_ET	4	chr4_123995310_G_A_b37	rs10223027	151187	285	0.145112	0.298613	0.0611718	9.60721e-07	0.00726508	0.98548	38.2217	0	Poisson
ENSG00000151470	C4orf33	CD8_ET	4	chr4_130036179_A_C_b37	rs389376	21707	344	0.824847	-0.223544	0.0314823	1.11132e-12	2.88063e-06	0.961468	28.6098	0	Poisson
ENSG00000085871	MGST2	CD8_ET	4	chr4_140587414_A_C_b37	rs3822045	492	534	0.271894	-0.377958	0.0349821	1.7329e-27	1.89733e-14	0.910553	26.5639	0	Poisson
ENSG00000197465	GYPE	CD8_ET	4	chr4_144881541_T_C_b37	rs28378676	54825	612	0.688391	-1.04201	0.186953	5.49831e-09	0.00366652	0.856632	15.1536	0	Poisson
ENSG00000245954	RP11-18H21.1	CD8_ET	4	chr4_153027177_T_C_b37	rs13151283	5271	546	0.278004	-0.41488	0.0231662	1.01095e-72	5.02737e-41	0.92306	4.12281	0	Poisson
ENSG00000164144	ARFIP1	CD8_ET	4	chr4_153662218_C_T_b37	rs12501089	-38871	832	0.423625	0.125701	0.0197418	1.871e-10	3.14896e-05	1.04639	62.4442	0	Poisson
ENSG00000183439	TRIM61	CD8_ET	4	chr4_165856679_T_C_b37	rs13140290	-42141	664	0.338086	0.268559	0.0502216	8.28e-08	0.022083	0.964823	46.6789	0	Poisson
ENSG00000181381	DDX60L	CD8_ET	4	chr4_169298840_G_A_b37	rs12648148	-160097	165	0.0840122	-0.18681	0.0350996	9.82606e-08	0.00871608	1.05343	43.212	0	Poisson
ENSG00000145439	CBR4	CD8_ET	4	chr4_169934459_C_T_b37	rs17054653	3033	219	0.111507	0.118013	0.0200732	4.03773e-09	0.0361993	0.967748	13.3477	0	Poisson
ENSG00000164118	CEP44	CD8_ET	4	chr4_174768757_G_A_b37	rs114421423	-436071	135	0.0687373	-0.282457	0.0627276	6.25162e-06	0.0497842	1.03392	104.521	0	Poisson
ENSG00000164120	HPGD	CD8_ET	4	chr4_175442061_T_C_b37	rs45545934	-2244	977	0.497454	0.396895	0.025762	2.51756e-54	1.13991e-18	0.817466	3.02329	0	Poisson
ENSG00000038002	AGA	CD8_ET	4	chr4_178363378_G_A_b37	rs11131799	-279	706	0.64053	0.148028	0.014391	7.3782e-25	7.22147e-15	0.961578	43.193	0	Poisson
ENSG00000151725	CENPU	CD8_ET	4	chr4_185625657_A_G_b37	rs35613786	-29630	621	0.683809	0.279218	0.0530631	1.28849e-07	0.00879938	0.963538	160.606	0	Poisson
ENSG00000164323	KIAA1430	CD8_ET	4	chr4_186127754_A_G_b37	rs3108241	-2904	611	0.6889	-0.0653221	0.010522	5.33003e-10	0.00167502	0.992105	63.5571	0	Poisson
ENSG00000109775	UFSP2	CD8_ET	4	chr4_186348817_G_A_b37	rs13107209	1678	502	0.744399	0.163633	0.0170515	7.35635e-22	1.03971e-11	0.965087	38.9079	0	Poisson
ENSG00000154556	SORBS2	CD8_ET	4	chr4_186834068_C_T_b37	rs34321474	-43738	108	0.0549898	1.33793	0.138528	2.95469e-25	2.70031e-06	0.780371	3.97888	0	Poisson
ENSG00000145476	CYP4V2	CD8_ET	4	chr4_187123784_T_C_b37	rs6552962	11110	371	0.8111	-0.171258	0.0257696	2.85434e-11	0.000194378	0.943115	103.553	0	Poisson
ENSG00000250658	RP11-138B4.1	CD8_ET	4	chr4_188398565_C_T_b37	rs72725288	167729	766	0.39002	1.07495	0.185827	1.72753e-09	0.0158761	0.84838	13.0029	0	Poisson
ENSG00000125388	GRK4	CD8_ET	4	chr4_3000317_T_A_b37	rs7689432	34982	673	0.342668	-0.237488	0.041344	8.58984e-09	0.00027809	0.983126	80.8408	0	Poisson
ENSG00000145220	LYAR	CD8_ET	4	chr4_4268315_G_C_b37	rs2980088	-23581	572	0.708758	-0.0906999	0.00326656	8.50519e-170	1.97183e-65	1.10675	0.363574	0	Poisson
ENSG00000168826	ZBTB49	CD8_ET	4	chr4_4293240_G_A_b37	rs2980158	1316	318	0.838086	-0.217149	0.0303166	7.14972e-13	8.28509e-07	0.999512	95.1151	0	Poisson
ENSG00000168824	NSG1	CD8_ET	4	chr4_4349890_T_G_b37	rs2369107	23	451	0.770367	0.651166	0.0151335	0	0	1.02433	0.51568	0	Poisson
ENSG00000152969	JAKMIP1	CD8_ET	4	chr4_6177056_T_C_b37	rs17773514	-25262	363	0.184827	0.188143	0.0131059	7.29974e-47	1.18788e-22	0.898657	15.9507	0	Poisson
ENSG00000013288	MAN2B2	CD8_ET	4	chr4_6615617_G_A_b37	rs56258425	38715	336	0.171079	-0.141279	0.0260498	5.71383e-08	0.00323954	1.01673	123.677	0	Poisson
ENSG00000251580	RP11-539L10.3	CD8_ET	4	chr4_6677063_G_A_b37	rs2301787	1506	300	0.152749	-0.398819	0.0371624	3.09715e-27	7.89643e-17	0.937001	90.5561	0	Poisson
ENSG00000246526	RP11-539L10.2	CD8_ET	4	chr4_6697673_T_C_b37	rs3822263	5427	462	0.764766	-0.163303	0.0156541	1.53437e-25	5.36446e-10	0.861609	21.294	0	Poisson
ENSG00000125089	SH3TC1	CD8_ET	4	chr4_8230945_A_G_b37	rs11729860	47146	628	0.319756	0.51402	0.0334151	2.44315e-54	2.17903e-26	0.872934	8.7488	0	Poisson
ENSG00000004468	CD38	CD8_ET	4	chr4_15920810_G_T_b37	rs16892583	140912	208	0.105906	0.257454	0.0388554	3.04719e-11	0.0106247	0.923564	10.2754	0	Poisson
ENSG00000151552	QDPR	CD8_ET	4	chr4_17526682_A_C_b37	rs10020773	12825	466	0.237271	-0.137068	0.0182957	6.49279e-14	3.31793e-06	0.975984	23.9077	0	Poisson
ENSG00000047662	FAM184B	CD8_ET	4	chr4_17560728_G_T_b37	rs13120449	-222407	632	0.321792	0.819369	0.02189	0	2.58701e-213	0.898976	2.36189	0	Poisson
ENSG00000038210	PI4K2B	CD8_ET	4	chr4_25164735_T_C_b37	rs62411567	2472	189	0.0962322	-0.302043	0.0329667	3.69012e-20	4.90591e-12	0.984314	45.2748	0	Poisson
ENSG00000250317	SMIM20	CD8_ET	4	chr4_25915858_C_A_b37	rs2305670	52406	531	0.270367	-0.113933	0.0128624	7.76749e-19	1.72475e-09	0.945529	42.2128	0	Poisson
ENSG00000240005	RP11-293A21.1	CD8_ET	4	chr4_26858922_T_C_b37	rs6853032	-3299	914	0.534623	-0.207933	0.043544	1.71018e-06	0.0161857	1.00067	72.4036	0	Poisson
ENSG00000251129	RP11-734I18.1	CD8_ET	4	chr4_31997282_C_T_b37	rs13108845	-1737	428	0.782077	-1.35784	0.262468	2.84266e-08	0.00719246	0.861787	19.1836	0	Poisson
ENSG00000154274	C4orf19	CD8_ET	4	chr4_37480054_T_C_b37	rs7687944	24491	100	0.0509165	1.56304	0.290246	2.66121e-09	0.00271854	0.892401	35.1281	0	Poisson
ENSG00000196355	AC021860.1	CD8_ET	4	chr4_38664131_T_C_b37	rs73232881	-2299	438	0.223014	0.408201	0.0376923	1.24053e-27	1.25855e-16	0.977742	33.317	0	Poisson
ENSG00000174130	TLR6	CD8_ET	4	chr4_38838464_G_A_b37	rs57130162	-19974	596	0.303462	0.495461	0.0780792	1.55743e-10	0.000107783	0.965995	32.4789	0	Poisson
ENSG00000121895	TMEM156	CD8_ET	4	chr4_39037026_C_G_b37	rs6855379	2484	842	0.571283	0.2981	0.0147303	9.26599e-92	2.46335e-55	0.883482	8.95258	0	Poisson
ENSG00000109814	UGDH	CD8_ET	4	chr4_39515122_T_G_b37	rs7687329	-14809	877	0.446538	0.114286	0.0231844	8.16603e-07	0.0300689	1.02287	34.8814	0	Poisson
ENSG00000168421	RHOH	CD8_ET	4	chr4_40253301_C_T_b37	rs16995669	60628	795	0.595214	-0.0862533	0.00663069	1.04716e-38	1.15278e-07	0.890039	1.53869	0	Poisson
ENSG00000124406	ATP8A1	CD8_ET	4	chr4_42632114_C_G_b37	rs62303561	-27008	647	0.32943	0.123895	0.0107967	1.60048e-30	4.23318e-09	0.895948	3.15283	0	Poisson
ENSG00000145246	ATP10D	CD8_ET	4	chr4_47564368_C_T_b37	rs6837171	77063	797	0.594196	-0.132512	0.0271805	1.0646e-06	0.0140391	1.01541	54.9231	0	Poisson
ENSG00000074966	TXK	CD8_ET	4	chr4_48131879_C_G_b37	rs58924403	-4394	203	0.10336	0.281112	0.0178085	1.89335e-56	2.0675e-14	1.04821	0.492305	0	Poisson
ENSG00000145247	OCIAD2	CD8_ET	4	chr4_48924639_A_C_b37	rs28798226	15685	688	0.350305	-0.0340417	0.0061245	2.72011e-08	0.00816369	0.920738	7.84815	0	Poisson
ENSG00000128039	SRD5A3	CD8_ET	4	chr4_56217015_C_T_b37	rs36110240	4739	311	0.15835	0.33249	0.0255669	4.95458e-39	1.44225e-25	0.999854	23.8643	0	Poisson
ENSG00000128059	PPAT	CD8_ET	4	chr4_57187197_G_A_b37	rs1401907	-114584	755	0.61558	0.193282	0.0350455	3.35038e-08	0.00178464	1.0792	67.2817	0	Poisson
ENSG00000145241	CENPC	CD8_ET	4	chr4_68307248_C_T_b37	rs12503014	-104076	529	0.269348	-0.083813	0.0121636	5.47818e-12	0.0006358	0.871496	13.872	0	Poisson
ENSG00000033178	UBA6	CD8_ET	4	chr4_68614947_G_A_b37	rs3796720	48050	932	0.474542	0.105418	0.0122718	8.40618e-18	1.53856e-07	0.905635	12.6666	0	Poisson
ENSG00000248049	UBA6-AS1	CD8_ET	4	chr4_68479934_C_T_b37	rs72642346	-87064	280	0.142566	0.280601	0.0378641	1.05652e-13	1.39573e-08	1.04238	42.0169	0	Poisson
ENSG00000205595	AREGB	CD8_ET	4	chr4_75329971_G_A_b37	rs1691276	-150658	101	0.0514257	3.21429	0.337155	6.30902e-58	7.1215e-29	0.803193	3.79642	0	Poisson
ENSG00000260265	RP11-44F21.5	CD8_ET	4	chr4_76068527_A_G_b37	rs1497222	58600	231	0.117617	1.95588	0.13803	1.3395e-61	2.079e-18	1.71222	0.144639	0	Poisson
ENSG00000138757	G3BP2	CD8_ET	4	chr4_76593967_C_G_b37	rs34659736	-55742	716	0.364562	-0.0874145	0.00733038	8.36501e-33	4.78289e-16	0.928667	7.27141	0	Poisson
ENSG00000138744	NAAA	CD8_ET	4	chr4_76983992_T_C_b37	rs6816425	121788	718	0.36558	-0.146648	0.00939295	4.83203e-55	1.59995e-33	0.958212	7.17135	0	Poisson
ENSG00000138767	CNOT6L	CD8_ET	4	chr4_78636187_G_A_b37	rs2866689	-104582	236	0.879837	-0.166142	0.0116337	2.26817e-46	7.28055e-10	0.929287	0.761711	0	Poisson
ENSG00000145284	SCD5	CD8_ET	4	chr4_83760887_A_G_b37	rs4572871	40877	399	0.796843	-0.467938	0.0303064	1.03579e-54	5.58978e-38	0.965854	22.1122	0	Poisson
ENSG00000251022	THAP9-AS1	CD8_ET	4	chr4_83754826_T_C_b37	rs58632358	-67287	386	0.196538	-0.275982	0.0208269	2.61141e-40	3.54029e-25	0.964715	18.8373	0	Poisson
ENSG00000249915	PDCD6	CD8_ET	5	chr5_311478_T_C_b37	rs2244029	39742	557	0.716395	-0.0544121	0.00727063	7.16523e-14	0.00621712	0.900297	4.03346	0	Poisson
ENSG00000221990	C5orf55	CD8_ET	5	chr5_438809_C_T_b37	rs72717425	-4449	870	0.442974	0.131944	0.02908	5.60773e-06	0.0451566	0.994556	44.8161	0	Poisson
ENSG00000180104	EXOC3	CD8_ET	5	chr5_430217_C_T_b37	rs957791	-13056	967	0.492363	0.236248	0.0157639	5.26472e-51	6.98711e-32	0.96181	8.3215	0	Poisson
ENSG00000188242	CTD-2228K2.5	CD8_ET	5	chr5_477303_A_G_b37	rs890980	4090	733	0.373218	0.0912245	0.0190211	1.60399e-06	0.0440149	0.990065	39.0723	0	Poisson
ENSG00000113504	SLC12A7	CD8_ET	5	chr5_1104938_C_T_b37	rs35188965	-7212	813	0.586049	-0.634531	0.0348221	5.49698e-76	4.74024e-50	0.906139	22.0771	0	Poisson
ENSG00000145757	SPATA9	CD8_ET	5	chr5_94996186_G_A_b37	rs412026	-38229	635	0.32332	0.701129	0.141744	4.32793e-07	0.00341539	0.994446	69.2758	0	Poisson
ENSG00000164292	RHOBTB3	CD8_ET	5	chr5_95096562_G_A_b37	rs7729314	47336	871	0.556517	0.199182	0.0265894	6.39664e-14	0.0167093	0.816336	4.36438	0	Poisson
ENSG00000173221	GLRX	CD8_ET	5	chr5_95142318_A_G_b37	rs9314158	-16391	423	0.215377	0.0897702	0.00750067	4.92331e-33	0.00167437	0.986636	0.569628	0	Poisson
ENSG00000153113	CAST	CD8_ET	5	chr5_96016569_A_G_b37	rs26484	155598	295	0.150204	0.163665	0.00676025	9.44477e-130	5.23756e-74	0.936428	2.471	0	Poisson
ENSG00000164307	ERAP1	CD8_ET	5	chr5_96121715_C_T_b37	rs469758	-22088	654	0.667006	-0.127161	0.0167188	2.72018e-14	2.39091e-06	0.949075	34.9622	0	Poisson
ENSG00000164308	ERAP2	CD8_ET	5	chr5_96200770_A_T_b37	rs2927610	-10873	860	0.562118	-0.390222	0.0094038	0	0	0.961043	0.975099	0	Poisson
ENSG00000247121	CTD-2260A17.2	CD8_ET	5	chr5_96245892_C_T_b37	rs2548525	-25621	960	0.511202	0.179792	0.0357786	4.81623e-07	0.00692593	0.984488	81.1977	0	Poisson
ENSG00000248489	CTD-2007H13.3	CD8_ET	5	chr5_98139126_C_G_b37	rs331548	-125749	381	0.806008	-0.481646	0.0592385	1.98663e-16	1.78988e-09	0.960494	24.9312	0	Poisson
ENSG00000145725	PPIP5K2	CD8_ET	5	chr5_102428239_G_A_b37	rs34804	-27614	586	0.298371	-0.099506	0.0185975	8.68032e-08	0.0220331	0.943227	16.5256	0	Poisson
ENSG00000151422	FER	CD8_ET	5	chr5_108019211_C_G_b37	rs72785560	-64312	105	0.0534623	0.350593	0.0752292	2.77987e-06	0.0414424	1.00727	34.8361	0	Poisson
ENSG00000152495	CAMK4	CD8_ET	5	chr5_110514586_G_A_b37	rs464408	-44765	589	0.700102	-0.106955	0.0123641	4.95569e-18	0.000728787	0.898734	3.35112	0	Poisson
ENSG00000129595	EPB41L4A	CD8_ET	5	chr5_111932280_T_G_b37	rs6863537	177267	278	0.858452	-0.442964	0.0333558	8.46087e-41	1.38498e-20	0.912392	5.34399	0	Poisson
ENSG00000129625	REEP5	CD8_ET	5	chr5_112034353_A_T_b37	rs2900066	-223883	894	0.544807	-0.0441083	0.0063298	3.19244e-12	0.00805413	0.946434	5.8153	0	Poisson
ENSG00000172795	DCP2	CD8_ET	5	chr5_112393420_C_T_b37	rs4705762	81021	968	0.507128	-0.0723321	0.0114033	2.23306e-10	0.000156352	1.00178	25.5495	0	Poisson
ENSG00000171444	MCC	CD8_ET	5	chr5_112358493_G_A_b37	rs2112452	-466034	507	0.741853	-0.377393	0.0360528	6.16526e-26	5.30009e-15	0.930761	24.164	0	Poisson
ENSG00000197375	SLC22A5	CD8_ET	5	chr5_131706791_T_C_b37	rs2569266	1347	742	0.3778	0.317836	0.056282	1.40275e-08	0.000816878	0.99457	23.2987	0	Poisson
ENSG00000197536	C5orf56	CD8_ET	5	chr5_131798706_G_A_b37	rs13169718	52378	243	0.123727	-0.100025	0.00889578	2.34296e-29	7.1466e-08	0.954766	1.29227	0	Poisson
ENSG00000125347	IRF1	CD8_ET	5	chr5_131758314_A_G_b37	rs2269821	-68176	252	0.87169	0.112564	0.00572763	4.33965e-86	3.1155e-29	1.27596	0.27696	0	Poisson
ENSG00000113558	SKP1	CD8_ET	5	chr5_133719892_G_A_b37	rs6882633	207163	146	0.0743381	0.0796307	0.00597854	1.70684e-40	0.000513757	0.976796	0.55234	0	Poisson
ENSG00000119048	UBE2B	CD8_ET	5	chr5_133553720_G_C_b37	rs78650005	-153150	224	0.114053	-0.0797898	0.0103888	1.55997e-14	0.000682943	0.920484	6.51951	0	Poisson
ENSG00000164615	CAMLG	CD8_ET	5	chr5_134036784_G_A_b37	rs12654944	-37407	225	0.114562	0.116057	0.00929884	8.69642e-36	1.73833e-19	0.886655	15.9754	0	Poisson
ENSG00000113621	TXNDC15	CD8_ET	5	chr5_134223593_A_G_b37	rs3733897	14100	281	0.143075	0.117268	0.0201227	5.50712e-09	0.00151478	0.949041	52.1426	0	Poisson
ENSG00000250692	CTB-35F21.4	CD8_ET	5	chr5_139396184_C_T_b37	rs34308038	168309	123	0.0626273	1.93944	0.424663	7.46633e-08	0.0439772	0.798297	9.14343	0	Poisson
ENSG00000213523	SRA1	CD8_ET	5	chr5_139962167_A_G_b37	rs2563253	24272	914	0.534623	-0.0658723	0.0106665	6.53906e-10	4.82372e-05	0.958512	27.1965	0	Poisson
ENSG00000120314	WDR55	CD8_ET	5	chr5_139853923_C_T_b37	rs76376634	-190338	150	0.0763747	-0.130218	0.0290158	7.09468e-06	0.0386035	0.978933	26.4238	0	Poisson
ENSG00000133706	LARS	CD8_ET	5	chr5_145389126_T_C_b37	rs7715846	-173097	763	0.611507	-0.0647872	0.0118134	4.13068e-08	0.00479041	0.984047	26.8568	0	Poisson
ENSG00000197043	ANXA6	CD8_ET	5	chr5_150535013_C_T_b37	rs2303038	-2430	422	0.214868	0.116281	0.00499834	7.40234e-120	3.47086e-35	1.135	0.311518	0	Poisson
ENSG00000196743	GM2A	CD8_ET	5	chr5_150599138_G_A_b37	rs28704103	7427	331	0.168534	0.269161	0.0534093	4.24836e-07	0.0171974	0.99094	55.0614	0	Poisson
ENSG00000170624	SGCD	CD8_ET	5	chr5_155279757_T_C_b37	rs2619716	-17597	698	0.355397	0.475385	0.0410051	1.50399e-31	2.39372e-14	0.899973	7.67393	0	Poisson
ENSG00000113263	ITK	CD8_ET	5	chr5_156519560_T_C_b37	rs7730175	-50384	354	0.819756	0.09545	0.0128234	9.62289e-14	0.00835908	0.969241	4.16855	0	Poisson
ENSG00000170234	PWWP2A	CD8_ET	5	chr5_159488678_T_C_b37	rs12523151	-57752	791	0.597251	-0.15083	0.0170641	8.91295e-19	2.41556e-10	0.966675	41.7092	0	Poisson
ENSG00000135083	CCNJL	CD8_ET	5	chr5_159701708_A_G_b37	rs13165930	-70695	207	0.105397	0.585262	0.107824	3.20998e-08	0.0375943	0.915467	23.25	0	Poisson
ENSG00000124279	FASTKD3	CD8_ET	5	chr5_7860404_G_T_b37	rs162024	-8746	958	0.51222	-0.1186	0.0235443	4.63872e-07	0.0322229	1.00034	47.6308	0	Poisson
ENSG00000112977	DAP	CD8_ET	5	chr5_10680997_G_A_b37	rs5745297	-80387	149	0.0758656	0.160899	0.0214343	5.74186e-14	8.61603e-07	0.972808	50.379	0	Poisson
ENSG00000154122	ANKH	CD8_ET	5	chr5_14868921_G_A_b37	rs2921605	-2966	890	0.453157	0.0840024	0.0154823	5.7184e-08	0.0167586	0.981909	31.7139	0	Poisson
ENSG00000250415	CTC-461F20.1	CD8_ET	5	chr5_16957078_C_T_b37	rs113861938	339744	135	0.0687373	1.92631	0.455639	4.41077e-07	0.0229447	0.894077	44.1031	0	Poisson
ENSG00000164466	SFXN1	CD8_ET	5	chr5_174907399_G_A_b37	rs62386247	3334	128	0.0651731	0.109003	0.0197302	3.25053e-08	0.0322025	0.995276	43.7717	0	Poisson
ENSG00000146066	HIGD2A	CD8_ET	5	chr5_175811133_T_C_b37	rs1065212	-4615	151	0.0768839	-0.129014	0.00690293	4.58518e-78	3.28035e-47	0.958392	5.19917	0	Poisson
ENSG00000169230	PRELID1	CD8_ET	5	chr5_176730775_A_T_b37	rs6879874	0	568	0.710794	0.0584326	0.00463404	1.8307e-36	3.61811e-08	1.01131	0.825766	0	Poisson
ENSG00000246334	PRR7-AS1	CD8_ET	5	chr5_176875956_C_A_b37	rs466256	1256	866	0.559063	0.653284	0.029578	2.01398e-111	4.05634e-74	0.8955	5.69949	0	Poisson
ENSG00000184840	TMED9	CD8_ET	5	chr5_177016095_T_C_b37	rs186803	-3064	878	0.552953	0.0586723	0.00587478	1.71215e-23	2.09261e-05	0.843959	2.79487	0	Poisson
ENSG00000113240	CLK4	CD8_ET	5	chr5_178068117_G_A_b37	rs12518589	14002	897	0.456721	0.125657	0.0131402	1.0647e-21	6.75969e-11	0.941549	29.4547	0	Poisson
ENSG00000213316	LTC4S	CD8_ET	5	chr5_179164209_C_G_b37	rs62406177	-56777	609	0.310081	-0.276679	0.046746	2.91965e-09	0.00260638	0.96512	44.931	0	Poisson
ENSG00000161011	SQSTM1	CD8_ET	5	chr5_179249433_T_C_b37	rs475716	16045	977	0.497454	-0.0554532	0.00591167	6.49181e-21	5.0761e-07	0.884771	11.8132	0	Poisson
ENSG00000161010	C5orf45	CD8_ET	5	chr5_179267395_G_A_b37	rs6896817	-18492	868	0.441955	0.0855473	0.0148848	8.96606e-09	0.00471226	0.976097	62.772	0	Poisson
ENSG00000161055	SCGB3A1	CD8_ET	5	chr5_179888182_C_T_b37	rs114134768	-130358	166	0.0845214	1.55758	0.0370874	0	0	1.10952	0.409891	0	Poisson
ENSG00000196670	ZFP62	CD8_ET	5	chr5_180287567_G_A_b37	rs2127379	-719	955	0.513747	-0.107534	0.0197357	4.99859e-08	0.00652773	1.01999	53.5843	0	Poisson
ENSG00000248874	C5orf17	CD8_ET	5	chr5_23491428_G_T_b37	rs77446464	-460029	102	0.0519348	1.72936	0.078333	1.29555e-139	9.97461e-76	1.64996	0.15075	0	Poisson
ENSG00000152582	SPEF2	CD8_ET	5	chr5_35682295_A_G_b37	rs1013156	64349	915	0.534114	-0.137851	0.0219625	3.35063e-10	0.00202842	0.96003	15.9966	0	Poisson
ENSG00000082074	FYB	CD8_ET	5	chr5_39287906_T_C_b37	rs575551	13276	819	0.417006	0.0333065	0.00419064	1.89293e-15	0.00525778	0.90409	4.15141	0	Poisson
ENSG00000198865	CCDC152	CD8_ET	5	chr5_42744296_A_T_b37	rs56046109	-12607	556	0.283096	0.17417	0.0215568	6.0063e-16	0.000659587	0.855589	2.77011	0	Poisson
ENSG00000177721	ANXA2R	CD8_ET	5	chr5_42987922_G_A_b37	rs35137321	-55350	348	0.177189	0.0749939	0.00895042	5.25543e-17	0.0001491	0.877415	3.61663	0	Poisson
ENSG00000170571	EMB	CD8_ET	5	chr5_49544251_C_T_b37	rs511188	-194831	865	0.559572	-0.112619	0.00633672	9.79572e-71	2.48564e-37	0.880464	1.98337	0	Poisson
ENSG00000151883	PARP8	CD8_ET	5	chr5_49574393_C_T_b37	rs4865516	-387340	934	0.47556	-0.0767721	0.00762856	7.78917e-24	1.18444e-06	0.874088	2.24985	0	Poisson
ENSG00000213949	ITGA1	CD8_ET	5	chr5_51991651_A_G_b37	rs164610	-92079	175	0.910896	-0.769939	0.0702037	2.71428e-29	1.21915e-10	0.818169	4.63764	0	Poisson
ENSG00000134363	FST	CD8_ET	5	chr5_53129671_C_T_b37	rs111713545	353432	128	0.0651731	2.17399	0.198329	2.67773e-38	1.3976e-13	0.760096	2.94043	0	Poisson
ENSG00000178996	SNX18	CD8_ET	5	chr5_53938325_A_G_b37	rs10054138	124736	659	0.66446	0.145923	0.0202099	4.93201e-13	0.00794015	0.912101	9.77158	0	Poisson
ENSG00000155542	SETD9	CD8_ET	5	chr5_56237135_T_A_b37	rs2591963	32048	295	0.150204	-0.508329	0.0520929	5.79684e-23	2.5466e-14	0.989613	44.3173	0	Poisson
ENSG00000049192	ADAMTS6	CD8_ET	5	chr5_64780736_T_A_b37	rs245531	2989	690	0.648676	-0.137515	0.0223758	7.69572e-10	0.00765407	0.950544	10.6651	0	Poisson
ENSG00000250081	CTD-2116N20.1	CD8_ET	5	chr5_64925256_C_T_b37	rs43207	142381	698	0.644603	-0.874537	0.140023	1.06098e-10	5.98967e-06	0.972886	46.6172	0	Poisson
ENSG00000123219	CENPK	CD8_ET	5	chr5_64778944_G_A_b37	rs33394	-80054	694	0.64664	-0.612889	0.016444	0	7.58375e-217	0.928218	2.14884	0	Poisson
ENSG00000113593	PPWD1	CD8_ET	5	chr5_64859924_T_G_b37	rs461534	858	654	0.667006	-0.140357	0.0147329	1.48569e-21	9.78142e-12	0.944459	15.1011	0	Poisson
ENSG00000253251	CTC-534A2.2	CD8_ET	5	chr5_64952870_T_C_b37	rs42884	32278	659	0.66446	0.143592	0.0238126	1.58027e-09	0.00618579	0.938464	13.5634	0	Poisson
ENSG00000113595	TRIM23	CD8_ET	5	chr5_64952870_T_C_b37	rs42884	31068	659	0.66446	-0.212515	0.0252395	3.21923e-17	7.85902e-10	0.981274	27.9615	0	Poisson
ENSG00000249894	RP11-434D9.2	CD8_ET	5	chr5_66813303_C_T_b37	rs16896864	-372621	123	0.0626273	1.27865	0.289905	3.36754e-06	0.0442385	0.915864	65.2189	0	Poisson
ENSG00000248884	CTC-537E7.3	CD8_ET	5	chr5_68095252_T_G_b37	rs6898750	364944	819	0.417006	1.02259	0.212888	5.98668e-07	0.0234353	0.906473	58.1256	0	Poisson
ENSG00000197822	OCLN	CD8_ET	5	chr5_68813626_T_C_b37	rs34962033	25507	429	0.781568	-0.234502	0.0373822	3.19796e-10	0.00118954	0.816519	12.3247	0	Poisson
ENSG00000183474	GTF2H2C	CD8_ET	5	chr5_68813626_T_C_b37	rs34962033	-42409	429	0.781568	-0.175929	0.023038	2.05673e-14	1.30624e-07	0.937802	11.265	0	Poisson
ENSG00000145736	GTF2H2	CD8_ET	5	chr5_70309998_C_G_b37	rs28478097	-53481	737	0.624745	-0.3296	0.0137075	5.56976e-129	7.23946e-92	1.03958	0.855742	0	Poisson
ENSG00000157111	TMEM171	CD8_ET	5	chr5_72448350_G_C_b37	rs10067501	32231	274	0.139511	-0.608183	0.0900254	6.82436e-12	0.0190469	0.900576	4.82209	0	Poisson
ENSG00000164346	NSA2	CD8_ET	5	chr5_73997524_A_T_b37	rs72764630	-65293	264	0.13442	0.198541	0.00676782	8.16522e-190	2.62916e-112	0.902169	2.08773	0	Poisson
ENSG00000122008	POLK	CD8_ET	5	chr5_74510993_C_G_b37	rs1422702	-296588	260	0.132383	0.123364	0.0189438	7.22047e-11	0.000178208	0.982289	14.1266	0	Poisson
ENSG00000164253	WDR41	CD8_ET	5	chr5_76884822_C_T_b37	rs13436895	-31614	433	0.220468	0.172552	0.0259656	2.89125e-11	1.89753e-05	1.00633	51.8836	0	Poisson
ENSG00000171530	TBCA	CD8_ET	5	chr5_77071703_G_T_b37	rs254415	-92901	588	0.299389	-0.121682	0.00475853	2.08426e-144	2.82192e-80	0.859089	3.29618	0	Poisson
ENSG00000164329	PAPD4	CD8_ET	5	chr5_78909324_T_G_b37	rs3829808	1081	178	0.0906314	0.138489	0.0205489	1.5323e-11	0.0179545	0.918742	11.2653	0	Poisson
ENSG00000113318	MSH3	CD8_ET	5	chr5_79947431_A_G_b37	rs863216	-3036	467	0.23778	0.105313	0.0196141	7.80629e-08	0.00470446	1.00622	44.5886	0	Poisson
ENSG00000228716	DHFR	CD8_ET	5	chr5_79950781_A_G_b37	rs1650697	-21	468	0.761711	0.189763	0.0311643	1.07748e-09	0.000305303	0.945266	62.9919	0	Poisson
ENSG00000247572	CKMT2-AS1	CD8_ET	5	chr5_80600006_G_A_b37	rs12517538	2627	183	0.0931772	-0.420818	0.0644972	4.95815e-11	4.71831e-06	0.987139	118.959	0	Poisson
ENSG00000152348	ATG10	CD8_ET	5	chr5_81393118_A_G_b37	rs6891113	125274	925	0.470978	-0.135932	0.0180818	5.34703e-14	4.26774e-08	1.00057	33.1101	0	Poisson
ENSG00000205464	ATP6AP1L	CD8_ET	5	chr5_81573992_C_T_b37	rs226198	-1289	501	0.744908	-0.432435	0.0630972	4.73729e-12	3.88508e-06	0.972752	39.4327	0	Poisson
ENSG00000272463	RP11-532F6.3	CD8_ET	6	chr6_711150_A_C_b37	rs2244443	-255	480	0.755601	0.369931	0.0485364	1.80557e-14	4.56986e-08	1.01489	71.4907	0	Poisson
ENSG00000170542	SERPINB9	CD8_ET	6	chr6_2915664_G_T_b37	rs7759176	12150	556	0.283096	-0.104422	0.0112377	1.44338e-20	0.031751	0.858455	2.43213	0	Poisson
ENSG00000124570	SERPINB6	CD8_ET	6	chr6_2940740_C_T_b37	rs62391543	-31350	425	0.216395	-0.141897	0.00975348	4.83854e-48	6.10584e-16	0.851191	3.59583	0	Poisson
ENSG00000124588	NQO2	CD8_ET	6	chr6_3018174_T_C_b37	rs10223369	29953	571	0.709267	-0.28019	0.0140115	1.18231e-89	1.87097e-61	0.966265	20.2431	0	Poisson
ENSG00000272277	RP1-40E16.12	CD8_ET	6	chr6_3060265_C_G_b37	rs12216003	-8863	833	0.575866	-0.250632	0.0282136	5.17138e-19	3.28164e-11	0.939358	89.0585	0	Poisson
ENSG00000137267	TUBB2A	CD8_ET	6	chr6_3145127_A_G_b37	rs9392464	-12633	538	0.726069	0.253334	0.0277548	5.81681e-20	0.00281684	0.864854	3.69637	0	Poisson
ENSG00000180822	PSMG4	CD8_ET	6	chr6_3264526_C_T_b37	rs4959788	32889	335	0.82943	0.0899818	0.0146831	8.76749e-10	0.00278156	0.944107	58.0882	0	Poisson
ENSG00000112739	PRPF4B	CD8_ET	6	chr6_4020658_G_A_b37	rs1761324314	-843	736	0.625255	-0.0478433	0.00703443	1.03156e-11	0.0158761	0.958237	9.42498	0	Poisson
ENSG00000112514	CUTA	CD8_ET	6	chr6_33389603_C_T_b37	rs7752202	3509	313	0.159369	-0.0451512	0.00536677	3.9693e-17	0.000395638	0.927205	6.31404	0	Poisson
ENSG00000030110	BAK1	CD8_ET	6	chr6_33541507_A_G_b37	rs511515	-6512	565	0.712322	-0.0951527	0.0154524	7.27202e-10	0.00312763	1.01007	23.1275	0	Poisson
ENSG00000096433	ITPR3	CD8_ET	6	chr6_33603989_G_A_b37	rs9368769	15847	491	0.25	-0.160915	0.0266872	1.58509e-09	0.000183674	1.05772	53.299	0	Poisson
ENSG00000124562	SNRPC	CD8_ET	6	chr6_34726136_T_A_b37	rs9469861	953	601	0.306008	-0.0459829	0.00723045	2.01592e-10	0.00132958	0.920171	10.9271	0	Poisson
ENSG00000156711	MAPK13	CD8_ET	6	chr6_36215693_A_G_b37	rs4395718	120107	410	0.791242	-0.107518	0.0193046	2.51229e-08	0.0324758	0.918545	22.5503	0	Poisson
ENSG00000010030	ETV7	CD8_ET	6	chr6_36354512_C_G_b37	rs3798480	-1652	831	0.576884	0.6733	0.0484496	3.97374e-45	7.74194e-24	0.88	9.9742	0	Poisson
ENSG00000164530	PI16	CD8_ET	6	chr6_36926375_G_A_b37	rs9380628	4166	341	0.173625	0.310152	0.0649053	1.59506e-06	0.0488442	0.969955	58.6767	0	Poisson
ENSG00000112130	RNF8	CD8_ET	6	chr6_37348920_C_T_b37	rs2284923	27172	908	0.462322	-0.100951	0.0153375	4.55454e-11	0.000186813	0.988581	51.467	0	Poisson
ENSG00000198937	CCDC167	CD8_ET	6	chr6_37486310_A_G_b37	rs1757178	18612	683	0.65224	0.204276	0.00828461	9.80923e-135	2.63382e-75	0.846067	5.99162	0	Poisson
ENSG00000227920	RP1-153P14.5	CD8_ET	6	chr6_37488001_C_A_b37	rs62408395	-24920	923	0.530041	-0.963815	0.152716	3.68181e-11	9.64538e-05	0.859353	57.9229	0	Poisson
ENSG00000112139	MDGA1	CD8_ET	6	chr6_37663624_T_C_b37	rs9349050	-3458	953	0.514766	-0.876137	0.0398325	1.43884e-114	2.75693e-80	0.938896	12.945	0	Poisson
ENSG00000183826	BTBD9	CD8_ET	6	chr6_38144724_C_A_b37	rs10947714	-463200	433	0.779532	-0.279266	0.0343033	3.27736e-16	2.05324e-08	1.01934	24.6559	0	Poisson
ENSG00000124767	GLO1	CD8_ET	6	chr6_38489195_T_C_b37	rs55949948	-181722	967	0.507637	0.0521088	0.00941399	3.09749e-08	0.0347977	0.933256	18.3602	0	Poisson
ENSG00000112167	SAYSD1	CD8_ET	6	chr6_39087713_C_A_b37	rs9470968	4748	745	0.379328	-0.144153	0.0209214	5.33204e-12	0.000741666	0.929776	21.0049	0	Poisson
ENSG00000204092	LINC00951	CD8_ET	6	chr6_40406359_T_C_b37	rs9394694	92469	184	0.0936864	0.918668	0.175024	4.12541e-08	0.0197468	0.892758	24.0513	0	Poisson
ENSG00000048544	MRPS10	CD8_ET	6	chr6_42194235_T_A_b37	rs4424082	8632	689	0.649185	0.0720948	0.0119091	1.40495e-09	0.00152878	0.959109	31.2309	0	Poisson
ENSG00000124659	TBCC	CD8_ET	6	chr6_42216438_A_C_b37	rs6932636	-498120	308	0.156823	-0.0715517	0.0103201	4.07184e-12	0.000911342	0.95754	10.6701	0	Poisson
ENSG00000137161	CNPY3	CD8_ET	6	chr6_42915920_T_C_b37	rs6941212	18982	890	0.453157	-0.0416307	0.00742885	2.09063e-08	0.0100835	1.024	21.3634	0	Poisson
ENSG00000124713	GNMT	CD8_ET	6	chr6_42919222_T_C_b37	rs9471975	-9274	783	0.601324	-0.417754	0.0802707	1.61982e-07	0.0040866	0.879726	58.7823	0	Poisson
ENSG00000124587	PEX6	CD8_ET	6	chr6_42922215_C_A_b37	rs6458314	-24743	768	0.608961	0.173867	0.0218576	1.66625e-15	4.07299e-08	0.928718	30.2435	0	Poisson
ENSG00000180992	MRPL14	CD8_ET	6	chr6_44084684_T_C_b37	rs7770652	-10510	936	0.476578	-0.0665027	0.00873467	2.63793e-14	0.0146973	0.929234	8.33462	0	Poisson
ENSG00000124813	RUNX2	CD8_ET	6	chr6_45557327_C_T_b37	rs6941748	261433	497	0.253055	-0.353277	0.0305937	4.00044e-31	3.09194e-13	0.922619	4.55486	0	Poisson
ENSG00000271857	RP1-244F24.1	CD8_ET	6	chr6_45557327_C_T_b37	rs6941748	167585	497	0.253055	-0.522122	0.0717086	1.87893e-13	8.67963e-07	1.03928	22.5516	0	Poisson
ENSG00000231769	RP1-8B1.4	CD8_ET	6	chr6_46097580_T_G_b37	rs9357500	137	906	0.538697	0.382113	0.0209905	5.93837e-75	2.01309e-46	0.905129	10.1818	0	Poisson
ENSG00000001561	ENPP4	CD8_ET	6	chr6_46110726_A_G_b37	rs7769738	12996	902	0.540733	0.130262	0.0212419	8.43219e-10	0.000747116	0.946239	36.8192	0	Poisson
ENSG00000226803	RP11-203B9.4	CD8_ET	6	chr6_57095205_C_T_b37	rs223300	56171	711	0.637984	-0.484211	0.116208	2.61082e-05	0.0399821	0.966279	32.8264	0	Poisson
ENSG00000112210	RAB23	CD8_ET	6	chr6_57057183_C_T_b37	rs1547226	-29895	344	0.175153	0.681165	0.120691	9.06082e-09	0.00038567	0.963966	20.7146	0	Poisson
ENSG00000272541	XXbac-BPGBPG55C20.1	CD8_ET	6	chr6_57683713_A_T_b37	rs114208361	-499033	105	0.0534623	0.805591	0.20636	5.32144e-05	0.0270451	0.963975	19.6634	0	Poisson
ENSG00000154079	C6orf57	CD8_ET	6	chr6_71313443_C_G_b37	rs1534050	36823	611	0.3111	-0.161591	0.0347947	3.33026e-06	0.0285836	1.02997	62.5685	0	Poisson
ENSG00000112305	SMAP1	CD8_ET	6	chr6_71378188_A_G_b37	rs781984	709	942	0.479633	0.0500532	0.00895377	2.26147e-08	0.0104132	1.03529	19.9809	0	Poisson
ENSG00000112309	B3GAT2	CD8_ET	6	chr6_71599887_A_G_b37	rs651984	-66854	106	0.0539715	-0.230478	0.0277648	8.81675e-17	0.00304087	0.890338	3.29687	0	Poisson
ENSG00000164430	MB21D1	CD8_ET	6	chr6_74134592_T_A_b37	rs45501398	-27407	284	0.144603	-0.153613	0.0292505	1.46753e-07	0.0143229	1.00174	26.7271	0	Poisson
ENSG00000196586	MYO6	CD8_ET	6	chr6_76475333_T_C_b37	rs2748957	16424	656	0.665988	-0.121098	0.0147539	2.16646e-16	8.60471e-06	0.923881	5.98883	0	Poisson
ENSG00000146243	IRAK1BP1	CD8_ET	6	chr6_79419981_A_G_b37	rs61272114	-157208	195	0.0992872	0.40726	0.0772087	1.09629e-07	0.00155683	1.0024	36.5496	0	Poisson
ENSG00000112773	FAM46A	CD8_ET	6	chr6_82443469_G_A_b37	rs13212881	-19022	143	0.0728106	0.175476	0.0238426	1.71919e-13	0.00276293	0.893333	6.9041	0	Poisson
ENSG00000005700	IBTK	CD8_ET	6	chr6_83440063_A_G_b37	rs700497	482592	408	0.207739	0.0852966	0.0175729	1.20248e-06	0.0228177	0.950029	51.9436	0	Poisson
ENSG00000135318	NT5E	CD8_ET	6	chr6_86169637_A_G_b37	rs9450280	9828	302	0.153768	-0.488373	0.0773973	1.82637e-10	0.00221372	0.951171	11.0722	0	Poisson
ENSG00000111850	SMIM8	CD8_ET	6	chr6_87909703_G_C_b37	rs7748879	-122598	936	0.523422	0.127719	0.021197	1.64988e-09	0.00020178	0.968701	26.5283	0	Poisson
ENSG00000154548	SRSF12	CD8_ET	6	chr6_90033299_G_A_b37	rs78021992	205499	131	0.0667006	1.07277	0.245111	4.48044e-06	0.0294584	0.975418	49.5928	0	Poisson
ENSG00000172469	MANEA	CD8_ET	6	chr6_96071088_G_T_b37	rs9481950	45669	737	0.375255	0.222945	0.0430601	2.14241e-07	0.0153043	0.960043	32.524	0	Poisson
ENSG00000014123	UFL1	CD8_ET	6	chr6_96951732_C_A_b37	rs4839687	-17739	707	0.64002	-0.0795873	0.0131006	1.22663e-09	0.00112683	0.994639	22.3852	0	Poisson
ENSG00000228439	TSTD3	CD8_ET	6	chr6_99944051_G_A_b37	rs7755530	-24518	525	0.732688	-0.338314	0.0318788	1.41949e-26	6.12573e-18	0.969477	40.5206	0	Poisson
ENSG00000135596	MICAL1	CD8_ET	6	chr6_109779754_G_A_b37	rs115099294	-7417	115	0.058554	0.220045	0.0354962	5.24964e-10	9.08947e-05	1.00666	24.4639	0	Poisson
ENSG00000231889	TRAF3IP2-AS1	CD8_ET	6	chr6_111607992_C_T_b37	rs240976	-196722	186	0.0947047	0.274289	0.0590736	3.20861e-06	0.0150289	0.994686	50.5698	0	Poisson
ENSG00000009413	REV3L	CD8_ET	6	chr6_111638335_C_T_b37	rs240972	-166583	613	0.687882	0.105986	0.0167333	2.34433e-10	0.00384017	0.981967	10.4983	0	Poisson
ENSG00000227012	RP1-97J1.2	CD8_ET	6	chr6_112086884_C_T_b37	rs73544123	-136170	104	0.0529532	3.31037	0.577941	1.64116e-18	2.92111e-06	0.854883	3.24135	0	Poisson
ENSG00000111817	DSE	CD8_ET	6	chr6_116713977_T_A_b37	rs62425176	138641	139	0.0707739	0.335261	0.0689638	1.02798e-06	0.013645	0.999821	38.9656	0	Poisson
ENSG00000188820	FAM26F	CD8_ET	6	chr6_116783330_G_A_b37	rs1057192	797	461	0.234725	-0.462845	0.0211607	7.36894e-108	4.24243e-56	0.944615	1.37167	0	Poisson
ENSG00000111832	RWDD1	CD8_ET	6	chr6_116790908_A_C_b37	rs2640878	-101622	108	0.0549898	0.0668252	0.010373	1.16836e-10	0.00150313	0.884339	12.9843	0	Poisson
ENSG00000164465	DCBLD1	CD8_ET	6	chr6_117869850_C_T_b37	rs9489217	94870	877	0.553462	-0.172727	0.0261824	4.00356e-11	0.000156352	0.976302	24.4789	0	Poisson
ENSG00000111885	MAN1A1	CD8_ET	6	chr6_119653287_T_C_b37	rs195075	-17639	532	0.270876	0.128878	0.0199586	1.03466e-10	0.0369761	0.90672	4.90533	0	Poisson
ENSG00000111897	SERINC1	CD8_ET	6	chr6_123042865_T_A_b37	rs9401577	249898	118	0.0600815	0.130281	0.0212449	8.43246e-10	0.0123257	0.94445	13.3582	0	Poisson
ENSG00000214113	LYRM4	CD8_ET	6	chr6_5260694_C_T_b37	rs111557465	-478	157	0.0799389	0.361415	0.0175449	2.85603e-95	3.14928e-62	0.919732	10.6775	0	Poisson
ENSG00000233064	RP3-380B8.4	CD8_ET	6	chr6_5860997_G_A_b37	rs66525709	9258	224	0.114053	0.68204	0.137871	4.17038e-07	0.00701132	0.992738	132.459	0	Poisson
ENSG00000188428	BLOC1S5	CD8_ET	6	chr6_8004021_C_T_b37	rs4960372	-60626	655	0.666497	0.127248	0.0200901	2.33126e-10	8.12071e-05	0.963597	74.4391	0	Poisson
ENSG00000153157	SYCP2L	CD8_ET	6	chr6_10503758_A_G_b37	rs6928905	-244269	108	0.0549898	1.7517	0.400758	6.28393e-07	0.0182898	0.870165	61.9443	0	Poisson
ENSG00000111906	HDDC2	CD8_ET	6	chr6_125587423_G_C_b37	rs7752672	-35859	921	0.468941	-0.0728649	0.00714504	1.98465e-24	1.17727e-06	0.932176	3.10612	0	Poisson
ENSG00000111912	NCOA7	CD8_ET	6	chr6_126175085_A_G_b37	rs1544293	72778	607	0.690937	-0.103685	0.0102469	4.35934e-24	2.07667e-12	0.956163	11.9381	0	Poisson
ENSG00000203760	CENPW	CD8_ET	6	chr6_126659043_T_G_b37	rs6919397	-2277	921	0.468941	-0.292907	0.0445842	4.29839e-11	4.64362e-06	0.908116	35.7368	0	Poisson
ENSG00000203756	TMEM244	CD8_ET	6	chr6_130152033_C_T_b37	rs12194943	-30659	975	0.496436	0.613101	0.0590185	3.4581e-26	1.06269e-16	0.982685	54.5384	0	Poisson
ENSG00000198945	L3MBTL3	CD8_ET	6	chr6_130374461_T_A_b37	rs7740107	39617	554	0.717923	-0.277366	0.0198922	1.80439e-44	1.76734e-30	0.966162	35.0729	0	Poisson
ENSG00000164483	SAMD3	CD8_ET	6	chr6_130505374_A_C_b37	rs41285310	-181196	940	0.521385	-0.0576888	0.00497051	3.75701e-31	4.26436e-06	0.873618	1.62799	0	Poisson
ENSG00000079950	STX7	CD8_ET	6	chr6_132833954_G_C_b37	rs12190479	-383	367	0.186864	0.116177	0.0181408	1.47483e-10	0.0173027	0.920127	12.5289	0	Poisson
ENSG00000234484	RP1-55C23.7	CD8_ET	6	chr6_133069713_C_T_b37	rs6925157	-4101	822	0.418534	-0.751943	0.150003	3.37759e-07	0.00526189	0.980668	67.6448	0	Poisson
ENSG00000112303	VNN2	CD8_ET	6	chr6_133077063_T_C_b37	rs1883613	-7535	680	0.346232	-0.130029	0.0177747	2.4856e-13	0.000552611	0.870226	12.7089	0	Poisson
ENSG00000146409	SLC18B1	CD8_ET	6	chr6_133087432_A_G_b37	rs6569848	-32269	223	0.113544	-0.241372	0.047647	3.82485e-07	0.0397758	0.978254	39.9339	0	Poisson
ENSG00000112339	HBS1L	CD8_ET	6	chr6_135400565_G_A_b37	rs9389263	-23629	939	0.478106	-0.102513	0.0159726	1.35799e-10	1.24937e-05	0.999313	49.2193	0	Poisson
ENSG00000135541	AHI1	CD8_ET	6	chr6_135818897_C_A_b37	rs13197384	-17	665	0.338595	-0.380338	0.0186529	1.55687e-93	9.43036e-62	0.912315	7.89375	0	Poisson
ENSG00000272189	RP3-325F22.5	CD8_ET	6	chr6_136868929_G_A_b37	rs3799472	-2870	318	0.161914	-0.577308	0.0509932	1.69579e-30	5.93349e-19	0.98209	12.6468	0	Poisson
ENSG00000197442	MAP3K5	CD8_ET	6	chr6_137114253_G_A_b37	rs1474988	597	774	0.605906	0.191192	0.0218246	1.72605e-18	1.13033e-10	0.986294	23.6761	0	Poisson
ENSG00000112378	PERP	CD8_ET	6	chr6_138458420_C_T_b37	rs998221	29772	223	0.113544	0.164281	0.0225943	3.3679e-13	0.00296056	0.929291	10.3465	0	Poisson
ENSG00000051620	HEBP2	CD8_ET	6	chr6_138708184_C_A_b37	rs9495063	-16484	116	0.0590631	-0.402933	0.0236121	3.65654e-66	1.85491e-34	0.886333	8.28337	0	Poisson
ENSG00000146386	ABRACL	CD8_ET	6	chr6_139356848_G_C_b37	rs62441852	7029	753	0.383401	-0.0873679	0.00620519	4.80907e-45	7.24332e-09	0.925701	1.16016	0	Poisson
ENSG00000118495	PLAGL1	CD8_ET	6	chr6_144368546_G_A_b37	rs34047741	-17189	399	0.203157	0.337758	0.0478671	1.30326e-12	1.25332e-07	1.00034	103.302	0	Poisson
ENSG00000228408	RP1-111D6.3	CD8_ET	6	chr6_149227406_C_A_b37	rs6914084	-311656	310	0.157841	0.703382	0.149576	1.62975e-06	0.0186555	0.951766	87.755	0	Poisson
ENSG00000198729	PPP1R14C	CD8_ET	6	chr6_150632231_T_C_b37	rs111671759	168019	275	0.14002	0.681363	0.0743847	1.09604e-20	1.72657e-08	0.904167	15.2107	0	Poisson
ENSG00000120278	PLEKHG1	CD8_ET	6	chr6_150923205_C_T_b37	rs62432653	2206	241	0.122709	-0.538995	0.108561	4.86465e-07	0.0379227	0.990793	121.274	0	Poisson
ENSG00000131018	SYNE1	CD8_ET	6	chr6_152916571_C_T_b37	rs9478342	-42365	232	0.118126	0.119869	0.00954191	3.114e-36	6.8194e-16	0.919	9.00594	0	Poisson
ENSG00000112031	MTRF1L	CD8_ET	6	chr6_153320960_T_C_b37	rs2038333	-2860	603	0.692974	-0.116605	0.017893	7.02109e-11	0.000198882	0.931826	39.9899	0	Poisson
ENSG00000091844	RGS17	CD8_ET	6	chr6_153457053_C_T_b37	rs596359	4669	922	0.53055	-0.584306	0.0582741	3.26486e-24	1.44745e-14	0.922077	43.8485	0	Poisson
ENSG00000074706	IPCEF1	CD8_ET	6	chr6_154496882_G_A_b37	rs7755913	-181044	116	0.0590631	-0.175187	0.0328161	9.02499e-08	0.0488236	0.960728	42.5676	0	Poisson
ENSG00000215712	TMEM242	CD8_ET	6	chr6_157631316_C_T_b37	rs7748251	-113317	609	0.310081	-0.0695651	0.0129537	7.8144e-08	0.00966703	0.993527	63.0235	0	Poisson
ENSG00000122335	SERAC1	CD8_ET	6	chr6_158589039_G_T_b37	rs12662156	-273	297	0.151222	0.332046	0.0415488	9.9004e-16	1.00629e-08	1.02608	32.762	0	Poisson
ENSG00000120437	ACAT2	CD8_ET	6	chr6_160211728_T_G_b37	rs11757681	30368	861	0.561609	-0.0784921	0.0143308	4.28315e-08	0.0462182	0.917913	27.6176	0	Poisson
ENSG00000112096	SOD2	CD8_ET	6	chr6_160076945_G_A_b37	rs111962240	-106616	99	0.0504073	0.197895	0.0214921	2.8725e-20	8.03701e-10	0.938084	23.5904	0	Poisson
ENSG00000112110	MRPL18	CD8_ET	6	chr6_160211259_G_A_b37	rs9365097	415	463	0.764257	-0.0773436	0.0110628	2.68286e-12	0.0105711	0.891697	10.1175	0	Poisson
ENSG00000198818	SFT2D1	CD8_ET	6	chr6_166732624_C_G_b37	rs4598048	-23455	518	0.736253	0.126456	0.0107098	3.23913e-32	1.93012e-09	0.846267	4.97533	0	Poisson
ENSG00000026297	RNASET2	CD8_ET	6	chr6_167410878_A_G_b37	rs376097	40206	914	0.534623	-0.124585	0.00587124	4.85586e-100	8.13821e-59	0.935301	5.4039	0	Poisson
ENSG00000130396	MLLT4	CD8_ET	6	chr6_168295503_T_C_b37	rs980138	67901	776	0.395112	0.396506	0.0400026	1.94356e-23	5.68585e-12	0.92132	40.7664	0	Poisson
ENSG00000047579	DTNBP1	CD8_ET	6	chr6_15611827_T_C_b37	rs9476864	-51462	873	0.555499	0.122243	0.0110218	1.28837e-28	5.68236e-14	0.939035	9.48107	0	Poisson
ENSG00000272341	RP1-151F17.2	CD8_ET	6	chr6_16300824_A_C_b37	rs16877817	-463753	385	0.196029	0.348748	0.0736237	1.93921e-06	0.0493537	1.00636	80.4043	0	Poisson
ENSG00000137414	FAM8A1	CD8_ET	6	chr6_17699628_T_C_b37	rs9465053	99042	662	0.337067	-0.0968992	0.0199692	1.21009e-06	0.0342648	1.10979	36.2553	0	Poisson
ENSG00000137393	RNF144B	CD8_ET	6	chr6_18347266_T_C_b37	rs7753875	-21513	822	0.418534	-0.357134	0.0682737	1.44949e-07	0.0109241	0.935097	33.5701	0	Poisson
ENSG00000112304	ACOT13	CD8_ET	6	chr6_24674793_C_T_b37	rs74925745	7530	239	0.12169	0.155719	0.027785	2.01737e-08	0.0278013	0.932186	29.4286	0	Poisson
ENSG00000111913	FAM65B	CD8_ET	6	chr6_24828318_C_T_b37	rs35374726	-213920	664	0.661914	-0.0621766	0.00531163	1.16857e-31	0.000647763	0.955718	1.1036	0	Poisson
ENSG00000272053	RP11-367G6.3	CD8_ET	6	chr6_25091714_T_C_b37	rs4711076	49316	475	0.241853	-0.209029	0.0205628	2.29241e-24	1.38667e-13	0.958098	30.9182	0	Poisson
ENSG00000079691	LRRC16A	CD8_ET	6	chr6_25406031_T_C_b37	rs17317669	126725	572	0.291242	0.370754	0.0639509	5.43384e-09	0.000730235	0.983487	49.339	0	Poisson
ENSG00000124564	SLC17A3	CD8_ET	6	chr6_25880494_T_C_b37	rs645279	-2020	548	0.720978	0.859159	0.195399	5.73703e-06	0.0221042	1.0152	46.4741	0	Poisson
ENSG00000196226	HIST1H2BB	CD8_ET	6	chr6_26070703_G_A_b37	rs2794724	26818	335	0.82943	-0.472874	0.0968567	8.24545e-07	0.0150289	1.01364	27.7636	0	Poisson
ENSG00000180596	HIST1H2BC	CD8_ET	6	chr6_26122783_T_C_b37	rs198824	-1371	890	0.546843	0.189367	0.029435	1.16924e-10	0.000382898	0.941969	16.8261	0	Poisson
ENSG00000124575	HIST1H1D	CD8_ET	6	chr6_26205356_T_A_b37	rs77205516	-29860	248	0.126273	0.273417	0.024491	4.29534e-29	9.96003e-10	0.920431	2.31735	0	Poisson
ENSG00000186470	BTN3A2	CD8_ET	6	chr6_26175866_A_C_b37	rs17598658	-189521	173	0.0880855	-0.507069	0.0131429	0	2.67549e-194	1.08931	0.254943	0	Poisson
ENSG00000124508	BTN2A2	CD8_ET	6	chr6_26365679_T_G_b37	rs58825580	-17645	261	0.132892	0.190154	0.037308	3.33868e-07	0.00658901	0.996094	24.9989	0	Poisson
ENSG00000026950	BTN3A1	CD8_ET	6	chr6_26458226_G_A_b37	rs6907302	55761	242	0.876782	-0.132904	0.0140271	2.50893e-21	2.15278e-08	0.903485	4.60829	0	Poisson
ENSG00000112763	BTN2A1	CD8_ET	6	chr6_26468660_G_A_b37	rs3734544	10510	327	0.166497	0.223453	0.019376	7.14614e-31	4.76139e-20	0.944159	16.1421	0	Poisson
ENSG00000146109	ABT1	CD8_ET	6	chr6_26676085_A_G_b37	rs9368454	78905	805	0.590122	0.0658554	0.0094984	4.07505e-12	0.00137385	0.859223	6.50384	0	Poisson
ENSG00000261584	RP11-457M11.5	CD8_ET	6	chr6_26884560_T_C_b37	rs10946866	198091	862	0.5611	0.357981	0.0565506	1.97585e-10	2.06766e-05	0.985302	19.6861	0	Poisson
ENSG00000196787	HIST1H2AG	CD8_ET	6	chr6_27177011_C_T_b37	rs73738224	76179	105	0.0534623	0.428097	0.091499	2.44617e-06	0.049468	0.993569	11.1616	0	Poisson
ENSG00000197903	HIST1H2BK	CD8_ET	6	chr6_27013355_C_T_b37	rs114513157	-101264	137	0.0697556	0.159179	0.0212563	6.51714e-14	0.000234811	0.882349	4.44328	0	Poisson
ENSG00000233822	HIST1H2BN	CD8_ET	6	chr6_27708732_A_G_b37	rs6940116	-97591	309	0.157332	0.156242	0.0268729	5.94789e-09	0.0332107	0.896405	4.84728	0	Poisson
ENSG00000272009	RP1-313I6.12	CD8_ET	6	chr6_28197886_C_T_b37	rs34787248	148978	326	0.165988	0.126033	0.0147941	1.54399e-17	0.0272745	1.01285	0.733647	0	Poisson
ENSG00000269293	ZSCAN16-AS1	CD8_ET	6	chr6_27669976_A_G_b37	rs17749927	-435095	190	0.0967413	0.114554	0.0168031	9.10375e-12	0.000222283	0.96858	5.72546	0	Poisson
ENSG00000204644	ZFP57	CD8_ET	6	chr6_29644040_C_T_b37	rs374317	-4847	445	0.226578	1.4565	0.053693	6.38679e-178	3.4267e-107	0.899079	1.59572	0	Poisson
ENSG00000204642	HLA-F	CD8_ET	6	chr6_29682542_T_C_b37	rs3129191	-8010	579	0.705193	-0.104998	0.00423207	5.22174e-136	1.77746e-56	1.06425	0.399579	0	Poisson
ENSG00000204632	HLA-G	CD8_ET	6	chr6_29914548_C_T_b37	rs2248151	119804	315	0.160387	1.03233	0.0312833	1.58506e-255	2.7954e-171	0.902504	2.19386	0	Poisson
ENSG00000066379	ZNRD1	CD8_ET	6	chr6_29956798_T_C_b37	rs76768835	-72233	106	0.0539715	0.21429	0.0180538	1.33594e-32	1.26553e-14	0.928918	4.64327	0	Poisson
ENSG00000137312	FLOT1	CD8_ET	6	chr6_30841631_G_T_b37	rs3131032	131121	461	0.765275	0.0713731	0.00920156	8.61301e-15	4.98614e-05	0.964106	8.23954	0	Poisson
ENSG00000137411	VARS2	CD8_ET	6	chr6_30894759_G_A_b37	rs2532934	12777	948	0.517312	0.165844	0.032615	3.5725e-07	0.00837133	1.01906	52.7814	0	Poisson
ENSG00000272501	XXbac-BPG299F13.17	CD8_ET	6	chr6_30989747_A_T_b37	rs35768964	-176067	139	0.0707739	0.61843	0.0165484	0	1.22532e-269	2.5151	0.087073	0	Poisson
ENSG00000272221	XXbac-BPG181B23.7	CD8_ET	6	chr6_31362930_C_T_b37	rs2523467	-342	614	0.312627	-0.506724	0.0521713	8.628e-23	3.23951e-14	0.999275	29.255	0	Poisson
ENSG00000204520	MICA	CD8_ET	6	chr6_31378768_A_G_b37	rs2853981	7412	937	0.522912	0.147661	0.0203567	3.90344e-13	1.24363e-05	1.0072	17.4252	0	Poisson
ENSG00000204516	MICB	CD8_ET	6	chr6_31464902_A_G_b37	rs3828905	2244	627	0.319246	0.187293	0.0220007	1.55403e-17	4.54153e-09	0.986189	19.8117	0	Poisson
ENSG00000198563	DDX39B	CD8_ET	6	chr6_31493888_T_A_b37	rs2734574	-16337	746	0.379837	-0.0910514	0.0126436	5.86134e-13	0.000529609	0.928353	10.1958	0	Poisson
ENSG00000204482	LST1	CD8_ET	6	chr6_31081940_T_C_b37	rs3130976	-471961	529	0.269348	0.11869	0.0127804	1.52008e-20	0.00275877	0.902194	1.95067	0	Poisson
ENSG00000204475	NCR3	CD8_ET	6	chr6_31397654_A_G_b37	rs112211052	-163108	146	0.0743381	-0.226858	0.0153609	1.46763e-49	9.23342e-05	1.02405	0.341797	0	Poisson
ENSG00000204472	AIF1	CD8_ET	6	chr6_31579956_G_T_b37	rs2051552	-3005	688	0.350305	0.204947	0.0138594	1.19389e-49	3.62942e-17	0.865891	1.98444	0	Poisson
ENSG00000213722	DDAH2	CD8_ET	6	chr6_31677391_G_A_b37	rs9267549	-21003	236	0.120163	0.217606	0.0223461	1.90188e-22	1.2637e-07	0.95021	5.11337	0	Poisson
ENSG00000204366	ZBTB12	CD8_ET	6	chr6_31450909_G_A_b37	rs2523710	-418860	311	0.15835	1.66301	0.340333	3.7939e-08	0.00347376	0.868249	32.5689	0	Poisson
ENSG00000204351	SKIV2L	CD8_ET	6	chr6_31932177_C_T_b37	rs444921	5320	259	0.131874	0.202295	0.025632	2.66257e-15	2.92999e-09	1.04312	32.1458	0	Poisson
ENSG00000232629	HLA-DQB2	CD8_ET	6	chr6_32626899_G_T_b37	rs4713571	-104412	594	0.302444	0.897305	0.0794643	2.60533e-31	1.73141e-16	0.936755	13.147	0	Poisson
ENSG00000241106	HLA-DOB	CD8_ET	6	chr6_32796793_G_A_b37	rs4148876	11968	128	0.0651731	0.605014	0.0684023	3.04429e-19	2.15595e-11	0.999494	43.293	0	Poisson
ENSG00000204267	TAP2	CD8_ET	6	chr6_32796793_G_A_b37	rs4148876	-9764	128	0.0651731	-0.174041	0.020701	3.85322e-17	2.75425e-05	0.94898	7.03412	0	Poisson
ENSG00000240065	PSMB9	CD8_ET	6	chr6_32865911_G_A_b37	rs9276915	53998	517	0.263238	0.075888	0.00395071	2.88389e-82	3.33072e-14	1.15205	0.278855	0	Poisson
ENSG00000204257	HLA-DMA	CD8_ET	6	chr6_32921774_T_G_b37	rs3135029	-15097	220	0.887984	-0.17152	0.0151102	6.26302e-30	3.74397e-10	0.905699	4.06013	0	Poisson
ENSG00000204228	HSD17B8	CD8_ET	6	chr6_33084671_A_C_b37	rs3129294	-87748	693	0.352851	-0.0908321	0.0163002	2.48585e-08	0.00576841	0.983107	39.1762	0	Poisson
ENSG00000231925	TAPBP	CD8_ET	6	chr6_33278816_G_A_b37	rs3130260	-3348	581	0.295825	-0.0439849	0.00506298	3.68099e-18	1.18004e-05	0.968763	7.30894	0	Poisson
ENSG00000188191	PRKAR1B	CD8_ET	7	chr7_621002_A_G_b37	rs62431419	-146285	760	0.386965	0.160842	0.0295554	5.10363e-08	0.00342165	1.03191	101.129	0	Poisson
ENSG00000229043	AC091729.9	CD8_ET	7	chr7_1182997_A_G_b37	rs7805362	-17013	692	0.647658	-0.269114	0.0421646	1.54608e-10	1.67693e-05	1.01971	65.4792	0	Poisson
ENSG00000002822	MAD1L1	CD8_ET	7	chr7_1926090_A_G_b37	rs6967442	-346788	888	0.452138	-0.0926122	0.0079688	3.04113e-31	3.24017e-09	0.890857	3.89779	0	Poisson
ENSG00000174374	WBSCR16	CD8_ET	7	chr7_74489486_T_C_b37	rs6955671	-578	859	0.437373	-0.0997132	0.0176379	1.55026e-08	0.00029271	0.926192	12.0687	0	Poisson
ENSG00000127946	HIP1	CD8_ET	7	chr7_75368110_C_T_b37	rs111778729	-170	110	0.0560081	0.340692	0.0537023	1.84485e-10	6.4735e-05	0.949134	47.4324	0	Poisson
ENSG00000127952	STYXL1	CD8_ET	7	chr7_75618797_T_C_b37	rs7777399	-58525	203	0.89664	-0.230418	0.0307829	6.25454e-14	8.38882e-08	1.01535	42.8414	0	Poisson
ENSG00000188372	ZP3	CD8_ET	7	chr7_76224198_A_G_b37	rs75292946	197363	615	0.313136	0.890738	0.0370972	9.89178e-136	2.63667e-96	0.948403	4.7648	0	Poisson
ENSG00000146707	POMZP3	CD8_ET	7	chr7_76179719_C_A_b37	rs146021635	-76859	415	0.211303	0.537061	0.0306585	2.80999e-70	2.40145e-45	0.888506	9.22161	0	Poisson
ENSG00000135205	CCDC146	CD8_ET	7	chr7_76822127_C_T_b37	rs12704823	70376	344	0.175153	-0.45911	0.0336526	4.60417e-43	9.86464e-30	0.983576	22.4148	0	Poisson
ENSG00000127951	FGL2	CD8_ET	7	chr7_76829275_A_G_b37	rs3093273	132	158	0.0804481	0.752889	0.0308646	6.97488e-138	1.77105e-84	0.943374	2.87779	0	Poisson
ENSG00000186088	GSAP	CD8_ET	7	chr7_76554271_C_T_b37	rs74929562	-491446	369	0.187882	-0.103458	0.0175304	3.53488e-09	0.0144879	0.927295	15.7308	0	Poisson
ENSG00000135211	TMEM60	CD8_ET	7	chr7_77592607_T_C_b37	rs848466	164710	978	0.502037	0.145693	0.0208228	2.4966e-12	0.0242359	0.901276	7.89434	0	Poisson
ENSG00000182165	TP53TG1	CD8_ET	7	chr7_86969559_C_T_b37	rs802035	-5272	553	0.718432	0.086294	0.00979092	1.17748e-18	7.16746e-08	0.942641	8.14031	0	Poisson
ENSG00000075142	SRI	CD8_ET	7	chr7_87835469_G_A_b37	rs1063964	-20839	616	0.313646	0.04823	0.00616924	5.34049e-15	0.000353358	0.924268	5.30086	0	Poisson
ENSG00000177409	SAMD9L	CD8_ET	7	chr7_92773791_G_A_b37	rs74298201	-3891	109	0.055499	-0.205431	0.0260794	2.99657e-15	0.0022572	0.893281	4.56915	0	Poisson
ENSG00000127922	SHFM1	CD8_ET	7	chr7_96268743_A_T_b37	rs4410848	-70460	452	0.230143	0.0743237	0.00631918	5.92116e-32	2.84614e-09	0.851726	2.81983	0	Poisson
ENSG00000070669	ASNS	CD8_ET	7	chr7_97594527_C_G_b37	rs34573462	92673	351	0.178717	0.178747	0.0270245	3.49634e-11	2.81229e-05	0.970901	35.7247	0	Poisson
ENSG00000130429	ARPC1B	CD8_ET	7	chr7_99202373_C_T_b37	rs868564	230501	125	0.0636456	-0.0949143	0.00636451	2.48829e-50	0.000526379	1.74624	0.119698	0	Poisson
ENSG00000106246	PTCD1	CD8_ET	7	chr7_98900165_A_G_b37	rs9768020	-163622	241	0.122709	0.217452	0.0432776	4.77793e-07	0.00372045	1.02802	31.295	0	Poisson
ENSG00000166997	CNPY4	CD8_ET	7	chr7_99984089_T_C_b37	rs2906657	266853	659	0.33554	0.110074	0.0187503	4.25973e-09	0.00296056	0.925354	12.4411	0	Poisson
ENSG00000188186	LAMTOR4	CD8_ET	7	chr7_99767587_A_G_b37	rs1918353	21057	842	0.571283	-0.0360954	0.00395835	7.56762e-20	9.77517e-06	0.91562	2.78515	0	Poisson
ENSG00000121716	PILRB	CD8_ET	7	chr7_99895309_C_G_b37	rs111344110	-38428	375	0.190937	0.428313	0.00986035	0	0	0.935357	0.800877	0	Poisson
ENSG00000227053	RP11-395B7.4	CD8_ET	7	chr7_100651472_A_C_b37	rs10447810	-9417	916	0.533605	0.18289	0.0210258	3.00602e-18	1.47263e-08	0.996281	13.6251	0	Poisson
ENSG00000106367	AP1S1	CD8_ET	7	chr7_100804542_T_G_b37	rs3177697	6864	462	0.764766	-0.0990116	0.0166775	2.85971e-09	0.00364206	0.956221	31.5528	0	Poisson
ENSG00000106400	ZNHIT1	CD8_ET	7	chr7_100860636_T_C_b37	rs1056678	-313	439	0.223523	0.0512679	0.00727734	1.84707e-12	0.00277806	0.918093	9.99156	0	Poisson
ENSG00000214253	FIS1	CD8_ET	7	chr7_100863945_C_G_b37	rs10260707	-31652	122	0.0621181	-0.15169	0.0107643	3.53815e-45	1.80594e-27	0.986315	12.6778	0	Poisson
ENSG00000160991	ORAI2	CD8_ET	7	chr7_102076562_G_A_b37	rs12669274	3009	959	0.511711	0.197814	0.0153433	3.75084e-38	2.12795e-22	0.915916	11.125	0	Poisson
ENSG00000161036	LRWD1	CD8_ET	7	chr7_102112397_A_T_b37	rs4473948	7021	524	0.733198	-0.198059	0.0271929	3.02659e-13	5.79879e-07	0.974174	26.8729	0	Poisson
ENSG00000005075	POLR2J	CD8_ET	7	chr7_102089595_G_A_b37	rs7801498	-29759	646	0.671079	0.0455211	0.00597669	2.59697e-14	1.46392e-06	0.968117	13.7702	0	Poisson
ENSG00000168255	POLR2J3	CD8_ET	7	chr7_102108012_G_C_b37	rs6971245	-105091	106	0.0539715	0.204023	0.0134448	3.42413e-52	1.01779e-14	1.00361	0.690688	0	Poisson
ENSG00000105808	RASA4	CD8_ET	7	chr7_102111980_C_T_b37	rs12534337	-145224	105	0.0534623	0.26188	0.0441369	2.6695e-09	0.00197352	0.946104	14.2872	0	Poisson
ENSG00000267368	UPK3BL	CD8_ET	7	chr7_102339168_C_T_b37	rs11981219	55930	201	0.897658	-1.21175	0.0832767	6.47694e-54	2.05992e-35	0.905224	10.9809	0	Poisson
ENSG00000237513	RP11-325F22.2	CD8_ET	7	chr7_104587323_G_T_b37	rs2470946	5813	841	0.428208	0.211818	0.0360568	3.96327e-09	0.000235951	0.980568	48.5823	0	Poisson
ENSG00000185055	EFCAB10	CD8_ET	7	chr7_105339779_G_A_b37	rs578893	98457	544	0.276986	0.547236	0.118355	2.83964e-06	0.0296826	0.945239	151.91	0	Poisson
ENSG00000164597	COG5	CD8_ET	7	chr7_107113808_C_G_b37	rs34325395	-91151	448	0.228106	0.383428	0.0208336	1.23118e-76	5.62346e-56	0.927965	24.9319	0	Poisson
ENSG00000241764	AC002467.7	CD8_ET	7	chr7_107382352_G_T_b37	rs13224313	-2674	463	0.235743	0.29653	0.0493994	1.69097e-09	0.000283656	0.961747	51.2655	0	Poisson
ENSG00000091136	LAMB1	CD8_ET	7	chr7_107560651_G_T_b37	rs7777259	-83049	817	0.415988	-0.792778	0.046475	1.30093e-68	3.6981e-47	0.886187	31.2383	0	Poisson
ENSG00000177683	THAP5	CD8_ET	7	chr7_108209623_T_C_b37	rs2227272	-571	405	0.206212	0.119595	0.021953	5.01629e-08	0.0114611	0.964124	21.7763	0	Poisson
ENSG00000184903	IMMP2L	CD8_ET	7	chr7_111166165_T_G_b37	rs4730488	-36408	948	0.482688	-0.165002	0.0250139	4.03798e-11	3.29073e-05	0.963953	25.6591	0	Poisson
ENSG00000128534	NAA38	CD8_ET	7	chr7_117834763_G_T_b37	rs7796145	10677	650	0.669043	-0.0939318	0.00581583	1.01584e-58	4.26435e-36	0.922995	6.53947	0	Poisson
ENSG00000008311	AASS	CD8_ET	7	chr7_121673166_T_C_b37	rs1206387	-111168	251	0.1278	-0.339669	0.0703047	1.20312e-06	0.0332778	0.988302	28.8018	0	Poisson
ENSG00000146809	ASB15	CD8_ET	7	chr7_123264804_C_T_b37	rs11769381	57740	869	0.442464	0.398003	0.0650755	7.63874e-10	0.00147199	0.907371	14.2575	0	Poisson
ENSG00000106348	IMPDH1	CD8_ET	7	chr7_128355909_T_C_b37	rs75840807	305603	157	0.0799389	0.184585	0.0223279	1.26187e-16	1.32542e-06	0.969671	11.1671	0	Poisson
ENSG00000165055	METTL2B	CD8_ET	7	chr7_128141638_G_A_b37	rs7785264	24855	966	0.508147	-0.118479	0.0199815	2.98473e-09	0.000832916	0.986638	37.2864	0	Poisson
ENSG00000271553	RP11-274B21.10	CD8_ET	7	chr7_128285379_T_A_b37	rs35603038	-21718	258	0.131365	0.558265	0.0904698	3.93293e-10	0.000191033	0.946698	51.5347	0	Poisson
ENSG00000128617	OPN1SW	CD8_ET	7	chr7_128520881_T_C_b37	rs117652666	105037	137	0.0697556	2.23263	0.309792	1.3585e-18	2.39951e-05	0.810368	3.32085	0	Poisson
ENSG00000128524	ATP6V1F	CD8_ET	7	chr7_128477472_T_C_b37	rs2291560	-25408	221	0.112525	-0.0477031	0.00839296	1.31416e-08	0.0284008	0.944821	17.4675	0	Poisson
ENSG00000128604	IRF5	CD8_ET	7	chr7_128575552_C_G_b37	rs3778754	-2114	895	0.455703	0.254904	0.0527887	1.28754e-06	0.0379021	0.950824	49.2492	0	Poisson
ENSG00000273329	RP11-448A19.1	CD8_ET	7	chr7_129246036_T_A_b37	rs34498715	-5435	773	0.393585	0.228041	0.0285166	1.10609e-15	6.43466e-09	0.953753	57.326	0	Poisson
ENSG00000158525	CPA5	CD8_ET	7	chr7_130008015_T_C_b37	rs17164864	23385	419	0.21334	1.20466	0.0513448	3.423e-136	7.5639e-76	0.801336	3.61105	0	Poisson
ENSG00000158623	COPG2	CD8_ET	7	chr7_130273165_G_T_b37	rs151321190	-80433	265	0.134929	-0.261145	0.0551841	2.08085e-06	0.0302873	0.986064	76.4859	0	Poisson
ENSG00000271204	RP11-138A9.1	CD8_ET	7	chr7_130623437_C_T_b37	rs205725	6472	196	0.900204	0.275832	0.0186	4.88381e-50	9.50646e-12	0.883034	1.22673	0	Poisson
ENSG00000273319	RP11-138A9.2	CD8_ET	7	chr7_130623257_A_C_b37	rs205724	2034	324	0.835031	0.280802	0.0137704	4.23612e-93	7.93392e-21	1.11654	0.351396	0	Poisson
ENSG00000172331	BPGM	CD8_ET	7	chr7_134309840_A_T_b37	rs2113449	-21720	981	0.499491	-0.104598	0.0133971	5.6849e-15	0.00732754	0.905844	4.14171	0	Poisson
ENSG00000105939	ZC3HAV1	CD8_ET	7	chr7_138734838_A_G_b37	rs10270221	-59627	970	0.50611	-0.155715	0.00755262	1.26188e-94	1.41328e-41	0.887835	2.10921	0	Poisson
ENSG00000059377	TBXAS1	CD8_ET	7	chr7_139478175_T_G_b37	rs1860509	1325	369	0.187882	0.2312	0.0352151	4.63359e-11	0.00822943	0.939575	12.3356	0	Poisson
ENSG00000133606	MKRN1	CD8_ET	7	chr7_140170797_T_A_b37	rs28563126	-8572	245	0.124745	-0.105694	0.0119287	7.69555e-19	2.16449e-08	0.922463	21.1754	0	Poisson
ENSG00000090266	NDUFB2	CD8_ET	7	chr7_140381243_A_G_b37	rs2930318	-9334	258	0.131365	-0.0529359	0.005762	3.99844e-20	0.03918	0.907572	1.36544	0	Poisson
ENSG00000197448	GSTK1	CD8_ET	7	chr7_142961130_C_G_b37	rs17164171	19944	121	0.061609	-0.0867874	0.00779576	8.36116e-29	2.17143e-07	0.864984	2.39544	0	Poisson
ENSG00000198286	CARD11	CD8_ET	7	chr7_3157702_A_G_b37	rs6955702	74123	960	0.511202	0.0938862	0.0139281	1.55073e-11	0.000325186	0.999545	39.5647	0	Poisson
ENSG00000272968	RBAK-RBAKDN	CD8_ET	7	chr7_5024540_G_A_b37	rs9689983	1191	136	0.0692464	-0.301102	0.0367532	1.9804e-16	1.86532e-09	0.978405	82.0894	0	Poisson
ENSG00000182095	TNRC18	CD8_ET	7	chr7_5433165_G_C_b37	rs7791840	-31880	885	0.549389	0.252343	0.0293546	6.76962e-18	1.26828e-07	0.908619	28.3115	0	Poisson
ENSG00000122674	CCZ1	CD8_ET	7	chr7_5936956_T_G_b37	rs58793660	-1409	633	0.677699	-0.0872059	0.00922652	3.24898e-21	4.31221e-05	0.903572	3.92802	0	Poisson
ENSG00000136238	RAC1	CD8_ET	7	chr7_6462203_A_T_b37	rs836516	48049	872	0.443992	0.126735	0.00503618	6.04562e-140	4.86852e-77	0.904609	1.91155	0	Poisson
ENSG00000136240	KDELR2	CD8_ET	7	chr7_6502367_T_C_b37	rs6796	-21506	559	0.284623	-0.199214	0.00907259	3.78452e-107	4.78191e-59	0.873968	3.19923	0	Poisson
ENSG00000136247	ZDHHC4	CD8_ET	7	chr7_6617247_C_G_b37	rs11559147	182	563	0.71334	0.141731	0.0150679	4.80307e-21	6.12177e-12	0.951527	29.3173	0	Poisson
ENSG00000050327	ARHGEF5	CD8_ET	7	chr7_143868570_G_A_b37	rs1635887	-183811	421	0.214358	-0.385902	0.0740401	1.5732e-07	0.00268072	0.989663	39.0065	0	Poisson
ENSG00000196511	TPK1	CD8_ET	7	chr7_144515874_C_T_b37	rs55806395	-17614	824	0.419552	-0.117363	0.0228759	2.85336e-07	0.0144207	0.922843	48.5313	0	Poisson
ENSG00000197362	ZNF786	CD8_ET	7	chr7_148886058_C_T_b37	rs13231262	98184	704	0.641548	0.154205	0.025998	2.88542e-09	0.00500307	0.93234	30.264	0	Poisson
ENSG00000204946	ZNF783	CD8_ET	7	chr7_149007859_C_T_b37	rs4727045	48597	606	0.308554	0.157338	0.0276748	1.25927e-08	0.000764812	0.953772	74.9351	0	Poisson
ENSG00000171130	ATP6V0E2	CD8_ET	7	chr7_149584953_T_A_b37	rs6949457	14896	817	0.415988	0.100347	0.00909783	2.5976e-28	1.23552e-15	0.925397	20.0832	0	Poisson
ENSG00000127399	LRRC61	CD8_ET	7	chr7_150026753_T_C_b37	rs11769348	7025	471	0.239817	0.26989	0.0296258	6.43857e-20	4.20037e-10	0.924183	24.6157	0	Poisson
ENSG00000106560	GIMAP2	CD8_ET	7	chr7_150342420_C_T_b37	rs60774275	-40368	220	0.112016	-0.167013	0.0148836	2.78538e-29	1.72351e-08	0.898285	3.19583	0	Poisson
ENSG00000013374	NUB1	CD8_ET	7	chr7_151067589_A_T_b37	rs10256728	28804	600	0.694501	0.0751042	0.00899587	6.76281e-17	6.83398e-09	1.02269	48.1164	0	Poisson
ENSG00000273117	AC144652.1	CD8_ET	7	chr7_155086502_A_G_b37	rs28694084	-2749	855	0.564664	0.188781	0.0276793	8.3704e-12	8.40817e-05	0.972287	72.475	0	Poisson
ENSG00000105982	RNF32	CD8_ET	7	chr7_156785141_C_T_b37	rs62491860	352166	297	0.151222	0.798278	0.158008	2.42176e-07	0.0451964	0.932147	39.9976	0	Poisson
ENSG00000146918	NCAPG2	CD8_ET	7	chr7_158500207_G_A_b37	rs73167215	2687	150	0.0763747	1.04357	0.0468976	5.91847e-122	8.15716e-55	1.04012	0.407651	0	Poisson
ENSG00000117868	ESYT2	CD8_ET	7	chr7_158684273_C_T_b37	rs2657363	61329	204	0.10387	0.137687	0.0191368	5.98442e-13	0.0199378	0.895157	3.95784	0	Poisson
ENSG00000126870	WDR60	CD8_ET	7	chr7_158674521_C_G_b37	rs28679564	25252	433	0.220468	-0.121572	0.0162359	6.76408e-14	5.21207e-06	0.996074	15.8817	0	Poisson
ENSG00000146574	CCZ1B	CD8_ET	7	chr7_6861880_G_C_b37	rs2711224	-4521	889	0.452648	-0.441019	0.0164812	1.97052e-160	5.75117e-115	0.970546	7.27387	0	Poisson
ENSG00000164654	MIOS	CD8_ET	7	chr7_7563349_T_C_b37	rs73674578	-43154	507	0.258147	-0.147196	0.0257337	1.03388e-08	0.00142358	0.988803	139.339	0	Poisson
ENSG00000214960	ISPD	CD8_ET	7	chr7_16470706_C_G_b37	rs11975790	9759	259	0.131874	-0.588791	0.123225	1.25603e-06	0.0116166	1.07923	82.6659	0	Poisson
ENSG00000106546	AHR	CD8_ET	7	chr7_17350069_A_G_b37	rs73079670	11823	277	0.141039	-0.268942	0.0496822	5.66025e-08	0.0133538	0.992683	44.249	0	Poisson
ENSG00000122591	FAM126A	CD8_ET	7	chr7_22868389_G_A_b37	rs113424631	-185360	112	0.0570265	0.219426	0.0444617	7.55034e-07	0.009669	0.952038	90.5421	0	Poisson
ENSG00000122565	CBX3	CD8_ET	7	chr7_26207755_C_A_b37	rs11767587	-33027	901	0.458758	-0.0601751	0.00610769	6.57482e-23	0.000474239	0.900478	2.24962	0	Poisson
ENSG00000005020	SKAP2	CD8_ET	7	chr7_26904330_C_G_b37	rs17323934	-130528	460	0.234216	0.217405	0.0130511	1.45955e-62	4.39961e-33	0.93523	4.4843	0	Poisson
ENSG00000273014	RP11-225B17.2	CD8_ET	7	chr7_32618398_A_G_b37	rs12672432	-180096	280	0.142566	1.19519	0.212493	3.17768e-09	0.000456083	0.939599	21.4616	0	Poisson
ENSG00000122643	NT5C3A	CD8_ET	7	chr7_33048397_C_T_b37	rs4723230	-54012	347	0.82332	-0.125945	0.0123992	2.8884e-24	9.98339e-13	0.960071	10.1443	0	Poisson
ENSG00000122557	HERPUD2	CD8_ET	7	chr7_35750415_A_G_b37	rs17679244	15234	744	0.378819	0.0508614	0.00802257	2.29031e-10	0.000776099	0.976098	28.1067	0	Poisson
ENSG00000136250	AOAH	CD8_ET	7	chr7_36768658_G_T_b37	rs6956701	4504	668	0.340122	-0.239566	0.00937247	9.20959e-145	2.56901e-56	0.83474	1.09052	0	Poisson
ENSG00000086289	EPDR1	CD8_ET	7	chr7_37941979_C_G_b37	rs11771382	218533	700	0.356415	0.386723	0.0544815	9.38933e-13	7.08699e-05	0.968177	20.8971	0	Poisson
ENSG00000010270	STARD3NL	CD8_ET	7	chr7_38217967_C_G_b37	rs62443315	143	510	0.259674	0.132413	0.0113607	1.94765e-31	1.55267e-05	0.917153	1.39353	0	Poisson
ENSG00000106591	MRPL32	CD8_ET	7	chr7_42984190_C_T_b37	rs643599	12391	263	0.86609	-0.209239	0.0177402	3.32529e-32	5.871e-17	0.918705	16.1375	0	Poisson
ENSG00000106603	COA1	CD8_ET	7	chr7_43804695_C_T_b37	rs1181574	35379	644	0.672098	-0.111737	0.0106363	7.69099e-26	7.37116e-14	0.94502	17.2981	0	Poisson
ENSG00000122678	POLM	CD8_ET	7	chr7_44122613_C_G_b37	rs28382621	474	175	0.0891039	0.232002	0.0197245	4.32982e-32	1.2346e-16	0.874762	12.5658	0	Poisson
ENSG00000106624	AEBP1	CD8_ET	7	chr7_44147165_G_A_b37	rs35147172	3205	105	0.0534623	0.752635	0.132701	7.24468e-09	0.00368443	0.967314	18.7341	0	Poisson
ENSG00000015676	NUDCD3	CD8_ET	7	chr7_44414139_G_A_b37	rs79801986	-116340	233	0.118635	-0.106585	0.0199679	9.28491e-08	0.00792421	0.971617	41.5921	0	Poisson
ENSG00000158604	TMED4	CD8_ET	7	chr7_44614248_T_C_b37	rs3180179	-7638	157	0.0799389	0.0906341	0.0136678	3.28051e-11	0.0029676	0.959721	11.773	0	Poisson
ENSG00000196262	PPIA	CD8_ET	7	chr7_44843710_A_G_b37	rs4724327	7431	195	0.0992872	0.0748979	0.00358085	3.417e-97	1.02826e-28	1.12781	0.367919	0	Poisson
ENSG00000105968	H2AFV	CD8_ET	7	chr7_44848740_T_C_b37	rs10275962	-38942	845	0.430244	0.0309746	0.00519911	2.55467e-09	0.022011	0.887041	15.5808	0	Poisson
ENSG00000146674	IGFBP3	CD8_ET	7	chr7_45960323_C_A_b37	rs6950868	-1150	374	0.190428	0.165795	0.0246772	1.75026e-11	0.0468535	0.927891	4.86562	0	Poisson
ENSG00000237471	AC073115.6	CD8_ET	7	chr7_46329673_G_A_b37	rs12532359	320417	171	0.0870672	1.57036	0.344304	2.0334e-07	0.0135551	0.924953	20.7918	0	Poisson
ENSG00000185811	IKZF1	CD8_ET	7	chr7_50423963_C_G_b37	rs7806674	80243	868	0.558045	0.0529273	0.00603319	1.72937e-18	0.000406103	0.891137	3.26061	0	Poisson
ENSG00000132436	FIGNL1	CD8_ET	7	chr7_50489038_C_T_b37	rs4947641	-29050	964	0.490835	0.357698	0.0295372	4.90421e-34	2.50082e-21	0.881732	33.315	0	Poisson
ENSG00000154978	VOPP1	CD8_ET	7	chr7_55636629_A_G_b37	rs10230195	-4052	805	0.409878	0.0718196	0.0081901	1.7658e-18	8.39754e-08	0.984748	13.1968	0	Poisson
ENSG00000146733	PSPH	CD8_ET	7	chr7_55803970_G_A_b37	rs6593279	-315327	339	0.172607	0.66442	0.0532696	4.64522e-37	3.26904e-25	0.940466	21.3762	0	Poisson
ENSG00000129103	SUMF2	CD8_ET	7	chr7_56073544_G_A_b37	rs28438587	-58151	426	0.216904	0.0732068	0.00862297	2.04026e-17	2.88829e-07	0.957314	8.10577	0	Poisson
ENSG00000106153	CHCHD2	CD8_ET	7	chr7_56171760_A_C_b37	rs6593298	-2509	388	0.197556	-0.0814951	0.00354731	7.29369e-117	4.2866e-56	0.918707	1.03322	0	Poisson
ENSG00000173041	ZNF680	CD8_ET	7	chr7_64023371_T_C_b37	rs6969879	-113	503	0.25611	-0.148115	0.026147	1.42766e-08	0.00417468	0.965688	13.0874	0	Poisson
ENSG00000196247	ZNF107	CD8_ET	7	chr7_64103954_C_G_b37	rs6970764	-22557	797	0.405804	0.162634	0.0265389	8.48082e-10	0.000179133	1.00731	16.1907	0	Poisson
ENSG00000197008	ZNF138	CD8_ET	7	chr7_64364866_T_C_b37	rs56063644	110100	863	0.439409	0.0903639	0.0189349	1.80728e-06	0.0176212	0.996408	21.8666	0	Poisson
ENSG00000126522	ASL	CD8_ET	7	chr7_65575249_C_G_b37	rs313816	34464	205	0.895621	0.154037	0.0279927	3.62324e-08	0.0012734	0.922424	10.9993	0	Poisson
ENSG00000223473	GS1-124K5.3	CD8_ET	7	chr7_65844062_T_A_b37	rs13227219	-114491	889	0.452648	0.201061	0.0323497	4.72603e-10	6.60655e-06	0.95173	17.0643	0	Poisson
ENSG00000237310	GS1-124K5.4	CD8_ET	7	chr7_65723846_T_C_b37	rs1547529	-234847	509	0.259165	0.269143	0.0294214	4.44224e-20	4.39963e-15	1.00787	17.9238	0	Poisson
ENSG00000243335	KCTD7	CD8_ET	7	chr7_65986467_T_C_b37	rs145710538	-107401	215	0.10947	0.193159	0.0393696	8.8474e-07	0.0082648	0.965246	22.0064	0	Poisson
ENSG00000272831	RP11-792A8.4	CD8_ET	7	chr7_66301193_C_T_b37	rs78996796	95821	109	0.055499	0.305344	0.0264213	4.11451e-31	5.67938e-20	0.970898	9.45226	0	Poisson
ENSG00000130305	NSUN5	CD8_ET	7	chr7_72364533_G_A_b37	rs10231271	-358331	971	0.505601	0.0825794	0.0110501	7.68574e-14	1.36948e-06	0.986137	14.8535	0	Poisson
ENSG00000071462	WBSCR22	CD8_ET	7	chr7_73089807_T_C_b37	rs79528277	-7548	101	0.0514257	0.133988	0.0163631	2.52371e-16	1.88129e-07	0.946711	17.652	0	Poisson
ENSG00000176410	DNAJC30	CD8_ET	7	chr7_73086721_C_G_b37	rs113289838	-11062	100	0.0509165	0.192247	0.0334077	8.26479e-09	0.000492223	1.06313	40.6615	0	Poisson
ENSG00000225969	LINC00035	CD8_ET	7	chr7_73162437_A_G_b37	rs11981405	13069	504	0.256619	-0.451489	0.0865967	1.41331e-07	0.00340685	0.999871	49.0615	0	Poisson
ENSG00000253982	CTD-2336O2.1	CD8_ET	8	chr8_1736203_G_A_b37	rs11787148	23535	132	0.0672098	0.222433	0.029377	3.27532e-14	8.48191e-06	0.950216	71.7218	0	Poisson
ENSG00000154589	LY96	CD8_ET	8	chr8_74960935_G_A_b37	rs73329989	57348	394	0.200611	0.240063	0.0358087	1.8081e-11	0.00114238	0.893546	15.6138	0	Poisson
ENSG00000076554	TPD52	CD8_ET	8	chr8_81050423_T_C_b37	rs2033066	-93044	877	0.446538	0.277019	0.0127077	6.29718e-106	8.70375e-60	0.861369	4.57049	0	Poisson
ENSG00000133739	LRRCC1	CD8_ET	8	chr8_86105268_G_C_b37	rs4150897	85886	606	0.691446	0.139012	0.0307224	5.93481e-06	0.0318046	0.960969	21.3804	0	Poisson
ENSG00000164823	OSGIN2	CD8_ET	8	chr8_91144724_T_C_b37	rs7831184	230637	656	0.665988	-0.189411	0.0266119	1.01709e-12	2.3999e-05	0.947577	13.9652	0	Poisson
ENSG00000155099	TMEM55A	CD8_ET	8	chr8_92046783_T_C_b37	rs4549728	-6509	630	0.679226	-0.215362	0.0254876	2.56268e-17	2.17489e-10	0.992807	19.0496	0	Poisson
ENSG00000253738	GS1-251I9.4	CD8_ET	8	chr8_92050604_T_G_b37	rs7016498	-31813	577	0.706212	0.0835407	0.00887059	4.49586e-21	8.06726e-10	0.934409	6.55906	0	Poisson
ENSG00000147606	SLC26A7	CD8_ET	8	chr8_92016105_C_T_b37	rs118076478	-205617	105	0.0534623	2.23886	0.443323	5.08835e-10	0.000139153	0.824267	17.1459	0	Poisson
ENSG00000104324	CPQ	CD8_ET	8	chr8_97629906_G_A_b37	rs10955078	-27549	400	0.796334	0.109974	0.0153626	7.92944e-13	0.000109277	0.937781	14.9359	0	Poisson
ENSG00000034677	RNF19A	CD8_ET	8	chr8_101453407_T_C_b37	rs7842976	104961	422	0.785132	-0.105158	0.011529	7.14776e-20	1.51381e-06	0.937635	6.02565	0	Poisson
ENSG00000104490	NCALD	CD8_ET	8	chr8_103137961_A_G_b37	rs648571	826	843	0.570774	0.0823467	0.0136855	1.75404e-09	0.00240065	0.972715	36.3457	0	Poisson
ENSG00000253633	KB-1980E6.3	CD8_ET	8	chr8_103541166_G_A_b37	rs17186084	198	150	0.0763747	0.874033	0.0832112	2.92518e-27	4.92238e-16	0.942601	32.5215	0	Poisson
ENSG00000164930	FZD6	CD8_ET	8	chr8_104359721_T_G_b37	rs1464551	49060	654	0.667006	0.589742	0.105037	1.2229e-08	0.00019704	1.05014	57.8161	0	Poisson
ENSG00000104412	EMC2	CD8_ET	8	chr8_109588240_A_G_b37	rs6990000	132410	716	0.364562	0.104833	0.0206238	3.66912e-07	0.0180796	0.943086	26.4004	0	Poisson
ENSG00000225885	AC023590.1	CD8_ET	8	chr8_119671763_T_C_b37	rs2514576	377385	160	0.918534	-0.484576	0.0473539	4.54861e-25	2.06114e-14	0.944429	30.899	0	Poisson
ENSG00000177570	SAMD12	CD8_ET	8	chr8_119659371_G_A_b37	rs2514610	25137	181	0.907841	-0.759362	0.0769871	3.83893e-24	2.81657e-15	0.953355	51.0363	0	Poisson
ENSG00000136982	DSCC1	CD8_ET	8	chr8_120864836_C_T_b37	rs62526621	-3414	266	0.135438	0.584487	0.0974995	1.11878e-09	2.95926e-05	0.988735	52.3711	0	Poisson
ENSG00000156795	WDYHV1	CD8_ET	8	chr8_124455070_A_G_b37	rs11784379	26105	658	0.335031	-0.163599	0.0277468	3.57164e-09	0.000161927	0.971273	120.568	0	Poisson
ENSG00000183665	TRMT12	CD8_ET	8	chr8_125462121_A_G_b37	rs4132855	-927	818	0.416497	0.201064	0.0326546	6.96114e-10	0.000176615	0.990222	66.7477	0	Poisson
ENSG00000170873	MTSS1	CD8_ET	8	chr8_125771210_C_T_b37	rs55822443	30480	571	0.290733	0.182279	0.0142822	2.15527e-37	1.10137e-15	0.921186	6.21006	0	Poisson
ENSG00000168672	FAM84B	CD8_ET	8	chr8_127509238_G_A_b37	rs12546489	-61400	175	0.0891039	-0.270769	0.0457217	2.85442e-09	0.00283485	0.930329	45.1076	0	Poisson
ENSG00000246228	CASC8	CD8_ET	8	chr8_128687027_T_C_b37	rs61693355	192643	619	0.315173	-0.357978	0.0515504	2.89556e-12	0.000590192	0.940523	22.9786	0	Poisson
ENSG00000165071	TMEM71	CD8_ET	8	chr8_133742824_A_G_b37	rs1895809	-30052	205	0.104379	0.146079	0.0192381	2.96784e-14	2.37924e-05	0.981005	22.951	0	Poisson
ENSG00000008513	ST3GAL1	CD8_ET	8	chr8_134469277_T_A_b37	rs16904924	-114906	408	0.207739	-0.0733714	0.0114918	1.70127e-10	0.00779939	0.970002	25.2978	0	Poisson
ENSG00000261220	RP11-629O1.2	CD8_ET	8	chr8_134592408_C_G_b37	rs62518386	6982	842	0.428717	0.259303	0.0225888	1.15514e-30	7.38529e-15	0.940108	18.6149	0	Poisson
ENSG00000259820	AC083843.1	CD8_ET	8	chr8_135792113_G_A_b37	rs13275738	-18402	161	0.0819756	1.06306	0.234747	2.17711e-06	0.0190469	0.940937	134.805	0	Poisson
ENSG00000105339	DENND3	CD8_ET	8	chr8_142134478_C_T_b37	rs7462379	7101	608	0.309572	0.27494	0.0223006	4.11429e-35	2.29125e-13	0.906404	4.70993	0	Poisson
ENSG00000184489	PTP4A3	CD8_ET	8	chr8_142415650_A_G_b37	rs34642025	13557	551	0.28055	0.49544	0.029556	3.37742e-64	1.14127e-41	0.951392	19.0798	0	Poisson
ENSG00000253716	RP13-582O9.5	CD8_ET	8	chr8_144397461_G_A_b37	rs112796609	33601	560	0.285132	0.133319	0.0229619	6.25053e-09	0.010752	0.902732	26.7729	0	Poisson
ENSG00000158106	RHPN1	CD8_ET	8	chr8_144388854_G_A_b37	rs13260260	-62203	852	0.433809	0.190106	0.0353083	7.04158e-08	0.00768155	0.951428	68.0308	0	Poisson
ENSG00000254859	RP11-661A12.5	CD8_ET	8	chr8_144636949_T_C_b37	rs7844860	5050	954	0.485743	-0.881537	0.139456	7.03001e-11	8.51872e-06	0.971263	80.3795	0	Poisson
ENSG00000147813	NAPRT1	CD8_ET	8	chr8_144676862_C_T_b37	rs9657360	16079	412	0.790224	0.47509	0.0190208	6.20824e-140	1.47099e-90	0.898036	8.42389	0	Poisson
ENSG00000178719	GRINA	CD8_ET	8	chr8_144660257_G_T_b37	rs2015562	-403969	187	0.0952138	-0.151777	0.0327579	3.52341e-06	0.0377411	1.01367	38.6438	0	Poisson
ENSG00000179632	MAF1	CD8_ET	8	chr8_145142206_G_A_b37	rs56138570	-17196	184	0.0936864	-0.151052	0.0104181	9.99562e-48	1.14005e-24	0.902468	6.24707	0	Poisson
ENSG00000071894	CPSF1	CD8_ET	8	chr8_145599466_G_C_b37	rs4380978	-35287	861	0.438391	-0.12252	0.018873	8.20669e-11	3.70093e-06	1.0018	25.1996	0	Poisson
ENSG00000160948	VPS28	CD8_ET	8	chr8_145642886_C_T_b37	rs117891721	-11045	113	0.0575356	0.233231	0.0103563	8.46812e-113	9.7125e-65	0.890368	2.25502	0	Poisson
ENSG00000160959	LRRC14	CD8_ET	8	chr8_145710048_T_G_b37	rs7003836	-33328	976	0.496945	0.123137	0.0171149	6.03967e-13	3.12726e-06	0.955785	16.397	0	Poisson
ENSG00000196378	ZNF34	CD8_ET	8	chr8_146070496_G_A_b37	rs2727229	57766	598	0.304481	-0.16259	0.0371676	1.18797e-05	0.0320679	1.00054	42.6608	0	Poisson
ENSG00000170619	COMMD5	CD8_ET	8	chr8_146019378_G_A_b37	rs2958517	-59743	905	0.539206	-0.0970297	0.0139716	3.71123e-12	1.91399e-05	0.902043	14.4603	0	Poisson
ENSG00000175806	MSRA	CD8_ET	8	chr8_10005526_A_G_b37	rs13252589	93748	899	0.457739	0.0877512	0.016414	8.90239e-08	0.00506832	1.01934	47.8724	0	Poisson
ENSG00000154328	NEIL2	CD8_ET	8	chr8_11627214_C_A_b37	rs804271	66	909	0.462831	0.103239	0.0183753	1.89941e-08	0.000613095	1.03466	73.3675	0	Poisson
ENSG00000079459	FDFT1	CD8_ET	8	chr8_11677905_A_C_b37	rs1293299	24823	419	0.21334	-0.120001	0.0123286	2.02837e-22	6.35954e-09	0.911577	9.26896	0	Poisson
ENSG00000164733	CTSB	CD8_ET	8	chr8_11644821_C_T_b37	rs1043180	-82136	255	0.129837	0.158178	0.017962	1.19517e-18	1.96456e-05	0.900135	6.80006	0	Poisson
ENSG00000129422	MTUS1	CD8_ET	8	chr8_17555029_G_C_b37	rs437548	-103397	410	0.208758	0.562983	0.0693114	1.77537e-16	8.23896e-09	1.02699	41.4277	0	Poisson
ENSG00000078674	PCM1	CD8_ET	8	chr8_17820433_G_A_b37	rs208058	40084	409	0.791752	-0.113577	0.00877811	2.46668e-38	6.27699e-21	0.897735	24.6439	0	Poisson
ENSG00000147408	CSGALNACT1	CD8_ET	8	chr8_19319423_G_A_b37	rs62496184	-296117	919	0.532077	-0.527233	0.028384	6.06343e-79	2.9804e-35	0.855622	3.41775	0	Poisson
ENSG00000061337	LZTS1	CD8_ET	8	chr8_20109354_G_A_b37	rs2735950	-52120	376	0.808554	-1.28572	0.152094	2.59399e-19	4.44624e-08	0.892003	14.3651	0	Poisson
ENSG00000254092	RP11-369E15.3	CD8_ET	8	chr8_20897084_C_T_b37	rs6989851	65696	298	0.848269	-0.534204	0.0486722	1.12198e-28	1.2928e-16	0.991427	26.8207	0	Poisson
ENSG00000158806	NPM2	CD8_ET	8	chr8_21877382_C_G_b37	rs77473749	-4254	141	0.0717923	-0.650779	0.118474	2.36093e-08	0.00979761	1.00439	30.6324	0	Poisson
ENSG00000173566	NUDT18	CD8_ET	8	chr8_21949070_G_T_b37	rs4872276	-17862	596	0.303462	0.123891	0.020032	6.05177e-10	0.000151552	0.988267	70.1765	0	Poisson
ENSG00000168476	REEP4	CD8_ET	8	chr8_21996617_T_A_b37	rs56401147	-2847	373	0.189919	0.264253	0.0193242	8.24744e-43	2.30982e-26	0.976205	16.7423	0	Poisson
ENSG00000168487	BMP1	CD8_ET	8	chr8_22021517_G_A_b37	rs1124	-732	627	0.319246	0.297105	0.0516105	7.45535e-09	0.000631206	1.08826	53.3737	0	Poisson
ENSG00000120910	PPP3CC	CD8_ET	8	chr8_22405228_G_C_b37	rs2252471	106896	899	0.457739	-0.0584585	0.00720012	4.64541e-16	3.67249e-05	0.971786	13.2625	0	Poisson
ENSG00000147454	SLC25A37	CD8_ET	8	chr8_23435117_G_A_b37	rs2928682	48799	554	0.282077	-0.118172	0.0168167	2.05311e-12	8.01948e-05	0.944996	35.6502	0	Poisson
ENSG00000104228	TRIM35	CD8_ET	8	chr8_27175308_C_T_b37	rs6557991	6472	931	0.474033	-0.177558	0.0293843	1.42964e-09	0.00165874	0.963268	36.9685	0	Poisson
ENSG00000147419	CCDC25	CD8_ET	8	chr8_27603266_C_T_b37	rs10103758	-26904	905	0.460794	0.0686071	0.00941688	3.17191e-13	1.57921e-06	0.943226	53.6532	0	Poisson
ENSG00000147421	HMBOX1	CD8_ET	8	chr8_28909523_C_T_b37	rs10088428	161612	485	0.246945	-0.456172	0.0183787	2.0225e-138	3.82918e-102	0.955752	9.03915	0	Poisson
ENSG00000172728	FUT10	CD8_ET	8	chr8_33330687_A_C_b37	rs2732317	-253	752	0.617108	-0.249153	0.0426568	4.77456e-09	2.08915e-05	1.05096	49.4466	0	Poisson
ENSG00000147471	PROSC	CD8_ET	8	chr8_37635649_A_G_b37	rs7463174	15538	320	0.162933	0.143436	0.0159545	2.27609e-19	1.4363e-08	0.963204	13.0037	0	Poisson
ENSG00000077782	FGFR1	CD8_ET	8	chr8_38332249_T_C_b37	rs881299	5897	831	0.423116	0.280576	0.0272821	6.14101e-25	1.08331e-11	0.953262	10.5291	0	Poisson
ENSG00000147526	TACC1	CD8_ET	8	chr8_38725395_A_T_b37	rs35734829	139691	229	0.116599	0.0903973	0.0137219	4.40061e-11	0.00149844	0.903587	25.4835	0	Poisson
ENSG00000104332	SFRP1	CD8_ET	8	chr8_41354055_T_C_b37	rs16890638	187039	155	0.0789206	3.20406	0.251022	5.18637e-79	0.000613354	0.724724	0.0876425	0	Poisson
ENSG00000176209	SMIM19	CD8_ET	8	chr8_42429603_T_C_b37	rs2974296	33305	778	0.60387	-0.147005	0.0091175	1.39633e-58	3.75427e-38	0.900416	10.502	0	Poisson
ENSG00000232941	AC090186.1	CD8_ET	8	chr8_52668449_G_A_b37	rs12678680	-61694	245	0.124745	0.308139	0.0324777	1.64369e-21	6.48127e-08	0.92009	5.3274	0	Poisson
ENSG00000168300	PCMTD1	CD8_ET	8	chr8_52668449_G_A_b37	rs12678680	-143286	245	0.124745	0.0880563	0.0154893	1.29392e-08	0.0174106	0.934128	17.034	0	Poisson
ENSG00000137574	TGS1	CD8_ET	8	chr8_56687597_C_T_b37	rs7013442	1896	237	0.879328	0.10153	0.0202778	5.46755e-07	0.0422784	0.998666	29.414	0	Poisson
ENSG00000169122	FAM110B	CD8_ET	8	chr8_59227979_A_G_b37	rs10108626	320911	709	0.360998	1.10772	0.124326	2.3448e-21	5.709e-13	0.9593	30.7369	0	Poisson
ENSG00000104388	RAB2A	CD8_ET	8	chr8_61548546_T_G_b37	rs609264	119130	932	0.525458	0.0455697	0.00659214	4.73184e-12	0.000235501	0.921493	14.6558	0	Poisson
ENSG00000205268	PDE7A	CD8_ET	8	chr8_66591338_A_C_b37	rs7002953	-163219	322	0.163951	0.140115	0.0149084	5.14535e-21	1.04061e-07	0.936474	5.62198	0	Poisson
ENSG00000147576	ADHFE1	CD8_ET	8	chr8_67383784_T_C_b37	rs2719008	41364	901	0.458758	0.138744	0.0201231	5.15904e-12	7.658e-07	1.02823	39.1971	0	Poisson
ENSG00000169085	C8orf46	CD8_ET	8	chr8_67383784_T_C_b37	rs2719008	11546	901	0.458758	-0.592586	0.127869	2.41782e-06	0.0157923	0.956373	38.6686	0	Poisson
ENSG00000185697	MYBL1	CD8_ET	8	chr8_67259116_A_G_b37	rs1426910	-266413	924	0.470468	0.064347	0.00799865	8.53396e-16	0.00242	0.900031	2.49131	0	Poisson
ENSG00000246366	RP11-382J12.1	CD8_ET	8	chr8_71565356_A_G_b37	rs7831792	44544	937	0.522912	-0.241185	0.0326006	1.21185e-13	4.35004e-07	0.976996	14.8783	0	Poisson
ENSG00000221947	XKR9	CD8_ET	8	chr8_71839164_T_G_b37	rs4628281	257564	939	0.521894	0.627123	0.110321	8.02863e-09	0.000432499	0.968233	27.2191	0	Poisson
ENSG00000235531	RP11-383H13.1	CD8_ET	8	chr8_72752975_C_A_b37	rs13257737	12573	311	0.15835	-0.464751	0.0583356	8.70205e-16	1.94578e-07	0.990771	28.7283	0	Poisson
ENSG00000178860	MSC	CD8_ET	8	chr8_72754639_C_G_b37	rs3779760	-2064	580	0.295316	0.291134	0.0190869	7.30192e-53	3.28876e-19	0.86681	3.07554	0	Poisson
ENSG00000107099	DOCK8	CD8_ET	9	chr9_304769_G_A_b37	rs13292474	89915	437	0.222505	-0.154332	0.0104294	1.25429e-49	9.16224e-22	0.883862	3.47219	0	Poisson
ENSG00000183784	C9orf66	CD8_ET	9	chr9_206838_A_C_b37	rs581731	-9055	958	0.48778	0.499569	0.0824231	9.28305e-10	0.000398595	0.941957	27.8787	0	Poisson
ENSG00000173253	DMRT2	CD8_ET	9	chr9_1050386_C_T_b37	rs115043711	32	219	0.111507	1.39949	0.214242	2.1921e-12	2.51352e-05	0.921749	56.0456	0	Poisson
ENSG00000237359	RP11-509J21.2	CD8_ET	9	chr9_3650174_A_C_b37	rs1548299	2839	667	0.660387	-0.670571	0.0705633	3.21878e-22	1.56049e-12	0.962852	37.0197	0	Poisson
ENSG00000107018	RLN1	CD8_ET	9	chr9_5335940_C_G_b37	rs7022239	-3933	641	0.673625	0.269812	0.0552755	9.74197e-07	0.0263387	1.00126	57.9547	0	Poisson
ENSG00000107020	PLGRKT	CD8_ET	9	chr9_5383460_C_G_b37	rs2104175	-54418	702	0.642566	-0.115241	0.010102	3.52322e-30	2.48527e-19	0.999219	32.8471	0	Poisson
ENSG00000130956	HABP4	CD8_ET	9	chr9_99101845_C_T_b37	rs9299370	-110638	388	0.197556	-0.172275	0.0299255	8.23959e-09	0.000397723	0.999489	45.3596	0	Poisson
ENSG00000196597	ZNF782	CD8_ET	9	chr9_99909149_T_C_b37	rs78864588	271244	130	0.0661914	0.353427	0.0855709	3.23218e-05	0.0406836	0.994364	25.3023	0	Poisson
ENSG00000136842	TMOD1	CD8_ET	9	chr9_100337311_G_A_b37	rs2480721	73849	942	0.479633	-0.390327	0.0586959	2.16412e-11	5.76911e-06	0.953897	34.0754	0	Poisson
ENSG00000136932	C9orf156	CD8_ET	9	chr9_100707255_T_G_b37	rs10984462	22403	515	0.26222	0.315671	0.0244688	2.02773e-38	4.36018e-25	0.970404	20.7733	0	Poisson
ENSG00000136938	ANP32B	CD8_ET	9	chr9_100740124_C_T_b37	rs4743150	-5519	413	0.210285	-0.0492308	0.00593011	1.01719e-16	7.52168e-05	0.905817	8.82158	0	Poisson
ENSG00000106803	SEC61B	CD8_ET	9	chr9_101985668_C_T_b37	rs79754161	1322	174	0.0885947	-0.104459	0.00719132	7.53458e-48	2.23377e-23	0.891606	5.89924	0	Poisson
ENSG00000136783	NIPSNAP3A	CD8_ET	9	chr9_107524390_C_T_b37	rs10820724	14421	893	0.545316	0.133103	0.0225704	3.60189e-09	0.000362868	1.02419	80.6761	0	Poisson
ENSG00000119326	CTNNAL1	CD8_ET	9	chr9_111681843_C_G_b37	rs7029072	-93966	150	0.0763747	0.73899	0.0719373	7.41892e-26	4.80929e-14	0.943382	20.1126	0	Poisson
ENSG00000136810	TXN	CD8_ET	9	chr9_113015602_C_T_b37	rs4135183	-3318	295	0.150204	-0.0829834	0.00699712	1.8479e-32	3.97899e-10	0.899998	4.35316	0	Poisson
ENSG00000119471	HSDL2	CD8_ET	9	chr9_115140133_C_T_b37	rs4979108	-2084	552	0.281059	-0.178492	0.0245092	3.05562e-13	5.51265e-07	0.993492	37.85	0	Poisson
ENSG00000119411	BSPRY	CD8_ET	9	chr9_116113396_C_T_b37	rs7873862	1575	367	0.186864	-0.658165	0.107669	4.86584e-10	0.000305303	0.9723	55.3042	0	Poisson
ENSG00000119431	HDHD3	CD8_ET	9	chr9_116138013_C_T_b37	rs3747816	-1266	342	0.174134	-0.110443	0.0214326	2.52788e-07	0.038756	0.929149	75.3117	0	Poisson
ENSG00000119403	PHF19	CD8_ET	9	chr9_123690239_G_A_b37	rs3761847	50633	845	0.569756	0.106822	0.0190765	2.11396e-08	0.00138474	0.972052	21.3229	0	Poisson
ENSG00000229245	RP11-542K23.7	CD8_ET	9	chr9_125168878_C_T_b37	rs35918962	3192	232	0.118126	0.9633	0.175303	1.20281e-08	0.000434423	1.01058	52.0387	0	Poisson
ENSG00000167081	PBX3	CD8_ET	9	chr9_128633544_T_C_b37	rs9299305	123920	560	0.714868	0.148149	0.0314717	2.45787e-06	0.0159552	1.00129	61.7834	0	Poisson
ENSG00000196814	MVB12B	CD8_ET	9	chr9_129272745_G_A_b37	rs7848504	183617	765	0.389511	-0.139474	0.0238706	4.98136e-09	0.0410652	0.901318	25.224	0	Poisson
ENSG00000136828	RALGPS1	CD8_ET	9	chr9_129661569_C_T_b37	rs2201834	-15484	619	0.684827	-0.157455	0.0304449	2.26095e-07	0.00517236	1.04756	57.2898	0	Poisson
ENSG00000167094	TTC16	CD8_ET	9	chr9_130485618_G_A_b37	rs537881	7273	890	0.546843	0.149581	0.0121296	5.29508e-35	2.25059e-12	0.841698	3.17172	0	Poisson
ENSG00000106992	AK1	CD8_ET	9	chr9_130668957_A_G_b37	rs10819317	28935	322	0.163951	-0.172386	0.0261865	4.37983e-11	0.00014578	0.939603	24.4816	0	Poisson
ENSG00000160408	ST6GALNAC6	CD8_ET	9	chr9_130668957_A_G_b37	rs10819317	1270	322	0.163951	-0.157083	0.0158845	4.23087e-23	1.79762e-11	0.969179	10.0329	0	Poisson
ENSG00000167106	FAM102A	CD8_ET	9	chr9_130371053_C_T_b37	rs2039203	-371739	143	0.0728106	0.174258	0.028691	1.19474e-09	0.0077379	0.987189	12.7121	0	Poisson
ENSG00000167136	ENDOG	CD8_ET	9	chr9_131607921_A_G_b37	rs2259043	27168	562	0.713849	0.252914	0.0295367	9.25026e-18	1.93294e-08	0.938154	11.8072	0	Poisson
ENSG00000119383	PPP2R4	CD8_ET	9	chr9_131854303_C_T_b37	rs6478861	-18926	569	0.710285	0.114195	0.0173267	4.27102e-11	2.2508e-05	0.994645	56.5038	0	Poisson
ENSG00000136819	C9orf78	CD8_ET	9	chr9_132590159_T_C_b37	rs11789220	-7983	431	0.21945	-0.10206	0.00605758	9.66488e-64	1.97016e-34	0.885869	10.0703	0	Poisson
ENSG00000160271	RALGDS	CD8_ET	9	chr9_136005637_A_G_b37	rs560297	-33664	843	0.570774	-0.0756656	0.010415	3.67927e-13	0.00149321	0.894584	17.8459	0	Poisson
ENSG00000148290	SURF1	CD8_ET	9	chr9_136291063_C_T_b37	rs3118667	67511	956	0.513238	-0.114918	0.00753051	1.22361e-52	5.4582e-34	0.972236	25.1322	0	Poisson
ENSG00000237886	RP11-611D20.2	CD8_ET	9	chr9_139431057_C_T_b37	rs3013300	-9607	687	0.349796	0.411301	0.0705598	4.44633e-09	0.00037533	0.981913	87.2412	0	Poisson
ENSG00000169692	AGPAT2	CD8_ET	9	chr9_139587257_C_T_b37	rs9411265	5382	417	0.787678	-0.0875799	0.0168473	1.99368e-07	0.0281598	0.956052	44.7343	0	Poisson
ENSG00000233016	SNHG7	CD8_ET	9	chr9_139613998_C_T_b37	rs11145844	-8638	215	0.10947	-0.348552	0.0126595	1.14547e-168	5.75354e-85	0.894989	1.33421	0	Poisson
ENSG00000204001	LCN8	CD8_ET	9	chr9_139621843_C_A_b37	rs112589028	-30835	215	0.10947	0.908236	0.183179	2.71565e-07	0.0201805	0.946051	37.9141	0	Poisson
ENSG00000196642	RABL6	CD8_ET	9	chr9_139690144_A_G_b37	rs7871359	-12230	461	0.234725	0.0788434	0.0122598	1.25239e-10	0.0040353	0.980986	14.448	0	Poisson
ENSG00000054148	PHPT1	CD8_ET	9	chr9_139798142_G_T_b37	rs7028806	54966	513	0.738798	-0.0720537	0.00742069	2.68088e-22	1.58609e-09	0.981872	10.0003	0	Poisson
ENSG00000107317	PTGDS	CD8_ET	9	chr9_139863732_G_C_b37	rs908829	-8224	947	0.517821	-0.249803	0.0125444	1.24376e-88	3.94231e-39	3.56103	0.105441	0	Poisson
ENSG00000214402	LCNL1	CD8_ET	9	chr9_139862898_C_T_b37	rs11145954	-13458	949	0.516802	-0.313636	0.0273929	1.46525e-30	3.58317e-06	0.869235	1.48132	0	Poisson
ENSG00000107281	NPDC1	CD8_ET	9	chr9_139940653_C_A_b37	rs28705707	-2	758	0.385947	0.247685	0.0148114	4.3268e-63	2.14969e-23	0.900068	2.08272	0	Poisson
ENSG00000198435	NRARP	CD8_ET	9	chr9_140277794_T_C_b37	rs80074261	81091	134	0.0682281	1.59418	0.367913	1.54084e-06	0.0278834	0.935824	36.3725	0	Poisson
ENSG00000182154	MRPL41	CD8_ET	9	chr9_140441177_A_G_b37	rs2254149	-4474	937	0.477088	0.0667395	0.00606815	3.80836e-28	3.78899e-12	0.881429	10.4251	0	Poisson
ENSG00000147862	NFIB	CD8_ET	9	chr9_14474001_G_A_b37	rs1998498	75019	100	0.0509165	1.41171	0.296027	1.68329e-07	0.0114417	0.926772	85.2676	0	Poisson
ENSG00000155158	TTC39B	CD8_ET	9	chr9_15294667_G_C_b37	rs10125948	-12691	589	0.299898	-0.134411	0.019425	4.3733e-12	1.45711e-05	0.945556	53.3429	0	Poisson
ENSG00000188921	PTPLAD2	CD8_ET	9	chr9_21008725_A_G_b37	rs1857649	-22910	936	0.523422	-0.0890731	0.00972441	5.07377e-20	1.013e-09	0.930146	15.9503	0	Poisson
ENSG00000120159	CAAP1	CD8_ET	9	chr9_27049135_T_C_b37	rs118109398	156333	104	0.0529532	0.213869	0.0392983	4.95525e-08	0.00264355	0.974321	64.643	0	Poisson
ENSG00000086061	DNAJA1	CD8_ET	9	chr9_33037350_C_A_b37	rs7875733	12141	702	0.357434	-0.0945866	0.00702025	2.09635e-41	4.09346e-07	0.893892	0.900415	0	Poisson
ENSG00000086062	B4GALT1	CD8_ET	9	chr9_33122370_T_A_b37	rs10116966	-44984	657	0.334521	0.259872	0.00982852	8.28535e-155	1.0826e-67	1.05939	0.567609	0	Poisson
ENSG00000230453	ANKRD18B	CD8_ET	9	chr9_33978730_A_T_b37	rs145546972	454338	127	0.064664	0.983921	0.18881	3.77472e-08	0.0466082	0.860381	13.8477	0	Poisson
ENSG00000233776	RP11-384P7.6	CD8_ET	9	chr9_33751334_G_C_b37	rs855553	12920	718	0.36558	0.57528	0.104955	2.7581e-08	0.00161462	0.988809	38.758	0	Poisson
ENSG00000164978	NUDT2	CD8_ET	9	chr9_34353879_G_T_b37	rs10814102	24375	301	0.153259	0.360579	0.0176075	3.35185e-94	9.69722e-67	0.954649	7.56351	0	Poisson
ENSG00000213930	GALT	CD8_ET	9	chr9_34655436_T_C_b37	rs2812357	8803	840	0.572301	0.0803009	0.0109373	2.06539e-13	1.42342e-05	0.943991	14.1292	0	Poisson
ENSG00000137094	DNAJB5	CD8_ET	9	chr9_35025837_G_A_b37	rs62544119	36199	176	0.089613	0.665139	0.110813	1.0369e-09	2.45981e-05	0.986131	42.3992	0	Poisson
ENSG00000221829	FANCG	CD8_ET	9	chr9_35001053_A_G_b37	rs7872837	-78960	106	0.0539715	0.323162	0.0583679	2.67941e-08	0.00188573	0.938857	25.6278	0	Poisson
ENSG00000005238	FAM214B	CD8_ET	9	chr9_35248610_A_G_b37	rs13289210	132272	480	0.244399	-0.173188	0.0340159	3.44092e-07	0.00759315	0.994559	30.0437	0	Poisson
ENSG00000198467	TPM2	CD8_ET	9	chr9_35681299_C_T_b37	rs1538535	-9718	533	0.271385	-0.307846	0.048576	1.98412e-10	1.96648e-05	0.97751	53.5454	0	Poisson
ENSG00000137106	GRHPR	CD8_ET	9	chr9_37422656_C_T_b37	rs4878690	-7	639	0.325356	0.20127	0.0110425	1.71029e-74	9.00133e-52	0.946638	15.387	0	Poisson
ENSG00000147912	FBXO10	CD8_ET	9	chr9_37528404_G_A_b37	rs7027892	-60467	231	0.117617	0.514114	0.101262	2.64178e-07	0.00400912	0.94812	67.7029	0	Poisson
ENSG00000122696	SLC25A51	CD8_ET	9	chr9_37876559_C_T_b37	rs7852991	-27791	276	0.14053	0.2257	0.0344378	5.11287e-11	3.50226e-06	1.0316	91.9959	0	Poisson
ENSG00000188647	PTAR1	CD8_ET	9	chr9_72301735_G_C_b37	rs11139852	-73140	234	0.119145	0.108849	0.0169968	1.47771e-10	0.0204148	0.919996	8.90661	0	Poisson
ENSG00000204711	C9orf135	CD8_ET	9	chr9_72407055_T_C_b37	rs72721148	-28654	234	0.119145	1.41312	0.158183	1.11084e-22	3.75424e-12	0.866518	16.8359	0	Poisson
ENSG00000135048	TMEM2	CD8_ET	9	chr9_74340179_C_T_b37	rs78338840	-91427	168	0.0855397	0.354844	0.0122865	1.99776e-185	4.36817e-76	1.58003	0.129035	0	Poisson
ENSG00000225434	RP11-63P12.6	CD8_ET	9	chr9_74947054_C_G_b37	rs11143265	26708	170	0.086558	0.418545	0.0755629	2.4167e-08	0.0189951	0.939389	15.005	0	Poisson
ENSG00000198963	RORB	CD8_ET	9	chr9_76832898_T_C_b37	rs11143849	-279383	668	0.659878	0.599977	0.0888954	6.90441e-12	0.00434769	0.860635	7.27286	0	Poisson
ENSG00000106733	NMRK1	CD8_ET	9	chr9_77707300_A_T_b37	rs11144225	4167	833	0.424134	-0.186589	0.00987942	8.93948e-80	1.425e-50	0.933173	11.9085	0	Poisson
ENSG00000134996	OSTF1	CD8_ET	9	chr9_77698483_G_A_b37	rs11144219	-4976	808	0.411405	-0.0787317	0.0056687	7.03292e-44	2.50896e-11	0.931334	1.54641	0	Poisson
ENSG00000197969	VPS13A	CD8_ET	9	chr9_79826041_A_C_b37	rs2150902	33772	428	0.217923	-0.0712503	0.0131794	6.39886e-08	0.0400594	1.0102	24.2126	0	Poisson
ENSG00000156052	GNAQ	CD8_ET	9	chr9_80716619_A_C_b37	rs958968	70245	934	0.47556	-0.189492	0.0200424	2.81783e-21	1.64628e-09	0.933113	9.19883	0	Poisson
ENSG00000148019	CEP78	CD8_ET	9	chr9_80905745_T_G_b37	rs10867175	54767	128	0.0651731	-0.333049	0.017362	1.00162e-82	2.59615e-30	0.942649	0.927816	0	Poisson
ENSG00000106829	TLE4	CD8_ET	9	chr9_82187095_G_A_b37	rs2807303	407	697	0.354888	0.146588	0.00713807	7.37955e-94	7.8635e-35	1.00465	0.876927	0	Poisson
ENSG00000135070	ISCA1	CD8_ET	9	chr9_88902663_C_T_b37	rs7035034	4987	687	0.650204	-0.11302	0.00920631	1.1253e-34	1.4431e-09	0.857903	2.01237	0	Poisson
ENSG00000180447	GAS1	CD8_ET	9	chr9_89888014_A_C_b37	rs4878050	325910	358	0.817719	-0.626119	0.0753523	3.68973e-17	7.27072e-10	0.987068	49.0458	0	Poisson
ENSG00000196730	DAPK1	CD8_ET	9	chr9_90065940_A_G_b37	rs10124658	-46203	103	0.052444	1.31268	0.136857	1.03667e-24	2.93496e-15	0.936497	53.1771	0	Poisson
ENSG00000187764	SEMA4D	CD8_ET	9	chr9_92069671_A_G_b37	rs9410486	-43374	953	0.485234	-0.0756783	0.00980976	1.19702e-14	0.00453257	0.843277	5.86891	0	Poisson
ENSG00000130222	GADD45G	CD8_ET	9	chr9_92130334_G_A_b37	rs66743323	-89594	530	0.269857	0.226068	0.0262393	6.01451e-18	0.0294255	0.829915	1.92443	0	Poisson
ENSG00000230537	RP11-305L7.1	CD8_ET	9	chr9_93919341_C_T_b37	rs7046632	49755	405	0.206212	-0.445766	0.0265769	3.23594e-64	2.71435e-34	0.935714	5.60658	0	Poisson
ENSG00000237422	RP11-305L7.3	CD8_ET	9	chr9_93938517_C_T_b37	rs1705274	13148	422	0.785132	0.443402	0.0294222	3.01117e-52	2.98697e-28	0.936483	9.2873	0	Poisson
ENSG00000148090	AUH	CD8_ET	9	chr9_94109406_T_A_b37	rs4354431	-14789	503	0.74389	0.103431	0.0199646	2.18484e-07	0.0100492	1.01132	56.8611	0	Poisson
ENSG00000169071	ROR2	CD8_ET	9	chr9_94454769_G_C_b37	rs74306055	-257675	118	0.0600815	1.44967	0.279475	1.30989e-08	0.0182895	0.824623	10.2755	0	Poisson
ENSG00000188312	CENPP	CD8_ET	9	chr9_95172242_G_C_b37	rs10283718	84476	308	0.156823	0.499821	0.0599278	3.51604e-17	7.64666e-12	1.01686	30.9142	0	Poisson
ENSG00000165233	C9orf89	CD8_ET	9	chr9_95849415_C_G_b37	rs16908779	-9085	312	0.158859	-0.0924185	0.0118442	5.90989e-15	9.46793e-05	0.917895	9.33524	0	Poisson
ENSG00000131669	NINJ1	CD8_ET	9	chr9_95883785_T_C_b37	rs7033638	-12785	357	0.181772	-0.266078	0.0144052	1.28284e-76	4.46144e-43	0.968795	3.9425	0	Poisson
ENSG00000227603	RP11-165J3.6	CD8_ET	9	chr9_96241360_T_A_b37	rs76456202	41957	117	0.0595723	0.827419	0.182336	3.05058e-06	0.0277814	0.973081	52.3723	0	Poisson
ENSG00000165140	FBP1	CD8_ET	9	chr9_97384265_C_T_b37	rs28369691	-18266	191	0.0972505	0.254962	0.0474914	7.03686e-08	0.0290088	0.898092	15.8524	0	Poisson
ENSG00000107937	GTPBP4	CD8_ET	10	chr10_1055866_A_T_b37	rs4880751	21528	173	0.911914	-0.198739	0.0206279	4.93207e-22	9.08634e-11	0.941934	21.3033	0	Poisson
ENSG00000067064	IDI1	CD8_ET	10	chr10_1022816_T_C_b37	rs7094331	-72294	560	0.714868	-0.200474	0.00800542	7.40929e-139	8.81041e-63	0.950922	1.07816	0	Poisson
ENSG00000047056	WDR37	CD8_ET	10	chr10_1034063_C_G_b37	rs4881549	-61415	195	0.900713	-0.192059	0.018459	2.01788e-25	5.10694e-10	0.971522	8.41045	0	Poisson
ENSG00000185736	ADARB2	CD8_ET	10	chr10_1315045_G_A_b37	rs4880495	-464625	625	0.318228	0.994855	0.15842	5.94197e-11	0.000401838	0.865395	55.3182	0	Poisson
ENSG00000067057	PFKP	CD8_ET	10	chr10_3135699_C_T_b37	rs872398	27174	713	0.363035	0.157166	0.0128528	1.89819e-34	3.60789e-16	0.907391	16.8697	0	Poisson
ENSG00000196139	AKR1C3	CD8_ET	10	chr10_5352666_C_A_b37	rs12570391	275120	430	0.218941	-0.312287	0.0221708	1.94051e-45	1.63877e-06	0.884541	0.786331	0	Poisson
ENSG00000196372	ASB13	CD8_ET	10	chr10_5687808_A_G_b37	rs11256752	-20750	116	0.0590631	0.40812	0.0852794	1.43347e-06	0.0242015	1.06855	119.968	0	Poisson
ENSG00000057608	GDI2	CD8_ET	10	chr10_5845061_A_G_b37	rs74116316	-39034	437	0.222505	-0.127979	0.00831917	1.80746e-53	4.04565e-24	0.88898	6.85317	0	Poisson
ENSG00000134460	IL2RA	CD8_ET	10	chr10_6101791_C_T_b37	rs12722490	-2497	102	0.0519348	0.527385	0.0885279	1.69799e-09	0.000747086	0.986329	95.6768	0	Poisson
ENSG00000035403	VCL	CD8_ET	10	chr10_75982982_G_C_b37	rs11000930	225110	274	0.139511	-0.2674	0.0193615	1.17907e-43	2.27415e-22	0.949101	2.30401	0	Poisson
ENSG00000165637	VDAC2	CD8_ET	10	chr10_76970613_G_C_b37	rs11543	701	900	0.541752	-0.0551856	0.00665224	1.06909e-16	5.18535e-06	0.912803	6.2846	0	Poisson
ENSG00000151208	DLG5	CD8_ET	10	chr10_79526788_A_T_b37	rs12783632	-159590	568	0.289206	-0.249126	0.0416762	2.06445e-09	0.000479858	0.954683	69.9003	0	Poisson
ENSG00000226381	RP11-119F19.2	CD8_ET	10	chr10_81445802_A_G_b37	rs2983793	-80283	710	0.361507	-0.306546	0.0313262	9.48261e-23	6.12238e-14	0.955682	40.2704	0	Poisson
ENSG00000225484	RP11-773D16.1	CD8_ET	10	chr10_81577614_G_T_b37	rs10885307	-8736	713	0.636965	-0.103149	0.0137683	6.65234e-14	6.68531e-06	0.974661	18.94	0	Poisson
ENSG00000122359	ANXA11	CD8_ET	10	chr10_81933501_G_A_b37	rs12769115	-31827	260	0.132383	0.0843469	0.00752112	3.31324e-29	2.24363e-10	0.90683	4.58232	0	Poisson
ENSG00000122378	FAM213A	CD8_ET	10	chr10_82203683_G_A_b37	rs4934170	36098	979	0.498473	0.19526	0.0306672	1.80907e-10	0.000876181	0.937947	32.14	0	Poisson
ENSG00000271738	RP11-137H2.6	CD8_ET	10	chr10_81963144_A_G_b37	rs2819939	-231621	789	0.598269	-0.754742	0.154069	5.08974e-07	0.0143263	0.95682	59.0094	0	Poisson
ENSG00000226659	RP11-137H2.4	CD8_ET	10	chr10_82295398_G_A_b37	rs11185932	-300	654	0.332994	-0.60607	0.0843658	2.91638e-13	1.14468e-06	0.972927	52.1552	0	Poisson
ENSG00000107771	CCSER2	CD8_ET	10	chr10_86272696_A_G_b37	rs17663446	184354	252	0.12831	-0.17676	0.0129095	9.03022e-43	7.9663e-22	0.912578	8.27286	0	Poisson
ENSG00000122376	FAM35A	CD8_ET	10	chr10_88965702_C_T_b37	rs61857577	111784	551	0.28055	0.113343	0.0233593	1.20582e-06	0.0379227	0.986423	21.7263	0	Poisson
ENSG00000107796	ACTA2	CD8_ET	10	chr10_90751516_C_T_b37	rs1324551	369	977	0.502546	-0.316058	0.0220606	7.62499e-47	1.61704e-29	0.962789	16.2678	0	Poisson
ENSG00000152778	IFIT5	CD8_ET	10	chr10_91186881_A_C_b37	rs304411	12538	365	0.185845	-0.194492	0.0318561	9.68488e-10	0.000334253	0.949229	81.736	0	Poisson
ENSG00000152804	HHEX	CD8_ET	10	chr10_94450233_G_T_b37	rs9420589	2288	846	0.430754	-0.378303	0.0413031	3.09708e-20	1.49412e-11	0.947929	23.1665	0	Poisson
ENSG00000119969	HELLS	CD8_ET	10	chr10_96257048_A_C_b37	rs11187985	-48499	862	0.4389	0.258429	0.0209443	3.92154e-35	1.58556e-23	0.947826	14.4978	0	Poisson
ENSG00000119977	TCTN3	CD8_ET	10	chr10_97617943_G_A_b37	rs7077566	164043	902	0.540733	0.0772196	0.0135044	1.06768e-08	0.00154324	0.969665	37.9669	0	Poisson
ENSG00000138185	ENTPD1	CD8_ET	10	chr10_97516764_A_G_b37	rs10748643	45228	892	0.545825	0.36325	0.0481143	3.14356e-14	1.91979e-06	0.941965	19.1371	0	Poisson
ENSG00000107521	HPS1	CD8_ET	10	chr10_100155613_A_T_b37	rs10883085	-51071	626	0.318737	0.0632042	0.00966399	6.0958e-11	0.000635157	0.989986	14.8946	0	Poisson
ENSG00000272572	RP11-179B2.2	CD8_ET	10	chr10_102689217_T_C_b37	rs2273654	16721	872	0.443992	0.226095	0.0427251	1.13272e-07	0.00561241	0.984093	73.3088	0	Poisson
ENSG00000120055	C10orf95	CD8_ET	10	chr10_104197327_A_G_b37	rs72845701	-13973	182	0.092668	-0.339144	0.0516672	4.23783e-11	4.45599e-05	0.991417	15.8795	0	Poisson
ENSG00000166272	WBP1L	CD8_ET	10	chr10_104581288_A_C_b37	rs619824	77561	821	0.581976	0.118379	0.0175455	1.47312e-11	8.23117e-06	0.949983	26.2414	0	Poisson
ENSG00000166275	C10orf32	CD8_ET	10	chr10_104623053_C_G_b37	rs11191421	9073	455	0.23167	-0.146629	0.0113461	2.87639e-38	9.69216e-25	0.946201	11.995	0	Poisson
ENSG00000076685	NT5C2	CD8_ET	10	chr10_104658992_A_G_b37	rs7909286	-294064	569	0.289715	0.0859012	0.017855	1.49037e-06	0.0275065	0.937156	24.0075	0	Poisson
ENSG00000138172	CALHM2	CD8_ET	10	chr10_105259913_T_G_b37	rs74395445	47253	99	0.0504073	-0.374637	0.0368445	1.48631e-24	1.6975e-06	0.92778	2.4011	0	Poisson
ENSG00000107954	NEURL1	CD8_ET	10	chr10_105265610_C_G_b37	rs56212516	11874	421	0.214358	0.351988	0.0648728	5.04745e-08	0.0116284	0.953993	20.4053	0	Poisson
ENSG00000148834	GSTO1	CD8_ET	10	chr10_106055963_C_A_b37	rs157080	60849	602	0.306517	0.131999	0.00827804	2.59266e-57	4.09587e-25	0.902468	2.96953	0	Poisson
ENSG00000231233	CCDC147-AS1	CD8_ET	10	chr10_106147425_A_G_b37	rs1330865	34092	978	0.502037	0.569662	0.0922106	4.04422e-10	0.000284652	0.91833	28.7348	0	Poisson
ENSG00000108039	XPNPEP1	CD8_ET	10	chr10_111664595_A_G_b37	rs7078789	-18716	795	0.404786	0.0865374	0.0163582	1.20885e-07	0.00493773	0.972681	27.9798	0	Poisson
ENSG00000203867	RBM20	CD8_ET	10	chr10_112472191_G_C_b37	rs73356925	68036	244	0.124236	0.85013	0.138805	2.58441e-10	0.00425029	0.892955	14.4048	0	Poisson
ENSG00000197142	ACSL5	CD8_ET	10	chr10_114111348_G_C_b37	rs943262	-22428	881	0.551426	-0.0840469	0.0141474	2.8056e-09	0.00519167	0.97819	26.4163	0	Poisson
ENSG00000165806	CASP7	CD8_ET	10	chr10_115481018_C_T_b37	rs3814231	42076	522	0.265784	-0.106893	0.0206419	2.20391e-07	0.0348516	0.968504	33.3926	0	Poisson
ENSG00000043591	ADRB1	CD8_ET	10	chr10_115831533_A_G_b37	rs68122733	27727	321	0.163442	1.05287	0.0716754	5.69957e-54	3.4164e-29	0.891707	7.88106	0	Poisson
ENSG00000099204	ABLIM1	CD8_ET	10	chr10_116285803_A_T_b37	rs2475242	-158959	535	0.727597	0.0953219	0.0151904	3.43953e-10	0.00355913	0.9786	16.4748	0	Poisson
ENSG00000165646	SLC18A2	CD8_ET	10	chr10_118981820_C_A_b37	rs363317	-18784	127	0.064664	1.31099	0.273425	2.67526e-07	0.00604358	0.978245	51.5584	0	Poisson
ENSG00000165650	PDZD8	CD8_ET	10	chr10_119109112_G_A_b37	rs7067870	-25866	516	0.262729	0.144499	0.0198879	3.52667e-13	0.000227935	0.909346	19.2839	0	Poisson
ENSG00000183605	SFXN4	CD8_ET	10	chr10_120920588_T_C_b37	rs10749291	-4591	968	0.507128	0.217625	0.0263972	1.44808e-16	4.24451e-10	0.995474	64.2383	0	Poisson
ENSG00000198873	GRK5	CD8_ET	10	chr10_121049079_G_A_b37	rs4752275	81978	528	0.731161	0.118666	0.0243172	1.0461e-06	0.0407964	1.02222	50.4801	0	Poisson
ENSG00000148908	RGS10	CD8_ET	10	chr10_121256622_T_G_b37	rs11198977	-45598	105	0.0534623	-0.165601	0.0137603	1.98796e-33	1.29004e-11	0.955039	3.02266	0	Poisson
ENSG00000203791	METTL10	CD8_ET	10	chr10_126539128_T_G_b37	rs11245388	58689	801	0.592159	-0.0957949	0.0139657	6.78771e-12	3.93735e-06	1.00383	85.2389	0	Poisson
ENSG00000226899	RP11-298J20.3	CD8_ET	10	chr10_126582635_A_T_b37	rs11245414	-52366	390	0.801426	-1.26674	0.0362622	0	1.70255e-193	0.89241	1.92327	0	Poisson
ENSG00000188690	UROS	CD8_ET	10	chr10_127485254_A_G_b37	rs1571278	-26563	893	0.454684	-0.0894427	0.00946735	3.36887e-21	1.01357e-12	1.00066	33.3687	0	Poisson
ENSG00000089876	DHX32	CD8_ET	10	chr10_127528267_T_C_b37	rs3781058	-56738	855	0.435336	-0.314987	0.0423027	7.49139e-14	3.84289e-08	0.986161	87.4009	0	Poisson
ENSG00000170430	MGMT	CD8_ET	10	chr10_131445027_G_A_b37	rs12241533	179579	754	0.38391	-0.149297	0.00916694	9.36126e-60	4.20283e-35	0.931379	13.7522	0	Poisson
ENSG00000176171	BNIP3	CD8_ET	10	chr10_133800272_G_A_b37	rs11146450	4837	182	0.092668	0.162965	0.0285755	1.13351e-08	0.00213738	1.03193	77.2063	0	Poisson
ENSG00000151640	DPYSL4	CD8_ET	10	chr10_134031876_G_T_b37	rs2818405	31472	192	0.0977597	0.842253	0.128903	1.39479e-11	3.43295e-05	0.974558	46.4452	0	Poisson
ENSG00000165752	STK32C	CD8_ET	10	chr10_134144005_T_C_b37	rs7085852	-1346	337	0.171589	-0.285608	0.0335001	1.21253e-17	7.17765e-10	0.976823	63.1012	0	Poisson
ENSG00000148814	LRRC27	CD8_ET	10	chr10_134150217_A_G_b37	rs114468923	4603	144	0.0733198	0.273382	0.0531944	2.55062e-07	0.0105721	1.0456	98.643	0	Poisson
ENSG00000130649	CYP2E1	CD8_ET	10	chr10_134874325_A_G_b37	rs4488121	-459585	408	0.792261	-0.86342	0.196154	5.31461e-06	0.0386888	0.926319	64.2424	0	Poisson
ENSG00000065665	SEC61A2	CD8_ET	10	chr10_12606382_T_C_b37	rs7896375	434746	509	0.259165	-0.216649	0.041637	1.83935e-07	0.0118068	1.0076	125.251	0	Poisson
ENSG00000148484	RSU1	CD8_ET	10	chr10_16853076_A_G_b37	rs1797076	-6451	848	0.431772	0.06734	0.0097753	5.58306e-12	0.0019018	0.9343	18.7572	0	Poisson
ENSG00000229124	VIM-AS1	CD8_ET	10	chr10_17297586_C_T_b37	rs10795468	25602	600	0.305499	-0.0917455	0.0153089	2.03079e-09	0.00686288	0.977127	27.6854	0	Poisson
ENSG00000240291	RP11-499P20.2	CD8_ET	10	chr10_18822667_G_C_b37	rs4748483	-11913	846	0.430754	0.280045	0.0438495	1.45533e-10	5.41766e-05	0.954698	76.3828	0	Poisson
ENSG00000120539	MASTL	CD8_ET	10	chr10_27438284_C_T_b37	rs7067696	-5469	665	0.661405	0.217737	0.0445168	9.56958e-07	0.0350756	0.967313	31.8753	0	Poisson
ENSG00000136758	YME1L1	CD8_ET	10	chr10_27461953_T_A_b37	rs6482600	17758	664	0.661914	0.088127	0.00760348	4.42774e-31	8.68031e-10	0.894831	2.85837	0	Poisson
ENSG00000237128	RP11-351M16.3	CD8_ET	10	chr10_28989875_C_G_b37	rs12258661	205133	278	0.141548	2.3563	0.517379	3.90434e-09	0.0011313	0.922617	29.8991	0	Poisson
ENSG00000254635	WAC-AS1	CD8_ET	10	chr10_28799240_C_T_b37	rs2993985	-22432	461	0.765275	-0.230365	0.0142538	5.76671e-59	2.38743e-38	0.963747	17.2544	0	Poisson
ENSG00000224597	PTCHD3P1	CD8_ET	10	chr10_29682112_A_G_b37	rs7896391	-16219	255	0.129837	-0.201541	0.0395818	3.39213e-07	0.0342912	0.970988	84.7254	0	Poisson
ENSG00000120616	EPC1	CD8_ET	10	chr10_32610703_T_C_b37	rs1475436	-57023	841	0.428208	-0.0506074	0.00550829	3.9787e-20	0.00214487	0.925871	1.25561	0	Poisson
ENSG00000150076	C10ORF68	CD8_ET	10	chr10_32703894_G_A_b37	rs137876842	-128403	107	0.0544807	-0.504267	0.0923604	3.39906e-08	0.000840364	0.951775	41.2507	0	Poisson
ENSG00000271335	RP11-324I22.4	CD8_ET	10	chr10_35597715_T_C_b37	rs6481952	-27614	652	0.331976	0.3501	0.0610972	8.55196e-09	9.98132e-05	1.07212	51.3683	0	Poisson
ENSG00000198915	RASGEF1A	CD8_ET	10	chr10_43689853_C_T_b37	rs1254965	-72514	351	0.178717	0.2225	0.0285809	6.04948e-15	1.57495e-07	0.99968	25.9747	0	Poisson
ENSG00000230555	RP11-517P14.2	CD8_ET	10	chr10_43965492_C_T_b37	rs4948727	49306	220	0.887984	0.434041	0.0745689	4.42448e-09	0.000370492	0.988816	57.2074	0	Poisson
ENSG00000188234	AGAP4	CD8_ET	10	chr10_45937992_A_C_b37	rs10751383	-411331	841	0.571792	0.446748	0.0948107	2.00212e-06	0.00405924	0.986134	16.6569	0	Poisson
ENSG00000165633	VSTM4	CD8_ET	10	chr10_50360526_T_C_b37	rs57844252	36972	201	0.102342	0.487408	0.087936	2.18759e-08	0.00205051	0.914507	78.9305	0	Poisson
ENSG00000204161	C10orf128	CD8_ET	10	chr10_50425252_A_G_b37	rs2377991	28622	552	0.718941	-0.397084	0.0157152	1.27124e-142	5.07391e-66	1.01882	0.646849	0	Poisson
ENSG00000138293	NCOA4	CD8_ET	10	chr10_51539256_T_C_b37	rs10826227	-25852	893	0.545316	0.0826823	0.0116624	1.32022e-12	0.00144592	0.888054	3.91337	0	Poisson
ENSG00000099290	FAM21A	CD8_ET	10	chr10_51806645_G_C_b37	rs10762956	-21003	764	0.610998	0.339565	0.0386476	1.06928e-18	5.88998e-14	1.0599	31.9042	0	Poisson
ENSG00000122873	CISD1	CD8_ET	10	chr10_59937003_T_C_b37	rs1339583	-91815	379	0.192974	-0.124569	0.0164769	3.85648e-14	0.000160766	0.899323	8.33976	0	Poisson
ENSG00000108064	TFAM	CD8_ET	10	chr10_60211412_T_C_b37	rs56356712	66630	103	0.052444	0.157027	0.0288925	5.31884e-08	0.0173705	0.959622	25.6938	0	Poisson
ENSG00000227877	LINC00948	CD8_ET	10	chr10_61949120_G_C_b37	rs12269543	435917	183	0.0931772	2.32225	0.525715	1.93355e-07	0.0103939	0.91305	29.2738	0	Poisson
ENSG00000151150	ANK3	CD8_ET	10	chr10_62490361_A_G_b37	rs7071548	-2887	625	0.318228	-0.302757	0.0278048	8.03226e-28	2.93949e-15	0.928698	12.8818	0	Poisson
ENSG00000182010	RTKN2	CD8_ET	10	chr10_64044923_C_G_b37	rs7906273	16457	268	0.863544	-0.598019	0.0375275	6.03685e-59	8.53274e-24	0.86443	2.72811	0	Poisson
ENSG00000165730	STOX1	CD8_ET	10	chr10_70587193_C_G_b37	rs71478860	-105	232	0.118126	1.70084	0.160414	9.31916e-33	3.68884e-22	0.932205	23.9149	0	Poisson
ENSG00000099282	TSPAN15	CD8_ET	10	chr10_71225584_C_A_b37	rs61848397	14355	469	0.238798	0.554743	0.0622638	2.09685e-19	3.89305e-08	0.885823	27.6418	0	Poisson
ENSG00000079332	SAR1A	CD8_ET	10	chr10_71916461_G_A_b37	rs9971029	-13818	780	0.397149	-0.134668	0.00856018	7.74611e-56	9.89187e-15	0.922656	1.49383	0	Poisson
ENSG00000180817	PPA1	CD8_ET	10	chr10_71993094_T_G_b37	rs7077538	-573	650	0.330957	0.212508	0.00729784	5.25467e-187	4.17939e-113	0.928608	3.29927	0	Poisson
ENSG00000237512	UNC5B-AS1	CD8_ET	10	chr10_72981241_G_C_b37	rs10999733	3256	285	0.145112	0.620247	0.0797896	2.50858e-15	2.2774e-06	0.952368	37.819	0	Poisson
ENSG00000107738	C10orf54	CD8_ET	10	chr10_73526292_C_G_b37	rs6480554	-6963	521	0.265275	0.0815692	0.00617237	6.81466e-40	4.95391e-11	0.944223	2.52877	0	Poisson
ENSG00000107742	SPOCK2	CD8_ET	10	chr10_73856984_A_G_b37	rs3312	8194	930	0.473523	-0.0504997	0.00545569	2.09605e-20	0.00251746	0.919719	2.0931	0	Poisson
ENSG00000142082	SIRT3	CD8_ET	11	chr11_655603_A_G_b37	rs7927761	418672	315	0.160387	0.18567	0.0377196	8.21166e-07	0.0237112	0.986982	48.9708	0	Poisson
ENSG00000142102	ATHL1	CD8_ET	11	chr11_289553_G_C_b37	rs3932433	415	787	0.400713	0.22893	0.0113741	1.78795e-90	4.39229e-49	0.869292	4.61789	0	Poisson
ENSG00000251661	RP11-326C3.11	CD8_ET	11	chr11_324163_C_T_b37	rs10794308	5523	696	0.354379	0.738717	0.0228524	1.21117e-240	1.42177e-149	0.875367	2.69046	0	Poisson
ENSG00000255328	RP11-326C3.12	CD8_ET	11	chr11_330061_A_G_b37	rs9666761	2890	581	0.704175	0.364687	0.0672635	4.98235e-08	0.00166437	0.978136	72.861	0	Poisson
ENSG00000142089	IFITM3	CD8_ET	11	chr11_305619_T_C_b37	rs6421984	-21918	939	0.521894	0.45489	0.0115089	0	2.6256e-203	0.965385	0.617108	0	Poisson
ENSG00000023191	RNH1	CD8_ET	11	chr11_490035_C_T_b37	rs61742833	-17265	212	0.107943	-0.0739324	0.0103	6.98807e-13	0.00196927	0.947191	11.7698	0	Poisson
ENSG00000185507	IRF7	CD8_ET	11	chr11_588654_C_T_b37	rs4963140	-27345	839	0.572811	0.112238	0.012301	6.89195e-20	4.80503e-06	0.892317	9.152	0	Poisson
ENSG00000177106	EPS8L2	CD8_ET	11	chr11_743813_T_C_b37	rs10902218	49375	884	0.549898	0.186709	0.0169445	2.57188e-28	1.44326e-16	1.00035	28.254	0	Poisson
ENSG00000177042	TMEM80	CD8_ET	11	chr11_654091_G_A_b37	rs7112962	-41337	851	0.433299	-0.158181	0.0140826	2.48616e-29	8.95655e-15	0.949267	14.7249	0	Poisson
ENSG00000177030	DEAF1	CD8_ET	11	chr11_565410_G_A_b37	rs7935060	-141305	145	0.0738289	-0.190254	0.0366005	1.91706e-07	0.0404481	1.06981	32.876	0	Poisson
ENSG00000134809	TIMM10	CD8_ET	11	chr11_57283988_C_T_b37	rs2848626	-14288	480	0.755601	-0.311278	0.0111498	4.78656e-173	4.28412e-116	0.913696	3.27661	0	Poisson
ENSG00000156603	MED19	CD8_ET	11	chr11_57410184_T_C_b37	rs55920079	-69497	566	0.288187	-0.0635094	0.0129052	8.56505e-07	0.0282784	0.954396	25.3233	0	Poisson
ENSG00000110108	TMEM109	CD8_ET	11	chr11_60619764_C_G_b37	rs11571288	-61582	606	0.308554	-0.0610281	0.00805135	3.42382e-14	0.0262678	0.880337	3.26412	0	Poisson
ENSG00000134825	TMEM258	CD8_ET	11	chr11_61560081_G_A_b37	rs174538	-193	599	0.30499	0.0644103	0.00409507	9.21116e-56	1.72546e-16	0.938494	1.0984	0	Poisson
ENSG00000134824	FADS2	CD8_ET	11	chr11_61595564_C_T_b37	rs968567	35112	369	0.187882	1.15027	0.0357202	2.76225e-254	1.85164e-163	0.866037	2.67496	0	Poisson
ENSG00000149485	FADS1	CD8_ET	11	chr11_61579760_T_C_b37	rs174555	-17030	583	0.296843	0.380715	0.0318972	3.1267e-33	6.27699e-21	0.986056	17.9826	0	Poisson
ENSG00000162174	ASRGL1	CD8_ET	11	chr11_62083530_C_T_b37	rs1406384	-21390	235	0.880346	0.431357	0.0841634	2.36263e-07	0.01259	0.994262	33.6031	0	Poisson
ENSG00000124942	AHNAK	CD8_ET	11	chr11_62192931_T_C_b37	rs2509963	-130776	482	0.754582	-0.0463019	0.00568064	3.5906e-16	0.00655369	0.879848	3.24645	0	Poisson
ENSG00000185085	INTS5	CD8_ET	11	chr11_62437000_C_T_b37	rs12291465	16226	597	0.303971	0.179952	0.0237204	3.03512e-14	3.86181e-05	0.919936	11.4219	0	Poisson
ENSG00000214756	METTL12	CD8_ET	11	chr11_62437000_C_T_b37	rs12291465	4219	597	0.303971	0.0687491	0.00856962	1.02298e-15	0.0280135	0.854013	2.20232	0	Poisson
ENSG00000176485	PLA2G16	CD8_ET	11	chr11_63318725_T_C_b37	rs4471424	-65630	835	0.425153	-0.0759673	0.00765516	3.21096e-23	3.24624e-05	0.930136	1.87548	0	Poisson
ENSG00000149743	TRPT1	CD8_ET	11	chr11_64009879_G_A_b37	rs4672	16153	159	0.0809572	0.140507	0.0269721	1.84659e-07	0.00379205	0.995365	34.7214	0	Poisson
ENSG00000173113	TRMT112	CD8_ET	11	chr11_64016935_C_A_b37	rs604203	-68621	879	0.552444	0.0922266	0.00420121	6.6915e-107	3.04942e-52	0.961967	1.02891	0	Poisson
ENSG00000126432	PRDX5	CD8_ET	11	chr11_64070940_T_C_b37	rs11231746	-14620	651	0.331466	-0.131781	0.005664	6.41301e-120	2.33269e-65	0.874465	2.32891	0	Poisson
ENSG00000236935	AP003774.1	CD8_ET	11	chr11_64107477_T_C_b37	rs479777	10501	664	0.338086	0.444816	0.0200603	7.77185e-111	5.00564e-76	0.888959	10.1433	0	Poisson
ENSG00000168071	CCDC88B	CD8_ET	11	chr11_64026144_G_A_b37	rs2244625	-81551	604	0.692464	-0.109867	0.011713	6.29715e-21	1.53206e-09	0.881442	12.6755	0	Poisson
ENSG00000168066	SF1	CD8_ET	11	chr11_64553578_A_T_b37	rs607389	7320	174	0.0885947	0.125368	0.00642935	8.91243e-85	1.29503e-37	0.914974	1.41789	0	Poisson
ENSG00000149806	FAU	CD8_ET	11	chr11_64887560_T_G_b37	rs1196043	-2385	912	0.464358	0.0149198	0.00108683	6.90171e-43	9.24426e-08	0.994705	0.588322	0	Poisson
ENSG00000172922	RNASEH2C	CD8_ET	11	chr11_65477954_G_A_b37	rs34007146	-10464	699	0.355906	-0.0859634	0.00786653	8.16913e-28	1.66821e-13	0.974971	5.98995	0	Poisson
ENSG00000172500	FIBP	CD8_ET	11	chr11_65645354_A_G_b37	rs596002	-10656	385	0.803971	-0.0992121	0.0103558	9.33223e-22	1.90858e-12	0.998678	15.6469	0	Poisson
ENSG00000175334	BANF1	CD8_ET	11	chr11_65749645_C_T_b37	rs551659	-19905	842	0.428717	-0.052894	0.00672393	3.62512e-15	0.0389764	0.871204	1.78959	0	Poisson
ENSG00000255320	RP11-755F10.1	CD8_ET	11	chr11_66048491_G_A_b37	rs11227448	34781	332	0.169043	0.869164	0.0882042	3.00954e-24	9.36986e-17	0.966908	27.1606	0	Poisson
ENSG00000255468	RP11-867G23.8	CD8_ET	11	chr11_66070146_A_C_b37	rs523583	-45275	881	0.448574	0.30489	0.0469542	7.15937e-11	3.09673e-06	0.950185	40.7121	0	Poisson
ENSG00000174080	CTSF	CD8_ET	11	chr11_66335308_T_C_b37	rs2242663	-1004	477	0.242872	0.19363	0.0170896	7.41795e-30	4.65556e-17	0.932535	8.67083	0	Poisson
ENSG00000173992	CCS	CD8_ET	11	chr11_66483265_A_G_b37	rs12805133	122973	919	0.467923	0.0623606	0.0103967	1.98259e-09	0.000823441	0.940036	16.0956	0	Poisson
ENSG00000173621	LRFN4	CD8_ET	11	chr11_66218267_A_C_b37	rs72923011	-405851	128	0.0651731	0.495828	0.116524	1.68508e-05	0.0324723	0.965763	32.5287	0	Poisson
ENSG00000172725	CORO1B	CD8_ET	11	chr11_67196237_T_C_b37	rs1476792	-15055	826	0.42057	-0.335971	0.00862637	0	1.0643e-210	0.923066	0.897963	0	Poisson
ENSG00000084207	GSTP1	CD8_ET	11	chr11_67343957_C_T_b37	rs656652	-7109	980	0.501018	0.0697353	0.00378881	1.11749e-75	5.94417e-29	0.923054	1.00229	0	Poisson
ENSG00000110717	NDUFS8	CD8_ET	11	chr11_67804605_C_A_b37	rs4147778	6511	512	0.739308	0.0519104	0.00657325	2.82986e-15	6.08879e-06	0.950674	12.1104	0	Poisson
ENSG00000110719	TCIRG1	CD8_ET	11	chr11_67811963_G_T_b37	rs72926459	5480	362	0.184318	0.0800466	0.0130903	9.57259e-10	0.00371317	0.90748	22.9068	0	Poisson
ENSG00000171067	C11orf24	CD8_ET	11	chr11_68034256_G_A_b37	rs10791970	-5213	571	0.290733	0.360363	0.0272905	3.06601e-40	8.54387e-29	0.999643	18.1206	0	Poisson
ENSG00000162337	LRP5	CD8_ET	11	chr11_68530318_C_A_b37	rs7112615	450241	141	0.928208	-1.10093	0.257032	6.41719e-06	0.0375943	0.892655	44.5195	0	Poisson
ENSG00000197345	MRPL21	CD8_ET	11	chr11_68668437_C_A_b37	rs482172	-2866	577	0.293788	-0.11707	0.0106893	6.0901e-28	7.52786e-17	0.953846	18.3075	0	Poisson
ENSG00000132740	IGHMBP2	CD8_ET	11	chr11_68681653_A_G_b37	rs646586	10343	608	0.309572	0.236889	0.0315352	5.14839e-14	3.02803e-08	0.976851	49.8534	0	Poisson
ENSG00000246889	AP000487.5	CD8_ET	11	chr11_70188575_A_G_b37	rs72947052	-56019	229	0.116599	0.507731	0.0663378	9.84874e-15	1.36922e-07	0.982267	48.1359	0	Poisson
ENSG00000254682	RP11-660L16.2	CD8_ET	11	chr11_71161063_A_G_b37	rs7928249	1343	414	0.789206	0.237176	0.0118924	7.3337e-89	2.76134e-53	0.920594	5.96516	0	Poisson
ENSG00000158483	FAM86C1	CD8_ET	11	chr11_71460575_G_A_b37	rs4944174	-37981	838	0.57332	-0.327385	0.0507071	8.84218e-11	7.23811e-06	0.976267	33.943	0	Poisson
ENSG00000184154	LRTOMT	CD8_ET	11	chr11_71853027_G_A_b37	rs633879	61645	971	0.505601	0.250085	0.0538701	3.25999e-06	0.0169217	0.988794	42.3256	0	Poisson
ENSG00000137497	NUMA1	CD8_ET	11	chr11_71651961_G_C_b37	rs2187496	-139778	152	0.922607	-0.12666	0.0264004	1.58163e-06	0.0346921	0.965122	31.2199	0	Poisson
ENSG00000165457	FOLR2	CD8_ET	11	chr11_71957775_C_G_b37	rs527905	30130	110	0.0560081	1.29213	0.245127	1.26015e-08	0.00119745	0.93832	28.3462	0	Poisson
ENSG00000175582	RAB6A	CD8_ET	11	chr11_73600888_G_A_b37	rs10898950	128706	442	0.225051	-0.0665998	0.0108762	9.08852e-10	0.0011763	0.953794	11.1658	0	Poisson
ENSG00000175581	MRPL48	CD8_ET	11	chr11_73413856_A_C_b37	rs7101957	-84505	117	0.940428	0.126388	0.0235896	8.27544e-08	0.0346921	0.932862	10.396	0	Poisson
ENSG00000149380	P4HA3	CD8_ET	11	chr11_73790243_C_T_b37	rs10898954	-232459	857	0.436354	0.946216	0.0937583	8.31704e-26	1.1282e-17	0.961832	40.1528	0	Poisson
ENSG00000175536	LIPT2	CD8_ET	11	chr11_74218644_G_C_b37	rs640094	13866	733	0.626782	-0.158791	0.0332395	1.73957e-06	0.0102466	1.03966	42.9899	0	Poisson
ENSG00000166435	XRRA1	CD8_ET	11	chr11_74478052_T_C_b37	rs11236244	-182193	596	0.303462	0.492701	0.0131387	0	1.0914e-199	0.880382	2.06878	0	Poisson
ENSG00000151366	NDUFC2	CD8_ET	11	chr11_77813941_T_C_b37	rs640016	22676	309	0.157332	-0.0507749	0.00699746	3.95841e-13	9.61939e-05	0.923111	8.40521	0	Poisson
ENSG00000246174	KCTD21-AS1	CD8_ET	11	chr11_77847971_G_C_b37	rs7131182	-2846	916	0.466395	-0.592818	0.0662421	1.08471e-19	1.5217e-13	0.936233	43.1207	0	Poisson
ENSG00000177697	CD151	CD8_ET	11	chr11_857789_C_T_b37	rs74915614	24946	172	0.0875764	0.259588	0.0224844	5.20023e-31	8.38662e-13	0.906255	9.06467	0	Poisson
ENSG00000183020	AP2A2	CD8_ET	11	chr11_970503_C_T_b37	rs7395773	45609	935	0.523931	0.129001	0.0153315	3.78223e-17	5.15889e-10	0.988105	68.6559	0	Poisson
ENSG00000078902	TOLLIP	CD8_ET	11	chr11_1316387_G_A_b37	rs5743937	-14497	277	0.858961	-0.0981979	0.0195314	4.90449e-07	0.031751	1.00911	48.236	0	Poisson
ENSG00000205867	KRTAP5-2	CD8_ET	11	chr11_1623976_T_C_b37	rs11035766	4452	824	0.580448	-1.10013	0.185932	5.88661e-10	0.00281274	0.914997	24.9382	0	Poisson
ENSG00000214026	MRPL23	CD8_ET	11	chr11_1981785_G_T_b37	rs4929956	13277	912	0.535642	0.0393696	0.00641418	8.33682e-10	0.004446	0.9611	40.5991	0	Poisson
ENSG00000183734	ASCL2	CD8_ET	11	chr11_2319531_A_T_b37	rs2651838	27349	849	0.567719	0.218096	0.0081131	8.56197e-160	2.02792e-56	1.27403	0.263879	0	Poisson
ENSG00000064201	TSPAN32	CD8_ET	11	chr11_2322829_C_A_b37	rs11022157	-398	709	0.360998	-0.178395	0.00937428	6.28779e-81	2.54984e-37	0.864953	4.3939	0	Poisson
ENSG00000110665	C11orf21	CD8_ET	11	chr11_2324041_A_G_b37	rs2074022	-238	138	0.929735	-0.246079	0.0183522	3.36363e-41	2.382e-17	0.869596	7.75758	0	Poisson
ENSG00000110628	SLC22A18	CD8_ET	11	chr11_2940492_T_C_b37	rs450244	19541	179	0.908859	-0.335096	0.0363228	1.91701e-20	3.28164e-11	0.948316	59.6159	0	Poisson
ENSG00000137501	SYTL2	CD8_ET	11	chr11_85451938_A_C_b37	rs520500	-70246	601	0.693992	0.128208	0.0126483	3.55222e-24	2.96856e-07	0.892539	2.74573	0	Poisson
ENSG00000149196	C11orf73	CD8_ET	11	chr11_86055472_A_G_b37	rs12289477	42219	576	0.293279	0.0797564	0.00912097	2.1934e-18	2.48789e-06	0.913642	7.73607	0	Poisson
ENSG00000123892	RAB38	CD8_ET	11	chr11_87871098_G_A_b37	rs12788303	-37537	166	0.0845214	0.892393	0.0687058	7.27766e-41	8.98524e-17	0.771338	5.54085	0	Poisson
ENSG00000166002	SMCO4	CD8_ET	11	chr11_93290649_G_A_b37	rs72966998	13975	242	0.123218	0.3812	0.0658353	5.79075e-09	0.00596907	0.958813	19.6524	0	Poisson
ENSG00000020922	MRE11A	CD8_ET	11	chr11_94212048_C_T_b37	rs535801	-15026	587	0.29888	0.146956	0.0249309	3.64982e-09	0.00160381	0.936712	30.663	0	Poisson
ENSG00000149218	ENDOD1	CD8_ET	11	chr11_94863186_C_A_b37	rs503612	40212	806	0.410387	0.147001	0.0250171	4.04809e-09	0.000801008	0.986507	65.1921	0	Poisson
ENSG00000149231	CCDC82	CD8_ET	11	chr11_96097932_C_T_b37	rs11021552	-25155	306	0.155804	0.122022	0.0153609	1.89272e-15	1.38224e-06	0.909224	26.1288	0	Poisson
ENSG00000075239	ACAT1	CD8_ET	11	chr11_107927153_A_G_b37	rs10890803	-65090	707	0.64002	-0.107805	0.0103659	2.34559e-25	7.53227e-11	0.978281	6.4495	0	Poisson
ENSG00000149311	ATM	CD8_ET	11	chr11_108048541_G_A_b37	rs4754301	-44670	875	0.554481	-0.0456562	0.00510386	3.67924e-19	0.0171227	0.857625	1.57749	0	Poisson
ENSG00000178202	KDELC2	CD8_ET	11	chr11_108391322_G_C_b37	rs11212695	22163	291	0.148167	-0.234384	0.0500412	2.67618e-06	0.0383453	0.956848	32.3409	0	Poisson
ENSG00000137727	ARHGAP20	CD8_ET	11	chr11_110616783_G_A_b37	rs113841726	32871	111	0.0565173	1.8146	0.29854	4.2813e-12	2.0976e-05	0.957508	17.3339	0	Poisson
ENSG00000180425	C11orf71	CD8_ET	11	chr11_114267030_T_C_b37	rs10790006	-4109	835	0.425153	-0.176867	0.032709	6.17543e-08	0.000789526	1.06782	108.563	0	Poisson
ENSG00000182985	CADM1	CD8_ET	11	chr11_115089440_A_C_b37	rs45593334	-286235	564	0.287169	0.20613	0.0311563	3.4151e-11	0.00994858	0.851555	9.93431	0	Poisson
ENSG00000118137	APOA1	CD8_ET	11	chr11_116722910_T_C_b37	rs577975	14244	109	0.055499	0.351096	0.0631765	2.32813e-08	0.00324385	1.01515	72.9824	0	Poisson
ENSG00000224077	AP000936.4	CD8_ET	11	chr11_116886114_C_T_b37	rs10892061	-83589	704	0.641548	0.462934	0.0982394	1.98739e-06	0.00782708	1.04905	100.74	0	Poisson
ENSG00000160613	PCSK7	CD8_ET	11	chr11_117090558_C_T_b37	rs74830	-12683	759	0.386456	0.0432495	0.0042124	9.82523e-25	0.000225248	0.875899	2.02127	0	Poisson
ENSG00000160593	AMICA1	CD8_ET	11	chr11_118084728_G_A_b37	rs12286604	-11081	355	0.180754	0.285654	0.0186378	2.23724e-53	1.97059e-18	0.874597	2.59683	0	Poisson
ENSG00000160588	MPZL3	CD8_ET	11	chr11_118110202_A_T_b37	rs11216827	-12863	894	0.544807	-0.222307	0.0237911	7.66048e-21	8.25535e-08	0.919153	10.6632	0	Poisson
ENSG00000198851	CD3E	CD8_ET	11	chr11_118150127_T_G_b37	rs17540708	-25133	619	0.315173	0.0356729	0.0026015	8.4794e-43	0.00162747	0.981912	0.402913	0	Poisson
ENSG00000110367	DDX6	CD8_ET	11	chr11_118681079_A_G_b37	rs73005423	19234	402	0.204684	-0.0983525	0.00818396	2.70797e-33	1.67783e-07	0.895639	1.44687	0	Poisson
ENSG00000254428	RP11-110I1.11	CD8_ET	11	chr11_118880740_T_C_b37	rs11217122	5137	486	0.247454	0.365501	0.0731204	5.00032e-07	0.00821612	0.953385	53.8874	0	Poisson
ENSG00000196655	TRAPPC4	CD8_ET	11	chr11_118883491_C_A_b37	rs60065241	-5651	459	0.233707	0.13265	0.0112676	4.90065e-32	5.48512e-18	0.963157	11.7248	0	Poisson
ENSG00000109929	SC5D	CD8_ET	11	chr11_121170025_A_C_b37	rs12275106	6863	149	0.0758656	0.324511	0.031972	2.10907e-24	1.50302e-14	0.99764	21.037	0	Poisson
ENSG00000254667	AP000783.1	CD8_ET	11	chr11_123330774_A_T_b37	rs55837399	29716	427	0.217413	0.31359	0.0364209	5.39746e-18	5.85879e-09	0.892412	70.9546	0	Poisson
ENSG00000154134	ROBO3	CD8_ET	11	chr11_124741772_C_T_b37	rs11219821	6490	881	0.448574	0.211502	0.0312138	1.14214e-11	5.25908e-06	1.00918	70.5163	0	Poisson
ENSG00000149548	CCDC15	CD8_ET	11	chr11_124822169_C_G_b37	rs4575285	-1848	735	0.374236	-0.187696	0.0398445	2.38144e-06	0.0312269	0.961297	137.36	0	Poisson
ENSG00000149547	EI24	CD8_ET	11	chr11_125438802_G_A_b37	rs12804009	-310	677	0.344705	-0.0864447	0.0129067	2.08321e-11	7.47758e-05	0.993797	36.1391	0	Poisson
ENSG00000120451	SNX19	CD8_ET	11	chr11_130726077_G_A_b37	rs11603243	-60327	392	0.199593	0.149912	0.0298079	4.79421e-07	0.0279564	1.00239	95.9374	0	Poisson
ENSG00000109956	B3GAT1	CD8_ET	11	chr11_134264227_A_G_b37	rs74622686	-17585	294	0.149695	-0.303584	0.0382598	1.60286e-15	2.46965e-05	0.882287	40.9736	0	Poisson
ENSG00000021762	OSBPL5	CD8_ET	11	chr11_3144672_T_C_b37	rs10833283	-42328	798	0.593686	0.133687	0.0160282	7.00349e-17	3.11255e-06	0.984007	16.7809	0	Poisson
ENSG00000166387	PPFIBP2	CD8_ET	11	chr11_7548423_G_A_b37	rs7126061	13894	741	0.622709	0.452458	0.0497192	4.31074e-20	1.87972e-11	0.956876	44.3289	0	Poisson
ENSG00000166436	TRIM66	CD8_ET	11	chr11_8701836_C_T_b37	rs10840106	8423	832	0.423625	0.221723	0.033863	5.28966e-11	2.3999e-05	0.978448	56.7814	0	Poisson
ENSG00000166452	AKIP1	CD8_ET	11	chr11_9010474_C_A_b37	rs1980429	77788	962	0.510183	-0.0972641	0.0165194	3.85247e-09	0.000764636	0.999842	28.8181	0	Poisson
ENSG00000166471	TMEM41B	CD8_ET	11	chr11_9304702_T_C_b37	rs7939704	-31625	386	0.196538	-0.126529	0.0182188	3.65149e-12	0.000236794	0.982897	11.0335	0	Poisson
ENSG00000254397	CTD-2371O3.2	CD8_ET	11	chr11_9453209_C_T_b37	rs11042350	-1824	954	0.485743	0.872683	0.0407289	3.50452e-108	1.51587e-77	0.946111	10.1394	0	Poisson
ENSG00000166483	WEE1	CD8_ET	11	chr11_9590389_C_T_b37	rs7939541	-4839	787	0.599287	0.142921	0.0258761	3.22094e-08	0.011032	0.927126	23.2688	0	Poisson
ENSG00000050165	DKK3	CD8_ET	11	chr11_12017400_T_A_b37	rs7478978	-13916	354	0.819756	0.539543	0.0784469	3.25718e-12	0.00152999	0.967681	16.2809	0	Poisson
ENSG00000197601	FAR1	CD8_ET	11	chr11_13742804_G_C_b37	rs12275525	52587	627	0.319246	0.277804	0.0169025	4.67473e-61	2.26169e-34	0.874201	9.72298	0	Poisson
ENSG00000133818	RRAS2	CD8_ET	11	chr11_14330260_C_T_b37	rs2915407	-55792	473	0.759165	0.209927	0.0140639	1.42343e-50	1.21015e-27	0.936167	5.59018	0	Poisson
ENSG00000166689	PLEKHA7	CD8_ET	11	chr11_16794468_G_C_b37	rs170104	-241522	235	0.880346	-0.959137	0.226152	9.375e-06	0.0458902	0.956843	57.1297	0	Poisson
ENSG00000070081	NUCB2	CD8_ET	11	chr11_17305650_T_C_b37	rs214068	75950	826	0.57943	-0.23264	0.00646456	5.45524e-285	2.48189e-172	0.966549	1.05952	0	Poisson
ENSG00000189332	RP11-113D6.10	CD8_ET	11	chr11_18275477_G_A_b37	rs7927542	44792	149	0.0758656	2.04965	0.474337	2.91512e-07	0.0276452	0.807899	27.5355	0	Poisson
ENSG00000173432	SAA1	CD8_ET	11	chr11_18327324_C_G_b37	rs11024616	39603	310	0.842159	-0.736379	0.150234	4.91328e-07	0.0205846	0.89846	57.2586	0	Poisson
ENSG00000166796	LDHC	CD8_ET	11	chr11_18456140_G_A_b37	rs2658549	22286	230	0.882892	-2.03965	0.102993	1.21104e-128	3.00219e-87	0.864299	15.1417	0	Poisson
ENSG00000179057	IGSF22	CD8_ET	11	chr11_18728650_T_C_b37	rs2289965	-19127	764	0.389002	0.244388	0.0485967	4.65711e-07	0.0199378	1	81.2918	0	Poisson
ENSG00000198168	SVIP	CD8_ET	11	chr11_22841582_G_A_b37	rs11026804	-10263	812	0.586558	0.0604313	0.00629288	7.63897e-22	4.33622e-07	0.899763	5.29261	0	Poisson
ENSG00000152219	ARL14EP	CD8_ET	11	chr11_30346097_G_T_b37	rs56340204	1499	538	0.273931	-0.13036	0.0140979	2.1817e-20	4.18281e-11	0.894727	24.0132	0	Poisson
ENSG00000049449	RCN1	CD8_ET	11	chr11_32143936_G_C_b37	rs4922580	309997	928	0.527495	-0.315596	0.0199526	1.01498e-56	2.27571e-33	0.843224	14.3059	0	Poisson
ENSG00000149100	EIF3M	CD8_ET	11	chr11_32707915_T_C_b37	rs271022	102571	537	0.726578	0.0368442	0.00629735	4.88327e-09	0.00404397	0.993357	25.2756	0	Poisson
ENSG00000085063	CD59	CD8_ET	11	chr11_33826995_C_T_b37	rs4447153	69004	667	0.660387	0.11001	0.015226	4.91055e-13	8.20181e-05	0.956386	20.0599	0	Poisson
ENSG00000110429	FBXO3	CD8_ET	11	chr11_33755353_G_C_b37	rs1738546	-40736	718	0.36558	0.0828161	0.0113357	2.71385e-13	0.000313321	0.874905	18.4935	0	Poisson
ENSG00000149084	HSD17B12	CD8_ET	11	chr11_43878534_A_C_b37	rs35186585	300548	442	0.225051	-0.154343	0.0211547	2.81709e-13	1.35713e-06	0.967333	38.3841	0	Poisson
ENSG00000166199	ALKBH3	CD8_ET	11	chr11_43885537_T_G_b37	rs12804822	-16824	499	0.254073	-0.095566	0.0210078	5.34938e-06	0.0332718	1.03146	102.497	0	Poisson
ENSG00000187479	C11orf96	CD8_ET	11	chr11_43969091_G_A_b37	rs71452720	22199	111	0.0565173	1.04247	0.212025	3.06802e-07	0.00879019	0.925202	74.9831	0	Poisson
ENSG00000110455	ACCS	CD8_ET	11	chr11_44087989_G_T_b37	rs2074038	514	194	0.098778	0.598528	0.0501145	6.69909e-34	1.20206e-26	0.997565	121.397	0	Poisson
ENSG00000175274	TP53I11	CD8_ET	11	chr11_45119181_A_C_b37	rs747614	146341	514	0.261711	0.471061	0.0243287	3.49346e-85	2.67141e-54	0.914872	15.1054	0	Poisson
ENSG00000254427	RP11-430H10.1	CD8_ET	11	chr11_45373480_G_C_b37	rs12418562	-3442	351	0.178717	0.754823	0.0613312	4.65013e-36	1.33716e-24	0.938125	51.6285	0	Poisson
ENSG00000149182	ARFGAP2	CD8_ET	11	chr11_46897253_G_C_b37	rs2306032	-301423	611	0.6889	0.0540971	0.00864016	3.80349e-10	0.00635037	0.914428	5.55633	0	Poisson
ENSG00000134575	ACP2	CD8_ET	11	chr11_47129854_A_C_b37	rs4587689	-140603	409	0.208248	-0.205168	0.0357436	8.88193e-09	0.000586429	1.00063	13.1629	0	Poisson
ENSG00000109920	FNBP4	CD8_ET	11	chr11_47722798_G_A_b37	rs7935521	-66197	928	0.472505	-0.107385	0.00805278	1.32572e-40	1.11578e-23	0.890497	6.24955	0	Poisson
ENSG00000120645	IQSEC3	CD8_ET	12	chr12_248202_C_G_b37	rs56204927	72271	787	0.599287	-0.670575	0.13	1.42257e-07	0.00308015	1.00079	54.3493	0	Poisson
ENSG00000120647	CCDC77	CD8_ET	12	chr12_525196_G_A_b37	rs10160995	26757	531	0.729633	0.186097	0.0363499	2.95095e-07	0.0206214	0.974818	65.5996	0	Poisson
ENSG00000139044	B4GALNT3	CD8_ET	12	chr12_661981_G_A_b37	rs7314691	92451	508	0.258656	1.03765	0.0602838	5.40276e-72	1.12017e-46	0.92423	15.5374	0	Poisson
ENSG00000177406	RP11-218M22.1	CD8_ET	12	chr12_676900_A_G_b37	rs758792	-63157	293	0.850815	-0.276397	0.0449648	6.99572e-10	0.000396112	0.993839	52.4566	0	Poisson
ENSG00000171840	NINJ2	CD8_ET	12	chr12_776371_G_A_b37	rs7297967	3426	924	0.529532	-0.116476	0.0192029	1.29225e-09	0.00451772	0.969813	41.8658	0	Poisson
ENSG00000060237	WNK1	CD8_ET	12	chr12_740009_C_G_b37	rs34038797	-121750	923	0.469959	-0.0532139	0.00785885	1.26994e-11	0.00216562	0.95319	17.1735	0	Poisson
ENSG00000082805	ERC1	CD8_ET	12	chr12_1111463_C_T_b37	rs12370704	11788	907	0.538187	0.120144	0.0207071	6.4072e-09	0.00139442	1.00025	56.9785	0	Poisson
ENSG00000171792	RHNO1	CD8_ET	12	chr12_2978254_G_A_b37	rs2074985	-7170	699	0.355906	-0.0807196	0.0150653	8.34663e-08	0.0200359	0.969513	53.6849	0	Poisson
ENSG00000130038	EFCAB4B	CD8_ET	12	chr12_3817814_T_A_b37	rs12368190	-56171	483	0.245927	0.133225	0.0220658	1.51994e-09	0.00125352	0.992388	97.2285	0	Poisson
ENSG00000256862	RP11-664D1.1	CD8_ET	12	chr12_4008326_C_T_b37	rs671811	27426	275	0.14002	0.254572	0.0490725	1.9665e-07	0.0386888	0.993285	86.9468	0	Poisson
ENSG00000123416	TUBA1B	CD8_ET	12	chr12_49512929_A_G_b37	rs77888738	-12251	680	0.346232	0.0829057	0.00468125	3.18572e-70	4.08949e-25	0.90836	0.925631	0	Poisson
ENSG00000135472	FAIM2	CD8_ET	12	chr12_50305515_G_A_b37	rs99114	7515	335	0.17057	1.11969	0.241798	1.19388e-06	0.0138388	0.882169	32.1141	0	Poisson
ENSG00000178449	COX14	CD8_ET	12	chr12_50522214_G_C_b37	rs10876000	16452	722	0.367617	0.0508345	0.00639794	1.9247e-15	3.64549e-08	0.980432	17.6327	0	Poisson
ENSG00000185432	METTL7A	CD8_ET	12	chr12_51305078_T_C_b37	rs10160844	-12177	571	0.290733	0.163539	0.0327312	5.69891e-07	0.0291545	1.00175	18.3117	0	Poisson
ENSG00000183283	DAZAP2	CD8_ET	12	chr12_51622418_C_T_b37	rs6580816	-9658	715	0.635947	-0.0682859	0.00467439	2.38385e-48	5.2609e-22	0.898825	3.76389	0	Poisson
ENSG00000139610	CELA1	CD8_ET	12	chr12_51702914_C_A_b37	rs12580599	-37549	842	0.428717	0.309255	0.048562	1.5804e-10	7.86283e-05	0.966887	35.1063	0	Poisson
ENSG00000186049	KRT73	CD8_ET	12	chr12_53091146_T_C_b37	rs56296476	78803	338	0.172098	0.553076	0.10801	2.19385e-07	0.0307821	0.934151	45.0779	0	Poisson
ENSG00000167768	KRT1	CD8_ET	12	chr12_53195211_G_A_b37	rs118166235	121020	137	0.0697556	0.735144	0.0983367	2.03913e-14	0.000440504	0.89515	9.33645	0	Poisson
ENSG00000197111	PCBP2	CD8_ET	12	chr12_53872385_T_G_b37	rs71455249	36860	202	0.102851	-0.0674214	0.00633049	1.69665e-26	1.46135e-08	0.898943	3.8785	0	Poisson
ENSG00000135426	TESPA1	CD8_ET	12	chr12_55141026_A_C_b37	rs266673	-237504	729	0.628819	-0.105881	0.0131918	9.71347e-16	0.000104714	0.886879	7.72537	0	Poisson
ENSG00000135441	BLOC1S1	CD8_ET	12	chr12_56213297_G_T_b37	rs56108400	103477	444	0.226069	0.0407694	0.00524755	7.86771e-15	0.0230061	0.926313	2.17061	0	Poisson
ENSG00000135437	RDH5	CD8_ET	12	chr12_56213297_G_T_b37	rs56108400	99146	444	0.226069	-0.177543	0.0239455	1.14266e-13	1.45373e-05	0.941411	13.322	0	Poisson
ENSG00000170581	STAT2	CD8_ET	12	chr12_56849340_C_G_b37	rs76905360	95430	118	0.0600815	0.160383	0.0327214	9.25591e-07	0.0390217	0.934921	31.3084	0	Poisson
ENSG00000176422	SPRYD4	CD8_ET	12	chr12_56861458_A_G_b37	rs7302925	-843	411	0.790733	-0.387129	0.0450679	5.64442e-18	7.40323e-11	0.950896	28.6705	0	Poisson
ENSG00000076067	RBMS2	CD8_ET	12	chr12_56930069_C_T_b37	rs7132965	14356	979	0.498473	-0.441994	0.0777929	9.9386e-09	9.3376e-05	1.08465	41.1557	0	Poisson
ENSG00000123427	METTL21B	CD8_ET	12	chr12_58283385_T_C_b37	rs2002275	118110	722	0.367617	0.295866	0.0563266	1.33342e-07	0.000674884	1.04805	30.3253	0	Poisson
ENSG00000166896	XRCC6BP1	CD8_ET	12	chr12_58311524_G_A_b37	rs10431506	-23800	647	0.32943	-0.319196	0.0272196	5.08129e-32	3.68121e-21	0.927728	23.8075	0	Poisson
ENSG00000177990	DPY19L2	CD8_ET	12	chr12_64112123_G_A_b37	rs4113444	49494	841	0.571792	-0.529403	0.0882136	1.22724e-09	7.84687e-05	0.958853	51.5079	0	Poisson
ENSG00000255733	IFNG-AS1	CD8_ET	12	chr12_68418830_T_G_b37	rs4141135	35605	812	0.586558	-0.393611	0.0340586	3.03146e-31	7.86138e-14	0.90652	10.3028	0	Poisson
ENSG00000251301	RP11-81H14.2	CD8_ET	12	chr12_68838013_C_T_b37	rs7962235	-7430	874	0.55499	0.519335	0.0121911	0	1.15233e-246	1.07173	0.420003	0	Poisson
ENSG00000111581	NUP107	CD8_ET	12	chr12_69077497_T_C_b37	rs2431655	-3017	632	0.321792	-0.0983083	0.012066	3.60992e-16	1.31244e-08	1.02698	46.1101	0	Poisson
ENSG00000127337	YEATS4	CD8_ET	12	chr12_69752509_G_T_b37	rs7136238	-974	899	0.457739	-0.228393	0.0133371	5.13895e-66	1.6825e-42	0.919508	19.9274	0	Poisson
ENSG00000173401	GLIPR1L1	CD8_ET	12	chr12_75868353_C_T_b37	rs17115098	139934	780	0.397149	0.455245	0.088642	2.24126e-07	0.0052222	0.953637	54.8957	0	Poisson
ENSG00000180481	GLIPR1L2	CD8_ET	12	chr12_75839523_T_A_b37	rs11180521	54673	775	0.394603	-0.563175	0.0897469	2.1148e-10	1.03681e-05	1.01904	56.5575	0	Poisson
ENSG00000139278	GLIPR1	CD8_ET	12	chr12_75890652_G_A_b37	rs11611609	16192	478	0.243381	-0.0963761	0.00864833	7.31782e-29	2.34854e-06	0.861871	2.25354	0	Poisson
ENSG00000187109	NAP1L1	CD8_ET	12	chr12_76476956_A_G_b37	rs1368578	-1857	349	0.822301	-0.0592316	0.00438512	1.37362e-41	5.30535e-13	0.826009	3.53145	0	Poisson
ENSG00000198015	MRPL42	CD8_ET	12	chr12_93866530_A_T_b37	rs10859495	5266	319	0.162424	0.128133	0.0158564	6.14725e-16	0.000118542	0.926571	8.38231	0	Poisson
ENSG00000057704	TMCC3	CD8_ET	12	chr12_95097788_T_C_b37	rs4131535	53450	611	0.3111	-0.194097	0.0304474	1.71027e-10	0.00352213	0.999429	26.285	0	Poisson
ENSG00000184752	NDUFA12	CD8_ET	12	chr12_95396906_C_A_b37	rs10859822	-640	677	0.344705	0.103792	0.00562677	4.71491e-76	2.13117e-30	0.898958	1.87238	0	Poisson
ENSG00000136014	USP44	CD8_ET	12	chr12_95948094_G_A_b37	rs10859895	2828	265	0.134929	-0.58463	0.102378	6.85667e-09	0.00196927	0.992772	54.0053	0	Poisson
ENSG00000139343	SNRPF	CD8_ET	12	chr12_96280385_A_T_b37	rs56360325	27679	373	0.189919	0.0557438	0.0064493	5.40715e-18	3.51934e-09	0.955811	44.3336	0	Poisson
ENSG00000111144	LTA4H	CD8_ET	12	chr12_96433422_G_A_b37	rs17025122	-3876	149	0.0758656	0.138879	0.0201895	5.77944e-12	4.62325e-05	0.934865	64.4832	0	Poisson
ENSG00000075415	SLC25A3	CD8_ET	12	chr12_98987445_G_A_b37	rs28372744	76	106	0.0539715	0.0790308	0.00900682	1.68135e-18	0.0012238	0.929883	3.72583	0	Poisson
ENSG00000111666	CHPT1	CD8_ET	12	chr12_102091017_G_T_b37	rs3809260	292	831	0.576884	0.27938	0.0149585	2.11939e-78	3.93862e-42	0.902059	5.13113	0	Poisson
ENSG00000215039	CD27-AS1	CD8_ET	12	chr12_6553604_C_G_b37	rs11569359	-7129	625	0.318228	0.144325	0.0228678	2.67707e-10	0.000108731	1.01477	66.7416	0	Poisson
ENSG00000139192	TAPBPL	CD8_ET	12	chr12_6570821_T_G_b37	rs2534711	9965	578	0.294297	0.220134	0.0115344	1.70954e-81	6.71591e-54	0.970358	13.4652	0	Poisson
ENSG00000111640	GAPDH	CD8_ET	12	chr12_6643927_T_G_b37	rs3741915	834	550	0.280041	0.04638	0.00207144	4.67733e-111	7.66174e-24	1.722	0.137924	0	Poisson
ENSG00000089693	MLF2	CD8_ET	12	chr12_6862259_G_C_b37	rs2302366	-14382	719	0.36609	-0.0685175	0.0086172	1.82726e-15	1.15817e-05	0.957002	12.9833	0	Poisson
ENSG00000166598	HSP90B1	CD8_ET	12	chr12_104334193_A_C_b37	rs1165687	10308	975	0.503564	-0.0584469	0.00484925	1.84125e-33	1.55361e-10	0.87919	3.87817	0	Poisson
ENSG00000198431	TXNRD1	CD8_ET	12	chr12_104548104_A_T_b37	rs10861162	-61453	552	0.281059	0.122019	0.0218415	2.27349e-08	0.0044688	0.986338	69.1436	0	Poisson
ENSG00000076248	UNG	CD8_ET	12	chr12_109551233_G_C_b37	rs34259	15854	431	0.21945	-0.151728	0.0260862	5.77864e-09	0.00309534	0.999603	19.5003	0	Poisson
ENSG00000076555	ACACB	CD8_ET	12	chr12_109626228_G_T_b37	rs73191118	71828	461	0.234725	-0.255058	0.0496055	2.51563e-07	0.00516514	1.02148	46.6219	0	Poisson
ENSG00000255655	RP11-256L11.3	CD8_ET	12	chr12_110012766_A_G_b37	rs61940512	127464	178	0.0906314	1.04315	0.170684	1.47072e-10	0.000238453	0.908169	30.9777	0	Poisson
ENSG00000151148	UBE3B	CD8_ET	12	chr12_109934129_T_C_b37	rs73196272	18922	152	0.0773931	0.169509	0.0331548	3.07636e-07	0.00898454	1.01106	64.1581	0	Poisson
ENSG00000110906	KCTD10	CD8_ET	12	chr12_109900538_T_C_b37	rs56406401	-14811	154	0.0784114	0.46489	0.0402025	1.95335e-31	2.03511e-22	0.961469	60.4778	0	Poisson
ENSG00000139438	FAM222A	CD8_ET	12	chr12_110207172_G_T_b37	rs73202455	55139	119	0.0605906	1.02477	0.219241	9.57781e-07	0.0260333	0.88378	44.9013	0	Poisson
ENSG00000139433	GLTP	CD8_ET	12	chr12_110303124_C_A_b37	rs11832113	-15169	962	0.489817	-0.0873572	0.00793912	3.53352e-28	2.10645e-14	0.912461	12.3144	0	Poisson
ENSG00000111229	ARPC3	CD8_ET	12	chr12_110976409_A_C_b37	rs3825390	88197	248	0.126273	0.0416408	0.00388526	8.34176e-27	0.00126757	1.2056	0.354321	0	Poisson
ENSG00000122986	HVCN1	CD8_ET	12	chr12_110857324_C_T_b37	rs138107887	-285431	212	0.107943	-0.222786	0.0398344	2.09226e-08	0.00417832	0.90023	14.358	0	Poisson
ENSG00000234608	MAPKAPK5-AS1	CD8_ET	12	chr12_112067387_G_A_b37	rs7972674	-213319	341	0.173625	0.0586377	0.0124623	2.52765e-06	0.0186646	0.915319	10.8457	0	Poisson
ENSG00000089248	ERP29	CD8_ET	12	chr12_112436195_C_T_b37	rs11066120	-14925	183	0.0931772	-0.0462543	0.00637554	3.99827e-13	0.00212165	0.884967	1.85273	0	Poisson
ENSG00000139410	SDSL	CD8_ET	12	chr12_113796871_T_G_b37	rs12826247	-63171	115	0.058554	2.30113	0.140778	3.81091e-90	5.17432e-47	0.820853	4.15699	0	Poisson
ENSG00000088992	TESC	CD8_ET	12	chr12_117547976_A_G_b37	rs1344403	10692	887	0.548371	0.0971116	0.0131819	1.70354e-13	0.000120769	0.979829	20.0929	0	Poisson
ENSG00000257218	GATC	CD8_ET	12	chr12_120964014_G_A_b37	rs10849757	79773	667	0.339613	-0.203852	0.0416005	9.17892e-07	0.00810526	0.98445	49.0458	0	Poisson
ENSG00000110871	COQ5	CD8_ET	12	chr12_120908958_G_A_b37	rs74352618	-63279	667	0.339613	0.175739	0.0191075	3.28491e-20	1.66867e-10	0.951173	14.8706	0	Poisson
ENSG00000157895	C12orf43	CD8_ET	12	chr12_121430537_C_A_b37	rs2393774	-23768	241	0.122709	0.124816	0.0243795	3.00641e-07	0.0105721	0.984311	43.1054	0	Poisson
ENSG00000135114	OASL	CD8_ET	12	chr12_121463035_T_A_b37	rs61953352	-14010	375	0.190937	-0.227296	0.0229172	2.80427e-23	2.04994e-05	0.883597	2.60184	0	Poisson
ENSG00000182500	ORAI1	CD8_ET	12	chr12_122072829_C_A_b37	rs7398511	8374	333	0.169552	0.132704	0.00985775	2.34602e-41	7.17309e-18	0.902001	4.87314	0	Poisson
ENSG00000139714	MORN3	CD8_ET	12	chr12_122062593_A_T_b37	rs35989686	-47944	357	0.181772	0.168473	0.0380286	9.23127e-06	0.0419695	1.03643	52.0857	0	Poisson
ENSG00000188735	TMEM120B	CD8_ET	12	chr12_122215128_A_G_b37	rs73413716	64470	167	0.0850305	0.415053	0.0199426	1.59678e-97	1.04027e-48	0.878002	2.50958	0	Poisson
ENSG00000111011	RSRC2	CD8_ET	12	chr12_123002143_C_T_b37	rs6416298	-9404	550	0.719959	-0.12923	0.00716229	7.37572e-73	1.56493e-33	0.910982	1.46798	0	Poisson
ENSG00000182196	ARL6IP4	CD8_ET	12	chr12_123568619_A_C_b37	rs4148862	104012	541	0.724542	0.0287731	0.00413666	3.50413e-12	0.00211374	0.928341	6.7212	0	Poisson
ENSG00000051825	MPHOSPH9	CD8_ET	12	chr12_123658258_A_G_b37	rs1727309	-70303	339	0.827393	-0.167711	0.0175042	8.50327e-22	4.93009e-12	0.956037	10.5258	0	Poisson
ENSG00000256092	hsa-mir-8072	CD8_ET	12	chr12_123930646_C_G_b37	rs13302907	82231	106	0.0539715	0.258677	0.0402485	1.17251e-10	1.43197e-05	1.00246	23.0419	0	Poisson
ENSG00000150977	RILPL2	CD8_ET	12	chr12_123895053_C_T_b37	rs56309603	-26211	692	0.352342	-0.0717135	0.0109454	5.63204e-11	0.00327207	0.893448	7.31955	0	Poisson
ENSG00000184209	SNRNP35	CD8_ET	12	chr12_123957966_G_A_b37	rs9803116	15778	423	0.215377	0.100755	0.0169077	2.49958e-09	0.0001111	1.00131	32.7329	0	Poisson
ENSG00000111364	DDX55	CD8_ET	12	chr12_124005475_G_T_b37	rs13302918	-81171	364	0.185336	0.092239	0.0209567	1.06889e-05	0.0192322	1.02283	52.4285	0	Poisson
ENSG00000256128	LINC00944	CD8_ET	12	chr12_127254839_C_G_b37	rs1706503	-2118	99	0.949593	-0.541489	0.0311937	5.21876e-69	4.42998e-38	0.891767	7.80915	0	Poisson
ENSG00000139370	SLC15A4	CD8_ET	12	chr12_129292594_A_C_b37	rs959988	-15934	460	0.765784	-0.149092	0.0168789	9.42635e-19	7.76484e-07	0.986424	17.7057	0	Poisson
ENSG00000196458	ZNF605	CD8_ET	12	chr12_133498938_G_A_b37	rs1278602	-33954	971	0.494399	-0.154162	0.0279059	3.20518e-08	0.002465	0.963971	30.5286	0	Poisson
ENSG00000010626	LRRC23	CD8_ET	12	chr12_6982522_C_G_b37	rs112225089	-211	401	0.204175	0.134819	0.0217285	5.30169e-10	0.00102083	1.00024	26.8918	0	Poisson
ENSG00000111671	SPSB2	CD8_ET	12	chr12_7014962_A_G_b37	rs2071071	16440	395	0.20112	0.346848	0.0193239	7.5003e-73	1.63073e-44	0.931663	8.43826	0	Poisson
ENSG00000205885	C1RL-AS1	CD8_ET	12	chr12_7262154_C_T_b37	rs3782924	1506	663	0.337576	0.192792	0.026015	1.14076e-13	1.32407e-06	0.927108	46.3294	0	Poisson
ENSG00000139182	CLSTN3	CD8_ET	12	chr12_7284301_C_T_b37	rs2167285	2007	848	0.568228	-0.270936	0.0164498	2.70849e-61	1.21852e-40	0.934606	18.0745	0	Poisson
ENSG00000139197	PEX5	CD8_ET	12	chr12_7370116_A_C_b37	rs61919598	28835	737	0.375255	0.130598	0.0287362	5.42199e-06	0.0241644	1.02472	120.515	0	Poisson
ENSG00000173262	SLC2A14	CD8_ET	12	chr12_8065315_G_A_b37	rs73059339	21571	212	0.107943	1.19622	0.0335328	0	5.95757e-191	1.1199	0.381783	0	Poisson
ENSG00000059804	SLC2A3	CD8_ET	12	chr12_8050004_T_C_b37	rs60831155	-38867	818	0.416497	-0.084326	0.00639379	9.6238e-40	9.24233e-06	0.98275	0.686921	0	Poisson
ENSG00000226711	FAM66C	CD8_ET	12	chr12_8323921_T_C_b37	rs10840918	-8884	810	0.587576	-0.234005	0.0493157	1.98423e-06	0.0135998	1.00065	88.3504	0	Poisson
ENSG00000171847	FAM90A1	CD8_ET	12	chr12_8869396_G_A_b37	rs113505320	489182	105	0.0534623	2.04626	0.478691	4.22254e-07	0.0267776	0.823021	27.9335	0	Poisson
ENSG00000245105	A2M-AS1	CD8_ET	12	chr12_9158317_C_T_b37	rs12828013	-59456	609	0.310081	-0.369141	0.010063	5.67781e-298	3.31613e-181	1.0167	0.621086	0	Poisson
ENSG00000175899	A2M	CD8_ET	12	chr12_9210541_A_G_b37	rs73050007	-58284	268	0.136456	0.468457	0.084363	2.11172e-08	0.00128655	0.996983	35.8721	0	Poisson
ENSG00000126838	PZP	CD8_ET	12	chr12_9186037_T_A_b37	rs34722215	-174929	605	0.308045	-0.36088	0.0409745	8.2901e-19	2.18824e-10	0.948239	25.0974	0	Poisson
ENSG00000237248	LINC00987	CD8_ET	12	chr12_9167788_T_C_b37	rs12812329	-224811	614	0.312627	-0.366177	0.014154	2.99861e-149	5.33742e-79	0.881158	1.50168	0	Poisson
ENSG00000256427	RP11-118B22.4	CD8_ET	12	chr12_9151467_A_G_b37	rs1805719	-247626	754	0.38391	-0.448677	0.0549839	1.7268e-16	1.14835e-09	1.00471	33.9814	0	Poisson
ENSG00000069493	CLEC2D	CD8_ET	12	chr12_9871724_C_G_b37	rs11835594	54159	284	0.144603	0.193195	0.0095662	5.34088e-91	9.95476e-42	0.898634	1.97614	0	Poisson
ENSG00000184293	CLECL1	CD8_ET	12	chr12_9885813_A_T_b37	rs61913428	-82	140	0.0712831	0.922109	0.0329188	1.13259e-184	7.51784e-88	1.02615	0.476046	0	Poisson
ENSG00000110852	CLEC2B	CD8_ET	12	chr12_10005778_A_G_b37	rs2594072	-16957	879	0.552444	0.0997024	0.00456212	5.84479e-106	2.32436e-38	0.895597	1.00079	0	Poisson
ENSG00000225231	AC091814.2	CD8_ET	12	chr12_10036715_G_A_b37	rs11053497	-59379	107	0.0544807	2.44631	0.46843	6.23394e-11	4.68197e-05	0.901349	30.1081	0	Poisson
ENSG00000213809	KLRK1	CD8_ET	12	chr12_10597311_A_T_b37	rs60110638	52838	387	0.197047	-0.332552	0.0399002	5.60886e-17	6.06976e-06	0.889265	13.5712	0	Poisson
ENSG00000183542	KLRC4	CD8_ET	12	chr12_10597207_C_T_b37	rs11053802	34851	644	0.672098	0.304016	0.0182707	1.36747e-62	7.85823e-32	0.91312	5.4351	0	Poisson
ENSG00000255819	KLRC4-KLRK1	CD8_ET	12	chr12_10619374_T_G_b37	rs10772285	56629	691	0.648167	0.590142	0.101425	3.51821e-09	0.00010645	1.01688	73.3039	0	Poisson
ENSG00000060138	YBX3	CD8_ET	12	chr12_10919313_G_C_b37	rs73046547	43402	175	0.0891039	0.301642	0.0178457	1.48677e-64	7.53053e-20	0.94668	0.855157	0	Poisson
ENSG00000256436	TAS2R31	CD8_ET	12	chr12_11174753_G_A_b37	rs1868769	-9253	394	0.799389	-0.817685	0.118973	1.66922e-12	6.2486e-07	0.976959	44.1373	0	Poisson
ENSG00000111215	PRR4	CD8_ET	12	chr12_11311787_C_T_b37	rs61928603	-12425	330	0.831976	-0.148538	0.0125574	2.42015e-32	9.9885e-17	0.924314	9.63853	0	Poisson
ENSG00000247157	RP11-434C1.1	CD8_ET	12	chr12_11351211_A_C_b37	rs67471783	-349753	796	0.594705	-0.422954	0.048032	6.29528e-19	1.8319e-11	0.997635	52.8367	0	Poisson
ENSG00000165714	LOH12CR1	CD8_ET	12	chr12_12526576_A_G_b37	rs3884064	16563	102	0.0519348	-0.234756	0.0356103	3.90811e-11	0.000376811	1.01569	41.7185	0	Poisson
ENSG00000178878	APOLD1	CD8_ET	12	chr12_12883570_A_G_b37	rs12828438	4719	788	0.598778	-0.119389	0.0172466	4.29195e-12	0.00149631	0.91771	21.3277	0	Poisson
ENSG00000139055	ERP27	CD8_ET	12	chr12_15082004_T_A_b37	rs11056244	-10012	785	0.399695	-0.196663	0.0409958	1.54821e-06	0.0078791	1.06777	58.8453	0	Poisson
ENSG00000052126	PLEKHA5	CD8_ET	12	chr12_19223637_T_C_b37	rs60021223	-59011	103	0.052444	0.278484	0.0420471	3.05787e-11	0.00279691	0.921454	10.3164	0	Poisson
ENSG00000111711	GOLT1B	CD8_ET	12	chr12_21659973_T_C_b37	rs16923862	5258	292	0.148676	0.149142	0.0188936	2.7577e-15	8.20181e-05	0.942673	7.63235	0	Poisson
ENSG00000256377	RP11-1060J15.4	CD8_ET	12	chr12_27851984_C_T_b37	rs76851022	-11719	132	0.0672098	2.33033	0.123902	4.58856e-123	1.23593e-75	0.870145	5.52401	0	Poisson
ENSG00000247934	RP11-967K21.1	CD8_ET	12	chr12_28582971_T_A_b37	rs10843168	239672	615	0.313136	0.664287	0.122636	3.4788e-08	0.000620304	0.96613	77.66	0	Poisson
ENSG00000087502	ERGIC2	CD8_ET	12	chr12_29491528_A_G_b37	rs966541	-42594	525	0.267312	0.0837947	0.0130373	1.28292e-10	0.0336051	0.888281	12.4118	0	Poisson
ENSG00000013573	DDX11	CD8_ET	12	chr12_31227461_C_G_b37	rs7305663	682	857	0.436354	-0.520239	0.0247279	1.78572e-100	4.96359e-72	0.945731	14.9571	0	Poisson
ENSG00000174718	KIAA1551	CD8_ET	12	chr12_31908870_T_A_b37	rs7970737	-203434	668	0.340122	0.071617	0.0081782	1.96683e-18	7.48143e-05	0.888183	7.64258	0	Poisson
ENSG00000151229	SLC2A13	CD8_ET	12	chr12_40223587_G_A_b37	rs4768189	-276304	736	0.625255	0.189242	0.0320485	3.38102e-09	0.000193365	0.975433	34.4739	0	Poisson
ENSG00000134283	PPHLN1	CD8_ET	12	chr12_42772471_T_G_b37	rs1669909	140222	944	0.519348	0.0481155	0.00711801	1.37705e-11	0.0147098	0.917507	8.54236	0	Poisson
ENSG00000111371	SLC38A1	CD8_ET	12	chr12_46580618_A_G_b37	rs2241960	-83182	524	0.266802	-0.0819187	0.00819366	1.51129e-23	1.22332e-07	0.918071	3.78918	0	Poisson
ENSG00000257261	RP11-96H19.1	CD8_ET	12	chr12_46748965_C_G_b37	rs4768697	-28497	521	0.265275	0.630226	0.0848962	4.53592e-14	7.89281e-09	0.997463	48.0579	0	Poisson
ENSG00000179715	PCED1B	CD8_ET	12	chr12_47614998_A_G_b37	rs214702	141612	413	0.210285	0.0996103	0.0165133	1.59534e-09	0.00749992	0.952482	21.0195	0	Poisson
ENSG00000258181	RP11-493L12.4	CD8_ET	12	chr12_47647013_G_T_b37	rs1101796	5106	670	0.341141	0.310955	0.0244832	2.86862e-37	5.91352e-23	0.991402	16.4546	0	Poisson
ENSG00000257433	RP1-197B17.3	CD8_ET	12	chr12_47981942_C_T_b37	rs2020962	-117926	142	0.0723014	0.460634	0.0696382	2.3971e-11	9.02292e-06	1.00003	68.0174	0	Poisson
ENSG00000177981	ASB8	CD8_ET	12	chr12_48507919_A_G_b37	rs2107638	-67077	673	0.342668	0.0807031	0.0129359	4.36936e-10	0.000452668	0.968151	29.5438	0	Poisson
ENSG00000167528	ZNF641	CD8_ET	12	chr12_48654642_T_C_b37	rs12316865	-90555	679	0.345723	0.113658	0.0198749	1.05273e-08	0.00328466	0.970657	23.9701	0	Poisson
ENSG00000134285	FKBP11	CD8_ET	12	chr12_49288629_G_A_b37	rs11168779	-30981	719	0.36609	-0.108908	0.00579961	9.31875e-79	1.32615e-36	0.930682	1.64755	0	Poisson
ENSG00000032742	IFT88	CD8_ET	13	chr13_21277574_G_A_b37	rs12867345	136989	977	0.497454	-0.145724	0.024415	2.31589e-09	0.000396157	0.948362	100.183	0	Poisson
ENSG00000150457	LATS2	CD8_ET	13	chr13_21637808_C_G_b37	rs9552341	2122	355	0.180754	0.386929	0.0406594	9.99861e-22	1.21235e-11	0.938274	25.5653	0	Poisson
ENSG00000186184	POLR1D	CD8_ET	13	chr13_28195495_C_T_b37	rs2232669	592	249	0.126782	0.13419	0.00780472	2.31012e-66	8.2503e-37	0.894686	9.13255	0	Poisson
ENSG00000238121	LINC00426	CD8_ET	13	chr13_30954923_G_A_b37	rs73165260	3641	597	0.303971	0.202737	0.0242153	4.92757e-17	9.15888e-10	0.977877	84.824	0	Poisson
ENSG00000083642	PDS5B	CD8_ET	13	chr13_33375996_C_T_b37	rs4942916	215432	671	0.65835	-0.0811503	0.0138071	4.12151e-09	0.00671094	0.937524	24.0366	0	Poisson
ENSG00000133106	EPSTI1	CD8_ET	13	chr13_43566373_A_C_b37	rs3825511	-12	516	0.737271	-0.343268	0.0160163	3.64514e-103	5.8005e-53	0.837597	3.97075	0	Poisson
ENSG00000120675	DNAJC15	CD8_ET	13	chr13_43597706_C_T_b37	rs17553284	367	450	0.229124	-0.383983	0.0113003	3.04859e-256	1.36604e-174	0.914517	4.20243	0	Poisson
ENSG00000151773	CCDC122	CD8_ET	13	chr13_44445153_G_C_b37	rs7318147	-8674	863	0.439409	-0.488171	0.0470283	9.8611e-26	6.10338e-15	0.94232	22.5874	0	Poisson
ENSG00000227258	SMIM2-AS1	CD8_ET	13	chr13_44720217_G_T_b37	rs9567377	3535	263	0.13391	1.08612	0.187213	1.26745e-09	0.000114457	0.948535	51.1223	0	Poisson
ENSG00000136167	LCP1	CD8_ET	13	chr13_46702602_G_A_b37	rs7323698	-83404	139	0.929226	-0.0931517	0.00814192	2.49446e-30	1.19022e-06	0.854626	2.27288	0	Poisson
ENSG00000136146	MED4	CD8_ET	13	chr13_48712946_A_C_b37	rs2765077	43679	135	0.0687373	-0.0834669	0.0142788	5.00167e-09	0.0221105	0.953379	8.33655	0	Poisson
ENSG00000231473	LINC00441	CD8_ET	13	chr13_48931979_T_C_b37	rs7329938	54182	234	0.119145	0.442758	0.097826	4.83849e-06	0.0407964	0.919423	35.4373	0	Poisson
ENSG00000136147	PHF11	CD8_ET	13	chr13_50099188_C_A_b37	rs7338494	29387	771	0.607434	0.046099	0.00835118	3.37959e-08	0.00432224	0.98119	27.7251	0	Poisson
ENSG00000123179	EBPL	CD8_ET	13	chr13_50266109_T_C_b37	rs3809325	498	853	0.565682	-0.233833	0.0107391	1.05093e-105	4.43016e-73	0.955454	7.05242	0	Poisson
ENSG00000236778	INTS6-AS1	CD8_ET	13	chr13_51885719_A_G_b37	rs7330764	-140784	621	0.316191	0.108853	0.0206232	1.28424e-07	0.0328154	1.01009	30.0991	0	Poisson
ENSG00000136108	CKAP2	CD8_ET	13	chr13_52993412_G_A_b37	rs9568732	-36152	951	0.515784	-0.167934	0.0238836	1.90945e-12	5.25908e-06	1.03316	20.5481	0	Poisson
ENSG00000188243	COMMD6	CD8_ET	13	chr13_76098030_C_T_b37	rs9530444	-25545	308	0.156823	-0.0871506	0.00320958	1.81315e-162	1.06709e-74	0.93396	0.737922	0	Poisson
ENSG00000261105	RP11-173B14.5	CD8_ET	13	chr13_76209961_T_G_b37	rs735822	-169	932	0.525458	-0.615229	0.124806	5.73874e-07	0.0209481	0.960962	48.3987	0	Poisson
ENSG00000152749	GPR180	CD8_ET	13	chr13_95220009_A_G_b37	rs1408999	-34148	764	0.610998	0.190532	0.0305061	3.95615e-10	8.85782e-05	1.02917	75.5104	0	Poisson
ENSG00000134864	GGACT	CD8_ET	13	chr13_101189704_C_T_b37	rs4772303	-52078	839	0.427189	-0.16492	0.0296257	2.50869e-08	0.00197957	1.05767	41.9052	0	Poisson
ENSG00000125247	TMTC4	CD8_ET	13	chr13_101280900_G_C_b37	rs9582406	-46447	681	0.346741	0.275819	0.0315551	1.85409e-18	2.61662e-10	0.972756	48.5531	0	Poisson
ENSG00000102466	FGF14	CD8_ET	13	chr13_102626903_G_A_b37	rs7982386	-427221	597	0.303971	1.70555	0.371946	1.32429e-07	0.0070812	0.889661	39.2563	0	Poisson
ENSG00000150403	TMCO3	CD8_ET	13	chr13_114127141_C_T_b37	rs2258798	-18169	379	0.192974	-0.1777	0.0250043	1.11748e-12	3.54237e-06	0.999364	48.1785	0	Poisson
ENSG00000198176	TFDP1	CD8_ET	13	chr13_114147997_T_C_b37	rs2261163	-91016	526	0.267821	0.102057	0.0136952	8.95296e-14	0.000355884	0.892061	11.1572	0	Poisson
ENSG00000260910	LINC00565	CD8_ET	13	chr13_114930195_G_A_b37	rs367312	298378	874	0.44501	0.471677	0.0790043	1.6275e-09	0.000225331	0.958906	41.2399	0	Poisson
ENSG00000185989	RASA3	CD8_ET	13	chr13_114937294_C_T_b37	rs6560933	39208	874	0.44501	0.097336	0.00952386	1.53464e-24	4.2462e-09	0.887841	4.94798	0	Poisson
ENSG00000130177	CDC16	CD8_ET	13	chr13_115019941_T_G_b37	rs9590500	19579	445	0.226578	0.129238	0.0211466	9.62341e-10	0.000329495	1.00888	24.8162	0	Poisson
ENSG00000169062	UPF3A	CD8_ET	13	chr13_115064423_G_A_b37	rs3752107	17364	151	0.0768839	-0.197837	0.0155708	4.21112e-37	5.23358e-21	0.917722	8.73643	0	Poisson
ENSG00000259001	RPPH1	CD8_ET	14	chr14_20806353_G_T_b37	rs72671268	-5491	252	0.12831	0.24401	0.0295778	1.31325e-16	0.000537508	0.889557	13.4223	0	Poisson
ENSG00000165792	METTL17	CD8_ET	14	chr14_21465489_C_T_b37	rs943997	7560	498	0.253564	0.0631173	0.0134062	2.49283e-06	0.0386888	1.04914	153.973	0	Poisson
ENSG00000133985	TTC9	CD8_ET	14	chr14_71107939_C_G_b37	rs12589444	-565	454	0.231161	0.243382	0.0414794	4.07234e-09	0.00488845	1.0005	21.833	0	Poisson
ENSG00000100731	PCNX	CD8_ET	14	chr14_71438202_T_A_b37	rs7147862	64080	838	0.57332	0.0993327	0.0117184	2.25095e-17	3.83954e-07	0.944029	13.9132	0	Poisson
ENSG00000177465	ACOT4	CD8_ET	14	chr14_74094475_C_T_b37	rs11621630	36065	715	0.364053	0.218622	0.0270643	5.93411e-16	2.23398e-08	0.968574	24.8851	0	Poisson
ENSG00000259065	RP5-1021I20.1	CD8_ET	14	chr14_74296119_T_G_b37	rs12890967	42056	323	0.16446	0.76653	0.0636572	6.11105e-35	4.21705e-25	0.962695	31.6871	0	Poisson
ENSG00000140043	PTGR2	CD8_ET	14	chr14_74318714_A_G_b37	rs8020267	167	169	0.913951	-0.430337	0.0715189	1.32959e-09	6.43486e-05	0.966736	54.1174	0	Poisson
ENSG00000119723	COQ6	CD8_ET	14	chr14_74473941_A_G_b37	rs62005074	57312	377	0.191955	-0.117401	0.0238078	8.06452e-07	0.0215004	0.929666	52.315	0	Poisson
ENSG00000205659	LIN52	CD8_ET	14	chr14_74631757_A_C_b37	rs2358628	80258	613	0.687882	-0.301444	0.0333505	1.11674e-19	2.72408e-12	0.96321	40.0642	0	Poisson
ENSG00000165898	ISCA2	CD8_ET	14	chr14_74962233_G_A_b37	rs4903231	1810	798	0.593686	-0.136125	0.011968	5.20119e-30	1.81665e-17	0.96008	13.5164	0	Poisson
ENSG00000119655	NPC2	CD8_ET	14	chr14_74951808_G_A_b37	rs61980863	-9072	861	0.438391	-0.089104	0.00717305	1.88041e-35	4.35318e-20	1.00012	8.85786	0	Poisson
ENSG00000198208	RPS6KL1	CD8_ET	14	chr14_75389833_G_A_b37	rs11625594	-266	694	0.35336	0.311955	0.0590841	1.13694e-07	0.0066973	0.951884	53.4267	0	Poisson
ENSG00000258646	RP11-950C14.3	CD8_ET	14	chr14_75524839_G_A_b37	rs175510	49655	972	0.494908	0.716265	0.062632	1.43046e-31	2.72241e-21	0.960564	37.1836	0	Poisson
ENSG00000119640	ACYP1	CD8_ET	14	chr14_75537381_C_T_b37	rs11546525	1195	783	0.398676	-0.0678875	0.0123286	3.6343e-08	0.00740316	0.933472	54.8268	0	Poisson
ENSG00000259138	RP11-950C14.7	CD8_ET	14	chr14_75600697_C_T_b37	rs4322591	6841	889	0.452648	-0.603272	0.100005	8.87009e-10	1.88896e-05	1.01271	82.6822	0	Poisson
ENSG00000140044	JDP2	CD8_ET	14	chr14_75823984_G_C_b37	rs34160058	-70435	213	0.108452	0.839507	0.140143	7.85912e-10	8.24834e-05	0.925073	82.3603	0	Poisson
ENSG00000053254	FOXN3	CD8_ET	14	chr14_90096900_G_C_b37	rs7153467	11407	655	0.666497	-0.0446034	0.00697516	1.60411e-10	0.00698124	0.953895	20.1047	0	Poisson
ENSG00000015133	CCDC88C	CD8_ET	14	chr14_91847559_T_A_b37	rs75059313	-36629	332	0.169043	0.0586593	0.0088504	3.38151e-11	0.0197689	0.956	9.56294	0	Poisson
ENSG00000165929	TC2N	CD8_ET	14	chr14_92332868_C_T_b37	rs1548817	-1012	329	0.167515	0.177262	0.0096181	4.73044e-76	1.22809e-32	0.872497	2.61389	0	Poisson
ENSG00000140092	FBLN5	CD8_ET	14	chr14_92339850_G_A_b37	rs2267989	-74481	914	0.465377	-0.325899	0.0244565	7.14573e-41	1.64694e-21	0.928112	9.58856	0	Poisson
ENSG00000165948	IFI27L1	CD8_ET	14	chr14_94571353_A_T_b37	rs941477	23725	767	0.39053	0.203103	0.0229914	8.85959e-19	1.55464e-12	1.00397	129.872	0	Poisson
ENSG00000133937	GSC	CD8_ET	14	chr14_95412171_A_G_b37	rs12434305	175609	485	0.246945	-0.599788	0.0632267	6.08711e-22	4.02967e-08	0.879733	21.1236	0	Poisson
ENSG00000182512	GLRX5	CD8_ET	14	chr14_95997537_G_A_b37	rs6575519	-2303	833	0.424134	0.061956	0.00930278	2.71852e-11	0.0126466	0.954646	18.7439	0	Poisson
ENSG00000258560	CTD-2376I20.1	CD8_ET	14	chr14_100482381_G_A_b37	rs2767355	-58834	228	0.11609	-0.735467	0.142679	1.45014e-07	0.00786959	0.98428	46.3048	0	Poisson
ENSG00000197119	SLC25A29	CD8_ET	14	chr14_100769163_C_T_b37	rs1059264	-3721	652	0.331976	0.924003	0.0264985	1.40544e-287	1.75835e-183	0.870195	2.4147	0	Poisson
ENSG00000140105	WARS	CD8_ET	14	chr14_100800103_C_T_b37	rs3742384	-43039	426	0.216904	0.192212	0.0232171	1.11384e-16	1.0579e-08	0.978631	36.3635	0	Poisson
ENSG00000166165	CKB	CD8_ET	14	chr14_104009760_A_T_b37	rs11625044	20312	464	0.236253	0.475183	0.0454388	5.16533e-26	1.20458e-16	0.983381	24.6465	0	Poisson
ENSG00000126214	KLC1	CD8_ET	14	chr14_103851272_A_G_b37	rs3759579	-176961	804	0.590631	0.0645208	0.0116335	2.90585e-08	0.00947163	0.990915	26.4863	0	Poisson
ENSG00000256053	APOPT1	CD8_ET	14	chr14_104021141_C_A_b37	rs4906335	-8158	539	0.27444	-0.06341	0.0117724	7.15387e-08	0.00942545	0.955765	35.6266	0	Poisson
ENSG00000246451	RP11-894P9.1	CD8_ET	14	chr14_104166783_A_G_b37	rs3212103	16431	422	0.214868	-0.226069	0.0377644	2.0059e-09	0.000221877	0.978605	43.8777	0	Poisson
ENSG00000156411	C14orf2	CD8_ET	14	chr14_104366444_G_A_b37	rs74086500	-28162	149	0.0758656	-0.0825308	0.00682907	1.21403e-33	0.0068194	0.960749	0.600781	0	Poisson
ENSG00000170779	CDCA4	CD8_ET	14	chr14_105422580_T_C_b37	rs733130	-64905	694	0.64664	0.106568	0.0167509	1.95407e-10	0.00152979	0.917967	19.0157	0	Poisson
ENSG00000183828	NUDT14	CD8_ET	14	chr14_105648606_G_A_b37	rs10873554	957	743	0.62169	0.17329	0.0192714	2.19287e-19	1.28881e-11	0.954647	31.784	0	Poisson
ENSG00000182809	CRIP2	CD8_ET	14	chr14_105927433_T_C_b37	rs7143148	-11866	589	0.299898	-0.177517	0.0254021	2.60277e-12	0.000325599	0.915239	6.33631	0	Poisson
ENSG00000184986	TMEM121	CD8_ET	14	chr14_105996593_G_C_b37	rs35592422	3653	462	0.235234	-0.570253	0.054839	5.64665e-26	1.56392e-15	0.904716	13.9346	0	Poisson
ENSG00000259003	AE000662.92	CD8_ET	14	chr14_23023843_C_T_b37	rs12892884	-1691	215	0.10947	0.417337	0.058018	4.34241e-13	6.1408e-07	0.999194	102.443	0	Poisson
ENSG00000129562	DAD1	CD8_ET	14	chr14_23045995_A_G_b37	rs5742783	-12180	196	0.0997963	0.102181	0.00780978	3.79099e-39	1.8577e-10	0.871524	3.05636	0	Poisson
ENSG00000258457	RP11-298I3.4	CD8_ET	14	chr14_23071656_G_A_b37	rs1483964	-380251	311	0.15835	1.01143	0.212276	6.83288e-07	0.0243556	0.903779	114.263	0	Poisson
ENSG00000258727	RP11-66N24.3	CD8_ET	14	chr14_24025340_C_T_b37	rs28403575	-4966	186	0.0947047	0.266213	0.0543857	9.15237e-07	0.0212375	1.03944	80.4822	0	Poisson
ENSG00000157326	DHRS4	CD8_ET	14	chr14_24458752_G_A_b37	rs77491846	35957	150	0.0763747	0.625269	0.0269851	2.76103e-122	7.63752e-79	0.932777	7.13234	0	Poisson
ENSG00000092010	PSME1	CD8_ET	14	chr14_24583846_T_A_b37	rs3825583	-21521	116	0.0590631	-0.0654449	0.0050404	1.4556e-38	0.000122526	0.891945	0.873272	0	Poisson
ENSG00000254505	CHMP4A	CD8_ET	14	chr14_24668567_A_C_b37	rs1242029	-14508	348	0.177189	-0.0419034	0.00650523	1.17942e-10	0.00708784	0.939218	22.8251	0	Poisson
ENSG00000157379	DHRS1	CD8_ET	14	chr14_24765622_G_A_b37	rs2295307	-3417	963	0.509674	0.087875	0.0117514	7.40378e-14	0.000102126	0.967439	13.9085	0	Poisson
ENSG00000100445	SDR39U1	CD8_ET	14	chr14_24918722_A_G_b37	rs111636420	6612	188	0.904277	0.163235	0.0190136	8.36475e-18	3.87412e-08	0.927689	24.8699	0	Poisson
ENSG00000100448	CTSG	CD8_ET	14	chr14_25045589_A_G_b37	rs12878578	123	209	0.893585	-1.46069	0.0933188	2.30796e-66	1.20333e-23	0.942951	0.791841	0	Poisson
ENSG00000257831	RP11-596D21.1	CD8_ET	14	chr14_31743604_T_C_b37	rs12883273	25770	764	0.389002	-0.767553	0.0547761	1.48198e-46	2.70378e-30	0.948574	12.0128	0	Poisson
ENSG00000100883	SRP54	CD8_ET	14	chr14_35261357_A_G_b37	rs113424443	-189806	201	0.102342	-0.104336	0.0194457	7.96226e-08	0.0362721	0.982758	16.4715	0	Poisson
ENSG00000092020	PPP2R3C	CD8_ET	14	chr14_35421429_G_A_b37	rs1712353	-170294	118	0.939919	-0.115822	0.0218691	1.16574e-07	0.0312944	0.990197	19.5524	0	Poisson
ENSG00000165501	LRR1	CD8_ET	14	chr14_50065717_G_C_b37	rs2281836	302	505	0.742872	0.164115	0.0326731	4.94926e-07	0.0232104	0.955737	50.6765	0	Poisson
ENSG00000165516	KLHDC2	CD8_ET	14	chr14_50274923_G_T_b37	rs7158080	40597	417	0.787678	0.063445	0.0114447	2.94629e-08	0.0149151	1.05505	18.711	0	Poisson
ENSG00000165527	ARF6	CD8_ET	14	chr14_50087753_T_C_b37	rs7519	-272057	893	0.545316	0.0580615	0.00425049	1.71409e-42	1.04759e-07	0.965414	0.757684	0	Poisson
ENSG00000168229	PTGDR	CD8_ET	14	chr14_52619837_G_A_b37	rs8022207	-114594	558	0.284114	-0.159213	0.00927473	3.44781e-66	2.72241e-21	0.917393	1.20415	0	Poisson
ENSG00000125384	PTGER2	CD8_ET	14	chr14_52798159_G_A_b37	rs56326124	17136	289	0.147149	-0.106544	0.00964863	2.26803e-28	0.00410515	0.913634	0.966463	0	Poisson
ENSG00000258757	RP11-841O20.2	CD8_ET	14	chr14_53058992_G_A_b37	rs72684254	-48565	173	0.0880855	0.313446	0.0286486	4.42459e-28	6.32081e-09	0.898037	3.15423	0	Poisson
ENSG00000198252	STYX	CD8_ET	14	chr14_53195076_G_A_b37	rs2273743	-1822	743	0.62169	0.0877654	0.0156287	1.93704e-08	0.00202842	0.94922	37.0855	0	Poisson
ENSG00000131981	LGALS3	CD8_ET	14	chr14_55668170_G_T_b37	rs56098354	77342	349	0.177699	0.250654	0.0157951	5.05602e-57	5.74375e-12	1.05803	0.37509	0	Poisson
ENSG00000126777	KTN1	CD8_ET	14	chr14_56081149_G_A_b37	rs8007183	55359	671	0.34165	-0.0746514	0.00592775	2.1987e-36	1.78502e-17	0.939096	6.96685	0	Poisson
ENSG00000139946	PELI2	CD8_ET	14	chr14_56584499_C_T_b37	rs3186565	-33	954	0.485743	0.236497	0.038487	7.29495e-10	0.000813345	0.948485	43.8224	0	Poisson
ENSG00000181619	GPR135	CD8_ET	14	chr14_59913792_A_T_b37	rs1752405	-18268	847	0.431263	0.459679	0.0920546	4.91276e-07	0.00581652	1.01713	46.9536	0	Poisson
ENSG00000126790	L3HYPDH	CD8_ET	14	chr14_59899035_T_A_b37	rs1253184	-52113	865	0.559572	0.168466	0.0290903	6.74944e-09	0.000273339	0.967145	42.6182	0	Poisson
ENSG00000100612	DHRS7	CD8_ET	14	chr14_60361153_C_A_b37	rs7401258	-275421	234	0.880855	0.103021	0.00844878	3.16014e-34	1.87205e-07	0.933853	0.715334	0	Poisson
ENSG00000100614	PPM1A	CD8_ET	14	chr14_60950988_A_C_b37	rs17834394	238518	124	0.0631365	-0.117863	0.0239066	8.10405e-07	0.022398	0.962619	13.6578	0	Poisson
ENSG00000154001	PPP2R5E	CD8_ET	14	chr14_63835624_T_G_b37	rs11158488	-174468	159	0.0809572	0.108132	0.0181713	2.62718e-09	0.0464529	0.928003	8.50847	0	Poisson
ENSG00000140009	ESR2	CD8_ET	14	chr14_64696200_C_A_b37	rs61174206	-108630	112	0.0570265	1.31452	0.0449044	1.10832e-222	4.07753e-137	0.844462	2.44832	0	Poisson
ENSG00000126804	ZBTB1	CD8_ET	14	chr14_64977321_A_G_b37	rs11625265	6891	628	0.319756	-0.101181	0.0109696	2.76958e-20	0.0379021	0.862752	1.08155	0	Poisson
ENSG00000258289	CHURC1	CD8_ET	14	chr14_65374464_T_C_b37	rs8019971	-6615	398	0.797352	-0.0805276	0.00800332	7.92861e-24	4.43966e-07	0.959768	3.69728	0	Poisson
ENSG00000257365	FNTB	CD8_ET	14	chr14_65487694_T_C_b37	rs11627485	106491	854	0.434827	0.236456	0.0488176	1.20842e-06	0.0256282	0.999887	48.3156	0	Poisson
ENSG00000033170	FUT8	CD8_ET	14	chr14_65904237_G_A_b37	rs1999725	26927	676	0.655804	0.116078	0.0239783	1.27548e-06	0.0314705	0.951966	47.5391	0	Poisson
ENSG00000258466	RP11-1012A1.4	CD8_ET	14	chr14_67916227_A_G_b37	rs17184538	-240857	107	0.0544807	2.11378	0.522636	2.55337e-06	0.0464684	0.877819	18.872	0	Poisson
ENSG00000178115	GOLGA8Q	CD8_ET	15	chr15_30946169_C_T_b37	rs2128871	101986	227	0.11558	0.399058	0.0475492	2.82971e-17	2.8832e-06	0.898288	4.63767	0	Poisson
ENSG00000259641	RP11-279F6.3	CD8_ET	15	chr15_70019710_C_A_b37	rs71393459	135242	196	0.0997963	0.660324	0.0393883	3.03768e-65	1.56829e-19	0.897279	1.00337	0	Poisson
ENSG00000261423	RP11-1007O24.3	CD8_ET	15	chr15_72903358_C_G_b37	rs141203772	135849	101	0.0514257	0.409218	0.0948762	1.40407e-05	0.0375943	0.964869	27.6411	0	Poisson
ENSG00000159322	ADPGK	CD8_ET	15	chr15_73006950_A_G_b37	rs12594320	-71237	296	0.150713	0.0886215	0.013099	1.30584e-11	4.01835e-05	0.939029	12.8204	0	Poisson
ENSG00000067141	NEO1	CD8_ET	15	chr15_73328320_C_T_b37	rs7176144	-15731	200	0.101833	0.257291	0.055611	3.47782e-06	0.0302117	0.992805	28.2382	0	Poisson
ENSG00000261801	LOXL1-AS1	CD8_ET	15	chr15_74458181_T_C_b37	rs17326524	237592	135	0.0687373	0.254383	0.0479575	1.05215e-07	0.0076571	1.02598	40.263	0	Poisson
ENSG00000138623	SEMA7A	CD8_ET	15	chr15_74716761_G_A_b37	rs8036616	-10047	147	0.0748473	0.521971	0.102591	2.67442e-07	0.00549516	0.971411	44.987	0	Poisson
ENSG00000178802	MPI	CD8_ET	15	chr15_75136261_C_G_b37	rs6938	-46085	601	0.693992	0.129572	0.0194817	2.82095e-11	4.87089e-06	0.961985	23.3169	0	Poisson
ENSG00000140400	MAN2C1	CD8_ET	15	chr15_75778310_G_A_b37	rs111534199	117339	503	0.25611	0.10499	0.0161893	8.69966e-11	2.97256e-05	0.984723	23.9345	0	Poisson
ENSG00000140367	UBE2Q2	CD8_ET	15	chr15_76073665_G_A_b37	rs35880865	-61957	605	0.308045	0.0901396	0.0111627	6.56881e-16	4.49826e-07	0.923545	11.4137	0	Poisson
ENSG00000140374	ETFA	CD8_ET	15	chr15_76604973_C_G_b37	rs62027055	1160	221	0.112525	0.0989097	0.0138075	7.70326e-13	0.000160812	0.999795	6.23825	0	Poisson
ENSG00000140386	SCAPER	CD8_ET	15	chr15_77196953_G_A_b37	rs907593	-832	596	0.303462	0.0678257	0.0127957	1.14722e-07	0.0379227	0.917731	7.21493	0	Poisson
ENSG00000140368	PSTPIP1	CD8_ET	15	chr15_77407114_C_G_b37	rs1867780	121414	569	0.289715	0.106823	0.00875675	2.95063e-34	7.44846e-16	0.882923	3.58592	0	Poisson
ENSG00000140391	TSPAN3	CD8_ET	15	chr15_76971456_A_G_b37	rs4886825	-404870	564	0.287169	0.126007	0.0275636	4.77413e-06	0.0239203	0.974537	27.7702	0	Poisson
ENSG00000173517	PEAK1	CD8_ET	15	chr15_77410878_T_G_b37	rs12904384	-301608	952	0.484725	0.170478	0.0335597	3.65678e-07	0.0139569	0.98056	23.6025	0	Poisson
ENSG00000259792	RP11-114H24.6	CD8_ET	15	chr15_78666995_C_T_b37	rs77879093	381248	140	0.0712831	2.1221	0.490016	1.25119e-07	0.0156512	0.814454	25.6224	0	Poisson
ENSG00000136381	IREB2	CD8_ET	15	chr15_78778972_A_G_b37	rs12903295	49199	762	0.612016	-0.0685749	0.0109859	4.28123e-10	0.00948826	0.92395	15.5398	0	Poisson
ENSG00000103811	CTSH	CD8_ET	15	chr15_79230389_T_G_b37	rs75564875	-11527	371	0.1889	-0.24407	0.0241071	3.20715e-24	8.08935e-10	0.950166	9.21492	0	Poisson
ENSG00000180953	ST20	CD8_ET	15	chr15_80206958_C_G_b37	rs8024713	-9086	711	0.362016	-0.145551	0.0284421	3.02211e-07	0.0104987	1.0005	87.4098	0	Poisson
ENSG00000103876	FAH	CD8_ET	15	chr15_80452075_T_C_b37	rs1370274	7243	778	0.60387	-0.446307	0.0302179	3.4336e-50	3.44849e-30	0.958468	11.6125	0	Poisson
ENSG00000188659	FAM154B	CD8_ET	15	chr15_82421868_G_A_b37	rs113311244	-133283	112	0.0570265	1.37943	0.0972342	1.28335e-52	1.16464e-33	0.897785	13.797	0	Poisson
ENSG00000169609	C15orf40	CD8_ET	15	chr15_83660298_T_A_b37	rs28510273	-20095	961	0.510692	0.0971127	0.0114436	2.08296e-17	1.35145e-10	1.01171	23.5278	0	Poisson
ENSG00000166503	HDGFRP3	CD8_ET	15	chr15_83869144_G_A_b37	rs28479708	-7626	137	0.0697556	0.551458	0.0433674	6.67805e-38	1.83645e-18	0.935164	5.13956	0	Poisson
ENSG00000184206	GOLGA6L4	CD8_ET	15	chr15_85119086_T_C_b37	rs2020365	214561	862	0.5611	-0.181735	0.0339862	8.64076e-08	0.00449526	0.92149	23.3047	0	Poisson
ENSG00000170776	AKAP13	CD8_ET	15	chr15_86171357_A_G_b37	rs12907126	247555	536	0.272912	-0.0621335	0.00595801	1.80384e-25	4.96848e-11	0.988002	8.56542	0	Poisson
ENSG00000181026	AEN	CD8_ET	15	chr15_89302367_C_G_b37	rs8037575	137840	126	0.0641548	0.224284	0.0378781	2.97273e-09	0.00734087	0.994606	23.8947	0	Poisson
ENSG00000166823	MESP1	CD8_ET	15	chr15_90293776_A_C_b37	rs2305441	-765	727	0.629837	0.252392	0.0447659	1.57438e-08	0.00249674	0.958532	51.2094	0	Poisson
ENSG00000185043	CIB1	CD8_ET	15	chr15_90776984_G_C_b37	rs8025610	-295	329	0.167515	-0.11101	0.00607772	1.33179e-74	1.40292e-43	0.911269	6.77822	0	Poisson
ENSG00000182511	FES	CD8_ET	15	chr15_91423543_G_T_b37	rs6224	-3382	888	0.452138	-0.266409	0.0486557	3.958e-08	0.0104987	0.99079	40.5425	0	Poisson
ENSG00000258551	RP11-661P17.1	CD8_ET	15	chr15_92031978_C_A_b37	rs8025099	80040	839	0.427189	-0.713389	0.142603	3.29085e-07	0.0160487	0.931514	101.432	0	Poisson
ENSG00000182253	SYNM	CD8_ET	15	chr15_99645862_A_C_b37	rs11014	7442	642	0.326884	-0.407362	0.031358	3.80343e-39	1.56049e-12	0.872477	2.91615	0	Poisson
ENSG00000168904	LRRC28	CD8_ET	15	chr15_99773779_T_C_b37	rs62025699	-17788	302	0.153768	-0.132381	0.0258253	2.90381e-07	0.00812047	1.0838	72.9413	0	Poisson
ENSG00000270127	RP11-526I2.5	CD8_ET	15	chr15_101114640_T_C_b37	rs36053285	24282	788	0.401222	-0.408566	0.0479997	9.75327e-18	3.07974e-11	1.00052	105.232	0	Poisson
ENSG00000140479	PCSK6	CD8_ET	15	chr15_101934116_C_T_b37	rs57102057	-131289	311	0.15835	1.21075	0.254958	5.06632e-07	0.0247785	0.85513	77.8322	0	Poisson
ENSG00000269930	RP11-932O9.9	CD8_ET	15	chr15_31059069_T_C_b37	rs60048580	149908	385	0.196029	0.304975	0.037348	2.40869e-16	1.51632e-05	0.87722	4.68813	0	Poisson
ENSG00000198690	FAN1	CD8_ET	15	chr15_31112136_G_C_b37	rs798118	-83919	175	0.0891039	0.293867	0.0566821	1.95437e-07	0.00152878	1.02395	86.8642	0	Poisson
ENSG00000169926	KLF13	CD8_ET	15	chr15_31652783_G_C_b37	rs4779867	33725	289	0.147149	0.124945	0.0117163	1.39019e-26	2.91456e-08	0.889019	4.53374	0	Poisson
ENSG00000198826	ARHGAP11A	CD8_ET	15	chr15_32940190_A_T_b37	rs34954129	32845	493	0.251018	-0.357249	0.0460795	6.72323e-15	8.09169e-09	0.937161	88.4545	0	Poisson
ENSG00000248905	FMN1	CD8_ET	15	chr15_33395917_A_G_b37	rs345781	-90980	458	0.233198	1.03775	0.0427586	3.45587e-142	4.75467e-84	0.863039	5.95391	0	Poisson
ENSG00000134152	KATNBL1	CD8_ET	15	chr15_34502406_T_C_b37	rs17554484	109	274	0.139511	-0.09576	0.0179447	9.37752e-08	0.0215906	0.96822	41.379	0	Poisson
ENSG00000182117	NOP10	CD8_ET	15	chr15_34626807_T_G_b37	rs16959021	-8571	288	0.14664	0.0962164	0.00887794	2.18201e-27	0.0011313	0.945914	1.31353	0	Poisson
ENSG00000215252	GOLGA8B	CD8_ET	15	chr15_34927968_A_C_b37	rs8040454	52116	864	0.560081	0.105456	0.017216	8.89511e-10	0.00279691	0.96482	31.5672	0	Poisson
ENSG00000175265	GOLGA8A	CD8_ET	15	chr15_34864707_G_A_b37	rs58595349	-15997	763	0.388493	0.124735	0.0168571	1.31715e-13	3.58787e-05	0.888157	23.5048	0	Poisson
ENSG00000171262	FAM98B	CD8_ET	15	chr15_38807577_G_A_b37	rs56041020	61249	520	0.264766	0.100736	0.0171425	4.12423e-09	0.0240002	0.903438	28.4486	0	Poisson
ENSG00000140319	SRP14	CD8_ET	15	chr15_40328292_A_G_b37	rs4770	-3097	711	0.362016	-0.0355749	0.00249768	4.88547e-46	4.32615e-18	0.910332	3.46423	0	Poisson
ENSG00000248508	SRP14-AS1	CD8_ET	15	chr15_40328665_G_A_b37	rs8208	-2847	537	0.726578	0.182227	0.031545	7.21274e-09	0.000764636	1.00024	68.1347	0	Poisson
ENSG00000137841	PLCB2	CD8_ET	15	chr15_40589002_A_G_b37	rs2229691	-11121	468	0.238289	0.129397	0.0170425	3.01853e-14	1.30154e-07	0.922767	56.3534	0	Poisson
ENSG00000259536	RP11-111A22.1	CD8_ET	15	chr15_41174778_T_C_b37	rs28808306	394538	383	0.19501	0.86735	0.184123	1.21367e-06	0.0263237	0.951627	37.5408	0	Poisson
ENSG00000137880	GCHFR	CD8_ET	15	chr15_41057507_C_T_b37	rs72735627	1289	203	0.10336	-0.206597	0.0183856	2.14087e-29	4.69509e-12	0.89975	4.69028	0	Poisson
ENSG00000137804	NUSAP1	CD8_ET	15	chr15_41245289_C_T_b37	rs11632640	-379603	883	0.449593	0.224188	0.0487079	3.97075e-06	0.0414424	0.937002	30.3046	0	Poisson
ENSG00000137806	NDUFAF1	CD8_ET	15	chr15_41783388_T_C_b37	rs115718693	88671	140	0.0712831	0.26862	0.0362151	1.01736e-13	4.75041e-05	1.03046	7.7467	0	Poisson
ENSG00000174171	RP11-23P13.6	CD8_ET	15	chr15_42152490_C_T_b37	rs8031483	-32501	114	0.0580448	0.515771	0.0292384	4.30728e-71	9.19122e-22	2.76315	0.114265	0	Poisson
ENSG00000168803	ADAL	CD8_ET	15	chr15_43610672_A_G_b37	rs12440854	-12200	188	0.095723	-0.173072	0.040283	1.69495e-05	0.0337894	0.972705	17.7995	0	Poisson
ENSG00000137857	DUOX1	CD8_ET	15	chr15_45541818_C_T_b37	rs60209237	119687	199	0.101324	-0.314092	0.0391689	8.17348e-16	1.06807e-06	0.975257	7.3711	0	Poisson
ENSG00000259539	CTD-2651B20.1	CD8_ET	15	chr15_45457458_G_T_b37	rs2292467	-2266	590	0.300407	-0.354442	0.077496	4.29268e-06	0.03583	0.980433	30.1176	0	Poisson
ENSG00000259520	CTD-2651B20.3	CD8_ET	15	chr15_45552604_C_A_b37	rs74642334	-18845	205	0.104379	0.59698	0.104289	6.10322e-09	0.000242996	0.975622	56.0156	0	Poisson
ENSG00000128951	DUT	CD8_ET	15	chr15_48564160_C_T_b37	rs8039702	-59048	281	0.143075	-0.0533547	0.00926695	8.50281e-09	0.0466082	0.907818	7.19925	0	Poisson
ENSG00000259715	CTD-3110H11.1	CD8_ET	15	chr15_50675886_G_C_b37	rs7168973	23495	748	0.380855	0.44947	0.0848134	9.27243e-08	0.00213804	0.994583	35.0208	0	Poisson
ENSG00000104093	DMXL2	CD8_ET	15	chr15_52006347_C_T_b37	rs28508455	91317	442	0.225051	-0.33447	0.0715731	2.65223e-06	0.0332285	0.990895	30.8098	0	Poisson
ENSG00000069966	GNB5	CD8_ET	15	chr15_52500672_G_A_b37	rs62016466	17106	128	0.0651731	0.147548	0.0278411	1.13067e-07	0.0135996	0.964483	20.3168	0	Poisson
ENSG00000137876	RSL24D1	CD8_ET	15	chr15_55473192_C_T_b37	rs3759861	-16073	391	0.199084	0.0617014	0.00521301	2.48111e-32	0.00495537	0.955377	0.689312	0	Poisson
ENSG00000261652	C15orf65	CD8_ET	15	chr15_55702291_A_G_b37	rs7169460	1545	202	0.102851	0.835488	0.146023	3.3542e-09	0.00242	0.852976	40.373	0	Poisson
ENSG00000166035	LIPC	CD8_ET	15	chr15_58770523_C_T_b37	rs7161799	67755	169	0.0860489	1.23664	0.106484	2.70671e-35	2.03511e-22	0.942182	23.6149	0	Poisson
ENSG00000137845	ADAM10	CD8_ET	15	chr15_58770523_C_T_b37	rs7161799	-271654	169	0.0860489	0.212146	0.022674	6.98716e-21	2.14105e-09	0.916156	16.9025	0	Poisson
ENSG00000128923	FAM63B	CD8_ET	15	chr15_58770523_C_T_b37	rs7161799	-292868	169	0.0860489	0.126243	0.0231219	4.66722e-08	0.00381827	1.00659	45.7036	0	Poisson
ENSG00000140307	GTF2A2	CD8_ET	15	chr15_59971532_A_G_b37	rs1552031	21795	687	0.349796	0.0485328	0.00715047	1.13615e-11	0.000335597	0.941065	25.109	0	Poisson
ENSG00000182718	ANXA2	CD8_ET	15	chr15_60760828_C_T_b37	rs67255518	65746	288	0.14664	0.0821012	0.00649562	1.2234e-36	0.00985919	1.04486	0.499404	0	Poisson
ENSG00000128915	NARG2	CD8_ET	15	chr15_60772674_T_C_b37	rs28578662	1315	403	0.205193	-0.18496	0.022265	8.8841e-17	5.79879e-07	0.975569	18.7467	0	Poisson
ENSG00000140416	TPM1	CD8_ET	15	chr15_63341502_A_C_b37	rs12441488	6671	270	0.137475	-0.265202	0.0330301	8.30548e-16	5.8646e-06	0.883332	16.2571	0	Poisson
ENSG00000197361	FBXL22	CD8_ET	15	chr15_64024306_T_A_b37	rs78501075	134754	645	0.328411	-0.232587	0.0404687	8.37951e-09	0.00103905	0.954018	32.5954	0	Poisson
ENSG00000259635	AC100830.3	CD8_ET	15	chr15_64843812_C_T_b37	rs616663	-149635	102	0.948065	-0.522626	0.0954695	2.66281e-08	0.00413683	0.931732	20.5263	0	Poisson
ENSG00000166831	RBPMS2	CD8_ET	15	chr15_64843812_C_T_b37	rs616663	-223974	102	0.948065	-1.86566	0.148049	3.21447e-56	1.57679e-26	0.786882	2.41108	0	Poisson
ENSG00000140451	PIF1	CD8_ET	15	chr15_65166309_C_T_b37	rs832890	48442	968	0.492872	0.17358	0.0227636	2.28436e-14	2.51031e-05	0.942945	6.93809	0	Poisson
ENSG00000166839	ANKDD1A	CD8_ET	15	chr15_65176535_C_T_b37	rs1719264	-27566	712	0.637475	-0.523724	0.0328275	2.20788e-58	9.41419e-41	0.948133	13.5445	0	Poisson
ENSG00000090487	SPG21	CD8_ET	15	chr15_65298775_C_T_b37	rs2414867	16127	897	0.543279	0.0638665	0.00934916	8.34866e-12	3.50948e-05	1.00979	18.1592	0	Poisson
ENSG00000103769	RAB11A	CD8_ET	15	chr15_66135748_G_A_b37	rs75567160	117356	199	0.101324	0.154024	0.0119002	2.18813e-38	5.72546e-20	0.915613	9.96481	0	Poisson
ENSG00000166938	DIS3L	CD8_ET	15	chr15_66657048_T_C_b37	rs12101389	71493	658	0.335031	-0.165274	0.0183873	2.28888e-19	1.28612e-10	0.960591	34.0016	0	Poisson
ENSG00000103591	AAGAB	CD8_ET	15	chr15_67491274_C_A_b37	rs12917612	-56259	442	0.225051	0.124843	0.0195909	1.8113e-10	4.17948e-05	1.02602	48.3338	0	Poisson
ENSG00000161981	SNRNP25	CD8_ET	16	chr16_90538_T_C_b37	rs11866537	-12472	351	0.178717	0.175397	0.0185081	2.29016e-21	4.81314e-12	0.893425	19.1629	0	Poisson
ENSG00000103148	NPRL3	CD8_ET	16	chr16_136142_C_T_b37	rs2541623	-52717	268	0.863544	-0.10618	0.0180608	4.05278e-09	0.0219943	0.932026	10.9846	0	Poisson
ENSG00000086506	HBQ1	CD8_ET	16	chr16_151262_C_T_b37	rs78360966	-79190	131	0.0667006	0.836079	0.111066	9.48005e-15	4.55227e-06	0.911303	12.1612	0	Poisson
ENSG00000129925	TMEM8A	CD8_ET	16	chr16_425298_G_T_b37	rs11648905	-11815	942	0.479633	-0.288079	0.0218768	8.11691e-40	2.42412e-27	0.999389	19.9181	0	Poisson
ENSG00000103202	NME4	CD8_ET	16	chr16_447561_A_T_b37	rs77371232	836	834	0.424644	0.367589	0.0121739	1.31183e-202	8.65498e-119	0.863483	2.68563	0	Poisson
ENSG00000242612	DECR2	CD8_ET	16	chr16_456416_T_G_b37	rs3743890	4590	963	0.490326	-0.272652	0.0411638	3.11751e-11	2.96544e-06	0.969969	92.396	0	Poisson
ENSG00000103326	CAPN15	CD8_ET	16	chr16_580124_C_A_b37	rs2266928	2407	264	0.13442	-0.151937	0.0271946	2.24178e-08	0.0291051	0.959658	27.2015	0	Poisson
ENSG00000130731	C16orf13	CD8_ET	16	chr16_686337_G_A_b37	rs117667029	-21	238	0.121181	0.139024	0.00978135	6.55507e-46	1.03393e-27	0.966172	14.6637	0	Poisson
ENSG00000169189	NSMCE1	CD8_ET	16	chr16_27287749_T_C_b37	rs34213837	7634	562	0.286151	-0.0652023	0.00951577	7.21505e-12	0.000867267	0.947735	25.7433	0	Poisson
ENSG00000176476	CCDC101	CD8_ET	16	chr16_28524612_C_G_b37	rs240707	-40635	853	0.434318	-0.127928	0.0125653	2.23898e-24	3.2e-15	0.955946	17.2358	0	Poisson
ENSG00000197165	SULT1A2	CD8_ET	16	chr16_28646127_G_A_b37	rs146347288	37697	100	0.0509165	1.14503	0.20597	4.94879e-09	0.00135363	0.861698	19.1798	0	Poisson
ENSG00000178952	TUFM	CD8_ET	16	chr16_28837515_T_C_b37	rs8049439	-20214	755	0.38442	0.161941	0.00531234	1.50712e-204	4.75885e-131	0.9013	1.93686	0	Poisson
ENSG00000169682	SPNS1	CD8_ET	16	chr16_28988269_C_T_b37	rs8045689	2727	557	0.716395	-0.114405	0.0134557	1.7866e-17	1.98224e-10	0.990239	20.5788	0	Poisson
ENSG00000261740	RP11-345J4.5	CD8_ET	16	chr16_29954654_T_G_b37	rs4402589	488682	873	0.555499	-0.0921028	0.0107547	1.06177e-17	1.4354e-05	0.915621	4.99514	0	Poisson
ENSG00000005844	ITGAL	CD8_ET	16	chr16_30070540_C_T_b37	rs73530148	-413439	121	0.061609	-0.0969762	0.0133388	3.51172e-13	0.011189	0.893142	2.63443	0	Poisson
ENSG00000103496	STX4	CD8_ET	16	chr16_31052895_G_A_b37	rs56284083	8685	717	0.365071	0.0660613	0.0101677	8.11968e-11	0.000193365	0.910195	13.6754	0	Poisson
ENSG00000140678	ITGAX	CD8_ET	16	chr16_31670496_C_T_b37	rs72796569	304041	111	0.0565173	0.383057	0.0502664	1.7503e-14	0.0221043	0.851367	1.63992	0	Poisson
ENSG00000156886	ITGAD	CD8_ET	16	chr16_31398466_T_C_b37	rs17708876	-6167	327	0.166497	0.821356	0.0744644	4.9321e-30	4.90261e-11	0.89637	2.17588	0	Poisson
ENSG00000069345	DNAJA2	CD8_ET	16	chr16_47031814_C_T_b37	rs4967717	24115	133	0.932281	0.106242	0.0169718	3.74935e-10	0.00498063	0.934653	4.33071	0	Poisson
ENSG00000102910	LONP2	CD8_ET	16	chr16_48390512_G_T_b37	rs8053839	112305	890	0.546843	0.0976536	0.0103726	4.59995e-21	6.11052e-08	0.943423	4.02513	0	Poisson
ENSG00000121281	ADCY7	CD8_ET	16	chr16_50369888_C_T_b37	rs4595801	89840	292	0.148676	0.165479	0.0164134	5.94247e-24	1.41717e-12	0.957085	25.3451	0	Poisson
ENSG00000166164	BRD7	CD8_ET	16	chr16_50377831_C_A_b37	rs9935454	-25014	291	0.148167	0.257146	0.0149699	1.75276e-66	5.09838e-18	0.876272	0.939504	0	Poisson
ENSG00000083799	CYLD	CD8_ET	16	chr16_50339289_C_T_b37	rs12444679	-436672	454	0.231161	0.0664511	0.00946151	2.14512e-12	0.00339211	0.916233	12.6644	0	Poisson
ENSG00000103479	RBL2	CD8_ET	16	chr16_53480709_C_T_b37	rs16952246	12820	914	0.465377	-0.0954859	0.0076677	1.2756e-35	2.52776e-18	0.959552	10.5513	0	Poisson
ENSG00000198848	CES1	CD8_ET	16	chr16_55864517_C_T_b37	rs62028648	-2732	779	0.60336	0.355812	0.0117919	2.8656e-202	1.26896e-103	1.72971	0.125456	0	Poisson
ENSG00000169715	MT1E	CD8_ET	16	chr16_56644650_C_A_b37	rs1580833	-14737	610	0.310591	-0.425895	0.0123218	8.59641e-266	6.6419e-132	0.929355	0.611512	0	Poisson
ENSG00000198417	MT1F	CD8_ET	16	chr16_56724440_A_T_b37	rs4784713	32834	957	0.512729	0.161182	0.0093801	2.54884e-66	7.37653e-27	0.875099	2.7258	0	Poisson
ENSG00000187193	MT1X	CD8_ET	16	chr16_56715862_C_A_b37	rs1599933	-474	886	0.54888	-0.147916	0.00728716	9.1315e-92	2.57458e-47	0.882462	5.49522	0	Poisson
ENSG00000140853	NLRC5	CD8_ET	16	chr16_57113904_A_T_b37	rs158484	90507	506	0.742363	0.0683792	0.00960585	1.07937e-12	0.0334421	0.933405	8.44781	0	Poisson
ENSG00000205336	GPR56	CD8_ET	16	chr16_57682344_T_A_b37	rs733463	37780	793	0.403768	0.0819446	0.00689693	1.42295e-32	0.0235398	1.04536	0.595543	0	Poisson
ENSG00000159648	TEPP	CD8_ET	16	chr16_58013332_A_G_b37	rs4784874	2993	312	0.841141	0.554598	0.0623711	2.15155e-19	5.77652e-10	0.933391	41.5935	0	Poisson
ENSG00000246898	LINC00920	CD8_ET	16	chr16_66442406_C_T_b37	rs2289149	-21	730	0.62831	-0.752578	0.0333723	6.0447e-117	1.85471e-78	0.90603	8.71208	0	Poisson
ENSG00000260755	RP11-403P17.3	CD8_ET	16	chr16_66515120_G_A_b37	rs37166	-28220	144	0.0733198	0.548141	0.103635	8.74126e-08	0.00569717	0.982414	39.1483	0	Poisson
ENSG00000140931	CMTM3	CD8_ET	16	chr16_66729193_T_C_b37	rs34213783	91416	911	0.463849	-0.0623619	0.00678676	3.91987e-20	1.69433e-08	0.919399	8.84309	0	Poisson
ENSG00000102898	NUTF2	CD8_ET	16	chr16_67874264_T_C_b37	rs6499143	-6371	316	0.160896	-0.106872	0.01091	1.11674e-22	2.50688e-14	0.963018	12.4756	0	Poisson
ENSG00000103056	SMPD3	CD8_ET	16	chr16_68425493_C_G_b37	rs12927428	-57098	893	0.545316	0.281121	0.0400524	1.87078e-12	2.88499e-05	0.91676	15.7417	0	Poisson
ENSG00000184939	ZFP90	CD8_ET	16	chr16_68565296_C_T_b37	rs11865339	1303	456	0.767821	0.272181	0.0230466	2.25806e-32	7.88588e-22	0.978059	15.9739	0	Poisson
ENSG00000157322	CLEC18A	CD8_ET	16	chr16_69964374_G_A_b37	rs4985460	-20436	702	0.357434	-0.323361	0.0655548	7.32997e-07	0.00347125	0.995471	43.0628	0	Poisson
ENSG00000247324	RP11-510M2.2	CD8_ET	16	chr16_71801946_C_T_b37	rs12149533	305765	244	0.124236	1.04183	0.209862	1.90228e-07	0.00456651	0.918124	25.3029	0	Poisson
ENSG00000103245	NARFL	CD8_ET	16	chr16_781292_C_T_b37	rs13338700	-10037	406	0.206721	0.140894	0.0225096	3.7393e-10	2.70889e-05	1.10697	66.5185	0	Poisson
ENSG00000103275	UBE2I	CD8_ET	16	chr16_1373283_G_C_b37	rs11248867	17735	262	0.866599	-0.0519202	0.00737121	1.86243e-12	0.00618579	0.942512	11.9493	0	Poisson
ENSG00000261505	LA16c-358B7.3	CD8_ET	16	chr16_1349929_G_A_b37	rs4984803	-22917	819	0.582994	-0.40037	0.0259514	1.90153e-54	7.62624e-31	0.89263	13.5704	0	Poisson
ENSG00000090581	GNPTG	CD8_ET	16	chr16_1411129_C_T_b37	rs57890635	9205	442	0.225051	0.192987	0.0135999	7.82929e-46	3.25018e-29	0.949047	21.3811	0	Poisson
ENSG00000059145	UNKL	CD8_ET	16	chr16_1369073_C_G_b37	rs8046527	-95679	266	0.864562	-0.140525	0.023669	2.82246e-09	0.00420935	1.03099	31.4371	0	Poisson
ENSG00000131634	TMEM204	CD8_ET	16	chr16_1586255_G_A_b37	rs2294624	7566	254	0.129328	0.586257	0.0205714	8.79325e-184	1.0999e-105	0.898272	2.4691	0	Poisson
ENSG00000103024	NME3	CD8_ET	16	chr16_1846476_G_C_b37	rs344352	24745	525	0.732688	-0.0511688	0.0079746	1.3883e-10	0.0158195	0.973957	12.2494	0	Poisson
ENSG00000180185	FAHD1	CD8_ET	16	chr16_2007137_A_C_b37	rs338781	130169	306	0.155804	0.151522	0.0278395	5.08624e-08	0.0101844	0.948416	39.6786	0	Poisson
ENSG00000063854	HAGH	CD8_ET	16	chr16_1881145_G_C_b37	rs8044343	3950	529	0.269348	0.144403	0.00986895	1.45239e-48	1.31476e-30	0.932367	20.7782	0	Poisson
ENSG00000261248	AC009120.10	CD8_ET	16	chr16_74279778_G_C_b37	rs4889487	-36535	608	0.309572	-0.616518	0.0920587	9.89261e-12	2.27422e-06	1.02477	52.1902	0	Poisson
ENSG00000103035	PSMD7	CD8_ET	16	chr16_74268654_C_T_b37	rs1477398	-62019	120	0.0610998	-0.100194	0.0157893	2.17809e-10	0.0228837	0.926802	9.54474	0	Poisson
ENSG00000168404	MLKL	CD8_ET	16	chr16_74735148_G_A_b37	rs9932977	290	853	0.565682	0.106963	0.0205476	1.90774e-07	0.0104987	0.981919	46.0722	0	Poisson
ENSG00000065457	ADAT1	CD8_ET	16	chr16_75576063_A_G_b37	rs2738816	-81135	486	0.247454	0.127323	0.0200096	1.92175e-10	0.000207982	0.961818	34.4039	0	Poisson
ENSG00000205078	SYCE1L	CD8_ET	16	chr16_77252736_C_T_b37	rs12934134	19442	952	0.515275	-0.11651	0.0180224	9.89601e-11	0.00202302	0.929693	29.9949	0	Poisson
ENSG00000260896	RP11-314O13.1	CD8_ET	16	chr16_80670366_G_A_b37	rs4325579	-256126	108	0.0549898	2.18759	0.440886	4.10401e-10	0.00218668	0.820345	18.1376	0	Poisson
ENSG00000135698	MPHOSPH6	CD8_ET	16	chr16_82203786_C_G_b37	rs2303260	-45	926	0.528513	-0.206186	0.013276	1.43785e-54	3.51763e-36	0.996112	26.8785	0	Poisson
ENSG00000153786	ZDHHC7	CD8_ET	16	chr16_85051443_C_T_b37	rs2132848	6302	406	0.206721	0.137109	0.0209781	6.14194e-11	0.000520232	0.974958	93.0419	0	Poisson
ENSG00000131149	GSE1	CD8_ET	16	chr16_85702690_T_C_b37	rs736845	57675	570	0.709776	-0.117282	0.0166142	1.62883e-12	5.35793e-05	0.969621	77.9771	0	Poisson
ENSG00000154102	C16orf74	CD8_ET	16	chr16_85775774_T_C_b37	rs78934189	-8961	696	0.354379	0.191777	0.027745	4.48712e-12	0.000298756	0.948543	62.0268	0	Poisson
ENSG00000104731	KLHDC4	CD8_ET	16	chr16_87741662_C_A_b37	rs2290019	-57936	376	0.191446	-0.178705	0.0160698	8.40986e-29	1.05585e-16	0.972331	39.4902	0	Poisson
ENSG00000158717	RNF166	CD8_ET	16	chr16_88751207_T_C_b37	rs8048125	-21622	616	0.686354	0.0783537	0.00624057	3.5495e-36	1.344e-10	0.861087	3.83635	0	Poisson
ENSG00000182376	RP5-1142A6.8	CD8_ET	16	chr16_88806348_A_G_b37	rs10775348	-2827	598	0.695519	0.363644	0.0712286	2.8516e-07	0.0052885	1.00002	132.418	0	Poisson
ENSG00000167515	TRAPPC2L	CD8_ET	16	chr16_88929207_T_C_b37	rs12921479	6579	641	0.326375	-0.0988975	0.00842104	7.16711e-32	1.98912e-20	1.00242	43.2957	0	Poisson
ENSG00000268218	AC137932.1	CD8_ET	16	chr16_89317465_A_G_b37	rs4785641	-17047	736	0.625255	0.144554	0.0187129	1.05808e-14	1.47549e-05	0.941931	19.4121	0	Poisson
ENSG00000167523	SPATA33	CD8_ET	16	chr16_89753031_G_C_b37	rs397891	28821	834	0.424644	0.10551	0.0174644	1.50118e-09	0.000757473	0.936372	36.4835	0	Poisson
ENSG00000185324	CDK10	CD8_ET	16	chr16_89708267_C_T_b37	rs77651727	-38878	123	0.0626273	-0.320133	0.030911	2.61564e-25	4.05542e-14	0.931408	17.6787	0	Poisson
ENSG00000158792	SPATA2L	CD8_ET	16	chr16_89768558_A_G_b37	rs13330285	445	827	0.421079	-0.178542	0.0295989	1.54479e-09	0.0005815	0.956685	32.5303	0	Poisson
ENSG00000158805	ZNF276	CD8_ET	16	chr16_89939327_G_A_b37	rs62056099	152519	183	0.0931772	0.0998818	0.0146399	8.77692e-12	0.00407217	0.92501	9.48579	0	Poisson
ENSG00000204991	SPIRE2	CD8_ET	16	chr16_89882826_C_T_b37	rs72631431	-1761	600	0.305499	0.525896	0.0813999	6.91592e-11	6.65423e-06	1.04263	32.506	0	Poisson
ENSG00000141002	TCF25	CD8_ET	16	chr16_89969567_A_T_b37	rs62052186	29553	184	0.0936864	0.128815	0.00679566	3.14697e-80	2.99189e-33	0.954498	1.03328	0	Poisson
ENSG00000258839	MC1R	CD8_ET	16	chr16_89965988_T_G_b37	rs11646270	-13838	191	0.0972505	0.638455	0.0633621	1.35691e-24	1.1486e-15	0.959135	23.6299	0	Poisson
ENSG00000140990	NDUFB10	CD8_ET	16	chr16_2014283_A_G_b37	rs2286466	4774	394	0.799389	0.0472661	0.00574296	1.8563e-16	3.24654e-05	0.904376	8.8587	0	Poisson
ENSG00000183971	NPW	CD8_ET	16	chr16_1723208_G_A_b37	rs13330294	-336719	140	0.0712831	1.5745	0.365923	6.51428e-07	0.0156509	0.842472	32.4513	0	Poisson
ENSG00000005001	PRSS22	CD8_ET	16	chr16_2894048_T_C_b37	rs4786333	-14123	453	0.230652	0.391734	0.0747344	1.34351e-07	0.0133538	1.01013	34.5883	0	Poisson
ENSG00000162073	PAQR4	CD8_ET	16	chr16_3017124_C_A_b37	rs11641195	-2122	593	0.301935	-0.356425	0.05549	1.06346e-10	0.0001496	0.937138	38.217	0	Poisson
ENSG00000261971	RP11-473M20.7	CD8_ET	16	chr16_3104846_G_C_b37	rs2013921	-4525	830	0.422607	-0.0864899	0.013636	2.22992e-10	0.0237112	0.912232	12.2783	0	Poisson
ENSG00000262370	RP11-473M20.9	CD8_ET	16	chr16_3136919_T_C_b37	rs4786384	-182	942	0.520367	0.457482	0.0298339	5.62825e-54	9.22885e-35	0.952422	14.9182	0	Poisson
ENSG00000263072	RP11-473M20.14	CD8_ET	16	chr16_3181996_G_A_b37	rs11649450	-2887	801	0.407841	0.147102	0.0200972	2.36682e-13	2.46946e-06	0.985066	28.7215	0	Poisson
ENSG00000228146	CASP16	CD8_ET	16	chr16_3138162_C_T_b37	rs72772559	-56058	102	0.0519348	0.975139	0.210563	9.75938e-07	0.00640458	0.987243	123.978	0	Poisson
ENSG00000122390	NAA60	CD8_ET	16	chr16_3517635_C_G_b37	rs1690441	24024	402	0.204684	0.3422	0.0383728	3.23417e-19	1.55361e-10	1.00081	28.8118	0	Poisson
ENSG00000162104	ADCY9	CD8_ET	16	chr16_4161793_T_C_b37	rs2532004	-4393	597	0.696029	-0.31634	0.0280065	8.26828e-30	9.59091e-20	0.945209	56.8605	0	Poisson
ENSG00000103423	DNAJA3	CD8_ET	16	chr16_4455108_G_A_b37	rs71388577	-20698	186	0.0947047	0.235146	0.023051	1.5452e-24	9.3242e-10	0.908121	10.9749	0	Poisson
ENSG00000153406	NMRAL1	CD8_ET	16	chr16_4576423_T_C_b37	rs4786513	30659	558	0.715886	-0.0868958	0.0103307	3.95752e-17	1.62954e-06	0.898145	21.373	0	Poisson
ENSG00000102858	MGRN1	CD8_ET	16	chr16_4734513_C_T_b37	rs841227	68019	942	0.520367	0.111129	0.0153546	4.46123e-13	4.4763e-06	0.972416	51.8255	0	Poisson
ENSG00000118898	PPL	CD8_ET	16	chr16_4948341_C_T_b37	rs4238852	-62401	145	0.926171	-0.377672	0.0741212	2.88177e-07	0.0166225	1.00017	84.625	0	Poisson
ENSG00000103174	NAGPA	CD8_ET	16	chr16_5075226_G_A_b37	rs1045693	-8916	868	0.558045	0.070878	0.0135632	1.72353e-07	0.0385705	0.993772	52.6119	0	Poisson
ENSG00000153048	CARHSP1	CD8_ET	16	chr16_8942679_A_G_b37	rs1056898	-20187	513	0.261202	0.157744	0.00904926	3.46103e-68	6.5084e-39	0.941457	8.87219	0	Poisson
ENSG00000260349	RP11-473I1.5	CD8_ET	16	chr16_9200547_T_C_b37	rs12918271	-484	418	0.212831	-0.433662	0.0233429	4.1293e-78	1.66741e-46	0.959266	7.81369	0	Poisson
ENSG00000179583	CIITA	CD8_ET	16	chr16_10965126_G_A_b37	rs12922863	-5929	453	0.230652	0.258586	0.0553032	2.76373e-06	0.0168541	1.07708	133.179	0	Poisson
ENSG00000122299	ZC3H7A	CD8_ET	16	chr16_11883373_G_A_b37	rs72782730	-7750	395	0.20112	0.123354	0.0166838	1.37526e-13	8.27253e-05	1.00241	21.2502	0	Poisson
ENSG00000261216	RP11-166B2.5	CD8_ET	16	chr16_12009614_G_A_b37	rs435108	7549	110	0.943992	-0.848436	0.0633618	3.16978e-43	1.81789e-25	0.948751	16.5215	0	Poisson
ENSG00000234719	RP11-166B2.1	CD8_ET	16	chr16_12071341_T_C_b37	rs2869492	841	739	0.376273	0.691528	0.133246	1.20348e-07	0.00222736	1.00387	75.0732	0	Poisson
ENSG00000103512	NOMO1	CD8_ET	16	chr16_15153717_T_C_b37	rs9927842	226179	297	0.848778	-0.345722	0.0440578	3.13139e-15	3.05086e-08	0.950877	15.8989	0	Poisson
ENSG00000179889	PDXDC1	CD8_ET	16	chr16_15128416_A_G_b37	rs35811052	59968	527	0.26833	0.134377	0.0136683	7.62795e-23	1.14361e-13	0.954809	11.6786	0	Poisson
ENSG00000183793	NPIPA5	CD8_ET	16	chr16_15129940_C_T_b37	rs3198697	-344964	780	0.397149	0.386573	0.0721295	6.75259e-08	0.00103905	0.971217	55.1623	0	Poisson
ENSG00000072864	NDE1	CD8_ET	16	chr16_15803467_C_T_b37	rs12443661	66343	548	0.279022	-0.0845587	0.0134322	3.03245e-10	0.00133615	0.992129	20.7877	0	Poisson
ENSG00000133392	MYH11	CD8_ET	16	chr16_15820863_C_T_b37	rs16967494	-130027	551	0.28055	0.404347	0.0309746	2.02386e-39	3.70959e-24	0.94414	16.4263	0	Poisson
ENSG00000006007	GDE1	CD8_ET	16	chr16_19519521_A_G_b37	rs3794697	-13946	502	0.255601	0.113526	0.0146972	1.08682e-14	3.7472e-06	0.943406	17.5163	0	Poisson
ENSG00000103550	KNOP1	CD8_ET	16	chr16_19759575_T_C_b37	rs4780826	30019	357	0.181772	0.106651	0.0187107	1.18162e-08	0.00700036	0.966954	28.1948	0	Poisson
ENSG00000011638	TMEM159	CD8_ET	16	chr16_21067361_G_A_b37	rs858194	-102337	604	0.307536	0.103191	0.0211079	1.00473e-06	0.0277925	0.973782	27.2851	0	Poisson
ENSG00000166847	DCTN5	CD8_ET	16	chr16_23712183_A_G_b37	rs26763	59470	509	0.259165	0.121011	0.0236179	2.94289e-07	0.00707457	1.02291	73.7755	0	Poisson
ENSG00000259806	CTD-2196E14.4	CD8_ET	16	chr16_23638122_T_C_b37	rs13339215	-45331	303	0.154277	0.450056	0.0992211	4.77472e-06	0.0169226	1.00834	113.762	0	Poisson
ENSG00000166501	PRKCB	CD8_ET	16	chr16_24046655_G_T_b37	rs11643225	199333	103	0.052444	0.274609	0.0134201	1.31545e-93	2.88264e-41	0.858929	2.40521	0	Poisson
ENSG00000205629	LCMT1	CD8_ET	16	chr16_25138096_G_A_b37	rs62034866	15046	167	0.0850305	0.113138	0.0217753	2.00963e-07	0.0411772	0.964154	35.4078	0	Poisson
ENSG00000187624	C17orf97	CD8_ET	17	chr17_260142_G_T_b37	rs7503725	24	476	0.242363	0.805581	0.0544977	4.33922e-52	2.08513e-32	0.872931	32.501	0	Poisson
ENSG00000183688	FAM101B	CD8_ET	17	chr17_452403_A_G_b37	rs6598847	156673	360	0.816701	-0.134512	0.019512	5.20393e-12	0.00154428	0.971602	17.7952	0	Poisson
ENSG00000141252	VPS53	CD8_ET	17	chr17_432622_A_G_b37	rs55965336	-192335	286	0.145621	-0.115393	0.0204605	1.67381e-08	0.0106247	0.925072	99.515	0	Poisson
ENSG00000177370	TIMM22	CD8_ET	17	chr17_907315_C_T_b37	rs3744750	6958	453	0.769348	0.0852001	0.0149229	1.12242e-08	0.00197957	0.992467	127.922	0	Poisson
