## supplemental tables for "Efficient count-based models improve power and robustness for large-scale single-cell eQTL mapping" (part 8 of 21)

### Sheet: TableS3 (continued)
Table S3. Lead SNP-eGene results for negbinom, Poisson, and linear model using jaxQTL. We provides summary statistics for lead SNP-eGene by cell type and model. variant_id: format as "chr*_pos_ref_alt_b37" tss_distance: distance of lead SNP to transcription start site (TSS) of correponding eGene. ma_count: minor allele count af: allele frequency of alternative allele (effect allele). pval_nominal: p value of score test statistics qval: q value calculated based on pval_nominal within each cell type. slope and slope_se are results fitted from full eQTL model. beta_shape1 and beta_shape2 are two parameters estimated for Beta-approximation approach. alpha_dispersion: non-zero for negbinom and zeros for Poisson and linear model. model: negbinom, linear, or Poisson
ENSG00000159842	ABR	CD8_ET	17	chr17_1018492_G_A_b37	rs2440743	-113823	976	0.503055	-0.102269	0.013913	1.91522e-13	0.000409541	0.919645	28.8861	0	Poisson
ENSG00000232859	LYRM9	CD8_ET	17	chr17_26225558_G_C_b37	rs1034895	5149	630	0.679226	0.117716	0.0177101	2.91163e-11	4.60716e-06	0.988318	51.2878	0	Poisson
ENSG00000244045	TMEM199	CD8_ET	17	chr17_26718592_C_T_b37	rs9913833	33988	903	0.540224	0.10327	0.0162262	1.92336e-10	3.29073e-05	0.977417	29.9441	0	Poisson
ENSG00000004139	SARM1	CD8_ET	17	chr17_26206747_T_A_b37	rs3751973	-484631	147	0.0748473	-0.319823	0.0731807	1.13993e-05	0.0407964	1.0486	36.4149	0	Poisson
ENSG00000132589	FLOT2	CD8_ET	17	chr17_27214909_C_G_b37	rs7211377	-9788	583	0.296843	0.0581709	0.0114626	3.8627e-07	0.0247785	1.00451	18.0697	0	Poisson
ENSG00000126653	NSRP1	CD8_ET	17	chr17_28553639_A_C_b37	rs4514736	111100	820	0.417515	-0.0511664	0.00873439	4.66461e-09	0.00495186	0.905574	8.71059	0	Poisson
ENSG00000263531	RP13-753N3.1	CD8_ET	17	chr17_29206433_G_A_b37	rs9903862	14475	149	0.0758656	0.448057	0.0903979	5.64894e-07	0.00153074	0.935892	27.5075	0	Poisson
ENSG00000126860	EVI2A	CD8_ET	17	chr17_29715500_A_G_b37	rs2854334	66598	708	0.639511	0.156116	0.00968781	1.53779e-58	2.74225e-27	0.928251	3.69584	0	Poisson
ENSG00000176749	CDK5R1	CD8_ET	17	chr17_30822607_C_T_b37	rs62065492	8970	937	0.477088	0.387109	0.05683	7.54684e-12	6.08894e-06	1.02142	27.2226	0	Poisson
ENSG00000141161	UNC45B	CD8_ET	17	chr17_33481287_A_T_b37	rs77096411	6451	219	0.111507	0.452404	0.0836236	4.80032e-08	0.000743324	1.01329	83.3377	0	Poisson
ENSG00000166750	SLFN5	CD8_ET	17	chr17_33572545_C_G_b37	rs11657549	2490	813	0.586049	0.150969	0.00796253	2.44425e-80	3.44849e-30	0.910289	1.11208	0	Poisson
ENSG00000267364	RP11-47L3.1	CD8_ET	17	chr17_33562776_C_T_b37	rs7221768	-77745	750	0.381874	-0.101893	0.0123394	1.43498e-16	1.18135e-05	0.853587	11.7786	0	Poisson
ENSG00000172123	SLFN12	CD8_ET	17	chr17_33748939_G_A_b37	rs2671817	-11363	909	0.537169	-0.222376	0.0335837	3.22916e-11	7.53003e-05	1.00027	26.9772	0	Poisson
ENSG00000267003	CTC-507E2.1	CD8_ET	17	chr17_33958168_A_G_b37	rs225259	-53754	668	0.659878	-0.537683	0.0756359	6.20113e-13	1.1793e-06	0.927626	47.8723	0	Poisson
ENSG00000237805	AC015849.2	CD8_ET	17	chr17_34077428_A_C_b37	rs11650416	-118543	297	0.151222	0.355669	0.0697611	2.9437e-07	0.00340701	1.02823	49.9967	0	Poisson
ENSG00000267118	CTB-91J4.1	CD8_ET	17	chr17_34424711_T_A_b37	rs11658357	-18859	489	0.248982	-0.330671	0.0488576	1.02106e-11	0.0144376	0.833863	4.54188	0	Poisson
ENSG00000267488	AC131056.3	CD8_ET	17	chr17_34820303_C_T_b37	rs8072769	309688	204	0.10387	-0.544002	0.0523356	6.75579e-26	6.1919e-09	0.932149	3.36385	0	Poisson
ENSG00000205020	CCL4L1	CD8_ET	17	chr17_34823204_G_A_b37	rs7208788	284894	354	0.180244	0.689006	0.0424187	9.90808e-62	1.30421e-15	2.09465	0.13453	0	Poisson
ENSG00000205021	CCL3L1	CD8_ET	17	chr17_34819191_C_T_b37	rs4796217	193460	625	0.681772	0.479527	0.0386036	4.59712e-36	5.27175e-12	0.829756	3.13221	0	Poisson
ENSG00000197262	CCL4L2	CD8_ET	17	chr17_34816489_C_T_b37	rs11651338	176696	836	0.574338	0.263345	0.0239881	3.29591e-28	1.87928e-06	0.837758	2.23147	0	Poisson
ENSG00000005955	GGNBP2	CD8_ET	17	chr17_34900120_A_G_b37	rs12941866	-617	859	0.437373	0.051021	0.0064665	2.99714e-15	3.78409e-06	0.964533	15.8329	0	Poisson
ENSG00000108264	TADA2A	CD8_ET	17	chr17_35759965_A_T_b37	rs1112174	-7000	688	0.350305	0.152478	0.0283335	7.12837e-08	0.000689196	1.02542	93.0564	0	Poisson
ENSG00000108294	PSMB3	CD8_ET	17	chr17_36930277_T_G_b37	rs228292	21288	428	0.217923	0.0637645	0.00587931	2.04423e-27	3.86308e-08	0.945433	3.63002	0	Poisson
ENSG00000161381	PLXDC1	CD8_ET	17	chr17_37248261_A_G_b37	rs62076619	-62386	615	0.313136	0.330239	0.0267667	2.76721e-35	2.81196e-20	0.93959	13.2074	0	Poisson
ENSG00000141744	PNMT	CD8_ET	17	chr17_37784990_G_A_b37	rs2271309	-39244	443	0.77444	-0.594721	0.0993554	1.24505e-09	4.51884e-05	0.978415	44.3526	0	Poisson
ENSG00000073605	GSDMB	CD8_ET	17	chr17_38051348_A_G_b37	rs8067378	-23555	958	0.51222	-0.23193	0.0308405	4.82015e-14	1.69476e-08	0.980807	31.9301	0	Poisson
ENSG00000172057	ORMDL3	CD8_ET	17	chr17_38072173_G_T_b37	rs1031458	-11681	981	0.500509	0.29102	0.00865363	1.51684e-249	4.53381e-153	0.873326	1.41922	0	Poisson
ENSG00000167914	GSDMA	CD8_ET	17	chr17_38115873_T_G_b37	rs112979959	-3353	218	0.110998	1.8657	0.0724735	5.54964e-187	3.70783e-117	0.847459	2.87074	0	Poisson
ENSG00000126351	THRA	CD8_ET	17	chr17_38253212_C_T_b37	rs2314339	38669	243	0.123727	0.106635	0.0206613	2.42684e-07	0.00744948	0.97625	39.3509	0	Poisson
ENSG00000141753	IGFBP4	CD8_ET	17	chr17_38632852_T_C_b37	rs9894892	33150	304	0.154786	0.296977	0.0461723	1.0769e-10	0.0018653	0.942692	16.5371	0	Poisson
ENSG00000073584	SMARCE1	CD8_ET	17	chr17_38766020_T_C_b37	rs9630727	-38740	979	0.498473	-0.0424512	0.00804223	1.29916e-07	0.0323146	0.97574	24.4512	0	Poisson
ENSG00000141698	NT5C3B	CD8_ET	17	chr17_39992584_C_T_b37	rs9897034	61	498	0.746436	-0.42367	0.0167976	1.67191e-142	1.89037e-102	0.953347	6.97537	0	Poisson
ENSG00000178502	KLHL11	CD8_ET	17	chr17_39582976_A_C_b37	rs62066822	-438708	968	0.507128	0.177673	0.0411155	1.51368e-05	0.0491671	0.974381	67.5086	0	Poisson
ENSG00000267042	CTD-3193K9.4	CD8_ET	17	chr17_40888783_C_T_b37	rs12452287	56802	955	0.513747	0.238095	0.0529748	6.63024e-06	0.0373422	0.98596	22.1807	0	Poisson
ENSG00000126581	BECN1	CD8_ET	17	chr17_40960253_C_T_b37	rs1011157	-25114	234	0.119145	0.0842515	0.0158882	1.13058e-07	0.00270439	0.986546	23.5262	0	Poisson
ENSG00000175906	ARL4D	CD8_ET	17	chr17_41251931_G_A_b37	rs799923	-224396	408	0.207739	0.150961	0.0314302	1.52597e-06	0.0336735	0.96925	32.7267	0	Poisson
ENSG00000091947	TMEM101	CD8_ET	17	chr17_42092328_A_G_b37	rs77536093	-8986	100	0.0509165	-0.272165	0.0352789	1.01118e-14	3.0256e-08	0.999578	30.4911	0	Poisson
ENSG00000267080	ASB16-AS1	CD8_ET	17	chr17_42239349_T_C_b37	rs730228	-24736	577	0.293788	-0.129408	0.0219072	3.40742e-09	0.00137385	0.965932	25.08	0	Poisson
ENSG00000233483	CTD-2020K17.4	CD8_ET	17	chr17_43325839_T_C_b37	rs28544002	-364	299	0.15224	-0.318413	0.0579664	3.41364e-08	0.00139089	0.973732	39.6336	0	Poisson
ENSG00000266918	RP11-798G7.8	CD8_ET	17	chr17_44026739_G_A_b37	rs242562	417796	707	0.35998	-0.299633	0.0623338	1.41655e-06	0.0155367	0.972314	62.3703	0	Poisson
ENSG00000262372	RP11-669E14.6	CD8_ET	17	chr17_44096553_G_A_b37	rs62062288	-16126	444	0.226069	0.873526	0.0753268	9.64842e-33	1.57376e-23	0.980158	16.7868	0	Poisson
ENSG00000214401	KANSL1-AS1	CD8_ET	17	chr17_43770995_G_A_b37	rs62056864	-499947	456	0.232179	0.772956	0.0105501	0	0	1.39387	0.117353	0	Poisson
ENSG00000120071	KANSL1	CD8_ET	17	chr17_44096553_G_A_b37	rs62062288	-206180	444	0.226069	0.0721038	0.0112186	1.2896e-10	0.0156233	0.868275	4.05833	0	Poisson
ENSG00000176681	LRRC37A	CD8_ET	17	chr17_44833217_C_A_b37	rs35732828	463118	280	0.142566	0.652728	0.100536	3.94266e-11	3.98472e-06	0.962896	24.5471	0	Poisson
ENSG00000228696	ARL17B	CD8_ET	17	chr17_44090778_T_A_b37	rs41543512	-348352	393	0.200102	-0.20067	0.0327509	8.33973e-10	0.000176615	0.953965	15.2132	0	Poisson
ENSG00000238083	LRRC37A2	CD8_ET	17	chr17_44165049_A_G_b37	rs3912063	-423828	451	0.229633	0.352253	0.0335828	5.88804e-26	2.88405e-19	1.01931	20.8336	0	Poisson
ENSG00000185829	ARL17A	CD8_ET	17	chr17_44852612_A_C_b37	rs62074125	195524	494	0.251527	0.28353	0.0206243	2.88731e-43	9.55809e-25	0.906924	6.58379	0	Poisson
ENSG00000073969	NSF	CD8_ET	17	chr17_44572068_A_G_b37	rs3874943	-95967	941	0.520876	-0.136153	0.0263901	2.42561e-07	0.00381827	0.997651	23.6613	0	Poisson
ENSG00000178852	EFCAB13	CD8_ET	17	chr17_45373571_T_C_b37	rs73320494	-27085	231	0.117617	-0.543489	0.118192	3.26347e-06	0.0186555	1.0169	39.0853	0	Poisson
ENSG00000198933	TBKBP1	CD8_ET	17	chr17_45769236_T_C_b37	rs4794052	-2211	821	0.581976	-0.129398	0.0206845	3.83776e-10	0.000335597	0.984264	17.2937	0	Poisson
ENSG00000159111	MRPL10	CD8_ET	17	chr17_45898592_C_T_b37	rs732840	-10308	731	0.3722	-0.0951993	0.00770423	4.18353e-35	1.46432e-09	0.92165	1.15798	0	Poisson
ENSG00000141295	SCRN2	CD8_ET	17	chr17_45921906_T_C_b37	rs2325752	3207	885	0.549389	-0.131667	0.0117121	2.27086e-29	3.20981e-19	0.984252	16.2285	0	Poisson
ENSG00000108465	CDK5RAP3	CD8_ET	17	chr17_46180724_T_C_b37	rs4794447	135548	579	0.705193	0.0542879	0.00940275	7.72771e-09	0.0162456	0.910251	10.8675	0	Poisson
ENSG00000167720	SRR	CD8_ET	17	chr17_2207425_C_T_b37	rs12450028	748	682	0.347251	-0.314716	0.0529452	2.42936e-09	0.000339206	0.961851	79.1744	0	Poisson
ENSG00000083454	P2RX5	CD8_ET	17	chr17_3599662_C_G_b37	rs8066216	-36	923	0.469959	-0.15557	0.0229787	1.21751e-11	0.000552611	0.985146	19.3952	0	Poisson
ENSG00000002919	SNX11	CD8_ET	17	chr17_46125191_C_T_b37	rs1468270	-55528	379	0.192974	-0.173567	0.0262076	3.33091e-11	2.10068e-05	0.94495	28.0316	0	Poisson
ENSG00000230148	HOXB-AS1	CD8_ET	17	chr17_46585890_T_C_b37	rs925284	-35023	953	0.514766	0.341239	0.0176858	8.9827e-84	6.25988e-47	0.888188	4.00038	0	Poisson
ENSG00000173917	HOXB2	CD8_ET	17	chr17_46597488_A_G_b37	rs62066684	-25953	954	0.514257	0.379896	0.0137118	4.79153e-171	3.95508e-90	0.850387	1.32761	0	Poisson
ENSG00000182742	HOXB4	CD8_ET	17	chr17_46568013_T_G_b37	rs11869101	-89460	949	0.516802	0.178327	0.019118	9.59083e-21	2.20233e-08	0.953528	6.6121	0	Poisson
ENSG00000159199	ATP5G1	CD8_ET	17	chr17_46974734_T_C_b37	rs318095	4607	926	0.528513	-0.0725997	0.00665676	1.05027e-27	1.60583e-13	0.938066	10.102	0	Poisson
ENSG00000167083	GNGT2	CD8_ET	17	chr17_47280301_T_C_b37	rs4794029	-7635	618	0.685336	-0.103566	0.0179671	8.07465e-09	0.0156512	0.97212	25.0268	0	Poisson
ENSG00000198740	ZNF652	CD8_ET	17	chr17_47358481_G_A_b37	rs4794033	-81354	191	0.0972505	0.153948	0.0174954	1.27376e-18	2.6509e-06	0.899043	9.06795	0	Poisson
ENSG00000005882	PDK2	CD8_ET	17	chr17_48183736_T_C_b37	rs847695	11635	693	0.647149	-0.115975	0.0158317	2.29495e-13	4.91764e-07	0.991212	67.2015	0	Poisson
ENSG00000136449	MYCBPAP	CD8_ET	17	chr17_48582276_G_A_b37	rs11649849	-3469	856	0.435845	-0.501125	0.0751847	1.66437e-11	1.45811e-05	0.947571	83.8593	0	Poisson
ENSG00000006282	SPATA20	CD8_ET	17	chr17_48636534_G_A_b37	rs989128	16115	687	0.349796	-0.34986	0.0246194	2.75033e-46	5.97169e-33	0.993222	37.4766	0	Poisson
ENSG00000262967	RP11-294J22.6	CD8_ET	17	chr17_48769329_C_T_b37	rs17563146	-1480	269	0.136965	-0.281876	0.0291904	3.24692e-22	1.18517e-06	0.928099	6.55633	0	Poisson
ENSG00000239672	NME1	CD8_ET	17	chr17_49225283_T_C_b37	rs11869537	-5614	771	0.392566	0.169951	0.0113524	8.74818e-51	3.38364e-33	0.982413	14.4793	0	Poisson
ENSG00000243678	NME1-NME2	CD8_ET	17	chr17_49260254_G_T_b37	rs9894098	29334	979	0.501527	-0.133546	0.0227239	4.06901e-09	0.00539043	0.970808	33.7949	0	Poisson
ENSG00000011052	NME2	CD8_ET	17	chr17_49396232_G_A_b37	rs175389	165281	747	0.619654	0.152676	0.0277302	3.55707e-08	0.00101667	1.01991	56.8091	0	Poisson
ENSG00000166260	COX11	CD8_ET	17	chr17_53021790_G_A_b37	rs11079141	-24356	596	0.303462	-0.0703524	0.0104959	2.02399e-11	0.00028411	0.895213	42.2534	0	Poisson
ENSG00000264364	DYNLL2	CD8_ET	17	chr17_56169763_A_G_b37	rs9900038	8987	496	0.747454	-0.181909	0.0115355	3.51919e-56	9.00398e-30	0.916878	6.83187	0	Poisson
ENSG00000108375	RNF43	CD8_ET	17	chr17_56429764_G_A_b37	rs2632519	-65192	975	0.503564	-0.134048	0.0204382	5.24236e-11	0.00364206	0.921913	8.69928	0	Poisson
ENSG00000108384	RAD51C	CD8_ET	17	chr17_56707203_A_T_b37	rs12949067	-62731	448	0.228106	0.151928	0.0149564	2.73231e-24	5.97965e-14	0.915614	9.43339	0	Poisson
ENSG00000068097	HEATR6	CD8_ET	17	chr17_58157149_T_C_b37	rs8066241	857	182	0.092668	0.195591	0.0485642	5.48921e-05	0.0426873	1.02232	20.0748	0	Poisson
ENSG00000173838	MARCH10	CD8_ET	17	chr17_60823247_C_T_b37	rs17746094	-62458	107	0.0544807	0.657285	0.100608	2.75813e-11	1.91979e-06	0.944091	42.8587	0	Poisson
ENSG00000170921	TANC2	CD8_ET	17	chr17_61067817_A_T_b37	rs241077	-19100	942	0.479633	0.170134	0.0247066	5.35827e-12	6.06266e-07	0.977478	37.4676	0	Poisson
ENSG00000198231	DDX42	CD8_ET	17	chr17_61702989_A_G_b37	rs16947005	-147974	564	0.287169	0.105218	0.014602	5.6457e-13	5.90781e-07	0.971489	33.3559	0	Poisson
ENSG00000108592	FTSJ3	CD8_ET	17	chr17_61952229_G_A_b37	rs7210159	44857	798	0.593686	0.102067	0.0186233	4.17832e-08	0.0067491	1.00992	16.5817	0	Poisson
ENSG00000007312	CD79B	CD8_ET	17	chr17_62010270_A_G_b37	rs3815358	556	693	0.647149	-0.0943238	0.0131998	8.75317e-13	0.00787639	0.877439	5.69421	0	Poisson
ENSG00000224383	C17orf72	CD8_ET	17	chr17_62071159_T_C_b37	rs73326393	-4552	324	0.164969	0.466653	0.0689236	8.73876e-12	1.64856e-07	1.01214	53.4175	0	Poisson
ENSG00000178607	ERN1	CD8_ET	17	chr17_62153231_G_C_b37	rs2077041	-54948	295	0.150204	-0.245471	0.0162954	1.59284e-51	5.63681e-29	0.907931	5.46853	0	Poisson
ENSG00000154229	PRKCA	CD8_ET	17	chr17_64301842_A_G_b37	rs17633437	3088	749	0.381365	0.141639	0.0200401	1.50663e-12	0.00158018	0.903192	10.303	0	Poisson
ENSG00000267731	RP11-147L13.8	CD8_ET	17	chr17_66169466_A_G_b37	rs1000332	-16559	865	0.440428	-0.444111	0.0778758	9.02498e-09	0.00075983	0.99975	58.9158	0	Poisson
ENSG00000070540	WIPI1	CD8_ET	17	chr17_66449844_T_G_b37	rs28449485	-3810	243	0.123727	-0.211002	0.0286368	1.5652e-13	8.87825e-05	0.974285	16.3692	0	Poisson
ENSG00000108950	FAM20A	CD8_ET	17	chr17_66595838_C_A_b37	rs3744502	-1692	100	0.0509165	1.71769	0.41026	1.90508e-06	0.04825	0.914561	40.6078	0	Poisson
ENSG00000141540	TTYH2	CD8_ET	17	chr17_72278798_G_A_b37	rs12938663	69145	343	0.174644	0.193286	0.0426491	5.64778e-06	0.0439653	1.02803	205.769	0	Poisson
ENSG00000171595	DNAI2	CD8_ET	17	chr17_72290160_G_A_b37	rs34598117	19774	342	0.174134	0.479495	0.0932473	2.04739e-07	0.00341989	1.01911	157.441	0	Poisson
ENSG00000196169	KIF19	CD8_ET	17	chr17_72476020_G_A_b37	rs4788840	153671	871	0.443483	-0.198375	0.0168021	2.97415e-32	0.00104005	0.841947	1.0242	0	Poisson
ENSG00000167851	CD300A	CD8_ET	17	chr17_72463215_G_A_b37	rs12939435	660	794	0.404277	-0.148636	0.00856575	1.50157e-67	6.27699e-21	0.877465	1.94371	0	Poisson
ENSG00000161509	GRIN2C	CD8_ET	17	chr17_72798160_A_G_b37	rs55881966	-59467	504	0.256619	0.294977	0.0615147	1.47179e-06	0.0225883	0.951856	122.88	0	Poisson
ENSG00000125458	NT5C	CD8_ET	17	chr17_73187119_G_A_b37	rs11077778	59229	675	0.656314	-0.0520237	0.00804097	9.75782e-11	0.00838644	0.955286	10.5569	0	Poisson
ENSG00000073350	LLGL2	CD8_ET	17	chr17_73516008_G_A_b37	rs59476633	-5153	485	0.246945	0.0986856	0.0132549	9.47476e-14	0.000207783	0.97373	8.91787	0	Poisson
ENSG00000266714	MYO15B	CD8_ET	17	chr17_73584441_G_C_b37	rs76124218	302	109	0.055499	0.743156	0.0505085	4.10187e-51	1.66276e-36	0.964843	20.2587	0	Poisson
ENSG00000267801	RP11-552F3.9	CD8_ET	17	chr17_73873394_A_G_b37	rs9908862	941	311	0.15835	0.876153	0.15911	1.4424e-08	0.00430711	0.938529	23.3381	0	Poisson
ENSG00000132481	TRIM47	CD8_ET	17	chr17_73832384_C_T_b37	rs74410877	-42272	257	0.130855	0.48625	0.0541314	1.1958e-19	1.82084e-10	0.899229	32.5009	0	Poisson
ENSG00000257949	TEN1	CD8_ET	17	chr17_73997474_G_A_b37	rs2069528	22173	481	0.755092	0.153539	0.0141994	2.69171e-27	2.1013e-15	0.960929	17.5235	0	Poisson
ENSG00000141576	RNF157	CD8_ET	17	chr17_74239621_T_C_b37	rs8068689	3167	860	0.437882	0.135467	0.0239299	1.46877e-08	0.00915463	0.951214	32.6608	0	Poisson
ENSG00000129667	RHBDF2	CD8_ET	17	chr17_74471960_G_A_b37	rs62085020	-25912	675	0.343686	-0.0717849	0.0112921	2.03925e-10	0.00166437	0.974214	39.108	0	Poisson
ENSG00000182534	MXRA7	CD8_ET	17	chr17_74706341_A_T_b37	rs4789349	-757	143	0.927189	-0.377846	0.0334376	6.21023e-30	3.04418e-11	0.908115	8.54695	0	Poisson
ENSG00000266998	RP11-936I5.1	CD8_ET	17	chr17_75372850_G_A_b37	rs4789452	-468	944	0.480652	-0.171362	0.0269489	1.91841e-10	0.000124994	1.02606	134.921	0	Poisson
ENSG00000167895	TMC8	CD8_ET	17	chr17_76118453_G_C_b37	rs3818147	-8398	600	0.694501	-0.0555518	0.00780805	1.11359e-12	0.0205846	0.922062	13.3333	0	Poisson
ENSG00000141524	TMC6	CD8_ET	17	chr17_76119930_T_C_b37	rs55677349	-8558	836	0.574338	0.0424103	0.00599461	1.49094e-12	0.00179469	0.927665	26.8481	0	Poisson
ENSG00000267123	CTD-2357A8.3	CD8_ET	17	chr17_76629114_T_C_b37	rs60262664	975	126	0.0641548	0.858728	0.11476	1.32105e-14	1.65295e-08	0.981022	156.857	0	Poisson
ENSG00000171298	GAA	CD8_ET	17	chr17_78075462_G_C_b37	rs2304849	107	485	0.246945	-0.193015	0.029624	6.73266e-11	6.43486e-05	0.994677	77.8327	0	Poisson
ENSG00000141527	CARD14	CD8_ET	17	chr17_78392815_C_A_b37	rs112739478	249024	116	0.0590631	0.918257	0.195284	1.06585e-06	0.0425774	0.963208	79.2073	0	Poisson
ENSG00000262580	RP11-334C17.5	CD8_ET	17	chr17_78175483_T_C_b37	rs2304856	-4265	868	0.558045	-0.336317	0.0345436	1.35453e-22	2.1013e-15	1.02408	107.185	0	Poisson
ENSG00000141564	RPTOR	CD8_ET	17	chr17_78609965_C_T_b37	rs35327093	91346	379	0.192974	-0.218365	0.0337009	8.50928e-11	0.0001408	0.99617	54.3604	0	Poisson
ENSG00000224877	C17orf89	CD8_ET	17	chr17_79205736_G_A_b37	rs11655759	-7303	819	0.417006	-0.0933502	0.00640386	3.59906e-48	2.68936e-30	0.978963	20.0411	0	Poisson
ENSG00000204237	OXLD1	CD8_ET	17	chr17_79630238_A_G_b37	rs11150804	-3425	693	0.352851	-0.0826364	0.0101018	2.78123e-16	3.06405e-07	0.984887	17.3627	0	Poisson
ENSG00000214087	ARL16	CD8_ET	17	chr17_79638568_G_C_b37	rs34034499	-12386	330	0.168024	-0.286403	0.0157004	7.8448e-75	1.91796e-51	0.936397	14.1823	0	Poisson
ENSG00000141503	MINK1	CD8_ET	17	chr17_4738958_C_T_b37	rs9895848	2275	683	0.34776	-0.139767	0.0198044	1.62789e-12	8.72958e-06	0.921193	76.3408	0	Poisson
ENSG00000263272	CTC-524C5.2	CD8_ET	17	chr17_5336058_G_A_b37	rs1050390	-138	425	0.216395	0.5614	0.0326197	2.20741e-68	3.80208e-47	0.932647	20.1999	0	Poisson
ENSG00000169689	STRA13	CD8_ET	17	chr17_79980756_C_A_b37	rs3934983	-1227	874	0.55499	0.0494227	0.00860189	9.12281e-09	0.0119986	0.942883	23.287	0	Poisson
ENSG00000169738	DCXR	CD8_ET	17	chr17_79998362_A_T_b37	rs72861764	2754	243	0.123727	0.277286	0.0101773	1.35864e-164	5.72996e-109	0.895914	5.17596	0	Poisson
ENSG00000169660	HEXDC	CD8_ET	17	chr17_80385765_G_T_b37	rs4789771	9571	776	0.395112	0.111889	0.0135768	1.63892e-16	9.63306e-09	0.987847	30.414	0	Poisson
ENSG00000265458	RP13-20L14.6	CD8_ET	17	chr17_80452592_G_C_b37	rs6502117	36195	620	0.315682	0.502871	0.106999	1.99873e-06	0.0116166	1.04261	83.4168	0	Poisson
ENSG00000141560	FN3KRP	CD8_ET	17	chr17_80675105_G_C_b37	rs2280251	546	751	0.382383	-0.309377	0.0186292	1.89851e-62	4.29896e-36	0.886933	9.99144	0	Poisson
ENSG00000141556	TBCD	CD8_ET	17	chr17_80772564_T_C_b37	rs3744162	62624	249	0.126782	0.140473	0.0220111	1.68765e-10	0.000873232	0.955339	23.1838	0	Poisson
ENSG00000212734	C17orf100	CD8_ET	17	chr17_6062218_C_T_b37	rs8073597	-492753	254	0.129328	0.366142	0.0704704	1.74634e-07	0.022083	0.999423	64.9578	0	Poisson
ENSG00000261996	CTC-281F24.1	CD8_ET	17	chr17_6556326_G_A_b37	rs4796532	-2002	324	0.164969	1.11358	0.226216	2.04024e-07	0.0118476	0.869715	100.209	0	Poisson
ENSG00000258315	C17orf49	CD8_ET	17	chr17_6937242_C_T_b37	rs62058725	19428	123	0.0626273	0.224049	0.0313213	7.52528e-13	1.93245e-05	0.927289	53.7148	0	Poisson
ENSG00000170291	ELP5	CD8_ET	17	chr17_7151111_A_C_b37	rs2654186	-3624	772	0.606925	-0.365922	0.011417	2.02976e-228	8.61694e-157	0.909093	6.51477	0	Poisson
ENSG00000213859	KCTD11	CD8_ET	17	chr17_7234112_C_G_b37	rs3809822	-21096	493	0.251018	0.253587	0.0429036	3.11617e-09	0.012889	0.916061	28.3645	0	Poisson
ENSG00000141504	SAT2	CD8_ET	17	chr17_7504060_G_C_b37	rs1642771	-27134	755	0.38442	0.0821866	0.00818996	1.03875e-23	7.56921e-15	0.990261	44.6262	0	Poisson
ENSG00000170004	CHD3	CD8_ET	17	chr17_7868949_G_C_b37	rs12603240	80825	352	0.179226	-0.0909218	0.0127199	8.66093e-13	0.0147112	0.892139	6.78565	0	Poisson
ENSG00000220205	VAMP2	CD8_ET	17	chr17_8061337_G_A_b37	rs4792267	-5527	579	0.705193	0.0603758	0.00367534	1.18367e-60	2.91951e-21	0.88775	1.76227	0	Poisson
ENSG00000178971	CTC1	CD8_ET	17	chr17_8053085_T_G_b37	rs3027178	-98277	516	0.262729	-0.147066	0.0280917	1.60897e-07	0.00387214	1.00234	74.4851	0	Poisson
ENSG00000170310	STX8	CD8_ET	17	chr17_9328596_G_A_b37	rs28455872	-151312	548	0.279022	0.074966	0.00877639	1.29938e-17	7.59094e-09	0.964695	47.9912	0	Poisson
ENSG00000264194	AC000003.2	CD8_ET	17	chr17_10049841_T_C_b37	rs7208708	1010	613	0.312118	0.349705	0.0755011	3.26733e-06	0.0458398	0.999779	114.59	0	Poisson
ENSG00000266538	RP11-385D13.3	CD8_ET	17	chr17_15430422_G_A_b37	rs3865257	-3981	834	0.575356	0.155703	0.0261836	2.64269e-09	0.000614809	0.95432	62.0189	0	Poisson
ENSG00000214941	ZSWIM7	CD8_ET	17	chr17_15968143_T_C_b37	rs2285583	65112	840	0.572301	-0.102485	0.0105614	2.80375e-22	2.51077e-14	0.966041	27.8949	0	Poisson
ENSG00000166582	CENPV	CD8_ET	17	chr17_16248083_T_A_b37	rs9907546	-8730	935	0.523931	-0.1787	0.0246821	4.22193e-13	7.23724e-07	0.973029	19.2247	0	Poisson
ENSG00000133030	MPRIP	CD8_ET	17	chr17_16975002_T_G_b37	rs73979060	29143	133	0.0677189	0.135636	0.0281431	1.41358e-06	0.0335679	0.977865	38.8323	0	Poisson
ENSG00000179598	PLD6	CD8_ET	17	chr17_16952595_C_A_b37	rs7212275	-157034	135	0.0687373	0.737959	0.0858961	1.64318e-18	3.56518e-11	0.934883	48.8262	0	Poisson
ENSG00000226746	SMCR5	CD8_ET	17	chr17_17726648_A_G_b37	rs12953299	43805	837	0.573829	-0.158663	0.0244994	8.96141e-11	0.00412675	0.934696	9.90035	0	Poisson
ENSG00000131899	LLGL1	CD8_ET	17	chr17_18212614_G_T_b37	rs8076336	83713	856	0.435845	0.226289	0.0282896	1.07645e-15	6.04474e-09	0.968502	12.9879	0	Poisson
ENSG00000176974	SHMT1	CD8_ET	17	chr17_18263957_G_C_b37	rs669340	-2899	727	0.629837	0.203591	0.0294544	4.37429e-12	1.76304e-06	0.971663	19.3606	0	Poisson
ENSG00000265185	SNORD3B-1	CD8_ET	17	chr17_19178892_C_A_b37	rs59571799	213667	160	0.0814664	0.755503	0.0881971	1.70677e-18	3.48009e-08	0.863896	8.68076	0	Poisson
ENSG00000262074	SNORD3B-2	CD8_ET	17	chr17_19262534_G_C_b37	rs77232220	295085	393	0.200102	0.447556	0.0398538	1.14964e-29	7.26631e-16	0.943903	7.70496	0	Poisson
ENSG00000262202	SNORD3D	CD8_ET	17	chr17_19411482_C_T_b37	rs8076975	395533	479	0.24389	0.311525	0.0432774	4.6372e-13	4.83877e-06	0.942253	19.9958	0	Poisson
ENSG00000263934	SNORD3A	CD8_ET	17	chr17_19454640_C_T_b37	rs2289668	363311	131	0.0667006	0.311249	0.0563367	2.90878e-08	0.0125032	0.931254	15.2474	0	Poisson
ENSG00000108599	AKAP10	CD8_ET	17	chr17_19806828_C_T_b37	rs385301	-74828	495	0.252037	0.0898707	0.0152787	4.0039e-09	0.0005386	0.993544	14.5897	0	Poisson
ENSG00000128487	SPECC1	CD8_ET	17	chr17_19893590_C_T_b37	rs2008758	-19067	250	0.127291	0.291251	0.0272077	6.64989e-27	5.61856e-14	0.846295	7.4089	0	Poisson
ENSG00000170298	LGALS9B	CD8_ET	17	chr17_20403618_T_A_b37	rs4470200	32766	891	0.453666	-0.376627	0.0633086	2.15973e-09	0.00388776	0.883457	9.17069	0	Poisson
ENSG00000266456	RP11-806L2.2	CD8_ET	18	chr18_286038_G_C_b37	rs62073534	-364191	235	0.119654	1.25262	0.28753	2.25228e-06	0.0404921	1.0076	73.442	0	Poisson
ENSG00000132199	ENOSF1	CD8_ET	18	chr18_714666_G_A_b37	rs2847157	1990	865	0.559572	-0.0927862	0.0147806	3.3963e-10	0.00359982	0.997487	37.767	0	Poisson
ENSG00000101577	LPIN2	CD8_ET	18	chr18_3057978_C_T_b37	rs11665199	44665	813	0.413951	0.124528	0.0102163	3.22881e-34	6.82185e-14	0.901115	9.58356	0	Poisson
ENSG00000272688	RP13-270P17.3	CD8_ET	18	chr18_3247256_A_C_b37	rs4798075	172	439	0.776477	0.229253	0.0429669	8.95694e-08	0.0214213	0.951098	65.6431	0	Poisson
ENSG00000173482	PTPRM	CD8_ET	18	chr18_8019465_A_G_b37	rs13381562	452685	233	0.118635	-0.367612	0.0548997	1.67113e-11	0.000193365	0.963034	33.0758	0	Poisson
ENSG00000128791	TWSG1	CD8_ET	18	chr18_9365399_G_A_b37	rs62087472	30634	181	0.0921589	0.320077	0.0512102	3.45471e-10	0.00010257	1.00071	95.9402	0	Poisson
ENSG00000272799	RP11-474N24.6	CD8_ET	18	chr18_9913345_C_T_b37	rs11081513	499	236	0.120163	0.770746	0.127675	4.29902e-10	0.000218796	0.900542	162.078	0	Poisson
ENSG00000141401	IMPA2	CD8_ET	18	chr18_11975746_G_T_b37	rs1662602	-5278	357	0.181772	-0.362136	0.0663484	4.10661e-08	0.00108045	1.00081	106.062	0	Poisson
ENSG00000267654	RP11-973H7.4	CD8_ET	18	chr18_12806594_G_A_b37	rs73404420	57174	285	0.145112	0.470335	0.0442917	7.89624e-27	9.84653e-13	0.921308	9.18629	0	Poisson
ENSG00000260302	RP11-973H7.1	CD8_ET	18	chr18_12782761_T_C_b37	rs2542152	6839	779	0.39664	-0.387849	0.0285224	1.48386e-42	1.96595e-21	0.870578	7.90501	0	Poisson
ENSG00000175322	ZNF519	CD8_ET	18	chr18_14132402_G_C_b37	rs9958799	-87	489	0.248982	0.194379	0.0377851	2.57768e-07	0.00347376	1.02144	43.3114	0	Poisson
ENSG00000265737	RP11-1157N2--B.2	CD8_ET	18	chr18_14765332_C_T_b37	rs143640812	-59916	452	0.230143	0.407215	0.0816928	5.15605e-07	0.0346198	0.907297	11.898	0	Poisson
ENSG00000067900	ROCK1	CD8_ET	18	chr18_18708141_A_T_b37	rs11876064	16329	105	0.0534623	-0.0704926	0.0128427	4.01799e-08	0.0318046	0.881653	2.08622	0	Poisson
ENSG00000134490	TMEM241	CD8_ET	18	chr18_21069269_C_T_b37	rs8098618	51344	957	0.487271	-0.315678	0.0443261	8.72356e-13	2.95403e-07	0.999542	37.14	0	Poisson
ENSG00000264745	RP11-403A21.2	CD8_ET	18	chr18_21549904_T_C_b37	rs9958904	-45399	629	0.679735	0.24337	0.0399453	1.01558e-09	0.00395342	0.944511	18.9649	0	Poisson
ENSG00000141447	OSBPL1A	CD8_ET	18	chr18_21973870_C_T_b37	rs17797879	-3974	973	0.504582	-0.344778	0.0669228	2.25736e-07	0.00390943	1.06892	54.9083	0	Poisson
ENSG00000046604	DSG2	CD8_ET	18	chr18_29311943_G_A_b37	rs17661827	233937	196	0.0997963	1.2603	0.257625	2.5212e-07	0.0028124	1.00012	56.8761	0	Poisson
ENSG00000118276	B4GALT6	CD8_ET	18	chr18_29288265_T_C_b37	rs10048246	22466	850	0.56721	0.349522	0.0727935	1.38566e-06	0.0488232	0.939643	72.2771	0	Poisson
ENSG00000150477	KIAA1328	CD8_ET	18	chr18_34691672_A_G_b37	rs323331	282603	587	0.70112	-0.101113	0.0197794	3.1543e-07	0.00403221	1.01864	54.2978	0	Poisson
ENSG00000134779	TPGS2	CD8_ET	18	chr18_34361762_G_C_b37	rs948636	-47396	577	0.293788	-0.215677	0.0136029	8.56752e-57	3.51763e-36	0.941617	10.0707	0	Poisson
ENSG00000141469	SLC14A1	CD8_ET	18	chr18_43287176_A_G_b37	rs12456398	-16916	887	0.548371	-0.215362	0.0267546	7.27772e-16	4.29093e-09	1.0594	40.9587	0	Poisson
ENSG00000152229	PSTPIP2	CD8_ET	18	chr18_43691499_A_G_b37	rs4260155	39273	246	0.125255	-0.160569	0.027018	2.67146e-09	0.0163491	0.948961	19.254	0	Poisson
ENSG00000167220	HDHD2	CD8_ET	18	chr18_44870580_T_C_b37	rs7239153	193689	100	0.0509165	0.193796	0.0362476	8.57521e-08	0.0257743	0.949612	30.3142	0	Poisson
ENSG00000134049	IER3IP1	CD8_ET	18	chr18_44746460_A_T_b37	rs1355593	43715	921	0.468941	-0.0497604	0.0074535	2.44051e-11	0.0139016	0.903708	9.5308	0	Poisson
ENSG00000119537	KDSR	CD8_ET	18	chr18_61034420_T_G_b37	rs402348	-323	400	0.203666	0.16056	0.020117	1.35196e-15	1.16018e-05	0.902778	20.0223	0	Poisson
ENSG00000166347	CYB5A	CD8_ET	18	chr18_71938536_G_A_b37	rs17089028	-20715	275	0.14002	-0.0964336	0.0177168	5.17501e-08	0.0305278	0.918009	48.5915	0	Poisson
ENSG00000264247	LINC00909	CD8_ET	18	chr18_72258352_C_T_b37	rs28708663	-7392	288	0.14664	-0.163691	0.0266261	7.55825e-10	0.00021297	0.965692	56.5033	0	Poisson
ENSG00000180011	ZADH2	CD8_ET	18	chr18_72910994_C_A_b37	rs2292233	-10309	840	0.427699	-0.107868	0.0176717	1.01734e-09	0.000460201	0.976753	56.1401	0	Poisson
ENSG00000197971	MBP	CD8_ET	18	chr18_74779866_G_A_b37	rs4890888	-65773	795	0.404786	0.0927192	0.00503393	8.36079e-76	6.07269e-24	0.87295	1.54483	0	Poisson
ENSG00000166377	ATP9B	CD8_ET	18	chr18_76807431_C_G_b37	rs481918	-21854	485	0.753055	0.125184	0.0208379	1.83693e-09	0.000506898	1.06415	55.6002	0	Poisson
ENSG00000226742	HSBP1L1	CD8_ET	18	chr18_77723434_C_T_b37	rs55867755	-1127	331	0.168534	0.251931	0.0244151	4.48828e-25	1.13216e-11	0.951995	11.8872	0	Poisson
ENSG00000178184	PARD6G	CD8_ET	18	chr18_77827314_T_C_b37	rs9304059	-178115	535	0.727597	-0.474486	0.0888905	6.7679e-08	0.0257139	0.90056	11.9327	0	Poisson
ENSG00000141934	PPAP2C	CD8_ET	19	chr19_290470_C_G_b37	rs12979151	-923	670	0.658859	-0.729563	0.113694	4.50479e-11	0.000376811	0.949824	38.0423	0	Poisson
ENSG00000141933	TPGS1	CD8_ET	19	chr19_522436_A_C_b37	rs12610721	15137	953	0.514766	0.119529	0.0102217	1.2498e-31	2.58088e-09	0.908947	5.11307	0	Poisson
ENSG00000197540	GZMM	CD8_ET	19	chr19_563032_G_A_b37	rs12460132	18998	153	0.0779022	-0.071033	0.00571835	1.92247e-35	0.00311854	0.934085	1.18912	0	Poisson
ENSG00000185198	PRSS57	CD8_ET	19	chr19_697956_C_T_b37	rs2079747	2496	950	0.483707	0.541686	0.0277948	5.96852e-87	1.8966e-13	1.14106	0.211823	0	Poisson
ENSG00000197766	CFD	CD8_ET	19	chr19_874647_G_C_b37	rs10424998	15194	476	0.242363	0.507694	0.0245255	3.55735e-97	2.25446e-63	0.985219	13.3594	0	Poisson
ENSG00000175221	MED16	CD8_ET	19	chr19_875389_G_A_b37	rs11546307	-17829	477	0.242872	0.379834	0.0164442	2.03392e-119	8.26694e-75	0.906725	12.3203	0	Poisson
ENSG00000198858	R3HDM4	CD8_ET	19	chr19_875389_G_A_b37	rs11546307	-37851	477	0.242872	0.194524	0.0109668	1.3275e-70	2.98758e-46	0.988126	20.0986	0	Poisson
ENSG00000116014	KISS1R	CD8_ET	19	chr19_870489_A_G_b37	rs1683588	-46798	477	0.242872	0.357892	0.0682107	1.3341e-07	0.00540544	1.07011	130.468	0	Poisson
ENSG00000065268	WDR18	CD8_ET	19	chr19_1001100_G_A_b37	rs11669351	17926	980	0.501018	-0.104087	0.0148017	1.98138e-12	0.00040905	0.977193	46.5546	0	Poisson
ENSG00000064666	CNN2	CD8_ET	19	chr19_1026477_G_T_b37	rs4807440	179	719	0.63391	-0.0828963	0.00588084	3.79044e-45	1.10699e-10	0.868715	2.33402	0	Poisson
ENSG00000099817	POLR2E	CD8_ET	19	chr19_1095716_G_A_b37	rs11084882	118	454	0.231161	-0.0836028	0.00895908	1.01384e-20	7.97858e-07	0.922608	16.0342	0	Poisson
ENSG00000173875	ZNF791	CD8_ET	19	chr19_12707978_G_A_b37	rs1864081	-13754	675	0.656314	0.0822644	0.0125286	5.10526e-11	1.94414e-05	0.988904	29.17	0	Poisson
ENSG00000167815	PRDX2	CD8_ET	19	chr19_12876964_G_C_b37	rs897804	-35730	779	0.39664	0.10981	0.00529961	1.77861e-95	3.3706e-41	0.864602	1.74247	0	Poisson
ENSG00000179218	CALR	CD8_ET	19	chr19_13022859_C_A_b37	rs2900660	-26562	778	0.60387	0.0474642	0.00384366	4.88244e-35	0.000513757	0.964805	0.717064	0	Poisson
ENSG00000267458	CTC-425F1.4	CD8_ET	19	chr19_13022859_C_A_b37	rs2900660	-32442	778	0.60387	-0.25988	0.0200799	1.63898e-38	2.28758e-09	0.841774	1.60035	0	Poisson
ENSG00000141837	CACNA1A	CD8_ET	19	chr19_13317980_G_T_b37	rs7254351	-416824	760	0.386965	-0.303774	0.0605149	4.74175e-07	0.0140107	0.972165	117.643	0	Poisson
ENSG00000123159	GIPC1	CD8_ET	19	chr19_14606710_C_G_b37	rs116092141	-234	758	0.385947	-0.130944	0.013478	2.43459e-22	4.38316e-10	0.971987	15.8153	0	Poisson
ENSG00000099797	TECR	CD8_ET	19	chr19_14674235_C_T_b37	rs891089	33863	885	0.549389	-0.078072	0.0057718	1.04003e-41	1.33796e-13	0.842033	3.76001	0	Poisson
ENSG00000127507	EMR2	CD8_ET	19	chr19_14491673_G_C_b37	rs888875	-397680	603	0.307026	0.473542	0.0538835	7.84525e-19	1.14403e-08	0.926406	28.0504	0	Poisson
ENSG00000161031	PGLYRP2	CD8_ET	19	chr19_15615155_G_A_b37	rs10402140	5388	537	0.273422	0.262795	0.0443771	2.86854e-09	0.00298414	0.895473	48.3759	0	Poisson
ENSG00000160113	NR2F6	CD8_ET	19	chr19_17332663_A_C_b37	rs7253172	-24086	700	0.356415	0.413254	0.0440042	2.65384e-21	3.14761e-11	0.97479	31.8613	0	Poisson
ENSG00000130312	MRPL34	CD8_ET	19	chr19_17413160_C_T_b37	rs35116124	9742	848	0.431772	0.111698	0.00732991	1.72252e-52	2.07573e-27	0.920674	13.9039	0	Poisson
ENSG00000269640	CTD-2521M24.9	CD8_ET	19	chr19_17518877_C_G_b37	rs4808633	2374	310	0.157841	-0.154991	0.0195916	2.37349e-15	1.63156e-07	0.965507	60.4101	0	Poisson
ENSG00000130304	SLC27A1	CD8_ET	19	chr19_17612251_T_C_b37	rs11668681	32673	208	0.894094	0.294374	0.0553085	9.21783e-08	0.00477647	0.963555	136.087	0	Poisson
ENSG00000130313	PGLS	CD8_ET	19	chr19_17629739_C_T_b37	rs7251020	7301	882	0.550916	0.0617209	0.0064313	8.10373e-22	6.37988e-09	0.923933	18.0209	0	Poisson
ENSG00000105642	KCNN1	CD8_ET	19	chr19_18110574_G_A_b37	rs10411508	48472	805	0.409878	0.283556	0.0535454	1.08852e-07	0.0232104	0.986579	57.9896	0	Poisson
ENSG00000099308	MAST3	CD8_ET	19	chr19_18275532_G_A_b37	rs10409167	66929	913	0.535132	-0.15379	0.0123269	8.55438e-36	5.13514e-17	0.917746	12.2984	0	Poisson
ENSG00000096996	IL12RB1	CD8_ET	19	chr19_18199637_T_C_b37	rs845329	-10117	487	0.247963	-0.0700946	0.0104654	2.09921e-11	0.00253389	0.960362	27.5793	0	Poisson
ENSG00000130520	LSM4	CD8_ET	19	chr19_18413061_G_A_b37	rs74929147	-21023	110	0.0560081	-0.0972221	0.0135332	6.63628e-13	5.14575e-05	1.01217	22.0137	0	Poisson
ENSG00000105655	ISYNA1	CD8_ET	19	chr19_18550434_C_A_b37	rs2385089	1323	526	0.267821	0.128516	0.0224475	1.00711e-08	0.00245704	0.959422	56.4136	0	Poisson
ENSG00000268030	AC005253.2	CD8_ET	19	chr19_18671055_C_T_b37	rs2058077	-1315	790	0.59776	-0.364145	0.0302614	1.14744e-33	4.13167e-23	0.971628	41.4989	0	Poisson
ENSG00000221983	UBA52	CD8_ET	19	chr19_18667272_A_C_b37	rs8110371	-15268	792	0.596741	-0.0284356	0.00117951	2.02116e-128	3.30015e-50	1.2017	0.359808	0	Poisson
ENSG00000089639	GMIP	CD8_ET	19	chr19_19753292_G_A_b37	rs7248885	-1184	748	0.380855	0.0939373	0.0146692	1.49367e-10	0.000747086	0.903472	18.3838	0	Poisson
ENSG00000081665	ZNF506	CD8_ET	19	chr19_19920912_T_C_b37	rs4808992	-11648	335	0.17057	0.189049	0.0218682	4.79545e-18	5.98486e-10	0.969818	18.7756	0	Poisson
ENSG00000105750	ZNF85	CD8_ET	19	chr19_21042460_A_G_b37	rs2545225	-63568	275	0.14002	0.726758	0.041096	1.59389e-73	1.70143e-48	0.890551	8.52798	0	Poisson
ENSG00000196705	ZNF431	CD8_ET	19	chr19_21413137_C_T_b37	rs11671410	88310	346	0.176171	0.115952	0.0187572	6.20404e-10	0.00172472	0.968903	11.1243	0	Poisson
ENSG00000197013	ZNF429	CD8_ET	19	chr19_21749035_T_C_b37	rs1113577	69551	811	0.587067	-0.114515	0.0186572	8.18462e-10	0.000331894	0.948744	24.9821	0	Poisson
ENSG00000197020	ZNF100	CD8_ET	19	chr19_21950402_T_C_b37	rs6511291	-28	816	0.584521	-0.40131	0.0380473	2.73356e-26	6.81934e-07	0.879567	1.27503	0	Poisson
ENSG00000197134	ZNF257	CD8_ET	19	chr19_22413650_T_G_b37	rs2606274	178396	644	0.327902	0.444959	0.0587827	2.38736e-14	3.16434e-08	0.999341	30.4069	0	Poisson
ENSG00000105185	PDCD5	CD8_ET	19	chr19_33072118_C_G_b37	rs11084660	144	785	0.399695	0.0772231	0.00702664	4.15176e-28	4.20467e-12	0.909473	9.39962	0	Poisson
ENSG00000089335	ZNF302	CD8_ET	19	chr19_35151144_C_G_b37	rs12610931	-17408	250	0.127291	0.275427	0.0200661	3.98733e-43	8.49095e-26	0.918778	15.2775	0	Poisson
ENSG00000271109	CTC-523E23.11	CD8_ET	19	chr19_35339706_T_C_b37	rs2004496	-11774	801	0.407841	0.0785704	0.0132221	2.78218e-09	0.0135998	0.9809	24.6373	0	Poisson
ENSG00000168661	ZNF30	CD8_ET	19	chr19_35457829_C_T_b37	rs56326024	40022	189	0.0962322	0.346748	0.0696586	5.66508e-07	0.0231904	1.01316	68.2018	0	Poisson
ENSG00000089351	GRAMD1A	CD8_ET	19	chr19_35480114_T_C_b37	rs786507	-5574	680	0.346232	0.083095	0.00957477	3.91105e-18	0.000106042	0.934785	8.14598	0	Poisson
ENSG00000105707	HPN	CD8_ET	19	chr19_35554751_G_A_b37	rs1672990	23341	494	0.748473	1.52954	0.300973	2.43076e-08	0.00213637	0.932751	75.1805	0	Poisson
ENSG00000089327	FXYD5	CD8_ET	19	chr19_35700019_A_C_b37	rs8108374	54386	890	0.546843	0.0335608	0.00283959	3.10078e-32	0.0144914	0.937709	0.945935	0	Poisson
ENSG00000161249	DMKN	CD8_ET	19	chr19_35974202_G_A_b37	rs8111522	-30358	200	0.101833	-0.35506	0.0419007	1.57791e-17	1.2036e-06	0.9938	17.3197	0	Poisson
ENSG00000126267	COX6B1	CD8_ET	19	chr19_36168914_T_C_b37	rs2285421	29789	926	0.471487	-0.060116	0.00315234	4.2487e-81	4.24223e-34	0.884447	2.55155	0	Poisson
ENSG00000126246	IGFLR1	CD8_ET	19	chr19_36257488_G_A_b37	rs11084829	24134	348	0.177189	-0.355564	0.0405947	1.266e-18	1.36662e-10	0.975914	60.869	0	Poisson
ENSG00000161265	U2AF1L4	CD8_ET	19	chr19_36254427_C_T_b37	rs112500848	18081	283	0.144094	0.173274	0.0125603	2.10816e-43	8.30982e-27	0.966877	22.8049	0	Poisson
ENSG00000105258	POLR2I	CD8_ET	19	chr19_36605647_T_C_b37	rs2227260	-601	786	0.599796	-0.0438969	0.00658643	2.64138e-11	0.000446956	0.944309	16.7661	0	Poisson
ENSG00000196357	ZNF565	CD8_ET	19	chr19_36685310_C_T_b37	rs2287897	-51849	774	0.605906	0.224625	0.0510513	1.02151e-05	0.0376427	0.965971	55.9931	0	Poisson
ENSG00000267053	CTD-3162L10.1	CD8_ET	19	chr19_36747279_T_C_b37	rs2972525	-48203	829	0.422098	0.77554	0.120786	4.04145e-11	0.000224925	0.884003	15.6747	0	Poisson
ENSG00000232677	LINC00665	CD8_ET	19	chr19_36685753_A_G_b37	rs7259854	-136867	530	0.269857	0.295721	0.0418279	1.20671e-12	4.28621e-05	0.964896	12.3841	0	Poisson
ENSG00000142065	ZFP14	CD8_ET	19	chr19_36908677_T_C_b37	rs73043902	38576	454	0.231161	-0.0820165	0.0152598	7.60549e-08	0.0253413	0.949961	14.775	0	Poisson
ENSG00000233527	AC092295.7	CD8_ET	19	chr19_37049290_C_T_b37	rs2912401	-14682	561	0.285642	-0.217752	0.0450247	1.25966e-06	0.00590455	1.02252	37.0668	0	Poisson
ENSG00000188227	ZNF793	CD8_ET	19	chr19_38008235_G_A_b37	rs35540940	10394	344	0.175153	0.372664	0.0445215	3.89734e-17	1.38224e-11	1.00015	22.0278	0	Poisson
ENSG00000267470	ZNF571-AS1	CD8_ET	19	chr19_38334378_G_A_b37	rs8104454	294562	370	0.188391	-0.62554	0.13673	3.36212e-06	0.0115866	0.982615	26.1589	0	Poisson
ENSG00000196381	ZNF781	CD8_ET	19	chr19_38471580_G_A_b37	rs56251160	288357	767	0.39053	-0.191109	0.038573	6.97125e-07	0.0250915	0.945174	20.1357	0	Poisson
ENSG00000228300	C19orf24	CD8_ET	19	chr19_1275987_C_G_b37	rs12979308	961	497	0.746945	0.0842511	0.00746097	1.37424e-29	1.02435e-17	0.959536	52.7088	0	Poisson
ENSG00000071626	DAZAP1	CD8_ET	19	chr19_1383649_G_T_b37	rs3848638	-23919	976	0.496945	-0.0948686	0.00869135	9.31417e-28	5.1468e-11	0.969464	8.63007	0	Poisson
ENSG00000178982	EIF3K	CD8_ET	19	chr19_39128967_A_G_b37	rs12985403	19232	155	0.0789206	0.0319962	0.0051037	3.62285e-10	0.0054668	1.00038	17.5406	0	Poisson
ENSG00000182472	CAPN12	CD8_ET	19	chr19_39210593_G_A_b37	rs62119115	-49951	449	0.228615	-0.250905	0.0191212	1.55201e-39	8.61091e-17	0.877754	5.37224	0	Poisson
ENSG00000187994	RINL	CD8_ET	19	chr19_39348010_A_G_b37	rs8110679	-20909	866	0.440937	0.103085	0.0142266	4.21417e-13	1.61896e-05	0.971774	28.237	0	Poisson
ENSG00000104835	SARS2	CD8_ET	19	chr19_39432413_T_G_b37	rs7257007	-8082	788	0.598778	-0.142823	0.0248402	8.69534e-09	0.000285504	1.05214	68.6769	0	Poisson
ENSG00000090920	FCGBP	CD8_ET	19	chr19_40409821_C_T_b37	rs4803311	-30712	501	0.744908	-0.655908	0.0443334	2.15573e-51	4.32089e-37	0.984374	21.9965	0	Poisson
ENSG00000105227	PRX	CD8_ET	19	chr19_40886993_C_T_b37	rs11670988	-32280	217	0.110489	0.703364	0.0767326	7.76236e-21	1.92778e-10	0.950013	14.8299	0	Poisson
ENSG00000105323	HNRNPUL1	CD8_ET	19	chr19_41748153_A_G_b37	rs3786555	-20248	359	0.18279	0.0618746	0.00821793	5.06132e-14	0.0467018	0.917868	3.98951	0	Poisson
ENSG00000268027	AC006129.2	CD8_ET	19	chr19_41992196_A_C_b37	rs117151468	-59358	108	0.0549898	-0.223314	0.0272563	2.21767e-16	4.31346e-05	0.914874	9.10425	0	Poisson
ENSG00000007129	CEACAM21	CD8_ET	19	chr19_42092815_T_A_b37	rs3745936	36929	415	0.788697	0.540824	0.0301466	7.32569e-74	1.45171e-44	0.931117	7.43793	0	Poisson
ENSG00000170956	CEACAM3	CD8_ET	19	chr19_42309333_C_T_b37	rs10407643	8964	683	0.34776	1.13237	0.255986	3.6469e-06	0.0246986	0.878686	43.915	0	Poisson
ENSG00000105404	RABAC1	CD8_ET	19	chr19_42429833_G_A_b37	rs11665965	-33709	690	0.648676	0.0562475	0.00484017	3.17839e-31	7.40323e-11	0.901824	2.32718	0	Poisson
ENSG00000176531	PHLDB3	CD8_ET	19	chr19_44009575_C_G_b37	rs12974077	488	417	0.212322	0.151371	0.025382	2.3663e-09	0.000259603	1.00642	44.4137	0	Poisson
ENSG00000105755	ETHE1	CD8_ET	19	chr19_43986855_G_A_b37	rs10409591	-44541	711	0.362016	-0.0562763	0.00839324	1.99983e-11	0.00340112	0.939784	13.1084	0	Poisson
ENSG00000204920	ZNF155	CD8_ET	19	chr19_44488352_G_A_b37	rs62116613	16338	199	0.101324	-0.583741	0.126839	3.06173e-06	0.0202253	1.00456	65.0987	0	Poisson
ENSG00000186567	CEACAM19	CD8_ET	19	chr19_44867589_C_T_b37	rs7258089	-297956	188	0.095723	1.55298	0.314934	1.48108e-08	0.00691943	0.858204	28.7319	0	Poisson
ENSG00000142252	GEMIN7	CD8_ET	19	chr19_45594170_A_G_b37	rs3178166	11717	955	0.486253	-0.105013	0.0118372	6.96208e-19	3.31793e-06	0.911205	11.5862	0	Poisson
ENSG00000267757	C19orf83	CD8_ET	19	chr19_46145025_G_T_b37	rs2286756	273	944	0.519348	-0.38924	0.0229153	1.55914e-65	5.62122e-45	0.964193	18.8469	0	Poisson
ENSG00000125743	SNRPD2	CD8_ET	19	chr19_46201213_T_G_b37	rs36040835	5386	396	0.201629	-0.0776585	0.00347172	7.00988e-111	1.50409e-63	0.854151	6.27264	0	Poisson
ENSG00000125755	SYMPK	CD8_ET	19	chr19_46310512_C_A_b37	rs12462616	-56036	385	0.803971	-0.0858993	0.0164552	1.77164e-07	0.0348248	0.931037	40.8356	0	Poisson
ENSG00000011485	PPP5C	CD8_ET	19	chr19_46878629_G_A_b37	rs4803936	28378	607	0.309063	-0.15507	0.01768	1.64706e-18	5.25742e-09	0.991445	32.3026	0	Poisson
ENSG00000204850	AC011484.1	CD8_ET	19	chr19_47004295_C_T_b37	rs74801977	6530	329	0.167515	1.21746	0.150563	1.78897e-17	1.12952e-09	0.923086	59.4655	0	Poisson
ENSG00000181027	FKRP	CD8_ET	19	chr19_47212343_C_T_b37	rs443081	-36960	286	0.145621	0.281232	0.0415739	1.17097e-11	7.25515e-06	1.01287	57.9878	0	Poisson
ENSG00000130751	NPAS1	CD8_ET	19	chr19_47949352_G_A_b37	rs830142	426275	133	0.0677189	0.894338	0.210947	1.12468e-05	0.0488442	0.997721	88.011	0	Poisson
ENSG00000257704	PRR24	CD8_ET	19	chr19_47783866_G_T_b37	rs60023081	5724	615	0.313136	0.152904	0.0317749	1.45811e-06	0.0104987	1.02028	95.9235	0	Poisson
ENSG00000105373	GLTSCR2	CD8_ET	19	chr19_48282172_T_C_b37	rs1862485	33393	547	0.721487	-0.0598034	0.00221812	3.74713e-160	3.82339e-50	1.55594	0.150603	0	Poisson
ENSG00000178980	SEPW1	CD8_ET	19	chr19_48264963_C_T_b37	rs56292538	-16866	678	0.654786	0.0446399	0.00506801	1.26484e-18	3.09864e-06	0.904789	11.6188	0	Poisson
ENSG00000268001	CTC-241F20.3	CD8_ET	19	chr19_48759091_T_G_b37	rs12984612	159	484	0.246436	-0.298997	0.0299835	1.36185e-23	5.20146e-07	0.900749	5.83555	0	Poisson
ENSG00000105483	CARD8	CD8_ET	19	chr19_48741126_T_C_b37	rs73061210	-18077	621	0.316191	-0.0776505	0.00853128	8.71038e-20	3.3087e-09	1	20.5953	0	Poisson
ENSG00000088002	SULT2B1	CD8_ET	19	chr19_49092430_A_G_b37	rs10426628	37098	409	0.791752	-0.437675	0.0814897	6.26259e-08	0.0166574	1.0088	40.6271	0	Poisson
ENSG00000063176	SPHK2	CD8_ET	19	chr19_49114479_T_G_b37	rs2617802	-8069	393	0.200102	0.107437	0.0201294	9.30531e-08	0.0144207	0.996798	46.5529	0	Poisson
ENSG00000063180	CA11	CD8_ET	19	chr19_49141532_T_C_b37	rs3848543	-8037	264	0.86558	0.116341	0.025648	5.66253e-06	0.0298224	1.05235	124.234	0	Poisson
ENSG00000087076	HSD17B14	CD8_ET	19	chr19_49339098_T_C_b37	rs8110220	-837	484	0.246436	-0.532517	0.0802289	1.77315e-11	1.51882e-05	0.999808	53.1439	0	Poisson
ENSG00000104804	TULP2	CD8_ET	19	chr19_49377242_G_C_b37	rs557806	-24748	252	0.12831	1.21066	0.221943	5.49531e-09	0.00211374	0.883632	36.9919	0	Poisson
ENSG00000104805	NUCB1	CD8_ET	19	chr19_49432132_G_A_b37	rs117753546	28825	100	0.0509165	-0.117762	0.0152949	1.30923e-14	0.0012914	0.896406	9.87888	0	Poisson
ENSG00000104894	CD37	CD8_ET	19	chr19_49837246_C_T_b37	rs1465697	-1182	530	0.269857	-0.045666	0.00318422	1.18438e-46	1.23877e-18	0.908994	3.76584	0	Poisson
ENSG00000126456	IRF3	CD8_ET	19	chr19_50167726_C_G_b37	rs2304207	-1406	301	0.153259	0.0563978	0.0085715	4.68562e-11	0.0290303	0.961206	7.30356	0	Poisson
ENSG00000126467	TSKS	CD8_ET	19	chr19_50265549_T_G_b37	rs3745477	-1038	494	0.748473	-0.756965	0.146033	1.0955e-07	0.0037817	0.957122	58.075	0	Poisson
ENSG00000105053	VRK3	CD8_ET	19	chr19_50496486_C_G_b37	rs2304113	-32717	348	0.177189	-0.0868786	0.0141547	8.26258e-10	0.00298427	0.984237	30.7874	0	Poisson
ENSG00000167747	C19orf48	CD8_ET	19	chr19_51297825_G_A_b37	rs55716643	-10361	542	0.275967	0.0974533	0.0162157	1.82907e-09	0.0111145	0.934238	51.0991	0	Poisson
ENSG00000105379	ETFB	CD8_ET	19	chr19_51865272_G_A_b37	rs12461410	-4400	595	0.302953	-0.064766	0.00904117	7.79698e-13	9.5702e-05	0.975239	44.2756	0	Poisson
ENSG00000130332	LSM7	CD8_ET	19	chr19_2345595_G_C_b37	rs11084935	16976	764	0.610998	0.0637311	0.00491497	1.84252e-38	1.21705e-19	0.903707	17.1718	0	Poisson
ENSG00000099800	TIMM13	CD8_ET	19	chr19_2419249_T_C_b37	rs12459733	-8643	938	0.477597	0.100177	0.00829188	1.25544e-33	2.57996e-21	1.04809	26.7222	0	Poisson
ENSG00000204611	ZNF616	CD8_ET	19	chr19_52242998_G_A_b37	rs73056882	-400177	628	0.319756	0.261059	0.0521651	5.23584e-07	0.00892263	0.980128	186.614	0	Poisson
ENSG00000105568	PPP2R1A	CD8_ET	19	chr19_52693298_A_G_b37	rs17554825	6	262	0.133401	-0.0781285	0.0128695	1.26122e-09	0.047791	0.927516	24.1865	0	Poisson
ENSG00000198464	ZNF480	CD8_ET	19	chr19_52865649_C_G_b37	rs12975893	65219	981	0.499491	0.0773791	0.0125356	6.64037e-10	0.00164507	1.02508	38.142	0	Poisson
ENSG00000221923	ZNF880	CD8_ET	19	chr19_52881360_G_A_b37	rs34221182	8190	724	0.368635	0.113164	0.0166347	9.98873e-12	0.00123967	0.988907	21.4933	0	Poisson
ENSG00000167562	ZNF701	CD8_ET	19	chr19_53066893_G_T_b37	rs12327640	7818	626	0.318737	-0.118014	0.0224677	1.46931e-07	0.0135967	1.01339	148.55	0	Poisson
ENSG00000167766	ZNF83	CD8_ET	19	chr19_53119166_G_A_b37	rs7256557	-74583	702	0.357434	0.149146	0.01135	1.61898e-39	2.62696e-21	0.893509	32.186	0	Poisson
ENSG00000189190	ZNF600	CD8_ET	19	chr19_53284720_C_G_b37	rs4802995	-5324	955	0.486253	0.288191	0.0122322	1.30515e-123	1.59145e-66	0.864681	5.06301	0	Poisson
ENSG00000182986	ZNF320	CD8_ET	19	chr19_53407428_C_T_b37	rs7254108	6482	109	0.055499	0.425769	0.087215	8.73485e-07	0.036552	1.02373	129.631	0	Poisson
ENSG00000180257	ZNF816	CD8_ET	19	chr19_53441950_C_G_b37	rs8100481	-24214	797	0.405804	0.18861	0.0326705	7.40355e-09	0.00115045	1.03099	133.86	0	Poisson
ENSG00000170949	ZNF160	CD8_ET	19	chr19_53584202_C_G_b37	rs329706	-22487	252	0.87169	-0.17417	0.0244576	1.00488e-12	2.77786e-06	0.99679	133.27	0	Poisson
ENSG00000197928	ZNF677	CD8_ET	19	chr19_53757622_C_G_b37	rs8107040	-529	472	0.240326	-0.265422	0.0345741	1.34544e-14	5.33463e-05	0.90989	41.9885	0	Poisson
ENSG00000203326	ZNF525	CD8_ET	19	chr19_53891373_G_C_b37	rs55800233	22427	134	0.0682281	0.239317	0.0487696	8.47257e-07	0.02165	0.999345	238.971	0	Poisson
ENSG00000170906	NDUFA3	CD8_ET	19	chr19_54611734_A_G_b37	rs75622830	5698	197	0.100305	0.16165	0.0063808	6.96145e-142	6.39203e-58	0.887801	1.29759	0	Poisson
ENSG00000105619	TFPT	CD8_ET	19	chr19_54614095_A_G_b37	rs80269846	-4960	291	0.148167	-0.206721	0.0188908	5.78545e-28	1.34761e-16	0.999907	56.4445	0	Poisson
ENSG00000167608	TMC4	CD8_ET	19	chr19_54665970_C_T_b37	rs36655	-10974	656	0.334012	-0.459163	0.0350513	7.16872e-40	4.15929e-24	0.937217	38.2461	0	Poisson
ENSG00000204577	LILRB3	CD8_ET	19	chr19_54743164_G_A_b37	rs10402260	-3438	99	0.0504073	0.554594	0.0842985	2.75783e-11	0.000404824	0.902681	73.5472	0	Poisson
ENSG00000167613	LAIR1	CD8_ET	19	chr19_54871664_G_C_b37	rs35781676	-10501	218	0.110998	-0.439718	0.0203915	4.21889e-105	1.08376e-44	0.885206	2.2692	0	Poisson
ENSG00000167633	KIR3DL1	CD8_ET	19	chr19_55379326_A_T_b37	rs56162245	143357	587	0.29888	-0.526953	0.0508051	1.05352e-25	1.62042e-06	0.828712	5.22639	0	Poisson
ENSG00000022556	NLRP2	CD8_ET	19	chr19_55473831_A_G_b37	rs775841	9333	873	0.444501	0.378652	0.0447576	1.68378e-17	1.63817e-08	0.999822	42.8252	0	Poisson
ENSG00000160439	RDH13	CD8_ET	19	chr19_55524813_C_T_b37	rs1654410	-57846	947	0.517821	0.171758	0.0245277	2.36837e-12	3.96037e-06	0.979022	111.124	0	Poisson
ENSG00000129990	SYT5	CD8_ET	19	chr19_55682468_G_A_b37	rs28668417	-9341	160	0.0814664	-0.397219	0.0631936	2.51606e-10	0.00898454	0.946075	28.0213	0	Poisson
ENSG00000213015	ZNF580	CD8_ET	19	chr19_56564101_C_T_b37	rs397281	417719	108	0.0549898	-0.19976	0.0294141	1.03059e-11	0.000213772	0.923208	71.3208	0	Poisson
ENSG00000083844	ZNF264	CD8_ET	19	chr19_57698346_G_A_b37	rs11667177	-4522	104	0.0529532	-0.279467	0.0478039	4.49345e-09	0.00222321	1.01289	54.1002	0	Poisson
ENSG00000186230	ZNF749	CD8_ET	19	chr19_57943697_A_G_b37	rs7255035	-3000	943	0.519857	0.542185	0.0503644	1.13663e-27	1.52919e-19	0.997563	68.7228	0	Poisson
ENSG00000251369	ZNF550	CD8_ET	19	chr19_58109005_A_T_b37	rs2360544	37774	407	0.20723	0.201803	0.0334539	1.50802e-09	0.000281958	0.998146	52.374	0	Poisson
ENSG00000083828	ZNF586	CD8_ET	19	chr19_58264424_T_C_b37	rs10445559	-16599	680	0.346232	-0.179736	0.0248364	4.20393e-13	1.7607e-07	0.995204	67.8775	0	Poisson
ENSG00000176593	CTD-2368P22.1	CD8_ET	19	chr19_58513807_A_C_b37	rs4801243	378	461	0.234725	0.45528	0.0321889	2.59051e-46	3.44615e-30	0.938605	18.959	0	Poisson
ENSG00000198131	ZNF544	CD8_ET	19	chr19_58790713_G_C_b37	rs374431	50753	659	0.66446	-0.114281	0.0188025	1.19268e-09	0.000153069	0.993392	47.3808	0	Poisson
ENSG00000268516	CTD-3138B18.5	CD8_ET	19	chr19_58790095_T_C_b37	rs260503	-79	658	0.664969	-0.16986	0.0187816	1.36874e-19	1.81889e-10	0.973683	16.6184	0	Poisson
ENSG00000267216	AC010642.1	CD8_ET	19	chr19_58826534_A_G_b37	rs3206946	36202	385	0.196029	-0.142032	0.0149149	1.56221e-21	9.88465e-12	0.944401	19.1709	0	Poisson
ENSG00000171574	ZNF584	CD8_ET	19	chr19_58950383_T_C_b37	rs62117595	37512	145	0.0738289	0.391067	0.0372298	4.2044e-26	1.87586e-15	0.973928	18.2029	0	Poisson
ENSG00000083812	ZNF324	CD8_ET	19	chr19_58975609_A_G_b37	rs6510153	-2814	120	0.9389	0.282365	0.0500176	1.48593e-08	0.000533022	0.951042	49.4808	0	Poisson
ENSG00000183617	MRPL54	CD8_ET	19	chr19_3762698_C_T_b37	rs13960	36	703	0.642057	0.0999977	0.00653491	6.80241e-53	3.10973e-28	0.885844	13.8341	0	Poisson
ENSG00000167670	CHAF1A	CD8_ET	19	chr19_4437450_A_G_b37	rs11666856	34791	508	0.258656	-0.166722	0.0303534	3.83393e-08	0.00210387	1.05308	101.08	0	Poisson
ENSG00000167671	UBXN6	CD8_ET	19	chr19_4397034_T_C_b37	rs62129355	-60785	508	0.258656	-0.130342	0.0134336	2.76729e-22	1.49498e-14	0.972828	116.756	0	Poisson
ENSG00000205784	ARRDC5	CD8_ET	19	chr19_4892667_A_G_b37	rs10404430	-10212	669	0.340631	0.136734	0.0218023	3.4628e-10	0.00383079	1.00002	33.6376	0	Poisson
ENSG00000141994	DUS3L	CD8_ET	19	chr19_5798285_T_C_b37	rs11878476	7036	352	0.179226	-0.203616	0.0257402	2.28746e-15	2.41623e-09	0.975018	107.19	0	Poisson
ENSG00000187650	VMAC	CD8_ET	19	chr19_5908163_T_C_b37	rs146033453	3294	280	0.142566	-0.177543	0.0307317	7.26292e-09	0.00116425	0.96491	78.8697	0	Poisson
ENSG00000267563	CTC-503J8.4	CD8_ET	19	chr19_6232171_C_T_b37	rs12710084	-26997	581	0.295825	0.343049	0.0609966	1.61787e-08	0.000514731	1.0651	106.829	0	Poisson
ENSG00000125651	GTF2F1	CD8_ET	19	chr19_6396760_T_C_b37	rs7258689	2768	309	0.157332	-0.0820489	0.0149637	4.14596e-08	0.00979761	0.999393	65.5801	0	Poisson
ENSG00000125730	C3	CD8_ET	19	chr19_7017547_T_C_b37	rs79431428	286974	158	0.0804481	2.12387	0.385643	8.23878e-13	8.06642e-05	0.837273	17.2819	0	Poisson
ENSG00000125734	GPR108	CD8_ET	19	chr19_6727882_C_T_b37	rs12462822	-9732	493	0.251018	-0.0789235	0.0112909	2.71842e-12	0.00740316	0.872667	19.4525	0	Poisson
ENSG00000171105	INSR	CD8_ET	19	chr19_7294402_C_T_b37	rs2860189	357	215	0.10947	0.759169	0.135079	9.38141e-09	0.000693998	1.04573	72.3955	0	Poisson
ENSG00000104883	PEX11G	CD8_ET	19	chr19_7526550_T_A_b37	rs6603093	-35785	978	0.497963	0.326853	0.0570293	8.49922e-09	0.00103729	1.02492	87.4442	0	Poisson
ENSG00000076944	STXBP2	CD8_ET	19	chr19_7708214_G_A_b37	rs2303115	6447	750	0.381874	-0.06453	0.00834903	1.07121e-14	0.000268892	0.885443	17.9692	0	Poisson
ENSG00000267939	CTD-2325M2.1	CD8_ET	19	chr19_8084529_G_T_b37	rs34470441	10916	821	0.418024	-0.566437	0.077762	1.62858e-13	1.14456e-07	1.04449	80.0237	0	Poisson
ENSG00000090661	CERS4	CD8_ET	19	chr19_8272852_T_C_b37	rs62126381	1232	944	0.519348	0.137736	0.0161041	1.13381e-17	1.56226e-07	0.950872	28.6179	0	Poisson
ENSG00000099785	MARCH2	CD8_ET	19	chr19_8483308_C_T_b37	rs12150986	5154	541	0.724542	-0.119868	0.0144591	1.09032e-16	3.61811e-08	0.96372	48.3098	0	Poisson
ENSG00000142347	MYO1F	CD8_ET	19	chr19_8615589_A_G_b37	rs4804311	-26872	152	0.0773931	0.1789	0.00615483	3.11953e-186	1.24835e-79	1.07847	0.499505	0	Poisson
ENSG00000188000	OR7D2	CD8_ET	19	chr19_9793665_G_A_b37	rs140971379	497386	103	0.052444	1.7152	0.379028	4.88426e-07	0.0190137	0.872798	34.3618	0	Poisson
ENSG00000188321	ZNF559	CD8_ET	19	chr19_9434872_C_T_b37	rs28384491	424	199	0.101324	-0.287165	0.0380376	3.59523e-14	1.22611e-06	0.935349	22.9185	0	Poisson
ENSG00000174652	ZNF266	CD8_ET	19	chr19_9377716_A_G_b37	rs10414250	-168538	733	0.626782	0.14925	0.01752	1.50047e-17	3.10085e-09	0.915765	29.3383	0	Poisson
ENSG00000196605	ZNF846	CD8_ET	19	chr19_9780361_A_C_b37	rs10414720	-123495	280	0.142566	0.233086	0.0400528	5.48294e-09	0.000292939	1.04149	46.1924	0	Poisson
ENSG00000080573	COL5A3	CD8_ET	19	chr19_10120194_C_T_b37	rs2011202	-953	398	0.202648	0.790273	0.0771038	8.9685e-26	1.33255e-11	0.898261	10.4484	0	Poisson
ENSG00000130811	EIF3G	CD8_ET	19	chr19_10221151_C_G_b37	rs2305792	-9443	899	0.457739	0.0630207	0.00358742	4.13034e-69	4.55234e-24	0.852768	1.67783	0	Poisson
ENSG00000105364	MRPL4	CD8_ET	19	chr19_10370490_T_A_b37	rs1059840	7913	298	0.151731	0.075243	0.0134619	2.26078e-08	0.00639739	0.968544	44.9664	0	Poisson
ENSG00000180739	S1PR5	CD8_ET	19	chr19_10574255_T_C_b37	rs55898302	-54352	310	0.157841	-0.0924511	0.00934262	4.19988e-23	0.0470178	0.92911	1.08105	0	Poisson
ENSG00000129353	SLC44A2	CD8_ET	19	chr19_10738639_C_T_b37	rs3087969	25506	436	0.778004	0.0993323	0.0107286	1.99697e-20	2.53246e-10	0.969236	15.9856	0	Poisson
ENSG00000267100	ILF3-AS1	CD8_ET	19	chr19_11148934_C_G_b37	rs79684898	384414	123	0.0626273	0.134425	0.0122984	7.54534e-28	1.31122e-05	0.880126	1.88939	0	Poisson
ENSG00000102575	ACP5	CD8_ET	19	chr19_11702759_T_C_b37	rs2328916	12936	648	0.329939	0.154328	0.0196621	3.99443e-15	2.27422e-06	0.968904	14.6682	0	Poisson
ENSG00000197857	ZNF44	CD8_ET	19	chr19_12373005_G_T_b37	rs1399699	-32697	601	0.306008	-0.150573	0.0148226	2.77424e-24	1.06053e-12	0.886764	13.3084	0	Poisson
ENSG00000101307	SIRPB1	CD8_ET	20	chr20_1549402_A_T_b37	rs2254194	-51305	457	0.767312	-0.801872	0.0819047	7.58478e-24	2.05252e-14	0.917934	58.0378	0	Poisson
ENSG00000089012	SIRPG	CD8_ET	20	chr20_1651420_T_G_b37	rs761824	12995	777	0.395621	-0.132517	0.0167203	2.16921e-15	0.0227341	0.866762	5.63677	0	Poisson
ENSG00000226644	RP11-128M1.1	CD8_ET	20	chr20_2188163_C_A_b37	rs2295571	300	103	0.947556	-2.88887	0.590186	4.03291e-11	9.76273e-05	0.846107	36.7183	0	Poisson
ENSG00000054793	ATP9A	CD8_ET	20	chr20_50382325_C_G_b37	rs6512745	-2848	848	0.431772	-0.698026	0.068445	2.3301e-25	8.67716e-16	0.988863	50.916	0	Poisson
ENSG00000101158	NELFCD	CD8_ET	20	chr20_57564695_C_T_b37	rs17851253	8432	202	0.102851	-0.18021	0.0146598	7.92841e-35	1.34676e-16	0.913188	17.3032	0	Poisson
ENSG00000228340	RP5-1043L13.1	CD8_ET	20	chr20_58906234_T_C_b37	rs11699918	243339	840	0.427699	-0.231713	0.0442839	1.56797e-07	0.0112407	0.908289	72.779	0	Poisson
ENSG00000101181	MTG2	CD8_ET	20	chr20_60781688_G_A_b37	rs6062143	23603	607	0.690937	0.143693	0.0224004	1.36457e-10	2.06766e-05	0.996257	126.024	0	Poisson
ENSG00000225978	HAR1A	CD8_ET	20	chr20_61734190_G_A_b37	rs111435192	707	511	0.260183	-0.364997	0.0363939	6.7472e-24	1.68544e-13	0.884436	90.3729	0	Poisson
ENSG00000231133	HAR1B	CD8_ET	20	chr20_61735112_A_C_b37	rs3746746	1441	526	0.267821	-0.31323	0.0558965	1.85828e-08	0.00833159	0.984844	87.9775	0	Poisson
ENSG00000101197	BIRC7	CD8_ET	20	chr20_61871222_C_T_b37	rs2273492	3987	705	0.358961	0.877229	0.161369	1.58851e-08	0.00141204	0.961779	108.331	0	Poisson
ENSG00000125534	PPDPF	CD8_ET	20	chr20_62135146_G_C_b37	rs1757696	-16931	696	0.354379	-0.0904721	0.00239951	0	1.76741e-140	1.63243	0.101824	0	Poisson
ENSG00000130589	HELZ2	CD8_ET	20	chr20_62197370_G_A_b37	rs34830600	-8222	132	0.0672098	0.236848	0.0288857	2.0634e-16	2.70829e-07	0.989897	28.2609	0	Poisson
ENSG00000197457	STMN3	CD8_ET	20	chr20_62269942_C_T_b37	rs879471	-14838	907	0.538187	0.145284	0.00846395	3.82973e-66	3.22057e-31	0.901679	5.5337	0	Poisson
ENSG00000196421	LINC00176	CD8_ET	20	chr20_62662515_T_G_b37	rs816933	-3182	312	0.158859	0.702328	0.0555371	4.64159e-38	3.54004e-24	0.929604	24.8768	0	Poisson
ENSG00000132670	PTPRA	CD8_ET	20	chr20_2846289_G_A_b37	rs677344	1459	955	0.486253	-0.0875995	0.00720628	5.08901e-34	2.94722e-16	0.910672	11.5568	0	Poisson
ENSG00000198171	DDRGK1	CD8_ET	20	chr20_3183348_G_A_b37	rs2326083	-1983	403	0.205193	-0.0951133	0.0118953	1.25926e-15	5.38035e-06	0.903373	19.4855	0	Poisson
ENSG00000125877	ITPA	CD8_ET	20	chr20_3204084_G_A_b37	rs9101	14570	594	0.302444	0.101776	0.00999218	2.20932e-24	2.36722e-12	0.937426	17.5106	0	Poisson
ENSG00000101220	C20orf27	CD8_ET	20	chr20_3734167_T_C_b37	rs45495794	-14867	104	0.0529532	-0.245829	0.0272886	1.63454e-19	5.78124e-10	0.967195	28.131	0	Poisson
ENSG00000101236	RNF24	CD8_ET	20	chr20_3921964_T_C_b37	rs241623	-74265	880	0.448065	-0.116672	0.0223512	1.7637e-07	0.0198676	1.02598	72.5869	0	Poisson
ENSG00000089063	TMEM230	CD8_ET	20	chr20_5061017_T_C_b37	rs4315602	-32732	912	0.535642	0.0783481	0.00549496	3.82064e-46	9.30778e-23	0.897709	10.9986	0	Poisson
ENSG00000089177	KIF16B	CD8_ET	20	chr20_16555032_G_A_b37	rs6044134	954	843	0.429226	0.327635	0.0315512	1.72758e-25	2.70822e-15	0.984051	37.7155	0	Poisson
ENSG00000125868	DSTN	CD8_ET	20	chr20_17480025_C_T_b37	rs6080721	-70483	479	0.24389	0.064194	0.00540114	1.38079e-32	0.0468837	0.991269	0.633169	0	Poisson
ENSG00000125871	MGME1	CD8_ET	20	chr20_17931095_C_T_b37	rs3736771	-18461	229	0.116599	-0.221453	0.0351771	2.81264e-10	0.00116425	0.931006	45.4415	0	Poisson
ENSG00000232388	LINC00493	CD8_ET	20	chr20_18542409_G_A_b37	rs6081214	-5655	386	0.803462	-0.0583703	0.00762115	1.85937e-14	1.55267e-05	0.921034	19.4793	0	Poisson
ENSG00000101439	CST3	CD8_ET	20	chr20_23487597_A_G_b37	rs238672	-131513	799	0.593177	-0.148516	0.00971105	6.43681e-53	9.94935e-15	0.947048	1.12022	0	Poisson
ENSG00000101474	APMAP	CD8_ET	20	chr20_24897942_G_A_b37	rs56183883	-75673	727	0.370163	-0.0787939	0.00524106	4.1625e-51	2.74661e-12	0.955424	0.769163	0	Poisson
ENSG00000101004	NINL	CD8_ET	20	chr20_25459919_G_A_b37	rs84816	-106234	884	0.450102	0.314342	0.0623867	4.18117e-07	0.0290151	0.916469	11.2018	0	Poisson
ENSG00000149531	FRG1B	CD8_ET	20	chr20_29945077_T_C_b37	rs6087401	333220	962	0.510183	-0.102486	0.00887487	7.08562e-31	1.8747e-10	0.933083	0.99483	0	Poisson
ENSG00000149600	COMMD7	CD8_ET	20	chr20_31305184_G_A_b37	rs6058824	-26619	184	0.0936864	-0.0738343	0.0121716	1.29935e-09	0.0133728	0.972492	9.36933	0	Poisson
ENSG00000101391	CDK5RAP1	CD8_ET	20	chr20_31938224_A_C_b37	rs372769	-51143	677	0.655295	-0.0659514	0.014557	5.85808e-06	0.0384128	0.993399	54.0631	0	Poisson
ENSG00000101421	CHMP4B	CD8_ET	20	chr20_32404128_C_G_b37	rs2747536	5018	879	0.447556	-0.0594841	0.0074885	1.95142e-15	2.01937e-05	0.914729	5.289	0	Poisson
ENSG00000078747	ITCH	CD8_ET	20	chr20_32923871_G_A_b37	rs1205340	-27170	979	0.498473	-0.173911	0.0125826	1.40035e-43	6.18295e-23	0.897393	3.80912	0	Poisson
ENSG00000236388	ITCH-AS1	CD8_ET	20	chr20_32953344_C_G_b37	rs6142147	-76486	579	0.294807	-0.566681	0.0831096	4.13141e-12	4.17239e-07	0.975666	16.3615	0	Poisson
ENSG00000125971	DYNLRB1	CD8_ET	20	chr20_33044784_C_G_b37	rs6059850	-59430	978	0.497963	-0.0458281	0.00523324	1.98528e-18	1.82347e-06	0.873102	3.09873	0	Poisson
ENSG00000100991	TRPC4AP	CD8_ET	20	chr20_33610546_A_G_b37	rs6060159	-70128	626	0.681263	0.0712954	0.0125891	1.4736e-08	0.00135363	0.903457	18.8203	0	Poisson
ENSG00000101000	PROCR	CD8_ET	20	chr20_33717987_T_C_b37	rs6060255	-41889	615	0.686864	-0.187511	0.0339565	3.18345e-08	0.00637546	0.95902	13.1566	0	Poisson
ENSG00000126005	MMP24-AS1	CD8_ET	20	chr20_33858772_A_G_b37	rs6058218	-7162	483	0.245927	-0.0623392	0.00764366	3.42877e-16	0.00010257	0.923609	3.12941	0	Poisson
ENSG00000242372	EIF6	CD8_ET	20	chr20_33865895_G_A_b37	rs2425042	-6893	402	0.204684	0.067971	0.0090903	7.49339e-14	1.52222e-05	0.894352	9.01674	0	Poisson
ENSG00000214078	CPNE1	CD8_ET	20	chr20_34244104_T_A_b37	rs7261284	-8774	189	0.0962322	-0.318651	0.0138813	1.34852e-117	4.89513e-68	0.876609	2.03973	0	Poisson
ENSG00000171222	SCAND1	CD8_ET	20	chr20_34479277_C_T_b37	rs12479546	-68117	182	0.092668	-0.0584224	0.00835192	2.63143e-12	0.0129998	0.846845	2.99413	0	Poisson
ENSG00000101347	SAMHD1	CD8_ET	20	chr20_35567722_G_C_b37	rs6513797	-12524	319	0.162424	0.0964228	0.0100725	1.0027e-21	2.84348e-06	0.878339	3.2907	0	Poisson
ENSG00000080839	RBL1	CD8_ET	20	chr20_35607764_T_C_b37	rs7267069	-116634	443	0.22556	0.143554	0.0251627	1.12914e-08	0.00120022	0.940903	41.5707	0	Poisson
ENSG00000224635	RP4-564F22.5	CD8_ET	20	chr20_37032255_C_T_b37	rs1626465	-13189	401	0.795825	-1.13894	0.200027	1.06054e-09	7.26901e-05	0.918099	75.8567	0	Poisson
ENSG00000101442	ACTR5	CD8_ET	20	chr20_37402365_T_G_b37	rs4810212	25280	806	0.589613	0.122599	0.026187	2.80916e-06	0.0193931	0.97796	82.0241	0	Poisson
ENSG00000132832	RP11-445H22.3	CD8_ET	20	chr20_43299733_T_A_b37	rs6130657	-25004	669	0.659369	0.300737	0.0422258	8.93304e-13	3.78761e-06	1.01286	32.4169	0	Poisson
ENSG00000166913	YWHAB	CD8_ET	20	chr20_43514210_T_C_b37	rs6031848	-107	535	0.272403	-0.082968	0.00445229	1.53661e-77	2.11089e-30	0.886065	1.77567	0	Poisson
ENSG00000025772	TOMM34	CD8_ET	20	chr20_43589041_G_A_b37	rs2234197	-86	454	0.231161	-0.198505	0.0386321	2.64581e-07	0.00950346	0.94497	66.5886	0	Poisson
ENSG00000101109	STK4	CD8_ET	20	chr20_43647223_T_C_b37	rs6124675	52108	318	0.161914	0.070626	0.00547816	4.81782e-38	2.17959e-12	0.90636	2.81089	0	Poisson
ENSG00000100979	PLTP	CD8_ET	20	chr20_44539492_G_C_b37	rs441346	-1302	889	0.547352	-0.581239	0.0649478	1.13281e-19	3.03214e-12	0.967553	44.1062	0	Poisson
ENSG00000124140	SLC12A5	CD8_ET	20	chr20_44643111_G_A_b37	rs17577	-7245	313	0.159369	0.513833	0.102363	3.92764e-07	0.0156258	0.941375	44.6795	0	Poisson
ENSG00000196562	SULF2	CD8_ET	20	chr20_46179954_G_C_b37	rs1206875	-235406	788	0.401222	-0.736647	0.0217525	2.27391e-263	4.15578e-145	0.888974	1.29472	0	Poisson
ENSG00000124126	PREX1	CD8_ET	20	chr20_47317276_C_G_b37	rs35913794	-127144	384	0.195519	0.0748653	0.0126223	2.9844e-09	0.0221142	0.95014	10.4942	0	Poisson
ENSG00000177410	ZFAS1	CD8_ET	20	chr20_47899652_C_T_b37	rs238200	4937	433	0.220468	0.0965728	0.00392763	1.35851e-133	9.90799e-68	0.903391	1.53763	0	Poisson
ENSG00000124201	ZNFX1	CD8_ET	20	chr20_47926691_C_T_b37	rs67652499	31728	428	0.217923	-0.140547	0.0199524	1.79603e-12	3.13921e-06	0.998678	28.0551	0	Poisson
ENSG00000158470	B4GALT5	CD8_ET	20	chr20_48251139_G_A_b37	rs6125695	-79276	484	0.246436	0.158676	0.0223856	1.28561e-12	0.000146763	0.893576	20.5879	0	Poisson
ENSG00000124171	PARD6B	CD8_ET	20	chr20_49335476_T_C_b37	rs6096069	-12605	128	0.0651731	0.367722	0.0741067	6.05229e-07	0.0382296	0.971091	62.311	0	Poisson
ENSG00000124243	BCAS4	CD8_ET	20	chr20_49490888_T_C_b37	rs6096141	79457	716	0.364562	-0.130661	0.0156483	6.47915e-17	8.82981e-08	0.962914	25.0912	0	Poisson
ENSG00000155307	SAMSN1	CD8_ET	21	chr21_15962745_C_T_b37	rs455488	7022	915	0.534114	-0.172273	0.00946999	3.81098e-74	8.79216e-24	0.890579	1.38516	0	Poisson
ENSG00000154642	C21orf91	CD8_ET	21	chr21_19159088_A_G_b37	rs2824490	-32615	419	0.21334	-0.167562	0.0200934	6.86249e-17	5.82292e-05	0.905014	12.8259	0	Poisson
ENSG00000154645	CHODL	CD8_ET	21	chr21_19166647_C_A_b37	rs12481944	-106933	544	0.276986	0.359743	0.0820317	1.01588e-05	0.0414808	0.972698	182.964	0	Poisson
ENSG00000154734	ADAMTS1	CD8_ET	21	chr21_28215338_C_T_b37	rs1041815	-2390	452	0.769857	0.432462	0.0734527	2.93597e-09	0.00789514	0.992821	35.3338	0	Poisson
ENSG00000156261	CCT8	CD8_ET	21	chr21_30432557_G_A_b37	rs965951	-13561	233	0.118635	0.30815	0.0102554	4.25874e-200	8.5847e-135	0.912927	2.40677	0	Poisson
ENSG00000227256	MIS18A-AS1	CD8_ET	21	chr21_34133002_C_T_b37	rs80098814	482828	183	0.0931772	1.36337	0.276628	1.20803e-07	0.00987825	0.891124	44.6301	0	Poisson
ENSG00000256073	C21orf119	CD8_ET	21	chr21_33773245_C_T_b37	rs9979834	7806	192	0.0977597	0.309184	0.0363713	1.4113e-17	1.42407e-10	0.998266	42.2735	0	Poisson
ENSG00000166979	EVA1C	CD8_ET	21	chr21_33776117_G_A_b37	rs73190644	-8233	224	0.114053	-0.29824	0.0292797	1.54199e-24	4.89067e-13	0.928645	23.3149	0	Poisson
ENSG00000142188	TMEM50B	CD8_ET	21	chr21_34821570_G_A_b37	rs1044218	-30748	920	0.468432	-0.157836	0.00945867	1.19403e-62	3.42376e-36	0.945493	9.16808	0	Poisson
ENSG00000237945	LINC00649	CD8_ET	21	chr21_35303960_T_C_b37	rs8130507	16122	765	0.610489	0.219206	0.0113971	8.89048e-83	1.44924e-38	0.878954	2.76406	0	Poisson
ENSG00000243927	MRPS6	CD8_ET	21	chr21_35325805_C_G_b37	rs2154568	-119719	918	0.532587	-0.0872179	0.00677998	6.83143e-38	4.2416e-09	0.840379	1.94365	0	Poisson
ENSG00000159267	HLCS	CD8_ET	21	chr21_38273420_G_C_b37	rs62225462	-89116	293	0.149185	0.169823	0.0361182	2.50672e-06	0.0147472	1.03133	98.6605	0	Poisson
ENSG00000185808	PIGP	CD8_ET	21	chr21_38444995_A_G_b37	rs7280542	-475	677	0.655295	-0.147858	0.0126678	1.53245e-31	7.18541e-19	1.00246	17.7417	0	Poisson
ENSG00000205581	HMGN1	CD8_ET	21	chr21_40741846_A_C_b37	rs9974653	20273	626	0.318737	0.0354312	0.00385313	3.71789e-20	0.00898454	0.831804	2.87055	0	Poisson
ENSG00000183486	MX2	CD8_ET	21	chr21_42742212_C_A_b37	rs398800	8342	593	0.698065	-0.122039	0.0165885	1.81398e-13	4.54668e-05	0.986251	36.6963	0	Poisson
ENSG00000157601	MX1	CD8_ET	21	chr21_42793724_A_G_b37	rs456018	1493	817	0.415988	-0.173935	0.0140906	4.40268e-35	1.96541e-11	0.877875	5.70162	0	Poisson
ENSG00000160185	UBASH3A	CD8_ET	21	chr21_43855067_A_C_b37	rs1893592	31059	614	0.312627	0.146036	0.0179393	3.72689e-16	7.21901e-05	0.997578	15.5108	0	Poisson
ENSG00000160194	NDUFV3	CD8_ET	21	chr21_44323720_C_T_b37	rs4148974	23966	104	0.0529532	-0.195947	0.0285481	6.2187e-12	0.00247809	0.939541	16.6926	0	Poisson
ENSG00000160209	PDXK	CD8_ET	21	chr21_45152500_G_A_b37	rs2276528	13525	303	0.154277	0.234382	0.0226744	3.74991e-25	4.07351e-16	0.951198	52.4729	0	Poisson
ENSG00000160213	CSTB	CD8_ET	21	chr21_45201832_G_A_b37	rs35285321	5506	606	0.308554	-0.118296	0.00526156	4.53424e-112	7.95792e-46	0.919335	1.12415	0	Poisson
ENSG00000225331	AP001055.6	CD8_ET	21	chr21_45445374_G_A_b37	rs62229740	-134585	191	0.0972505	-0.433942	0.0606228	5.50517e-13	1.89412e-06	0.991428	52.8111	0	Poisson
ENSG00000227039	ITGB2-AS1	CD8_ET	21	chr21_46349031_T_C_b37	rs9983174	8065	892	0.454175	0.0836856	0.00939394	5.06919e-19	5.01488e-05	0.911298	7.98415	0	Poisson
ENSG00000182871	COL18A1	CD8_ET	21	chr21_46902435_C_A_b37	rs13339980	77383	118	0.0600815	0.935549	0.0501678	2.77245e-83	4.04952e-58	0.919133	28.4909	0	Poisson
ENSG00000142173	COL6A2	CD8_ET	21	chr21_47517157_A_C_b37	rs1475915	-854	285	0.854888	0.177502	0.0140986	1.96759e-36	0.0378436	1.07444	0.349471	0	Poisson
ENSG00000160284	SPATC1L	CD8_ET	21	chr21_47603995_A_G_b37	rs62215189	-395	502	0.255601	-0.528111	0.0271816	4.5552e-86	2.30734e-49	0.90028	5.24684	0	Poisson
ENSG00000160285	LSS	CD8_ET	21	chr21_47656712_T_C_b37	rs2839166	7974	755	0.38442	0.124649	0.0235281	1.15088e-07	0.00430598	1.00984	42.3364	0	Poisson
ENSG00000182362	YBEY	CD8_ET	21	chr21_47726332_C_G_b37	rs62224180	20081	372	0.810591	-0.344312	0.0133071	3.68582e-149	2.73753e-88	0.839758	4.722	0	Poisson
ENSG00000160305	DIP2A	CD8_ET	21	chr21_47773103_C_A_b37	rs2249057	-105709	645	0.328411	0.364483	0.00973497	0	1.06889e-178	0.869966	1.21285	0	Poisson
ENSG00000160307	S100B	CD8_ET	21	chr21_47960493_T_C_b37	rs9306156	-64628	660	0.336049	0.691645	0.0237732	8.12171e-194	1.85452e-106	0.914461	0.776803	0	Poisson
ENSG00000243156	MICAL3	CD8_ET	22	chr22_18484060_A_G_b37	rs58845524	-23265	976	0.503055	-0.153297	0.024024	1.69058e-10	0.000213847	0.975169	60.2131	0	Poisson
ENSG00000161103	AC008132.13	CD8_ET	22	chr22_18530984_A_G_b37	rs466755	-303340	113	0.0575356	2.0393	0.416555	1.73512e-09	0.000341411	0.901537	36.9178	0	Poisson
ENSG00000183628	DGCR6	CD8_ET	22	chr22_18888301_G_A_b37	rs56333537	-5240	167	0.0850305	-0.33008	0.0521942	2.11794e-10	0.000101561	1.0323	42.3938	0	Poisson
ENSG00000100075	SLC25A1	CD8_ET	22	chr22_19162686_A_G_b37	rs807668	-3657	701	0.643075	-0.235537	0.0149564	3.99096e-56	1.53983e-36	0.913907	18.6222	0	Poisson
ENSG00000100162	CENPM	CD8_ET	22	chr22_42326181_G_A_b37	rs8139212	-16987	226	0.115071	0.272558	0.0341043	1.10104e-15	1.47263e-08	0.944517	22.5655	0	Poisson
ENSG00000183066	WBP2NL	CD8_ET	22	chr22_42388826_A_G_b37	rs56234624	-5903	565	0.287678	-0.315848	0.0561916	1.61429e-08	0.000958114	0.955828	30.9131	0	Poisson
ENSG00000183172	SMDT1	CD8_ET	22	chr22_42315790_C_T_b37	rs763263	-159905	414	0.210794	-0.258922	0.00567151	0	0	1.25659	0.2277	0	Poisson
ENSG00000184983	NDUFA6	CD8_ET	22	chr22_42807216_G_C_b37	rs7292416	320257	105	0.0534623	0.154017	0.0130209	2.40625e-32	8.27345e-17	0.895319	7.69834	0	Poisson
ENSG00000189306	RRP7A	CD8_ET	22	chr22_42941390_T_C_b37	rs136978	25582	356	0.181263	0.141437	0.0125057	1.04564e-29	4.30478e-10	0.896149	3.60721	0	Poisson
ENSG00000230319	AL022476.2	CD8_ET	22	chr22_43330407_T_A_b37	rs6002983	-104184	144	0.0733198	1.58332	0.291178	2.02344e-09	0.000562885	0.895632	63.7048	0	Poisson
ENSG00000100290	BIK	CD8_ET	22	chr22_43506753_C_A_b37	rs4988374	-1	516	0.262729	-0.315944	0.0618481	2.91741e-07	0.0481958	0.972114	41.6112	0	Poisson
ENSG00000100300	TSPO	CD8_ET	22	chr22_43550055_T_C_b37	rs138910	2535	505	0.742872	-0.0977344	0.00474881	3.43498e-94	3.96911e-33	0.874205	1.1713	0	Poisson
ENSG00000100304	TTLL12	CD8_ET	22	chr22_43583604_A_G_b37	rs9608008	465	517	0.736762	-0.187819	0.0318848	3.66722e-09	0.00036934	1.01865	83.6911	0	Poisson
ENSG00000100347	SAMM50	CD8_ET	22	chr22_44356480_G_T_b37	rs62228002	5179	204	0.10387	-0.186142	0.0223459	7.3272e-17	3.07681e-08	0.98077	54.2592	0	Poisson
ENSG00000188677	PARVB	CD8_ET	22	chr22_44424108_C_T_b37	rs6006622	29017	792	0.596741	-0.174649	0.0226742	1.24007e-14	1.74624e-06	0.963434	41.1093	0	Poisson
ENSG00000226328	CTA-217C2.1	CD8_ET	22	chr22_45569845_C_T_b37	rs2138156	10183	607	0.309063	-0.163781	0.0337408	1.18191e-06	0.0303144	1.10349	113.259	0	Poisson
ENSG00000100364	KIAA0930	CD8_ET	22	chr22_45647834_A_G_b37	rs6006958	11184	588	0.299389	0.258404	0.0236941	7.77879e-28	1.64143e-16	0.955113	51.5275	0	Poisson
ENSG00000130638	ATXN10	CD8_ET	22	chr22_46033326_C_T_b37	rs78079527	-34352	357	0.181772	0.0847703	0.0126365	1.93531e-11	0.000789526	0.952993	30.724	0	Poisson
ENSG00000241990	RP6-109B7.3	CD8_ET	22	chr22_46456963_G_T_b37	rs7286297	7378	187	0.0952138	0.225097	0.022354	6.01575e-24	2.45937e-09	0.907919	14.3022	0	Poisson
ENSG00000075234	TTC38	CD8_ET	22	chr22_46743931_A_G_b37	rs9615955	80073	189	0.0962322	-0.354629	0.014489	1.16504e-133	1.01147e-43	0.960131	0.478259	0	Poisson
ENSG00000075275	CELSR1	CD8_ET	22	chr22_46685514_G_A_b37	rs56336637	-247553	100	0.0509165	1.18151	0.151478	1.55534e-16	8.10952e-09	0.91025	58.6188	0	Poisson
ENSG00000260708	CTA-29F11.1	CD8_ET	22	chr22_47158179_G_A_b37	rs12389	-281	716	0.364562	-0.268429	0.010927	4.91284e-134	4.74513e-65	0.85176	2.30398	0	Poisson
ENSG00000212939	RP1-29C18.10	CD8_ET	22	chr22_50051548_T_G_b37	rs5770622	109219	626	0.681263	-0.765469	0.0245259	4.72047e-225	6.76642e-132	0.854416	3.48493	0	Poisson
ENSG00000188511	C22orf34	CD8_ET	22	chr22_50027210_C_T_b37	rs5769712	-23980	725	0.630855	-0.515149	0.0370115	5.64145e-45	2.45485e-29	0.90356	56.9472	0	Poisson
ENSG00000184164	CRELD2	CD8_ET	22	chr22_50311973_A_G_b37	rs9616378	158	361	0.183809	0.109202	0.0108095	5.09466e-24	1.49521e-11	0.924872	18.4503	0	Poisson
ENSG00000100427	MLC1	CD8_ET	22	chr22_50522315_T_C_b37	rs137929	-2016	438	0.776986	-0.225353	0.0373864	1.53444e-09	0.0253413	0.942766	14.9906	0	Poisson
ENSG00000273253	RP3-402G11.26	CD8_ET	22	chr22_50658053_A_G_b37	rs6537642	19077	121	0.938391	-0.485089	0.0618223	2.3292e-15	1.12322e-08	0.96377	65.0351	0	Poisson
ENSG00000188130	MAPK12	CD8_ET	22	chr22_50613093_C_T_b37	rs4838858	-87161	196	0.0997963	0.636382	0.135405	1.63281e-06	0.025225	0.942876	98.1145	0	Poisson
ENSG00000205593	DENND6B	CD8_ET	22	chr22_50753334_G_A_b37	rs73439311	-12155	752	0.382892	-0.178279	0.038148	2.89138e-06	0.0330165	1.04835	94.548	0	Poisson
ENSG00000100239	PPP6R2	CD8_ET	22	chr22_50749197_C_T_b37	rs62241223	-32536	848	0.431772	-0.0906138	0.0128233	1.57026e-12	1.43197e-05	0.987321	44.4903	0	Poisson
ENSG00000025708	TYMP	CD8_ET	22	chr22_50976152_T_C_b37	rs9616864	7667	218	0.110998	0.155452	0.0160096	2.49556e-22	5.55678e-06	0.869789	5.2517	0	Poisson
ENSG00000217442	SYCE3	CD8_ET	22	chr22_51001271_G_A_b37	rs78789402	-63	138	0.0702648	1.18176	0.244243	3.06024e-07	0.00726665	0.966119	46.4692	0	Poisson
ENSG00000205559	CHKB-AS1	CD8_ET	22	chr22_51023924_C_T_b37	rs79948724	2469	126	0.0641548	0.538214	0.0819546	2.81256e-11	1.25134e-05	1.03658	42.9438	0	Poisson
ENSG00000100299	ARSA	CD8_ET	22	chr22_51064416_T_C_b37	rs2071421	-2191	240	0.1222	-0.41195	0.0304413	2.87036e-42	6.16104e-27	0.971428	14.7659	0	Poisson
ENSG00000128191	DGCR8	CD8_ET	22	chr22_20106069_C_A_b37	rs4589855	38314	112	0.0570265	0.361629	0.03702	9.14526e-23	5.76639e-13	0.967123	37.9528	0	Poisson
ENSG00000128185	DGCR6L	CD8_ET	22	chr22_20307256_G_A_b37	rs7235	-347	865	0.440428	-0.0591462	0.00726711	3.95628e-16	6.83805e-08	0.985065	25.8991	0	Poisson
ENSG00000223579	AC011718.2	CD8_ET	22	chr22_21159848_C_T_b37	rs178045	498441	279	0.142057	1.41031	0.29547	7.04353e-08	0.00576841	0.898055	29.9991	0	Poisson
ENSG00000099940	SNAP29	CD8_ET	22	chr22_21211220_T_C_b37	rs73162844	-2051	151	0.0768839	0.272882	0.0228225	3.93393e-33	9.68829e-22	0.98123	25.7861	0	Poisson
ENSG00000272829	XXbac-B135H6.18	CD8_ET	22	chr22_21337266_G_A_b37	rs178280	1222	890	0.453157	0.303318	0.0572863	1.0517e-07	0.00213868	1.01001	55.3659	0	Poisson
ENSG00000230513	THAP7-AS1	CD8_ET	22	chr22_21365271_G_A_b37	rs7292605	9096	399	0.203157	-0.385411	0.0332152	1.66851e-31	1.51241e-22	0.978793	37.1323	0	Poisson
ENSG00000185651	UBE2L3	CD8_ET	22	chr22_21917479_C_T_b37	rs5998509	13743	349	0.177699	-0.07547	0.0060806	2.15765e-35	1.87618e-13	0.890049	2.81651	0	Poisson
ENSG00000100023	PPIL2	CD8_ET	22	chr22_22042079_G_T_b37	rs741617	35520	723	0.368126	0.0854892	0.0146832	5.74236e-09	0.000617881	0.983396	29.2044	0	Poisson
ENSG00000272216	LL22NC03-2H8.5	CD8_ET	22	chr22_22613265_G_A_b37	rs5757699	-28321	331	0.168534	-0.273908	0.0341953	9.40758e-16	3.85214e-05	0.881015	8.36558	0	Poisson
ENSG00000186716	BCR	CD8_ET	22	chr22_23656148_T_G_b37	rs66569843	134257	448	0.228106	-0.200114	0.0213001	4.86642e-21	5.40878e-11	0.993861	22.5004	0	Poisson
ENSG00000128322	IGLL1	CD8_ET	22	chr22_23999284_T_A_b37	rs7293227	76789	344	0.175153	1.20427	0.211657	1.73255e-09	0.0018051	0.881773	34.5079	0	Poisson
ENSG00000133460	SLC2A11	CD8_ET	22	chr22_24201562_T_G_b37	rs5760076	2672	571	0.709267	0.121967	0.0254551	1.62816e-06	0.0292585	0.96981	91.8445	0	Poisson
ENSG00000240972	MIF	CD8_ET	22	chr22_24238079_T_A_b37	rs34383331	1888	330	0.168024	-0.0855935	0.00510793	4.56956e-63	2.83565e-11	0.945992	0.531501	0	Poisson
ENSG00000273295	AP000350.5	CD8_ET	22	chr22_24266726_T_C_b37	rs5751775	17471	753	0.616599	1.03877	0.171078	2.33474e-10	9.01349e-05	0.95584	49.1765	0	Poisson
ENSG00000099974	DDTL	CD8_ET	22	chr22_24255296_C_T_b37	rs4822455	-53793	763	0.611507	-0.630518	0.0831744	1.30338e-14	1.25332e-07	0.945228	47.838	0	Poisson
ENSG00000272787	KB-226F1.2	CD8_ET	22	chr22_24267047_C_T_b37	rs5751777	-44353	751	0.617617	-0.91558	0.154808	9.56714e-10	8.65866e-05	0.922399	87.2266	0	Poisson
ENSG00000099977	DDT	CD8_ET	22	chr22_24312589_G_A_b37	rs9620341	-10071	122	0.0621181	-0.201697	0.0127915	3.41925e-56	5.54773e-31	0.886746	11.4533	0	Poisson
ENSG00000272955	KB-226F1.1	CD8_ET	22	chr22_24334948_A_C_b37	rs5760147	-40614	708	0.360489	-0.701853	0.0735053	1.72938e-22	1.56667e-14	0.993755	35.9328	0	Poisson
ENSG00000184674	GSTT1	CD8_ET	22	chr22_24334948_A_C_b37	rs5760147	-49732	708	0.360489	-0.682918	0.0375148	4.79486e-77	3.85366e-50	0.931769	11.021	0	Poisson
ENSG00000197077	KIAA1671	CD8_ET	22	chr22_25464310_A_G_b37	rs6004417	115613	444	0.226069	0.232998	0.0312927	8.52239e-14	2.87255e-05	0.923333	27.1181	0	Poisson
ENSG00000244752	CRYBB2	CD8_ET	22	chr22_25845855_C_G_b37	rs6519611	230366	138	0.0702648	2.06675	0.0524557	0	0	0.900856	1.29886	0	Poisson
ENSG00000260065	CTA-445C9.15	CD8_ET	22	chr22_26921725_A_G_b37	rs4275	723	862	0.4389	0.148173	0.014816	1.39796e-23	9.18085e-13	0.977874	38.3011	0	Poisson
ENSG00000128294	TPST2	CD8_ET	22	chr22_26921725_A_G_b37	rs4275	-70956	862	0.4389	-0.0806342	0.00643199	4.55527e-36	5.32565e-05	0.877195	1.47104	0	Poisson
ENSG00000225783	MIAT	CD8_ET	22	chr22_27068702_C_A_b37	rs9625066	26310	459	0.233707	0.170259	0.00775392	3.48399e-107	2.94607e-44	0.858604	2.19039	0	Poisson
ENSG00000244625	CTA-211A9.5	CD8_ET	22	chr22_27117690_A_G_b37	rs5761703	48960	599	0.30499	-0.151265	0.0223173	1.17127e-11	8.94101e-05	0.964103	63.9103	0	Poisson
ENSG00000100219	XBP1	CD8_ET	22	chr22_29261159_C_T_b37	rs5762870	64574	618	0.314664	0.0604006	0.00569782	2.9019e-26	0.0106263	1.04383	0.519004	0	Poisson
ENSG00000183579	ZNRF3	CD8_ET	22	chr22_28972531_A_G_b37	rs73170606	-307049	418	0.212831	0.706916	0.159499	5.88506e-06	0.0392689	0.934675	39.5672	0	Poisson
ENSG00000184117	NIPSNAP1	CD8_ET	22	chr22_30055674_A_G_b37	rs2857639	78348	918	0.467413	0.0659238	0.0137066	1.50521e-06	0.0359283	0.955735	29.9807	0	Poisson
ENSG00000099985	OSM	CD8_ET	22	chr22_30816148_G_A_b37	rs9620984	153319	370	0.188391	-0.266843	0.0339966	3.41831e-15	0.0102394	0.872442	2.92863	0	Poisson
ENSG00000241528	RP1-130H16.16	CD8_ET	22	chr22_30675217_A_C_b37	rs5763923	-98645	416	0.788187	-0.485088	0.0937897	1.70664e-07	0.00500307	0.966802	56.4078	0	Poisson
ENSG00000242114	MTFP1	CD8_ET	22	chr22_30823113_T_G_b37	rs2072160	1595	396	0.201629	-0.173743	0.0176449	6.035e-23	0.00882717	0.864449	1.25864	0	Poisson
ENSG00000273428	RP4-539M6.22	CD8_ET	22	chr22_30830312_A_T_b37	rs5997646	-1219	369	0.187882	-0.349804	0.033966	3.91497e-25	1.54142e-09	0.839393	7.09394	0	Poisson
ENSG00000198832	SELM	CD8_ET	22	chr22_31507338_A_G_b37	rs11703403	-8717	911	0.536151	0.0793204	0.00790915	1.10339e-23	7.90391e-09	0.904467	5.18651	0	Poisson
ENSG00000198089	SFI1	CD8_ET	22	chr22_32123696_A_G_b37	rs131241	239022	150	0.0763747	0.115932	0.0186028	4.5003e-10	0.00187216	0.969711	10.4432	0	Poisson
ENSG00000128245	YWHAH	CD8_ET	22	chr22_32516261_C_T_b37	rs9606905	175814	390	0.198574	0.0948838	0.0101738	1.05556e-20	0.000150471	0.906542	2.81964	0	Poisson
ENSG00000100348	TXN2	CD8_ET	22	chr22_36898674_T_C_b37	rs5756224	20597	782	0.601833	-0.0436668	0.00760265	9.24256e-09	0.0087919	0.998107	56.4386	0	Poisson
ENSG00000100365	NCF4	CD8_ET	22	chr22_37265079_G_C_b37	rs2284027	8049	400	0.796334	-0.227642	0.0345492	4.0571e-11	0.000143661	0.982655	51.7824	0	Poisson
ENSG00000100106	TRIOBP	CD8_ET	22	chr22_38138379_G_C_b37	rs4396807	45368	621	0.316191	-0.139525	0.0269033	2.10072e-07	0.0200858	1.01739	36.9477	0	Poisson
ENSG00000100116	GCAT	CD8_ET	22	chr22_38200124_C_T_b37	rs11703407	-3788	581	0.295825	0.436293	0.0784287	2.04454e-08	0.00268349	0.933282	40.18	0	Poisson
ENSG00000100201	DDX17	CD8_ET	22	chr22_39037954_G_A_b37	rs2179142	134289	560	0.285132	0.0526238	0.00521025	5.44483e-24	0.011227	0.928785	1.00535	0	Poisson
ENSG00000221890	NPTXR	CD8_ET	22	chr22_39218001_G_A_b37	rs8140217	-21986	359	0.18279	0.288682	0.0599161	1.33873e-06	0.0300689	0.97883	47.5829	0	Poisson
ENSG00000239713	APOBEC3G	CD8_ET	22	chr22_39482809_G_A_b37	rs17537581	45885	193	0.0982688	-0.184328	0.00856399	5.03921e-103	1.39585e-14	1.45159	0.12774	0	Poisson
ENSG00000100298	APOBEC3H	CD8_ET	22	chr22_39493356_C_T_b37	rs60093835	127	223	0.113544	-0.3913	0.0295931	2.18636e-40	5.65519e-20	0.87126	11.7163	0	Poisson
ENSG00000100321	SYNGR1	CD8_ET	22	chr22_39739187_C_T_b37	rs9611155	-6743	565	0.287678	0.549899	0.0129695	0	1.3869e-251	1.14554	0.311794	0	Poisson
ENSG00000229999	RP5-1042K10.10	CD8_ET	22	chr22_40729614_A_G_b37	rs470113	-54680	360	0.183299	-0.561267	0.064439	1.17634e-18	2.69324e-10	0.978298	14.1865	0	Poisson
ENSG00000167074	TEF	CD8_ET	22	chr22_41776646_G_C_b37	rs4822025	13309	452	0.230143	0.320504	0.0570322	1.68897e-08	0.000332567	0.943504	21.6982	0	Poisson
ENSG00000100410	PHF5A	CD8_ET	22	chr22_41906325_C_T_b37	rs2413646	41596	393	0.200102	0.0839209	0.0127464	4.52189e-11	0.000727079	0.926857	7.61966	0	Poisson
ENSG00000100413	POLR3H	CD8_ET	22	chr22_42017264_A_G_b37	rs132770	76654	367	0.813136	-0.138612	0.0247096	1.98045e-08	0.000334253	0.935873	30.5768	0	Poisson
ENSG00000167077	MEI1	CD8_ET	22	chr22_42181498_T_C_b37	rs139545	85995	372	0.189409	0.102036	0.0131181	7.1785e-15	4.06658e-07	0.975263	9.04599	0	Poisson
ENSG00000184068	RP5-821D11.7	CD8_ET	22	chr22_42225018_T_G_b37	rs7285782	-5651	846	0.430754	-0.141494	0.0220999	1.4806e-10	0.000379564	0.991689	10.803	0	Poisson
ENSG00000204138	PHACTR4	B_IN	1	chr1_28704978_C_T_b37	rs4908411	8864	629	0.320265	-0.151704	0.0229006	3.33747e-11	0.00134594	0.922759	12.8478	0	Poisson
ENSG00000162520	SYNC	B_IN	1	chr1_33107443_A_G_b37	rs61798931	-61754	236	0.120163	0.250286	0.0338409	1.19131e-13	0.00235863	0.886264	4.18245	0	Poisson
ENSG00000163875	MEAF6	B_IN	1	chr1_37970032_T_C_b37	rs4535966	-10343	897	0.456721	0.0952895	0.0109924	4.24998e-18	0.00604196	0.903914	3.19341	0	Poisson
ENSG00000196449	YRDC	B_IN	1	chr1_38753014_A_G_b37	rs2637867	479157	323	0.16446	0.282261	0.0450216	3.13425e-10	0.0288213	0.935959	13.1441	0	Poisson
ENSG00000182109	RP11-69E11.4	B_IN	1	chr1_40205023_G_A_b37	rs76571594	193164	104	0.0529532	0.704341	0.0965143	7.75957e-14	4.45098e-06	0.948592	29.6348	0	Poisson
ENSG00000198754	OXCT2	B_IN	1	chr1_40242025_A_G_b37	rs114017670	5005	108	0.0549898	1.60847	0.241753	2.99743e-14	9.05745e-05	0.851992	10.2135	0	Poisson
ENSG00000227533	SLC2A1-AS1	B_IN	1	chr1_43430883_G_A_b37	rs12750584	6163	320	0.162933	0.81698	0.0746294	1.79052e-29	1.36012e-20	1.03454	24.0758	0	Poisson
ENSG00000070759	TESK2	B_IN	1	chr1_45988267_C_G_b37	rs713358	31395	454	0.231161	0.21263	0.0433088	8.74295e-07	0.0276016	1.01388	15.4273	0	Poisson
ENSG00000236624	CCDC163P	B_IN	1	chr1_45985760_G_A_b37	rs6688516	20009	666	0.660896	-0.78997	0.0745965	2.08201e-27	7.38134e-19	0.954496	19.2715	0	Poisson
ENSG00000173660	UQCRH	B_IN	1	chr1_46774783_A_G_b37	rs41292543	5480	185	0.0941955	-0.0849633	0.00921739	2.96221e-20	2.28804e-08	0.986165	7.76426	0	Poisson
ENSG00000117481	NSUN4	B_IN	1	chr1_46877180_G_A_b37	rs6662982	71331	583	0.296843	0.311883	0.0390032	9.85348e-16	2.81548e-07	0.908325	19.9881	0	Poisson
ENSG00000085832	EPS15	B_IN	1	chr1_52424094_G_A_b37	rs2809948	439094	587	0.29888	0.128007	0.0176548	3.98966e-13	0.0163607	0.91306	3.51568	0	Poisson
ENSG00000121310	ECHDC2	B_IN	1	chr1_53392908_A_G_b37	rs1242331	24	661	0.663442	0.259597	0.0279007	9.91454e-21	1.94942e-10	0.897439	30.6812	0	Poisson
ENSG00000132849	INADL	B_IN	1	chr1_62207254_A_G_b37	rs7551399	-895	146	0.925662	-0.305595	0.0532429	8.36788e-09	0.0419014	0.941813	24.7349	0	Poisson
ENSG00000142856	ITGB3BP	B_IN	1	chr1_63959125_A_C_b37	rs12728538	-100267	618	0.314664	0.213978	0.0198971	4.47224e-27	6.19917e-13	0.968726	12.4177	0	Poisson
ENSG00000162620	LRRIQ3	B_IN	1	chr1_74547515_C_T_b37	rs11210405	-116356	768	0.608961	-0.461518	0.0751451	5.83292e-10	3.6439e-05	0.962094	51.2225	0	Poisson
ENSG00000116791	CRYZ	B_IN	1	chr1_75217752_C_T_b37	rs11485298	18660	648	0.670061	-0.231864	0.0440172	1.31529e-07	0.0267026	0.975628	19.4583	0	Poisson
ENSG00000162585	C1orf86	B_IN	1	chr1_2110848_T_G_b37	rs11587831	-33311	427	0.217413	-0.114663	0.0130354	1.35848e-18	1.92285e-09	0.979015	29.2353	0	Poisson
ENSG00000137968	SLC44A5	B_IN	1	chr1_75896799_G_A_b37	rs6672579	-180002	940	0.478615	0.869317	0.139662	1.1779e-10	0.00029245	0.924613	17.2352	0	Poisson
ENSG00000122417	ODF2L	B_IN	1	chr1_86833049_C_T_b37	rs58200516	-28974	702	0.357434	0.0858876	0.0147814	6.16614e-09	0.00387892	0.967802	31.5023	0	Poisson
ENSG00000213512	GBP7	B_IN	1	chr1_89549628_G_A_b37	rs10801712	-92095	981	0.499491	0.79323	0.0888655	6.22786e-20	1.67307e-12	0.937362	36.545	0	Poisson
ENSG00000143033	MTF2	B_IN	1	chr1_93678968_T_G_b37	rs661126	134176	731	0.6278	-0.0716829	0.0144951	7.55846e-07	0.0496267	0.947704	17.3458	0	Poisson
ENSG00000230489	VAV3-AS1	B_IN	1	chr1_108539269_C_T_b37	rs12076127	32204	724	0.368635	0.375297	0.0341611	2.06954e-28	9.54926e-14	0.945329	12.1177	0	Poisson
ENSG00000134215	VAV3	B_IN	1	chr1_108484426_C_T_b37	rs9435347	-23340	554	0.717923	0.177634	0.0225207	2.87553e-15	0.0028562	0.916632	6.3785	0	Poisson
ENSG00000168765	GSTM4	B_IN	1	chr1_110198727_C_G_b37	rs1010167	24	793	0.403768	-0.368724	0.0399661	1.88086e-20	4.9492e-11	0.912995	46.2189	0	Poisson
ENSG00000134184	GSTM1	B_IN	1	chr1_110246053_G_A_b37	rs115929572	15617	140	0.0712831	1.09904	0.177216	4.37667e-11	2.45087e-05	0.941179	73.484	0	Poisson
ENSG00000168679	SLC16A4	B_IN	1	chr1_110921143_C_T_b37	rs7529935	-12561	928	0.472505	0.312116	0.0365003	8.40357e-18	4.00638e-05	0.895333	7.82602	0	Poisson
ENSG00000156171	DRAM2	B_IN	1	chr1_111682118_C_T_b37	rs3762374	-720	601	0.306008	0.156693	0.00908891	1.01165e-66	6.95383e-26	0.842649	2.31297	0	Poisson
ENSG00000064886	CHI3L2	B_IN	1	chr1_111768576_G_A_b37	rs3118207	25183	709	0.360998	-0.7214	0.0243307	2.80348e-201	2.72558e-117	0.920918	1.84649	0	Poisson
ENSG00000131781	FMO5	B_IN	1	chr1_146697394_A_G_b37	rs7517655	-17306	765	0.610489	-0.178255	0.0365376	1.0301e-06	0.0464192	1.00452	27.9231	0	Poisson
ENSG00000163191	S100A11	B_IN	1	chr1_151941300_T_C_b37	rs1602248	-79083	170	0.913442	-0.243655	0.0299518	3.49945e-16	0.0318098	0.928124	2.14193	0	Poisson
ENSG00000169242	EFNA1	B_IN	1	chr1_155545591_A_T_b37	rs10908473	445655	225	0.114562	1.22048	0.247516	1.49281e-07	0.0151083	0.927479	42.8153	0	Poisson
ENSG00000163468	CCT3	B_IN	1	chr1_156299392_A_G_b37	rs113279830	-38272	580	0.295316	-0.120587	0.0124658	3.68999e-22	9.42444e-10	0.930913	13.3595	0	Poisson
ENSG00000143297	FCRL5	B_IN	1	chr1_157489307_G_A_b37	rs3811033	-33003	358	0.182281	0.530156	0.0127336	0	1.04901e-284	1.6025	0.176235	0	Poisson
ENSG00000160856	FCRL3	B_IN	1	chr1_157668993_C_T_b37	rs2210913	-1654	921	0.468941	0.264513	0.0161713	1.78167e-60	2.52529e-17	0.876538	1.2919	0	Poisson
ENSG00000158773	USF1	B_IN	1	chr1_161069544_G_A_b37	rs1128750	53777	106	0.0539715	0.773378	0.0565685	1.32139e-44	7.15674e-22	0.852463	8.07876	0	Poisson
ENSG00000072694	FCGR2B	B_IN	1	chr1_161633774_G_T_b37	rs1832738	82673	143	0.0728106	0.221005	0.0230942	9.15725e-22	7.37445e-06	0.909113	4.67209	0	Poisson
ENSG00000143198	MGST3	B_IN	1	chr1_165600146_G_A_b37	rs4147592	48	955	0.486253	-0.229901	0.0133401	8.70247e-67	6.3615e-38	0.90932	10.1794	0	Poisson
ENSG00000143149	ALDH9A1	B_IN	1	chr1_165656104_C_T_b37	rs7546215	-11996	568	0.289206	0.138598	0.0239314	6.77658e-09	0.0199833	0.988943	36.494	0	Poisson
ENSG00000198771	RCSD1	B_IN	1	chr1_167549747_C_T_b37	rs11584355	-49583	764	0.389002	0.121906	0.00652153	4.64464e-78	7.42296e-12	1.12843	0.242046	0	Poisson
ENSG00000188404	SELL	B_IN	1	chr1_169676486_A_G_b37	rs1131498	-4353	532	0.270876	0.094076	0.00653312	4.80167e-47	2.17594e-05	1.31862	0.263257	0	Poisson
ENSG00000171806	METTL18	B_IN	1	chr1_169861438_C_T_b37	rs74122419	97331	179	0.0911405	-0.421485	0.0784185	6.24108e-08	0.0123585	0.931867	40.9857	0	Poisson
ENSG00000117533	VAMP4	B_IN	1	chr1_171668002_T_C_b37	rs6679354	-43385	400	0.203666	0.234702	0.0359533	6.1036e-11	4.21442e-05	0.982576	37.6459	0	Poisson
ENSG00000235750	KIAA0040	B_IN	1	chr1_175143207_T_C_b37	rs3766694	-18928	786	0.599796	-0.265388	0.0129344	3.76481e-94	4.48402e-31	1.04193	0.458285	0	Poisson
ENSG00000227740	RP11-318C24.2	B_IN	1	chr1_175466290_A_G_b37	rs75956745	-423359	230	0.117108	1.05424	0.235132	1.70605e-06	0.0185682	0.95549	64.9193	0	Poisson
ENSG00000213057	C1orf220	B_IN	1	chr1_178539343_C_T_b37	rs4570378	27456	672	0.342159	0.330965	0.0510133	7.50655e-11	1.77455e-05	1.01895	41.897	0	Poisson
ENSG00000273384	RP5-1098D14.1	B_IN	1	chr1_178492175_A_G_b37	rs10798612	-128666	811	0.412933	0.331706	0.044821	1.06386e-13	1.91924e-06	0.975988	21.9157	0	Poisson
ENSG00000057252	SOAT1	B_IN	1	chr1_179254984_G_A_b37	rs12138973	-7941	520	0.735234	-0.244551	0.0467331	1.54427e-07	0.0332084	0.976034	26.0071	0	Poisson
ENSG00000143333	RGS16	B_IN	1	chr1_182603060_T_A_b37	rs584158	29517	256	0.130346	0.770439	0.0717924	5.80251e-28	3.8617e-09	0.85278	4.15068	0	Poisson
ENSG00000090104	RGS1	B_IN	1	chr1_192523571_C_T_b37	rs9804163	-21286	355	0.819246	-0.424919	0.0187076	7.33622e-116	4.724e-37	1.64642	0.158006	0	Poisson
ENSG00000233410	RP11-16L9.3	B_IN	1	chr1_199006589_T_C_b37	rs7539100	16423	889	0.547352	0.927477	0.179067	7.74265e-08	0.0164804	0.889682	31.3376	0	Poisson
ENSG00000116288	PARK7	B_IN	1	chr1_8087469_C_G_b37	rs6700772	73118	775	0.394603	0.0675164	0.00847326	1.59554e-15	0.00267506	0.900906	7.94023	0	Poisson
ENSG00000074800	ENO1	B_IN	1	chr1_8917212_G_T_b37	rs914994	-22096	601	0.306008	-0.0843037	0.00833566	4.64058e-24	0.019949	0.905039	1.60684	0	Poisson
ENSG00000049239	H6PD	B_IN	1	chr1_9331629_T_G_b37	rs7514387	36795	320	0.162933	0.269417	0.0450616	1.99259e-09	0.000739765	1.00893	82.6279	0	Poisson
ENSG00000162441	LZIC	B_IN	1	chr1_10072597_T_C_b37	rs3123522	69132	324	0.164969	0.19531	0.035447	3.41542e-08	0.00100327	0.988438	53.7271	0	Poisson
ENSG00000176393	RNPEP	B_IN	1	chr1_201961711_G_A_b37	rs4950811	10211	652	0.331976	0.134864	0.0273229	7.82155e-07	0.042602	0.987144	86.6792	0	Poisson
ENSG00000198625	MDM4	B_IN	1	chr1_204497913_G_C_b37	rs2169137	12402	550	0.719959	-0.172847	0.00834216	1.36531e-95	8.67851e-28	0.943651	0.676482	0	Poisson
ENSG00000162892	IL24	B_IN	1	chr1_207065651_C_T_b37	rs12116982	-5137	616	0.313646	-0.454815	0.0899473	3.39155e-07	0.0344147	1.03301	41.8499	0	Poisson
ENSG00000117597	DIEXF	B_IN	1	chr1_209994715_C_T_b37	rs598514	-6637	823	0.580957	-0.186573	0.0342376	4.80648e-08	0.00394989	0.984823	63.8105	0	Poisson
ENSG00000198468	FLVCR1-AS1	B_IN	1	chr1_213033642_T_A_b37	rs11120049	2212	943	0.519857	0.500081	0.0444963	7.50015e-30	6.91538e-16	0.954024	10.8568	0	Poisson
ENSG00000174606	ANGEL2	B_IN	1	chr1_213192458_A_G_b37	rs3104207	3290	734	0.373727	0.137125	0.0263231	1.86058e-07	0.0127774	0.955139	88.5874	0	Poisson
ENSG00000162817	C1orf115	B_IN	1	chr1_220865733_A_G_b37	rs415273	2546	153	0.0779022	0.961228	0.117549	2.35648e-17	4.96807e-09	0.95171	22.6202	0	Poisson
ENSG00000117791	MARC2	B_IN	1	chr1_220940411_T_C_b37	rs337147	18844	377	0.191955	0.523008	0.0536989	7.53156e-23	8.92681e-11	0.987961	9.77378	0	Poisson
ENSG00000197520	FAM177B	B_IN	1	chr1_222946626_C_T_b37	rs4480364	36077	497	0.746945	0.49531	0.0311646	5.26615e-58	4.22334e-28	0.91212	4.02428	0	Poisson
ENSG00000143753	DEGS1	B_IN	1	chr1_224415509_A_G_b37	rs3767732	52051	141	0.0717923	0.324728	0.0275635	2.64337e-32	1.84283e-13	0.926253	4.11882	0	Poisson
ENSG00000143641	GALNT2	B_IN	1	chr1_230413313_T_C_b37	rs9432148	219777	484	0.246436	0.316254	0.0221732	1.96467e-46	1.03473e-18	0.846003	6.01354	0	Poisson
ENSG00000173409	ARV1	B_IN	1	chr1_231150162_C_T_b37	rs10218676	35435	808	0.411405	-0.24495	0.0343443	8.86309e-13	5.23863e-05	0.988338	31.9663	0	Poisson
ENSG00000135778	NTPCR	B_IN	1	chr1_233064753_T_C_b37	rs59921758	-21598	376	0.191446	0.226311	0.0301122	4.89708e-14	2.28804e-08	1.04745	82.4366	0	Poisson
ENSG00000231663	RP5-827C21.4	B_IN	1	chr1_234517998_G_A_b37	rs58418656	8659	180	0.0916497	0.371968	0.0380991	9.49847e-23	3.53692e-11	0.969666	28.7153	0	Poisson
ENSG00000059588	TARBP1	B_IN	1	chr1_234541622_G_T_b37	rs2271444	-73227	449	0.228615	0.20844	0.0336644	5.52159e-10	0.00211392	0.97537	62.055	0	Poisson
ENSG00000143669	LYST	B_IN	1	chr1_236060473_A_G_b37	rs10926998	13533	823	0.580957	0.107885	0.0111383	3.27312e-22	6.91395e-05	0.884949	3.83143	0	Poisson
ENSG00000203667	COX20	B_IN	1	chr1_244999396_G_A_b37	rs10927331	772	275	0.14002	0.105491	0.0197391	8.96307e-08	0.0400521	1.0122	65.4612	0	Poisson
ENSG00000153187	HNRNPU	B_IN	1	chr1_245028509_G_T_b37	rs9661182	665	466	0.237271	0.0667914	0.00918796	3.5736e-13	0.000960293	0.966775	16.009	0	Poisson
ENSG00000116138	DNAJC16	B_IN	1	chr1_15801361_C_T_b37	rs35875594	-51947	511	0.260183	0.239076	0.038943	7.53779e-10	0.0104524	0.937371	28.3526	0	Poisson
ENSG00000219481	NBPF1	B_IN	1	chr1_16440392_C_T_b37	rs7543472	-499665	413	0.789715	-0.263487	0.0397458	3.02501e-11	0.00140212	0.889478	12.4164	0	Poisson
ENSG00000058453	CROCC	B_IN	1	chr1_16734436_G_T_b37	rs12045390	-332332	805	0.409878	0.216357	0.0460617	2.5168e-06	0.0420635	0.996053	66.696	0	Poisson
ENSG00000162551	ALPL	B_IN	1	chr1_21842461_T_G_b37	rs72874247	6603	310	0.157841	0.877433	0.158399	1.04171e-08	0.00462141	1.0029	28.992	0	Poisson
ENSG00000218510	LINC00339	B_IN	1	chr1_22439520_T_C_b37	rs4654783	87839	566	0.711813	0.282513	0.0385308	1.88152e-13	1.93101e-05	0.968721	41.7165	0	Poisson
ENSG00000070831	CDC42	B_IN	1	chr1_22358789_G_T_b37	rs61778046	-20331	311	0.15835	0.158889	0.00805034	6.98281e-87	1.29191e-13	1.67246	0.158215	0	Poisson
ENSG00000142676	RPL11	B_IN	1	chr1_24006446_G_A_b37	rs77766201	-11823	287	0.14613	-0.038712	0.00148438	5.95159e-150	1.17693e-52	1.53566	0.128373	0	Poisson
ENSG00000189266	PNRC2	B_IN	1	chr1_24375689_G_C_b37	rs6424145	90090	980	0.498982	-0.484338	0.0429638	4.9813e-30	6.5211e-18	0.940058	27.3801	0	Poisson
ENSG00000188529	SRSF10	B_IN	1	chr1_24375663_G_A_b37	rs6424144	68246	981	0.499491	-0.143972	0.0133987	5.6325e-27	5.72133e-11	0.914292	10.6134	0	Poisson
ENSG00000264443	RP4-594I10.3	B_IN	1	chr1_25183119_G_A_b37	rs112536966	300604	294	0.149695	0.218903	0.0400217	4.27952e-08	0.0273444	0.94734	59.5068	0	Poisson
ENSG00000117616	C1orf63	B_IN	1	chr1_25663071_C_G_b37	rs596608	-1633	870	0.557026	0.0565476	0.00690782	2.67449e-16	0.000392574	0.899155	6.79677	0	Poisson
ENSG00000142684	ZNF593	B_IN	1	chr1_26497340_A_C_b37	rs8768	978	467	0.76222	-0.141383	0.0254986	2.87546e-08	0.0170876	0.960006	28.0019	0	Poisson
ENSG00000142669	SH3BGRL3	B_IN	1	chr1_26650550_C_A_b37	rs11247915	44883	964	0.509165	0.0839397	0.00393239	3.77581e-101	1.7808e-41	0.924386	1.0535	0	Poisson
ENSG00000035115	SH3YL1	B_IN	2	chr2_264019_C_A_b37	rs7595075	-2379	688	0.350305	-0.318085	0.0217397	7.64435e-49	9.16862e-29	0.921813	11.0705	0	Poisson
ENSG00000235688	AC116614.1	B_IN	2	chr2_979666_A_G_b37	rs4619639	33706	781	0.397658	-0.710571	0.129743	2.10389e-08	0.00518667	0.987186	44.755	0	Poisson
ENSG00000225234	TRAPPC12-AS1	B_IN	2	chr2_3485224_T_G_b37	rs11127429	-956	722	0.367617	-0.559791	0.110373	2.78988e-07	0.00933797	0.997542	153.897	0	Poisson
ENSG00000171863	RPS7	B_IN	2	chr2_3627302_A_T_b37	rs62106040	4507	133	0.0677189	-0.0698193	0.00327116	4.0564e-101	1.73939e-31	0.899212	0.979122	0	Poisson
ENSG00000119844	AFTPH	B_IN	2	chr2_64753676_T_C_b37	rs78054499	2211	182	0.092668	0.203079	0.0328278	5.75279e-10	0.0119121	0.998149	21.3181	0	Poisson
ENSG00000237638	AC007386.2	B_IN	2	chr2_65224470_G_T_b37	rs7566124	92199	288	0.14664	0.272357	0.0471365	6.8327e-09	0.0103768	0.958506	39.0503	0	Poisson
ENSG00000115956	PLEK	B_IN	2	chr2_68580200_A_T_b37	rs11897937	-12105	217	0.110489	-0.274918	0.0271185	2.70592e-24	8.6507e-08	0.907944	6.4921	0	Poisson
ENSG00000196975	ANXA4	B_IN	2	chr2_69946670_T_C_b37	rs6711807	75113	482	0.245418	0.312254	0.0188945	5.98667e-62	4.35712e-26	0.918283	1.40611	0	Poisson
ENSG00000114978	MOB1A	B_IN	2	chr2_74538315_C_T_b37	rs4263128	132290	159	0.0809572	0.158707	0.0212942	8.35606e-14	0.041497	0.89151	2.89604	0	Poisson
ENSG00000204822	MRPL53	B_IN	2	chr2_74678921_T_C_b37	rs6546907	-21528	257	0.130855	-0.302546	0.0399694	2.99147e-14	6.44645e-06	1.00372	14.1769	0	Poisson
ENSG00000115350	POLE4	B_IN	2	chr2_75268480_A_G_b37	rs2422090	82861	911	0.536151	0.0775885	0.0113368	7.60708e-12	0.0118352	0.907854	13.4376	0	Poisson
ENSG00000115364	MRPL19	B_IN	2	chr2_75893853_A_C_b37	rs7573291	19944	496	0.252546	0.143634	0.0272053	1.2646e-07	0.0438798	1.03686	43.4358	0	Poisson
ENSG00000042493	CAPG	B_IN	2	chr2_85637837_G_T_b37	rs3770102	-7718	814	0.41446	0.166043	0.012202	2.93151e-42	1.14465e-14	0.928503	3.25559	0	Poisson
ENSG00000144115	THNSL2	B_IN	2	chr2_88442040_G_A_b37	rs12621652	-27795	260	0.132383	0.773825	0.0958269	1.48665e-16	0.0499347	0.945668	0.99205	0	Poisson
ENSG00000135976	ANKRD36	B_IN	2	chr2_97563745_T_C_b37	rs4243786	-215488	563	0.28666	-0.112065	0.0183503	9.9375e-10	0.0351081	0.934421	3.00223	0	Poisson
ENSG00000273045	C2ORF15	B_IN	2	chr2_99921835_G_A_b37	rs12474986	163887	368	0.187373	0.446001	0.0989422	5.46689e-06	0.0425096	0.948634	30.33	0	Poisson
ENSG00000135951	TSGA10	B_IN	2	chr2_99704273_T_C_b37	rs720229	-67154	736	0.625255	0.234652	0.0288945	3.95228e-16	2.05597e-08	0.940022	19.4029	0	Poisson
ENSG00000135968	GCC2	B_IN	2	chr2_109312728_C_T_b37	rs7606621	247711	795	0.404786	-0.154475	0.0114479	1.44523e-41	2.14028e-22	0.919841	7.24021	0	Poisson
ENSG00000163006	CCDC138	B_IN	2	chr2_109334869_C_T_b37	rs2462788	-68344	457	0.232688	0.251286	0.0549141	4.43662e-06	0.0318098	1.03095	53.5656	0	Poisson
ENSG00000125637	PSD4	B_IN	2	chr2_113943470_A_G_b37	rs2241976	28568	832	0.423625	0.175018	0.023665	1.31968e-13	0.000191151	0.944137	13.588	0	Poisson
ENSG00000125618	PAX8	B_IN	2	chr2_113991970_A_G_b37	rs4849181	-44557	692	0.352342	-0.791632	0.126128	1.16554e-10	0.000166309	0.93203	36.8545	0	Poisson
ENSG00000136682	CBWD2	B_IN	2	chr2_114174684_G_C_b37	rs1191646	-20584	428	0.217923	-0.195813	0.0394424	6.62396e-07	0.0146019	1.02764	78.6361	0	Poisson
ENSG00000228857	AC104653.1	B_IN	2	chr2_114583321_G_A_b37	rs57106417	-17612	769	0.608452	0.644977	0.0697829	7.07744e-21	3.59608e-12	0.932802	31.2431	0	Poisson
ENSG00000088179	PTPN4	B_IN	2	chr2_120682788_G_A_b37	rs10196708	165581	580	0.295316	-0.131781	0.0212432	5.37183e-10	0.0108768	0.936712	10.0871	0	Poisson
ENSG00000236682	AC068282.3	B_IN	2	chr2_128148764_T_C_b37	rs35708549	2058	454	0.231161	1.21641	0.147076	3.18969e-18	8.55952e-11	0.946122	45.5666	0	Poisson
ENSG00000169994	MYO7B	B_IN	2	chr2_128376401_G_A_b37	rs2248661	83023	740	0.376782	-0.674033	0.0502466	1.86392e-42	4.49433e-24	0.960522	9.54699	0	Poisson
ENSG00000072163	LIMS2	B_IN	2	chr2_128389343_C_T_b37	rs10208043	-50017	809	0.411914	-0.322873	0.0282366	1.65784e-30	6.52801e-13	0.91483	5.5974	0	Poisson
ENSG00000152082	MZT2B	B_IN	2	chr2_130928979_G_A_b37	rs2897674	-10331	681	0.346741	0.0474615	0.00675709	2.14657e-12	0.0031475	0.923235	6.14393	0	Poisson
ENSG00000173272	MZT2A	B_IN	2	chr2_132247549_C_T_b37	rs10171879	-2767	349	0.177699	0.198591	0.0113318	5.72564e-69	1.76732e-37	0.927074	2.73105	0	Poisson
ENSG00000197927	C2orf27A	B_IN	2	chr2_132440073_G_C_b37	rs6720375	-39875	832	0.576375	0.609265	0.0922694	2.04425e-11	7.8443e-06	0.95811	30.2271	0	Poisson
ENSG00000115866	DARS	B_IN	2	chr2_136688749_G_A_b37	rs309161	-54921	234	0.119145	0.137062	0.021223	1.0285e-10	0.00235863	0.901459	9.19393	0	Poisson
ENSG00000115919	KYNU	B_IN	2	chr2_143705360_G_A_b37	rs351696	70293	876	0.446029	0.232208	0.0254304	5.78928e-20	9.86721e-11	1.00295	18.1652	0	Poisson
ENSG00000119185	ITGB1BP1	B_IN	2	chr2_9585539_C_T_b37	rs11887164	21863	755	0.38442	0.103702	0.0152848	1.141e-11	0.00203323	0.986849	14.9746	0	Poisson
ENSG00000260077	RP11-254F7.2	B_IN	2	chr2_10180354_G_A_b37	rs76958402	-436	241	0.122709	0.430603	0.0545211	1.77638e-15	6.0579e-07	0.939812	58.3411	0	Poisson
ENSG00000271952	RP11-245G13.2	B_IN	2	chr2_11020902_G_A_b37	rs7577665	2507	209	0.106415	1.90229	0.212775	1.50943e-23	1.66483e-10	0.87759	15.4357	0	Poisson
ENSG00000184898	RBM43	B_IN	2	chr2_152148718_G_A_b37	rs12693004	30325	956	0.486762	-0.196589	0.0324226	1.25386e-09	0.000105922	0.999991	55.3951	0	Poisson
ENSG00000123609	NMI	B_IN	2	chr2_152118271_G_A_b37	rs55775354	-28300	919	0.467923	0.216494	0.0197315	4.10085e-28	7.70688e-13	0.974966	7.13717	0	Poisson
ENSG00000196151	WDSUB1	B_IN	2	chr2_160098584_T_C_b37	rs67157600	-44726	875	0.554481	-0.166965	0.0333615	5.4424e-07	0.0280825	0.976892	49.3712	0	Poisson
ENSG00000226266	AC009961.3	B_IN	2	chr2_160340013_C_T_b37	rs61423221	-228933	198	0.100815	0.589473	0.0983603	1.21934e-09	0.000584064	1.0048	29.6242	0	Poisson
ENSG00000144290	SLC4A10	B_IN	2	chr2_162359983_T_C_b37	rs12620974	79140	167	0.914969	-1.01494	0.227644	3.16666e-06	0.0384053	0.933021	29.9173	0	Poisson
ENSG00000071909	MYO3B	B_IN	2	chr2_171027730_C_A_b37	rs72882066	-6925	217	0.110489	1.99482	0.316679	3.76817e-13	4.12871e-06	0.906471	38.8371	0	Poisson
ENSG00000091436	MLTK	B_IN	2	chr2_174030566_A_T_b37	rs4399689	90403	304	0.154786	-0.396352	0.0637486	3.93925e-10	0.00592509	1.04668	27.264	0	Poisson
ENSG00000163328	GPR155	B_IN	2	chr2_175315307_A_G_b37	rs11686160	-36515	482	0.245418	0.321508	0.0296109	1.13971e-27	1.54058e-14	0.951313	15.8327	0	Poisson
ENSG00000115935	WIPF1	B_IN	2	chr2_175324323_A_C_b37	rs13018651	-223321	466	0.237271	0.0752808	0.0128129	4.18657e-09	0.00835792	1.00655	26.4579	0	Poisson
ENSG00000154518	ATP5G3	B_IN	2	chr2_176042819_C_T_b37	rs2288960	-6516	303	0.154277	0.0965893	0.0120948	1.36125e-15	0.00330558	0.927753	3.76509	0	Poisson
ENSG00000187231	SESTD1	B_IN	2	chr2_180098404_A_C_b37	rs10181291	-31113	480	0.244399	0.208854	0.0218745	1.1332e-21	3.85258e-08	0.97403	9.46297	0	Poisson
ENSG00000138381	ASNSD1	B_IN	2	chr2_190751163_G_T_b37	rs256546	225052	559	0.284623	-0.133566	0.0241908	3.28733e-08	0.0040812	1.03366	24.8757	0	Poisson
ENSG00000272211	RP11-347P5.1	B_IN	2	chr2_197035827_C_T_b37	rs1401723	19840	780	0.602851	0.454891	0.0123607	6.84098e-302	4.44326e-199	1.4326	0.151663	0	Poisson
ENSG00000240344	PPIL3	B_IN	2	chr2_201754063_T_C_b37	rs7559150	37	456	0.232179	-0.316162	0.0241543	1.8379e-39	1.77436e-24	1.04665	9.19602	0	Poisson
ENSG00000183308	AC005037.3	B_IN	2	chr2_202004710_G_A_b37	rs6759216	176724	323	0.16446	0.893551	0.0979288	4.83412e-21	9.37727e-13	1.00014	27.0283	0	Poisson
ENSG00000138439	FAM117B	B_IN	2	chr2_203582189_T_C_b37	rs60014383	82288	578	0.294297	0.197957	0.0313996	2.73004e-10	0.000453791	0.887019	13.9147	0	Poisson
ENSG00000163596	ICA1L	B_IN	2	chr2_203631359_G_A_b37	rs11680951	-105349	853	0.565682	-0.191987	0.0209359	4.16285e-20	1.05593e-06	0.875235	3.30998	0	Poisson
ENSG00000115649	CNPPD1	B_IN	2	chr2_220041433_C_A_b37	rs6436124	-1395	729	0.628819	0.112881	0.0168618	2.10754e-11	0.000220764	0.938629	18.5734	0	Poisson
ENSG00000152056	AP1S3	B_IN	2	chr2_224692019_G_A_b37	rs6747058	-10725	903	0.459776	0.296499	0.028998	9.96229e-25	0.00880509	0.948883	0.761713	0	Poisson
ENSG00000135919	SERPINE2	B_IN	2	chr2_224907347_C_T_b37	rs282254	3311	862	0.5611	-0.539292	0.0567632	6.52828e-22	5.61731e-11	0.959136	18.7808	0	Poisson
ENSG00000168958	MFF	B_IN	2	chr2_228236106_G_T_b37	rs6733389	46239	282	0.856415	0.118211	0.0178957	3.86747e-11	4.95844e-05	0.964447	96.3316	0	Poisson
ENSG00000228784	LINC00954	B_IN	2	chr2_20077653_C_G_b37	rs13034115	9032	289	0.147149	-0.442668	0.0487668	5.57983e-20	2.44498e-05	0.928899	4.21689	0	Poisson
ENSG00000183891	TTC32	B_IN	2	chr2_20096936_C_A_b37	rs7563410	-4811	163	0.0829939	0.198203	0.03302	1.85928e-09	0.00436311	1.02944	32.7489	0	Poisson
ENSG00000135916	ITM2C	B_IN	2	chr2_231747925_T_G_b37	rs62195293	18571	166	0.0845214	-0.357474	0.0283669	8.66955e-37	0.00428184	0.998579	0.592496	0	Poisson
ENSG00000130414	NDUFA10	B_IN	2	chr2_240967312_G_A_b37	rs10166776	2493	681	0.346741	-0.0933858	0.0146565	1.84033e-10	0.00300042	0.999788	45.0772	0	Poisson
ENSG00000168385	SEPT2	B_IN	2	chr2_242367915_A_G_b37	rs73116394	113400	195	0.0992872	0.182377	0.0232392	3.90262e-15	1.31824e-05	1.01764	12.7011	0	Poisson
ENSG00000176946	THAP4	B_IN	2	chr2_242387786_A_G_b37	rs75030003	-189078	127	0.064664	0.281573	0.0537333	1.46832e-07	0.0229318	0.955381	49.8237	0	Poisson
ENSG00000157992	KRTCAP3	B_IN	2	chr2_27787540_T_C_b37	rs12714204	122307	944	0.480652	-0.440798	0.0664294	2.30766e-11	0.00952366	0.891749	3.88241	0	Poisson
ENSG00000152689	RASGRP3	B_IN	2	chr2_33756520_C_T_b37	rs13404493	95129	177	0.0901222	0.334173	0.0210375	3.07367e-57	8.5823e-16	0.889279	1.29459	0	Poisson
ENSG00000008869	HEATR5B	B_IN	2	chr2_37317457_A_C_b37	rs6738282	5972	758	0.385947	0.215979	0.0268005	6.63525e-16	2.56579e-07	0.990777	25.9715	0	Poisson
ENSG00000152133	GPATCH11	B_IN	2	chr2_37317457_A_C_b37	rs6738282	5863	758	0.385947	0.298618	0.0215674	5.83849e-44	2.73172e-26	0.993339	10.6159	0	Poisson
ENSG00000218739	CEBPZ-AS1	B_IN	2	chr2_37437611_G_A_b37	rs28430450	13980	264	0.13442	-0.211297	0.0237997	5.98306e-19	1.58906e-09	0.978877	28.9203	0	Poisson
ENSG00000115825	PRKD3	B_IN	2	chr2_37463620_G_T_b37	rs2430494	-88331	738	0.624236	-0.123015	0.0147694	7.76943e-17	5.43499e-07	0.963378	23.6942	0	Poisson
ENSG00000143924	EML4	B_IN	2	chr2_42333345_G_A_b37	rs4953236	-63145	773	0.393585	-0.101641	0.0117394	4.6507e-18	1.27113e-07	0.972739	20.5075	0	Poisson
ENSG00000234936	AC010883.5	B_IN	2	chr2_43462478_G_A_b37	rs141719795	5766	246	0.125255	0.389823	0.0699485	2.02856e-08	0.00699954	1.0222	37.2663	0	Poisson
ENSG00000152527	PLEKHH2	B_IN	2	chr2_43851430_C_T_b37	rs66994860	-12982	376	0.191446	0.948782	0.19008	2.35744e-07	0.0472224	0.872363	39.5711	0	Poisson
ENSG00000171150	SOCS5	B_IN	2	chr2_46894907_G_A_b37	rs1319498	-31184	645	0.328411	0.263904	0.0403103	5.21708e-11	1.4597e-05	1.05141	105.775	0	Poisson
ENSG00000170802	FOXN2	B_IN	2	chr2_48573895_G_C_b37	rs79073127	32119	237	0.120672	0.209828	0.0407109	2.41138e-07	0.0431046	1.01461	30.7649	0	Poisson
ENSG00000170634	ACYP2	B_IN	2	chr2_54229818_C_T_b37	rs4671747	31843	805	0.409878	-0.208581	0.0160812	1.28394e-38	5.93985e-23	0.953595	18.1003	0	Poisson
ENSG00000055813	CCDC85A	B_IN	2	chr2_56593901_C_T_b37	rs6714635	182643	843	0.570774	1.10387	0.147936	4.97642e-15	0.000711299	0.852314	7.13187	0	Poisson
ENSG00000162924	REL	B_IN	2	chr2_61136013_G_A_b37	rs13026050	27357	327	0.166497	0.164612	0.00916275	2.58409e-72	6.6931e-19	1.11638	0.348707	0	Poisson
ENSG00000162929	KIAA1841	B_IN	2	chr2_61240536_A_T_b37	rs6727926	-52470	404	0.205703	0.580888	0.0695184	2.33809e-17	1.47869e-08	0.939796	15.0638	0	Poisson
ENSG00000206573	SETD5-AS1	B_IN	3	chr3_9429742_A_C_b37	rs2728927	-10521	759	0.613544	0.0773591	0.0113661	9.90401e-12	0.0053542	0.931572	23.515	0	Poisson
ENSG00000241553	ARPC4	B_IN	3	chr3_9867169_G_T_b37	rs6787367	32990	688	0.649695	0.068392	0.00846863	6.61611e-16	0.00127232	0.926634	6.27761	0	Poisson
ENSG00000180376	CCDC66	B_IN	3	chr3_56647799_T_C_b37	rs17216685	56610	313	0.159369	0.215244	0.0200466	5.23863e-27	6.56574e-12	0.865937	11.095	0	Poisson
ENSG00000163947	ARHGEF3	B_IN	3	chr3_56757717_T_C_b37	rs1489948	-355640	298	0.151731	0.336272	0.0326913	4.84979e-25	1.36756e-07	0.900252	2.82543	0	Poisson
ENSG00000163687	DNASE1L3	B_IN	3	chr3_58187322_G_A_b37	rs61072144	-13102	218	0.110998	-0.663251	0.067578	2.07763e-23	6.38157e-07	0.911807	4.46449	0	Poisson
ENSG00000172340	SUCLG2	B_IN	3	chr3_67412945_G_T_b37	rs1387856	-292093	664	0.661914	0.10552	0.0179546	4.10103e-09	0.00539573	1.02224	26.1251	0	Poisson
ENSG00000170837	GPR27	B_IN	3	chr3_71822936_G_A_b37	rs73092551	19735	100	0.0509165	1.94807	0.441931	2.37336e-07	0.0465695	0.86115	52.9504	0	Poisson
ENSG00000227124	ZNF717	B_IN	3	chr3_75849185_C_T_b37	rs6549798	14451	955	0.486253	-0.242537	0.0469006	2.16165e-07	0.012496	0.975358	27.7452	0	Poisson
ENSG00000153283	CD96	B_IN	3	chr3_111253069_T_C_b37	rs6785519	241503	549	0.279532	0.775595	0.0250971	3.23714e-219	2.00135e-144	0.883861	2.91985	0	Poisson
ENSG00000239453	SIDT1-AS1	B_IN	3	chr3_113282075_C_T_b37	rs35452897	-26961	425	0.216395	0.302679	0.023545	3.75595e-38	1.75053e-21	0.954255	14.0698	0	Poisson
ENSG00000242290	RP11-197K3.1	B_IN	3	chr3_114235902_G_A_b37	rs1533742	63462	593	0.301935	-0.92701	0.144228	2.89677e-11	0.000496935	0.876536	26.5326	0	Poisson
ENSG00000145088	EAF2	B_IN	3	chr3_121487172_A_G_b37	rs9834471	-66858	712	0.637475	-0.33258	0.00904198	1.39678e-298	1.57364e-166	1.08235	0.333525	0	Poisson
ENSG00000163406	SLC15A2	B_IN	3	chr3_121480375_A_G_b37	rs6438652	-132561	710	0.638493	-0.329955	0.0381295	3.64656e-18	1.89901e-08	0.920599	17.3978	0	Poisson
ENSG00000114013	CD86	B_IN	3	chr3_121783015_T_G_b37	rs75937181	8802	160	0.0814664	-0.598859	0.0491742	9.96216e-35	2.94809e-07	0.878332	0.931837	0	Poisson
ENSG00000160124	CCDC58	B_IN	3	chr3_122131777_C_G_b37	rs3828362	29699	805	0.409878	0.40159	0.0360519	4.08826e-29	4.98762e-19	0.990874	33.2199	0	Poisson
ENSG00000272758	RP11-299J3.8	B_IN	3	chr3_122129203_A_G_b37	rs73188394	-5851	274	0.139511	0.359278	0.0485364	9.7788e-14	1.49259e-06	0.996934	25.1873	0	Poisson
ENSG00000173193	PARP14	B_IN	3	chr3_122440065_C_T_b37	rs13071069	40600	139	0.0707739	-0.26461	0.0234948	1.39681e-29	0.000681149	0.936619	1.03277	0	Poisson
ENSG00000169087	HSPBAP1	B_IN	3	chr3_122473354_C_T_b37	rs12496363	-39317	433	0.779532	-0.812578	0.0325813	1.41222e-143	2.84845e-96	0.920855	6.08483	0	Poisson
ENSG00000163870	TPRA1	B_IN	3	chr3_127408909_C_T_b37	rs6439081	91815	427	0.782587	0.339558	0.051406	3.20304e-11	1.48735e-05	0.972035	73.4963	0	Poisson
ENSG00000114631	PODXL2	B_IN	3	chr3_127367420_G_C_b37	rs1658040	19396	434	0.779022	-0.360691	0.0504325	6.34683e-13	8.97844e-07	0.999586	64.9935	0	Poisson
ENSG00000082996	RNF13	B_IN	3	chr3_149681694_A_G_b37	rs9860302	151199	547	0.278513	0.137829	0.0155662	7.77636e-19	7.31543e-07	0.906051	14.7279	0	Poisson
ENSG00000254999	BRK1	B_IN	3	chr3_10174295_C_T_b37	rs56258042	17019	281	0.143075	-0.129184	0.0108685	1.2749e-32	1.19497e-06	0.890733	2.18546	0	Poisson
ENSG00000144895	EIF2A	B_IN	3	chr3_150283812_C_A_b37	rs9823447	19340	624	0.317719	0.0979319	0.0133425	2.09323e-13	1.12857e-05	0.997108	42.353	0	Poisson
ENSG00000243926	TIPARP-AS1	B_IN	3	chr3_156389947_T_C_b37	rs9289971	-2220	318	0.161914	-0.455313	0.0822602	2.39184e-08	0.00419662	0.932536	53.2242	0	Poisson
ENSG00000243150	RP11-538P18.2	B_IN	3	chr3_158043482_G_T_b37	rs11719388	-245373	684	0.348269	0.197527	0.0372562	1.09306e-07	0.0325808	0.901398	24.2858	0	Poisson
ENSG00000163584	RPL22L1	B_IN	3	chr3_170574875_T_C_b37	rs34934154	-13397	548	0.279022	-0.0918336	0.007375	1.28903e-35	1.01892e-07	0.882798	1.49009	0	Poisson
ENSG00000172667	ZMAT3	B_IN	3	chr3_178875136_A_C_b37	rs2699906	85069	487	0.247963	-0.172682	0.0314485	3.85556e-08	0.01988	0.972606	26.5042	0	Poisson
ENSG00000213132	AC022498.1	B_IN	3	chr3_187897283_G_A_b37	rs13096994	952	208	0.105906	0.961098	0.120871	1.31614e-16	1.64955e-08	0.903772	64.4746	0	Poisson
ENSG00000185112	FAM43A	B_IN	3	chr3_194406966_A_G_b37	rs1773221	344	771	0.607434	-0.184248	0.0249714	1.50228e-13	0.00509917	0.947365	18.2779	0	Poisson
ENSG00000242086	LINC00969	B_IN	3	chr3_195674257_C_G_b37	rs3827561	289324	774	0.394094	0.188546	0.0139216	6.49845e-42	5.19001e-19	0.95195	4.5763	0	Poisson
ENSG00000273009	RP11-352G9.1	B_IN	3	chr3_195298415_C_G_b37	rs78923543	-342139	148	0.0753564	2.72353	0.567229	4.08741e-10	0.000834496	0.929194	26.8122	0	Poisson
ENSG00000260261	RP11-480A16.1	B_IN	3	chr3_195822889_C_T_b37	rs28551645	143323	198	0.100815	0.80771	0.17067	1.1897e-06	0.0339991	0.987989	91.512	0	Poisson
ENSG00000163958	ZDHHC19	B_IN	3	chr3_195937410_G_T_b37	rs6795707	-898	311	0.15835	-0.481695	0.0480683	4.39985e-24	7.38318e-06	0.87479	6.05463	0	Poisson
ENSG00000261734	RP11-669C19.1	B_IN	3	chr3_20637091_T_C_b37	rs1847904	207350	313	0.159369	0.842664	0.164634	1.10233e-07	0.0312408	0.952076	29.5776	0	Poisson
ENSG00000033867	SLC4A7	B_IN	3	chr3_27526605_C_T_b37	rs13067781	694	527	0.26833	-0.180032	0.0261023	5.01717e-12	0.00442279	0.980417	10.1131	0	Poisson
ENSG00000114784	EIF1B	B_IN	3	chr3_40531533_T_C_b37	rs6599105	180358	740	0.376782	-0.0913183	0.00838993	1.32175e-27	0.00467694	1.00349	0.535598	0	Poisson
ENSG00000188846	RPL14	B_IN	3	chr3_40438120_C_T_b37	rs75965075	-60663	142	0.0723014	0.0536891	0.00311932	2.09948e-66	1.03524e-18	1.16422	0.350306	0	Poisson
ENSG00000168038	ULK4	B_IN	3	chr3_41958161_A_G_b37	rs12108049	-45761	315	0.160387	0.384708	0.0555949	3.33072e-12	2.62764e-06	1.00986	47.3778	0	Poisson
ENSG00000008324	SS18L2	B_IN	3	chr3_42689509_T_C_b37	rs35384559	66177	156	0.0794297	0.182105	0.0230478	2.46783e-15	0.000814608	0.969962	7.28636	0	Poisson
ENSG00000196653	ZNF502	B_IN	3	chr3_44301608_C_T_b37	rs73086596	-452527	111	0.0565173	0.571199	0.111572	2.10215e-07	0.0191512	0.908963	56.0114	0	Poisson
ENSG00000144791	LIMD1	B_IN	3	chr3_45700315_A_G_b37	rs1964416	103429	504	0.743381	-0.529067	0.0247853	2.42129e-103	4.51246e-58	0.867532	5.16993	0	Poisson
ENSG00000114648	KLHL18	B_IN	3	chr3_46979013_G_C_b37	rs4683294	-345394	622	0.683299	0.205283	0.0326042	2.8494e-10	0.000547978	0.921288	11.3637	0	Poisson
ENSG00000068745	IP6K2	B_IN	3	chr3_48731961_A_G_b37	rs72929172	-45825	106	0.0539715	0.241687	0.0390663	5.72241e-10	0.00011419	0.967747	16.9995	0	Poisson
ENSG00000272434	RP13-131K19.6	B_IN	3	chr3_49392204_C_G_b37	rs72554696	325455	110	0.0560081	0.575929	0.128204	4.06122e-06	0.0314239	0.97166	18.927	0	Poisson
ENSG00000004534	RBM6	B_IN	3	chr3_50129399_C_T_b37	rs2013208	151959	932	0.474542	0.0929615	0.0120165	1.00572e-14	5.67037e-06	0.944624	6.70267	0	Poisson
ENSG00000196810	CTBP1-AS2	B_IN	4	chr4_1041555_G_A_b37	rs56308648	-201533	164	0.0835031	0.255845	0.0508253	4.48019e-07	0.0357682	0.992829	55.1609	0	Poisson
ENSG00000198189	HSD17B11	B_IN	4	chr4_88290265_G_A_b37	rs10028441	-22273	581	0.295825	0.0768821	0.0104148	1.5343e-13	0.00968692	0.924363	5.01715	0	Poisson
ENSG00000163644	PPM1K	B_IN	4	chr4_89209681_C_T_b37	rs958325	3760	917	0.466904	0.0696594	0.00918468	3.30258e-14	0.00435476	0.896442	6.64302	0	Poisson
ENSG00000138823	MTTP	B_IN	4	chr4_100165271_T_A_b37	rs13151581	-319647	218	0.110998	1.39126	0.300244	5.01475e-07	0.0170748	0.912178	41.0531	0	Poisson
ENSG00000109323	MANBA	B_IN	4	chr4_103680984_A_G_b37	rs223489	-1167	693	0.352851	-0.148208	0.0213646	3.82073e-12	6.06281e-05	0.945484	13.2613	0	Poisson
ENSG00000164039	BDH2	B_IN	4	chr4_104235813_G_A_b37	rs7674762	214773	844	0.429735	0.263164	0.0405339	7.46261e-11	5.1265e-05	0.957331	16.7964	0	Poisson
ENSG00000145365	TIFA	B_IN	4	chr4_113177604_G_A_b37	rs17604008	-29455	972	0.494908	-0.304519	0.0183292	2.14884e-62	2.13914e-32	0.921902	3.79779	0	Poisson
ENSG00000269893	SNHG8	B_IN	4	chr4_119083152_C_T_b37	rs55747202	-116712	770	0.392057	0.253397	0.00515301	0	0	1.71017	0.0918832	0	Poisson
ENSG00000145390	USP53	B_IN	4	chr4_120114100_C_G_b37	rs11729857	-19691	228	0.11609	0.741868	0.0361171	2.6686e-98	7.8042e-65	0.902476	7.50739	0	Poisson
ENSG00000164111	ANXA5	B_IN	4	chr4_122606919_T_C_b37	rs6854854	-11349	180	0.0916497	0.184335	0.0267704	5.34212e-12	0.00380906	0.963377	16.4077	0	Poisson
ENSG00000164167	LSM6	B_IN	4	chr4_147138655_A_C_b37	rs6854775	41818	732	0.372709	-0.107173	0.0153808	3.11956e-12	0.0294173	0.909933	6.1253	0	Poisson
ENSG00000159788	RGS12	B_IN	4	chr4_3241413_A_C_b37	rs2071703	-69349	663	0.337576	0.436289	0.0765181	9.27708e-09	0.00143619	0.984165	83.7674	0	Poisson
ENSG00000175920	DOK7	B_IN	4	chr4_3500453_C_G_b37	rs2858034	35420	869	0.557536	0.32255	0.0615954	1.42961e-07	0.0248557	1.02295	78.8823	0	Poisson
ENSG00000251580	RP11-539L10.3	B_IN	4	chr4_6676485_G_A_b37	rs7662433	928	299	0.15224	-0.4873	0.0704826	2.81879e-12	2.89182e-05	0.94816	96.6911	0	Poisson
ENSG00000047662	FAM184B	B_IN	4	chr4_17619184_A_G_b37	rs964012	-163951	723	0.631874	-0.927988	0.030115	2.6768e-225	2.50146e-137	0.849285	3.00876	0	Poisson
ENSG00000038210	PI4K2B	B_IN	4	chr4_25161539_G_A_b37	rs60527077	-724	190	0.0967413	-0.395678	0.0579419	6.42022e-12	7.51354e-06	1.02585	66.4146	0	Poisson
ENSG00000250541	RP11-302F12.10	B_IN	4	chr4_25772459_G_C_b37	rs7653919	571	740	0.623218	-0.460761	0.084988	4.47273e-08	0.00391128	0.94365	157.014	0	Poisson
ENSG00000091490	SEL1L3	B_IN	4	chr4_25881205_G_A_b37	rs13125610	15823	939	0.521894	0.134376	0.0102172	1.43105e-39	1.15498e-11	0.868558	3.17101	0	Poisson
ENSG00000240005	RP11-293A21.1	B_IN	4	chr4_26977729_G_A_b37	rs13126880	115508	561	0.285642	-0.520177	0.0955331	3.71839e-08	0.0104119	0.951196	44.3939	0	Poisson
ENSG00000121895	TMEM156	B_IN	4	chr4_39039258_C_T_b37	rs2711981	4716	701	0.643075	0.406549	0.0110964	3.09491e-297	1.29075e-178	1.44384	0.18549	0	Poisson
ENSG00000109814	UGDH	B_IN	4	chr4_39616219_G_T_b37	rs13138854	86288	980	0.501018	0.194148	0.0353112	3.65316e-08	0.0127685	0.977966	24.922	0	Poisson
ENSG00000128039	SRD5A3	B_IN	4	chr4_56217015_C_T_b37	rs36110240	4739	311	0.15835	0.409361	0.0546367	4.58202e-14	1.04785e-07	0.991137	59.55	0	Poisson
ENSG00000171476	HOPX	B_IN	4	chr4_57624037_G_A_b37	rs6818605	75972	503	0.25611	0.287087	0.0161348	3.25829e-71	3.92473e-23	0.970482	1.37459	0	Poisson
ENSG00000033178	UBA6	B_IN	4	chr4_68586450_C_A_b37	rs7697056	19553	793	0.403768	0.145178	0.0187953	1.06931e-14	3.71547e-06	0.974298	14.0606	0	Poisson
ENSG00000197888	UGT2B17	B_IN	4	chr4_69365052_G_T_b37	rs2603153	-69193	838	0.57332	-0.908713	0.0638105	2.07191e-49	3.17569e-25	0.880483	5.25569	0	Poisson
ENSG00000132467	UTP3	B_IN	4	chr4_71985780_G_A_b37	rs72648763	431584	142	0.0723014	0.245411	0.0422419	5.74952e-09	0.00709728	0.978053	14.9327	0	Poisson
ENSG00000260265	RP11-44F21.5	B_IN	4	chr4_76031135_C_T_b37	rs6534602	21208	237	0.120672	1.45846	0.144668	1.33394e-27	1.00514e-06	0.821812	1.4211	0	Poisson
ENSG00000138744	NAAA	B_IN	4	chr4_76937278_G_A_b37	rs6532086	75074	980	0.501018	-0.152768	0.0171346	4.46145e-19	6.09652e-05	0.879534	3.52706	0	Poisson
ENSG00000138767	CNOT6L	B_IN	4	chr4_78717276_T_C_b37	rs13144225	-23493	235	0.880346	-0.208763	0.0286221	2.7565e-13	0.000205145	0.951017	12.3992	0	Poisson
ENSG00000152784	PRDM8	B_IN	4	chr4_81183467_G_T_b37	rs72658333	78434	283	0.144094	0.424591	0.0691539	6.25144e-10	0.002085	0.961244	13.9702	0	Poisson
ENSG00000251022	THAP9-AS1	B_IN	4	chr4_83727406_T_A_b37	rs7682657	-94707	394	0.799389	0.249149	0.0330752	4.26972e-14	1.81998e-07	1.0389	41.8002	0	Poisson
ENSG00000163319	MRPS18C	B_IN	4	chr4_84438275_A_G_b37	rs2172809	61157	958	0.51222	-0.112994	0.016269	3.67413e-12	0.00253872	0.963619	15.1452	0	Poisson
ENSG00000163624	CDS1	B_IN	4	chr4_85416362_C_T_b37	rs114157768	-87770	110	0.0560081	1.96214	0.453076	1.89618e-07	0.0318098	0.779952	12.4242	0	Poisson
ENSG00000273389	RP13-514E23.2	B_IN	4	chr4_86880701_T_C_b37	rs11097084	-41218	425	0.216395	0.987139	0.0963008	7.91921e-27	2.0489e-13	0.902295	11.6098	0	Poisson
ENSG00000145332	KLHL8	B_IN	4	chr4_88154469_G_A_b37	rs13140294	-6997	174	0.0885947	0.317478	0.0584988	5.0737e-08	0.0292162	0.96506	18.088	0	Poisson
ENSG00000180104	EXOC3	B_IN	5	chr5_430217_C_T_b37	rs957791	-13056	967	0.492363	0.19114	0.0318414	1.83309e-09	0.00176885	0.928744	29.9842	0	Poisson
ENSG00000113504	SLC12A7	B_IN	5	chr5_1104938_C_T_b37	rs35188965	-7212	813	0.586049	-0.465071	0.0704591	2.99064e-11	1.2236e-05	1.04418	79.7168	0	Poisson
ENSG00000153113	CAST	B_IN	5	chr5_96016569_A_G_b37	rs26484	155598	295	0.150204	0.149401	0.014026	1.55274e-26	2.5398e-15	0.968645	22.5721	0	Poisson
ENSG00000164308	ERAP2	B_IN	5	chr5_96275201_G_A_b37	rs2432142	63558	844	0.429735	0.314162	0.0159389	3.22546e-87	2.92772e-50	0.892997	5.93068	0	Poisson
ENSG00000248489	CTD-2007H13.3	B_IN	5	chr5_98265807_G_T_b37	rs34495	932	590	0.300407	0.593996	0.0692888	2.63709e-18	2.9351e-11	1.05102	19.6186	0	Poisson
ENSG00000164615	CAMLG	B_IN	5	chr5_133947011_T_C_b37	rs11948613	-127180	235	0.119654	0.101403	0.0160398	2.53819e-10	0.00378294	0.999149	17.0645	0	Poisson
ENSG00000272742	CTB-43P18.1	B_IN	5	chr5_139065246_C_T_b37	rs356438	359840	101	0.0514257	1.36531	0.293595	3.18051e-07	0.0190507	0.838177	20.204	0	Poisson
ENSG00000213523	SRA1	B_IN	5	chr5_139886839_A_G_b37	rs6871703	-51056	595	0.697047	0.138511	0.0246038	1.75761e-08	0.00158644	1.01125	21.1649	0	Poisson
ENSG00000158497	HMHB1	B_IN	5	chr5_143260713_G_A_b37	rs17432027	68987	207	0.105397	1.8406	0.290938	4.56837e-13	0.00858794	0.802845	4.318	0	Poisson
ENSG00000176049	JAKMIP2	B_IN	5	chr5_147162475_G_A_b37	rs2436340	137	719	0.36609	0.402825	0.0710944	1.14611e-08	0.00289795	0.953594	56.6442	0	Poisson
ENSG00000070814	TCOF1	B_IN	5	chr5_149771286_C_T_b37	rs11742769	34084	223	0.113544	0.158195	0.0121052	4.23137e-39	0.000378553	0.933683	0.856003	0	Poisson
ENSG00000197043	ANXA6	B_IN	5	chr5_150535013_C_T_b37	rs2303038	-2430	422	0.214868	0.177433	0.0100032	1.37318e-70	5.20462e-16	0.966877	0.611025	0	Poisson
ENSG00000196743	GM2A	B_IN	5	chr5_150618993_C_T_b37	rs72794132	27282	327	0.166497	0.582283	0.0267239	1.30493e-108	2.86836e-50	0.889926	1.48399	0	Poisson
ENSG00000145860	RNF145	B_IN	5	chr5_158857873_C_A_b37	rs6877404	220812	134	0.931772	-0.168699	0.0198907	1.99998e-17	0.000846668	0.947605	4.41005	0	Poisson
ENSG00000170234	PWWP2A	B_IN	5	chr5_159474940_G_A_b37	rs4431379	-71490	671	0.65835	-0.170987	0.0290841	3.97375e-09	0.00723763	0.99924	33.9093	0	Poisson
ENSG00000250786	SNHG18	B_IN	5	chr5_9553210_C_T_b37	rs72729201	6898	209	0.106415	1.34118	0.263553	5.23392e-08	0.0100088	0.905165	78.3899	0	Poisson
ENSG00000112977	DAP	B_IN	5	chr5_10744197_C_G_b37	rs267948	-17187	548	0.720978	0.146226	0.0217108	1.56559e-11	0.000415773	0.927904	46.7303	0	Poisson
ENSG00000248874	C5orf17	B_IN	5	chr5_23491428_G_T_b37	rs77446464	-460029	102	0.0519348	1.49852	0.139076	2.50979e-32	1.42293e-11	0.826335	2.71544	0	Poisson
ENSG00000146066	HIGD2A	B_IN	5	chr5_175828347_A_G_b37	rs13182101	12599	140	0.0712831	-0.12603	0.0147009	9.55923e-18	0.0357682	0.835614	1.66223	0	Poisson
ENSG00000246334	PRR7-AS1	B_IN	5	chr5_176870700_T_C_b37	rs2630767	-4000	860	0.562118	0.74565	0.0515211	1.6215e-49	2.14629e-32	0.941286	11.1625	0	Poisson
ENSG00000113240	CLK4	B_IN	5	chr5_178050709_C_T_b37	rs35460909	-3406	897	0.456721	0.158921	0.017842	4.70047e-19	3.33303e-10	0.954711	86.4207	0	Poisson
ENSG00000161055	SCGB3A1	B_IN	5	chr5_179940091_A_G_b37	rs9800264	-78449	194	0.901222	-0.806158	0.1421	5.71116e-09	0.0166601	0.938063	37.8863	0	Poisson
ENSG00000165810	BTNL9	B_IN	5	chr5_180474080_T_C_b37	rs7709346	6855	934	0.52444	-0.743874	0.0633999	2.71971e-33	5.53201e-06	1.19554	0.378741	0	Poisson
ENSG00000251443	RP11-113I22.1	B_IN	5	chr5_33249776_G_A_b37	rs12109204	19935	305	0.155295	2.29965	0.431559	1.40963e-10	0.0432655	0.827763	5.63842	0	Poisson
ENSG00000113456	RAD1	B_IN	5	chr5_35025423_G_A_b37	rs1808007	106329	105	0.0534623	0.289482	0.0461282	3.00056e-10	0.0134366	0.943657	18.8953	0	Poisson
ENSG00000155542	SETD9	B_IN	5	chr5_56276764_A_G_b37	rs11958021	71677	376	0.808554	0.479264	0.0714922	1.29784e-11	3.29161e-06	1.05801	70.514	0	Poisson
ENSG00000164182	NDUFAF2	B_IN	5	chr5_60574697_T_G_b37	rs112375441	333741	280	0.142566	0.162303	0.0285025	1.19699e-08	0.00709728	0.974831	9.90302	0	Poisson
ENSG00000123219	CENPK	B_IN	5	chr5_64985288_A_C_b37	rs154624	126290	591	0.300916	-0.356501	0.0473831	4.03144e-14	1.26106e-08	1.01942	48.7219	0	Poisson
ENSG00000113593	PPWD1	B_IN	5	chr5_64851737_C_A_b37	rs149514	-7329	863	0.560591	-0.136131	0.0253078	7.29411e-08	0.0108917	0.973768	28.9775	0	Poisson
ENSG00000113595	TRIM23	B_IN	5	chr5_64937340_A_G_b37	rs152072	15538	659	0.66446	-0.245007	0.041961	4.79673e-09	0.000834496	0.962171	31.3291	0	Poisson
ENSG00000145736	GTF2H2	B_IN	5	chr5_70679626_G_A_b37	rs13168712	316147	720	0.633401	-0.285513	0.0207493	2.25429e-43	4.4731e-21	0.914232	1.23375	0	Poisson
ENSG00000145741	BTF3	B_IN	5	chr5_72674031_G_A_b37	rs10942655	-120202	111	0.0565173	-0.0956929	0.00697003	6.33738e-43	4.71096e-07	0.952435	0.839871	0	Poisson
ENSG00000164346	NSA2	B_IN	5	chr5_74082520_G_A_b37	rs72764663	19703	263	0.13391	0.212055	0.00919776	4.24129e-118	9.69931e-61	0.884818	2.2906	0	Poisson
ENSG00000249713	CTD-2236F14.1	B_IN	5	chr5_75887972_C_T_b37	rs62362017	-16823	292	0.148676	2.00844	0.268482	8.95645e-18	1.63207e-10	0.93781	73.8053	0	Poisson
ENSG00000171530	TBCA	B_IN	5	chr5_77049614_G_A_b37	rs254391	-114990	601	0.306008	-0.0819626	0.00785699	1.72343e-25	5.98521e-13	0.946572	19.1513	0	Poisson
ENSG00000228716	DHFR	B_IN	5	chr5_79899922_C_G_b37	rs2115014	-50880	652	0.668024	-0.242682	0.031707	1.66979e-14	6.12087e-08	0.99992	49.3096	0	Poisson
ENSG00000152348	ATG10	B_IN	5	chr5_81561369_T_C_b37	rs749401	293525	512	0.260692	0.218142	0.028362	1.26079e-14	3.16368e-07	0.934518	33.1378	0	Poisson
ENSG00000205464	ATP6AP1L	B_IN	5	chr5_81469082_G_T_b37	rs17245188	-106199	508	0.258656	0.462451	0.0705324	3.40187e-11	4.00638e-05	1.00037	34.6565	0	Poisson
ENSG00000247828	TMEM161B-AS1	B_IN	5	chr5_87513775_C_T_b37	rs357513	-50937	530	0.730143	-0.173633	0.0309084	1.8674e-08	0.00855855	0.961381	15.35	0	Poisson
ENSG00000124588	NQO2	B_IN	6	chr6_3042606_C_G_b37	rs9503373	54385	377	0.808045	-0.419824	0.0474688	5.07245e-19	4.67653e-09	0.950183	37.4114	0	Poisson
ENSG00000272277	RP1-40E16.12	B_IN	6	chr6_3064523_C_T_b37	rs12196777	-4605	834	0.575356	-0.367988	0.0463558	1.4121e-15	1.23049e-08	0.958729	140.936	0	Poisson
ENSG00000112739	PRPF4B	B_IN	6	chr6_4065753_A_C_b37	rs1543355	44252	650	0.669043	-0.0664036	0.0118234	1.93753e-08	0.0412053	0.977248	35.7345	0	Poisson
ENSG00000112139	MDGA1	B_IN	6	chr6_37663624_T_C_b37	rs9349050	-3458	953	0.514766	-0.911206	0.0735697	1.16961e-37	2.83454e-19	0.889676	10.8067	0	Poisson
ENSG00000183826	BTBD9	B_IN	6	chr6_38162310_A_G_b37	rs9470825	-445614	512	0.739308	-0.441818	0.0597209	9.94578e-14	1.3137e-07	1.06332	40.7332	0	Poisson
ENSG00000188056	TREML4	B_IN	6	chr6_41215329_T_C_b37	rs900823	19267	196	0.900204	-2.0274	0.196825	2.50393e-34	4.06948e-19	0.904394	18.0362	0	Poisson
ENSG00000124713	GNMT	B_IN	6	chr6_42919969_T_C_b37	rs2104616	-8527	895	0.544297	-0.598382	0.115211	1.37129e-07	0.0304928	0.956066	22.3904	0	Poisson
ENSG00000124587	PEX6	B_IN	6	chr6_42918984_T_A_b37	rs9471974	-27974	875	0.445519	0.283027	0.0327688	4.4021e-18	5.16144e-11	1.01731	27.1595	0	Poisson
ENSG00000180992	MRPL14	B_IN	6	chr6_44081987_T_C_b37	rs4711767	-13207	975	0.496436	-0.109752	0.0167837	6.04434e-11	0.0125581	0.96079	29.243	0	Poisson
ENSG00000012660	ELOVL5	B_IN	6	chr6_53107650_C_T_b37	rs2816355	-106297	873	0.555499	-0.104832	0.00966104	1.8539e-27	1.31105e-06	0.835655	3.67705	0	Poisson
ENSG00000112309	B3GAT2	B_IN	6	chr6_71577803_C_A_b37	rs2460688	-88938	761	0.387475	0.163649	0.0228136	7.01607e-13	0.000199694	0.978307	12.6011	0	Poisson
ENSG00000135314	KHDC1	B_IN	6	chr6_74008254_G_A_b37	rs12203691	-11834	164	0.0835031	0.61659	0.104641	1.8141e-09	0.00094954	0.957494	49.161	0	Poisson
ENSG00000135318	NT5E	B_IN	6	chr6_86168265_G_A_b37	rs6942065	8456	299	0.15224	-0.518966	0.0430076	3.13097e-34	2.12034e-12	0.861575	3.04723	0	Poisson
ENSG00000236016	RP1-3J17.3	B_IN	6	chr6_86305769_C_T_b37	rs9359658	-34311	763	0.611507	-0.627309	0.0243159	8.37604e-151	9.21354e-72	1.00787	0.421682	0	Poisson
ENSG00000111880	RNGTT	B_IN	6	chr6_89326244_A_T_b37	rs2756370	-347104	284	0.144603	-0.410279	0.0283306	3.93533e-48	8.3429e-13	0.865507	1.38897	0	Poisson
ENSG00000198833	UBE2J1	B_IN	6	chr6_90067072_T_C_b37	rs12209311	4505	158	0.0804481	0.596601	0.0144339	0	4.07385e-255	1.03894	0.560612	0	Poisson
ENSG00000228439	TSTD3	B_IN	6	chr6_100047851_G_C_b37	rs330832	79282	841	0.571792	-0.441213	0.0522694	1.61167e-17	0.000540111	0.846124	4.26137	0	Poisson
ENSG00000112297	AIM1	B_IN	6	chr6_106997844_G_A_b37	rs4945756	38114	274	0.860489	-0.239373	0.0308958	8.12153e-15	3.98422e-05	0.958299	20.0076	0	Poisson
ENSG00000135535	CD164	B_IN	6	chr6_109767930_G_T_b37	rs9320288	64168	859	0.437373	0.100673	0.010866	1.88361e-20	0.00649703	0.975993	1.16856	0	Poisson
ENSG00000260273	RP11-425D10.10	B_IN	6	chr6_109672736_A_G_b37	rs13203252	-31262	594	0.302444	0.347167	0.0419746	8.48046e-17	6.91075e-06	0.872693	7.37522	0	Poisson
ENSG00000009413	REV3L	B_IN	6	chr6_111636182_C_T_b37	rs240970	-168736	546	0.721996	0.171062	0.0253281	1.36028e-11	0.00154884	0.919225	11.939	0	Poisson
ENSG00000111817	DSE	B_IN	6	chr6_116690849_C_T_b37	rs9488914	115513	727	0.370163	-0.287635	0.0391164	1.58899e-13	2.97704e-06	0.991033	16.5652	0	Poisson
ENSG00000188820	FAM26F	B_IN	6	chr6_116783619_T_G_b37	rs117361304	1086	169	0.0860489	-0.653644	0.0154835	0	3.43801e-259	1.41015	0.107843	0	Poisson
ENSG00000111906	HDDC2	B_IN	6	chr6_125585733_T_C_b37	rs4142130	-37549	704	0.358452	-0.0856774	0.0156658	4.48609e-08	0.0307506	0.942971	33.022	0	Poisson
ENSG00000214113	LYRM4	B_IN	6	chr6_5260694_C_T_b37	rs111557465	-478	157	0.0799389	0.157666	0.0235075	1.89287e-11	0.00167442	1.00042	23.0526	0	Poisson
ENSG00000112799	LY86	B_IN	6	chr6_6578128_A_G_b37	rs9405942	-10213	533	0.728615	0.271906	0.00946349	1.06118e-182	7.64096e-75	0.909684	0.663584	0	Poisson
ENSG00000261189	RP3-512B11.3	B_IN	6	chr6_7443483_G_A_b37	rs13209019	-98088	888	0.547862	0.967037	0.18648	9.37537e-08	0.0293059	0.888936	68.4063	0	Poisson
ENSG00000096696	DSP	B_IN	6	chr6_7443715_C_T_b37	rs12211729	-98093	839	0.572811	0.886633	0.046771	1.18691e-84	2.55689e-51	0.955298	7.90189	0	Poisson
ENSG00000198945	L3MBTL3	B_IN	6	chr6_130374461_T_A_b37	rs7740107	39617	554	0.717923	-0.276009	0.0243765	7.08711e-30	1.28463e-16	0.945292	27.5742	0	Poisson
ENSG00000118507	AKAP7	B_IN	6	chr6_131505231_G_T_b37	rs76670887	48425	311	0.15835	0.299425	0.0316011	1.8237e-21	1.27883e-07	0.921621	6.58452	0	Poisson
ENSG00000135541	AHI1	B_IN	6	chr6_135835901_A_G_b37	rs58761508	16987	679	0.654277	0.476939	0.029464	5.90082e-60	5.35067e-17	1.13666	0.33869	0	Poisson
ENSG00000272189	RP3-325F22.5	B_IN	6	chr6_136850687_A_G_b37	rs3778315	-21112	318	0.161914	-0.909357	0.0966412	3.37439e-22	7.94694e-07	0.860682	3.50628	0	Poisson
ENSG00000146386	ABRACL	B_IN	6	chr6_139348484_G_A_b37	rs4391279	-1335	966	0.508147	-0.101321	0.0121041	5.50324e-17	0.0449284	0.867011	3.8654	0	Poisson
ENSG00000055211	GINM1	B_IN	6	chr6_149979416_G_A_b37	rs1125	91986	696	0.354379	-0.169524	0.022519	4.88372e-14	0.000571134	0.866914	7.60124	0	Poisson
ENSG00000112137	PHACTR1	B_IN	6	chr6_13216058_A_G_b37	rs4715166	498165	657	0.665479	-0.0992783	0.0087067	3.82216e-30	0.0453074	0.975605	0.715799	0	Poisson
ENSG00000007944	MYLIP	B_IN	6	chr6_15880540_G_A_b37	rs2066399	-248816	348	0.822811	-0.107937	0.0118541	8.21524e-20	0.00366204	0.836879	4.32124	0	Poisson
ENSG00000137393	RNF144B	B_IN	6	chr6_18060264_A_T_b37	rs76394436	-308515	229	0.116599	0.474805	0.0564445	2.07311e-17	8.8989e-05	0.821311	7.12812	0	Poisson
ENSG00000079691	LRRC16A	B_IN	6	chr6_25406633_C_T_b37	rs10946774	127327	786	0.400204	-0.408368	0.0361448	5.46604e-30	9.21029e-07	0.822324	1.73192	0	Poisson
ENSG00000186470	BTN3A2	B_IN	6	chr6_26354100_G_T_b37	rs67509210	-11287	244	0.124236	-0.491116	0.0271808	1.72291e-74	1.16946e-36	0.852113	2.52047	0	Poisson
ENSG00000112763	BTN2A1	B_IN	6	chr6_26489607_C_T_b37	rs34313099	31457	321	0.163442	0.199622	0.0369984	6.55988e-08	0.00654958	0.938142	26.411	0	Poisson
ENSG00000124613	ZNF391	B_IN	6	chr6_27361042_A_G_b37	rs980960	18648	469	0.761202	0.756912	0.124454	4.91777e-10	0.000309552	0.890818	16.3109	0	Poisson
ENSG00000272009	RP1-313I6.12	B_IN	6	chr6_28174402_C_T_b37	rs9368562	125494	105	0.0534623	0.142713	0.0177045	7.1443e-16	0.0412423	0.921472	1.20445	0	Poisson
ENSG00000227214	HCG15	B_IN	6	chr6_28862627_C_T_b37	rs6936343	-91353	207	0.105397	1.10051	0.25715	6.81161e-06	0.0212377	1.0078	23.56	0	Poisson
ENSG00000204644	ZFP57	B_IN	6	chr6_29644040_C_T_b37	rs374317	-4847	445	0.226578	1.24569	0.133805	6.69734e-22	2.25447e-11	0.905079	13.5628	0	Poisson
ENSG00000204642	HLA-F	B_IN	6	chr6_29672529_T_C_b37	rs3094727	-18023	555	0.717413	-0.135341	0.0103947	8.25738e-39	7.3291e-16	0.941238	2.85353	0	Poisson
ENSG00000204632	HLA-G	B_IN	6	chr6_29914104_G_A_b37	rs2523953	119360	316	0.160896	0.81857	0.07063	1.35722e-32	4.88971e-18	0.882418	11.4964	0	Poisson
ENSG00000272501	XXbac-BPG299F13.17	B_IN	6	chr6_31108169_G_A_b37	rs1265090	-57645	241	0.122709	0.721649	0.0194274	0	1.05311e-183	1.04006	0.514159	0	Poisson
ENSG00000272221	XXbac-BPG181B23.7	B_IN	6	chr6_31352986_G_A_b37	rs28623422	-10286	454	0.231161	-0.749783	0.0986163	6.79806e-15	4.19994e-07	0.966721	30.2433	0	Poisson
ENSG00000204520	MICA	B_IN	6	chr6_31379115_G_A_b37	rs1131896	7759	472	0.240326	0.227845	0.041243	3.10558e-08	0.0157176	1.03958	24.8225	0	Poisson
ENSG00000204482	LST1	B_IN	6	chr6_31555130_A_G_b37	rs2256965	1229	799	0.593177	0.186281	0.012858	1.11222e-47	1.43477e-11	0.947944	0.998407	0	Poisson
ENSG00000204390	HSPA1L	B_IN	6	chr6_32200054_G_A_b37	rs438800	416617	107	0.0544807	0.995147	0.203241	3.65909e-07	0.0459882	0.982357	28.5113	0	Poisson
ENSG00000204387	C6orf48	B_IN	6	chr6_31820159_C_T_b37	rs4947253	17774	241	0.122709	-0.0887502	0.00761141	1.94545e-31	9.86636e-09	0.932324	2.47778	0	Poisson
ENSG00000204351	SKIV2L	B_IN	6	chr6_31974849_C_G_b37	rs9501393	47992	265	0.134929	0.21906	0.0422653	2.06121e-07	0.0112552	0.970796	50.2947	0	Poisson
ENSG00000179344	HLA-DQB1	B_IN	6	chr6_32140277_C_A_b37	rs3130348	-495883	436	0.221996	-0.16432	0.00419074	0	0.0420635	0.016907	2217.24	0	Poisson
ENSG00000232629	HLA-DQB2	B_IN	6	chr6_32620622_A_T_b37	rs17612858	-110689	776	0.604888	0.815083	0.0375998	4.63634e-109	9.42845e-66	0.897338	6.17168	0	Poisson
ENSG00000241106	HLA-DOB	B_IN	6	chr6_32783365_T_C_b37	rs2857111	-1460	150	0.0763747	-0.179053	0.018743	1.11428e-21	0.0056221	0.9113	2.01718	0	Poisson
ENSG00000231925	TAPBP	B_IN	6	chr6_33278816_G_A_b37	rs3130260	-3348	581	0.295825	-0.0863615	0.00837232	5.83617e-25	1.55664e-12	0.954507	19.2926	0	Poisson
ENSG00000178381	ZFAND2A	B_IN	7	chr7_1141528_T_C_b37	rs12702081	-58867	729	0.628819	0.132565	0.0202611	5.84355e-11	0.0141602	0.923281	15.3992	0	Poisson
ENSG00000002822	MAD1L1	B_IN	7	chr7_2029867_T_C_b37	rs58120505	-243011	845	0.430244	-0.126507	0.0165387	1.94652e-14	0.000433707	0.962824	12.671	0	Poisson
ENSG00000127946	HIP1	B_IN	7	chr7_75260710_C_T_b37	rs10230553	-107570	170	0.086558	0.393071	0.0664576	2.51744e-09	0.00877507	0.93513	23.5464	0	Poisson
ENSG00000188372	ZP3	B_IN	7	chr7_76177284_C_T_b37	rs11767431	150449	615	0.313136	0.768125	0.0533823	3.84256e-49	5.77336e-33	0.951413	13.3729	0	Poisson
ENSG00000243566	UPK3B	B_IN	7	chr7_75931160_T_C_b37	rs2009836	-208585	646	0.671079	-0.427777	0.0978335	1.07995e-05	0.0455648	0.992113	49.5795	0	Poisson
ENSG00000146707	POMZP3	B_IN	7	chr7_76214017_A_C_b37	rs11763975	-42561	417	0.212322	0.554246	0.0512149	6.88155e-28	1.90849e-19	0.997098	30.1602	0	Poisson
ENSG00000127922	SHFM1	B_IN	7	chr7_96347100_G_A_b37	rs10808101	7897	317	0.161405	0.108429	0.014836	2.62604e-13	0.00166473	0.927567	9.02635	0	Poisson
ENSG00000188186	LAMTOR4	B_IN	7	chr7_99650066_A_T_b37	rs4729572	-96464	829	0.577902	-0.0706723	0.00679148	2.27558e-25	2.91518e-12	0.947726	6.37516	0	Poisson
ENSG00000066923	STAG3	B_IN	7	chr7_99834190_T_C_b37	rs10246243	59004	432	0.219959	-0.200759	0.0164734	2.84924e-34	0.0378356	1.25726	0.222805	0	Poisson
ENSG00000160844	GATS	B_IN	7	chr7_99803412_G_C_b37	rs2950517	-66443	536	0.727088	-0.703886	0.0750172	7.51337e-22	1.35396e-13	0.925258	32.9743	0	Poisson
ENSG00000121716	PILRB	B_IN	7	chr7_99950297_A_T_b37	rs7795656	16560	375	0.190937	0.263905	0.0207965	3.89831e-37	8.52703e-24	0.969433	10.6652	0	Poisson
ENSG00000078487	ZCWPW1	B_IN	7	chr7_100014846_C_T_b37	rs73161762	-11569	380	0.193483	-0.169358	0.0322522	1.45661e-07	0.00685329	0.965824	35.6061	0	Poisson
ENSG00000214253	FIS1	B_IN	7	chr7_100863945_C_G_b37	rs10260707	-31652	122	0.0621181	-0.225089	0.0188651	6.2912e-33	3.31996e-18	0.950826	16.5195	0	Poisson
ENSG00000160999	SH2B2	B_IN	7	chr7_101950500_A_G_b37	rs803090	22095	601	0.693992	0.337517	0.026281	4.56416e-38	1.19078e-12	0.865774	2.34692	0	Poisson
ENSG00000168255	POLR2J3	B_IN	7	chr7_102093094_G_T_b37	rs117529315	-120009	217	0.110489	0.182083	0.0155323	8.01076e-32	5.86369e-06	0.901377	0.892043	0	Poisson
ENSG00000267368	UPK3BL	B_IN	7	chr7_102387467_G_T_b37	rs56304424	104229	198	0.100815	1.31541	0.160282	2.60367e-18	2.63113e-11	0.948454	28.5576	0	Poisson
ENSG00000242154	RP4-778K6.3	B_IN	7	chr7_104599137_T_C_b37	rs17639723	-345587	166	0.0845214	2.11109	0.462006	9.24487e-09	0.0373792	0.854119	10.8139	0	Poisson
ENSG00000164597	COG5	B_IN	7	chr7_107250260_G_A_b37	rs3779495	45301	446	0.772912	-0.212307	0.0372768	1.14949e-08	0.000988753	0.976933	62.9428	0	Poisson
ENSG00000091136	LAMB1	B_IN	7	chr7_107569517_A_G_b37	rs1131398	-74183	819	0.417006	-1.00427	0.0732876	1.64611e-46	4.55283e-30	0.936946	22.667	0	Poisson
ENSG00000091129	NRCAM	B_IN	7	chr7_107601847_C_G_b37	rs35953236	-495314	101	0.0514257	1.61549	0.311887	7.96609e-09	0.0077297	0.914912	13.7836	0	Poisson
ENSG00000128534	NAA38	B_IN	7	chr7_117782975_G_A_b37	rs2191920	-41111	647	0.67057	-0.103203	0.0100118	6.18103e-25	1.19625e-13	0.965787	12.3298	0	Poisson
ENSG00000146809	ASB15	B_IN	7	chr7_123264804_C_T_b37	rs11769381	57740	869	0.442464	0.616481	0.12699	8.61943e-07	0.013958	0.952428	38.8325	0	Poisson
ENSG00000165055	METTL2B	B_IN	7	chr7_128158603_T_C_b37	rs55638891	41820	388	0.197556	0.207783	0.0381414	4.83375e-08	0.00611148	1.00839	45.8484	0	Poisson
ENSG00000271204	RP11-138A9.1	B_IN	7	chr7_130629772_A_T_b37	rs2293750	12807	914	0.534623	0.201021	0.0195663	7.53265e-25	0.000629553	0.846268	1.59127	0	Poisson
ENSG00000105939	ZC3HAV1	B_IN	7	chr7_138735512_A_C_b37	rs10273974	-58953	972	0.494908	-0.151036	0.0132971	5.94385e-30	7.71649e-12	0.921955	8.04826	0	Poisson
ENSG00000136238	RAC1	B_IN	7	chr7_6439945_A_G_b37	rs836549	25791	969	0.493381	0.123071	0.00979265	2.91888e-36	1.81691e-13	0.890465	5.2833	0	Poisson
ENSG00000164535	DAGLB	B_IN	7	chr7_6456091_C_T_b37	rs13235365	-67730	539	0.27444	0.225943	0.0440864	2.80425e-07	0.0153163	1.0079	46.9047	0	Poisson
ENSG00000136240	KDELR2	B_IN	7	chr7_6502367_T_C_b37	rs6796	-21506	559	0.284623	-0.237367	0.0197692	2.43641e-33	9.98006e-17	0.949225	9.19916	0	Poisson
ENSG00000146574	CCZ1B	B_IN	7	chr7_6869304_C_T_b37	rs10265409	2903	852	0.433809	-0.346306	0.0335937	3.76628e-25	2.56654e-15	0.978145	37.8371	0	Poisson
ENSG00000127399	LRRC61	B_IN	7	chr7_150043205_G_A_b37	rs2098053	23477	483	0.245927	0.389313	0.0465415	4.06698e-17	8.65878e-09	1.02363	25.9592	0	Poisson
ENSG00000186480	INSIG1	B_IN	7	chr7_155086647_T_C_b37	rs28637746	-2839	838	0.57332	0.154726	0.0181849	1.60772e-17	1.8066e-06	0.956938	32.1658	0	Poisson
ENSG00000126870	WDR60	B_IN	7	chr7_158674521_C_G_b37	rs28679564	25252	433	0.220468	-0.223699	0.029212	1.66078e-14	1.09309e-06	0.944863	26.9954	0	Poisson
ENSG00000106415	GLCCI1	B_IN	7	chr7_7886039_C_T_b37	rs6952663	-122386	316	0.160896	0.228932	0.0380328	1.61503e-09	0.00185743	1.01213	100.115	0	Poisson
ENSG00000169193	CCDC126	B_IN	7	chr7_23647516_A_G_b37	rs10253646	10518	546	0.278004	0.3738	0.044822	4.802e-17	4.64294e-09	0.978624	23.3376	0	Poisson
ENSG00000086300	SNX10	B_IN	7	chr7_26377032_G_C_b37	rs10270279	45491	544	0.276986	-0.0866651	0.0130508	3.07854e-11	0.0376261	0.963482	9.34394	0	Poisson
ENSG00000005020	SKAP2	B_IN	7	chr7_26904330_C_G_b37	rs17323934	-130528	460	0.234216	0.126719	0.0136234	1.30017e-20	2.03309e-05	0.919668	4.94995	0	Poisson
ENSG00000122643	NT5C3A	B_IN	7	chr7_33048550_A_G_b37	rs4720092	-53859	556	0.716904	-0.114675	0.0112717	2.45525e-24	1.0678e-08	0.91039	3.94353	0	Poisson
ENSG00000010270	STARD3NL	B_IN	7	chr7_38253923_C_A_b37	rs3778894	36099	506	0.257637	0.144093	0.0243936	3.38382e-09	0.0255351	0.943174	24.6648	0	Poisson
ENSG00000065883	CDK13	B_IN	7	chr7_40107991_T_A_b37	rs2329693	118355	802	0.40835	0.141647	0.0183913	1.28887e-14	6.22413e-06	0.919719	15.0406	0	Poisson
ENSG00000106591	MRPL32	B_IN	7	chr7_42951936_G_T_b37	rs639459	-19863	263	0.86609	-0.212313	0.0300724	1.50821e-12	3.01325e-06	1.04315	48.0402	0	Poisson
ENSG00000106603	COA1	B_IN	7	chr7_43657927_C_G_b37	rs9655446	-111389	492	0.250509	0.0885054	0.0159607	2.90626e-08	0.0420635	1.019	20.8185	0	Poisson
ENSG00000122678	POLM	B_IN	7	chr7_44101696_G_A_b37	rs79603064	-20443	177	0.0901222	0.232112	0.0241107	5.06409e-22	2.81548e-07	0.925601	4.73098	0	Poisson
ENSG00000196262	PPIA	B_IN	7	chr7_44816785_G_A_b37	rs13240323	-19494	766	0.39002	-0.0615851	0.00384005	6.63863e-58	1.31907e-09	1.04559	0.392373	0	Poisson
ENSG00000105968	H2AFV	B_IN	7	chr7_44818703_G_A_b37	rs7806283	-68979	859	0.437373	0.0822629	0.0114213	5.81902e-13	0.000834496	0.899433	13.1937	0	Poisson
ENSG00000132436	FIGNL1	B_IN	7	chr7_50501440_T_G_b37	rs6945253	-16648	810	0.587576	0.366786	0.0407099	1.39677e-19	4.25671e-11	0.971182	35.1254	0	Poisson
ENSG00000146733	PSPH	B_IN	7	chr7_55824205_A_G_b37	rs10899768	-295092	336	0.171079	0.387903	0.0765348	3.36633e-07	0.0285182	0.934056	40.6704	0	Poisson
ENSG00000106153	CHCHD2	B_IN	7	chr7_56171760_A_C_b37	rs6593298	-2509	388	0.197556	-0.0902914	0.00643336	9.0146e-45	2.11108e-16	0.927284	1.56799	0	Poisson
ENSG00000237310	GS1-124K5.4	B_IN	7	chr7_65983615_G_T_b37	rs11763224	24922	507	0.258147	0.301804	0.0440624	6.26731e-12	2.01427e-05	0.927666	8.53336	0	Poisson
ENSG00000272831	RP11-792A8.4	B_IN	7	chr7_66442136_G_C_b37	rs76464015	236764	107	0.0544807	0.256015	0.0373775	6.49459e-12	0.000250405	0.906324	9.05238	0	Poisson
ENSG00000104714	ERICH1	B_IN	8	chr8_606200_G_C_b37	rs6996811	-81906	878	0.552953	0.0903358	0.0114125	2.41058e-15	3.02888e-07	1.00296	44.5523	0	Poisson
ENSG00000182372	CLN8	B_IN	8	chr8_1710632_T_C_b37	rs6558535	6688	568	0.710794	0.21567	0.020084	5.29457e-27	1.15094e-10	0.970835	14.2369	0	Poisson
ENSG00000036448	MYOM2	B_IN	8	chr8_2082348_C_A_b37	rs35920006	89193	139	0.0707739	0.565854	0.0655417	1.97991e-18	8.16813e-07	0.953692	22.2955	0	Poisson
ENSG00000147324	MFHAS1	B_IN	8	chr8_8610267_A_G_b37	rs475259	-140888	690	0.648676	0.448383	0.0554943	4.04344e-16	6.76178e-06	0.894039	21.4508	0	Poisson
ENSG00000164823	OSGIN2	B_IN	8	chr8_91028394_A_G_b37	rs72671845	114307	591	0.300916	0.253788	0.0494934	2.78557e-07	0.0234862	0.999453	23.6697	0	Poisson
ENSG00000104361	NIPAL2	B_IN	8	chr8_99305539_A_T_b37	rs4288343	-1082	117	0.0595723	-0.690898	0.121707	7.12972e-09	0.00142005	0.968414	69.1531	0	Poisson
ENSG00000205038	PKHD1L1	B_IN	8	chr8_110545607_G_A_b37	rs10108943	170901	781	0.602342	-0.559921	0.0265733	4.11752e-101	9.82859e-59	0.886115	3.36664	0	Poisson
ENSG00000225885	AC023590.1	B_IN	8	chr8_119629454_G_A_b37	rs2460970	335076	182	0.907332	-0.505436	0.0495832	6.21809e-25	3.53067e-14	1.00669	22.6029	0	Poisson
ENSG00000177570	SAMD12	B_IN	8	chr8_119659371_G_A_b37	rs2514610	25137	181	0.907841	-1.00019	0.0873631	3.18972e-33	2.66167e-22	0.983208	34.4659	0	Poisson
ENSG00000183665	TRMT12	B_IN	8	chr8_125470047_C_T_b37	rs7812363	6999	812	0.413442	0.279983	0.0448804	3.81202e-10	0.000210127	0.969332	84.7289	0	Poisson
ENSG00000170873	MTSS1	B_IN	8	chr8_125650653_C_T_b37	rs4871527	-90077	144	0.0733198	-0.165824	0.022675	2.47598e-13	0.000266858	0.970565	16.2572	0	Poisson
ENSG00000254859	RP11-661A12.5	B_IN	8	chr8_144565680_A_G_b37	rs391615	-66219	937	0.477088	-1.02471	0.211184	5.15113e-07	0.0255344	0.941307	70.9371	0	Poisson
ENSG00000147813	NAPRT1	B_IN	8	chr8_144676862_C_T_b37	rs9657360	16079	412	0.790224	0.492518	0.0334539	7.17896e-50	4.77489e-28	0.898735	14.4168	0	Poisson
ENSG00000179632	MAF1	B_IN	8	chr8_145153138_A_G_b37	rs13254954	-6264	197	0.899695	0.0975374	0.0156447	4.4627e-10	0.00146805	0.954226	31.0117	0	Poisson
ENSG00000071894	CPSF1	B_IN	8	chr8_145586771_A_G_b37	rs7838766	-47982	865	0.440428	-0.167854	0.0336099	5.71824e-07	0.0130015	0.998755	25.5347	0	Poisson
ENSG00000160948	VPS28	B_IN	8	chr8_145642886_C_T_b37	rs117891721	-11045	113	0.0575356	0.209627	0.0174015	1.56607e-33	1.51221e-17	0.896252	7.88426	0	Poisson
ENSG00000154319	FAM167A	B_IN	8	chr8_11347833_G_C_b37	rs1478901	15609	499	0.254073	1.01633	0.102578	9.75529e-25	2.3282e-15	0.968594	41.2367	0	Poisson
ENSG00000079459	FDFT1	B_IN	8	chr8_11664895_T_C_b37	rs2179011	11813	455	0.76833	0.10108	0.0172475	4.55151e-09	0.0332084	0.93083	18.0602	0	Poisson
ENSG00000104763	ASAH1	B_IN	8	chr8_17878882_G_A_b37	rs208023	-63612	569	0.710285	0.0808649	0.0155198	1.87039e-07	0.0314239	0.982679	95.2291	0	Poisson
ENSG00000197217	ENTPD4	B_IN	8	chr8_23340738_G_C_b37	rs6557676	25530	965	0.491344	0.159166	0.0276517	8.33318e-09	0.00918996	0.920396	72.9485	0	Poisson
ENSG00000147454	SLC25A37	B_IN	8	chr8_23431045_T_C_b37	rs1810193	44727	815	0.585031	0.107807	0.0163151	3.81582e-11	0.00192998	0.999314	23.9041	0	Poisson
ENSG00000120915	EPHX2	B_IN	8	chr8_27397363_C_T_b37	rs10283341	49067	194	0.098778	0.446047	0.0699473	1.22524e-10	9.05385e-05	1.06627	43.0325	0	Poisson
ENSG00000147421	HMBOX1	B_IN	8	chr8_28909523_C_T_b37	rs10088428	161612	485	0.246945	-0.443879	0.0234448	2.22499e-81	4.13734e-55	0.915187	13.4164	0	Poisson
ENSG00000147526	TACC1	B_IN	8	chr8_38627361_T_C_b37	rs3739247	41657	895	0.544297	-0.105066	0.0170302	6.74855e-10	0.0279531	0.932943	15.5161	0	Poisson
ENSG00000158669	AGPAT6	B_IN	8	chr8_41480509_G_A_b37	rs7010327	45803	863	0.439409	-0.159386	0.0266074	2.02e-09	0.000350034	1.05651	57.532	0	Poisson
ENSG00000165066	NKX6-3	B_IN	8	chr8_41468809_T_A_b37	rs11990028	-40046	864	0.439919	-1.09599	0.117447	1.57217e-22	4.40774e-13	0.982973	27.8588	0	Poisson
ENSG00000029534	ANK1	B_IN	8	chr8_41435795_T_G_b37	rs999188	-318485	865	0.440428	-0.529146	0.0386185	1.2583e-43	8.07701e-16	0.8295	2.15779	0	Poisson
ENSG00000176209	SMIM19	B_IN	8	chr8_42431768_C_A_b37	rs2974366	35470	779	0.60336	-0.110969	0.0153778	5.21075e-13	2.85835e-07	0.987302	33.5825	0	Poisson
ENSG00000232941	AC090186.1	B_IN	8	chr8_52702542_C_T_b37	rs58561048	-27601	250	0.127291	0.373518	0.0399168	4.96657e-21	0.000418267	0.877008	2.13829	0	Poisson
ENSG00000171316	CHD7	B_IN	8	chr8_61856041_G_A_b37	rs10957172	264704	459	0.233707	0.089759	0.0176256	3.50141e-07	0.0499347	1.04055	38.0679	0	Poisson
ENSG00000198363	ASPH	B_IN	8	chr8_62661193_A_G_b37	rs4322003	34038	204	0.89613	-0.484226	0.061821	2.57537e-15	1.3462e-07	0.995302	20.8428	0	Poisson
ENSG00000205268	PDE7A	B_IN	8	chr8_66948194_G_A_b37	rs16932433	193637	161	0.0819756	0.176777	0.0235622	5.80786e-14	0.0168239	0.915827	3.98795	0	Poisson
ENSG00000154589	LY96	B_IN	8	chr8_74905150_C_T_b37	rs10086976	1563	267	0.135947	0.422749	0.0303925	1.38105e-44	1.80846e-17	0.86823	2.9772	0	Poisson
ENSG00000104427	ZC2HC1A	B_IN	8	chr8_79634007_G_C_b37	rs2919936	55725	507	0.741853	0.580598	0.0580967	4.26241e-24	6.55736e-05	0.893171	1.10244	0	Poisson
ENSG00000172785	CBWD1	B_IN	9	chr9_248749_T_C_b37	rs785838	59770	680	0.346232	0.161358	0.0281748	9.87775e-09	0.00727009	0.954802	29.864	0	Poisson
ENSG00000107099	DOCK8	B_IN	9	chr9_370199_A_G_b37	rs12156499	155345	284	0.144603	0.185629	0.0151797	1.80115e-34	1.45229e-13	0.950869	3.78159	0	Poisson
ENSG00000237359	RP11-509J21.2	B_IN	9	chr9_3650174_A_C_b37	rs1548299	2839	667	0.660387	-0.724987	0.153076	1.28539e-06	0.0348644	0.9772	140.122	0	Poisson
ENSG00000107020	PLGRKT	B_IN	9	chr9_5335940_C_G_b37	rs7022239	-101938	641	0.673625	-0.110951	0.0205399	6.50116e-08	0.0174791	1.00754	36.437	0	Poisson
ENSG00000106803	SEC61B	B_IN	9	chr9_102002005_G_C_b37	rs76664726	17659	147	0.0748473	-0.251299	0.0177973	1.6191e-45	4.75267e-10	1.04155	0.611455	0	Poisson
ENSG00000165029	ABCA1	B_IN	9	chr9_107686241_T_C_b37	rs2437821	-4277	392	0.199593	-0.428665	0.0526255	2.20486e-16	2.78007e-06	0.969167	15.7657	0	Poisson
ENSG00000119326	CTNNAL1	B_IN	9	chr9_111663754_G_A_b37	rs2230791	-112055	141	0.0717923	0.99236	0.198127	1.77484e-07	0.0327336	0.914367	59.8746	0	Poisson
ENSG00000119471	HSDL2	B_IN	9	chr9_115141974_G_T_b37	rs3813856	-243	558	0.284114	-0.16909	0.0343456	8.2856e-07	0.0453074	1.00004	74.6451	0	Poisson
ENSG00000119431	HDHD3	B_IN	9	chr9_116137348_G_A_b37	rs1040990	-1931	344	0.175153	-0.197664	0.0354033	2.23395e-08	0.00884019	0.978647	67.2755	0	Poisson
ENSG00000226752	PSMD5-AS1	B_IN	9	chr9_123516572_A_G_b37	rs34025993	-70534	801	0.592159	-0.553117	0.0129447	0	0	0.918434	0.884246	0	Poisson
ENSG00000229245	RP11-542K23.7	B_IN	9	chr9_125168878_C_T_b37	rs35918962	3192	232	0.118126	1.5539	0.0923072	2.4721e-75	2.82592e-43	0.873836	7.28098	0	Poisson
ENSG00000167114	SLC27A4	B_IN	9	chr9_131037910_G_T_b37	rs7034524	-65015	113	0.0575356	0.628274	0.137195	3.14228e-06	0.0278915	0.999193	45.1947	0	Poisson
ENSG00000228395	RP11-216B9.6	B_IN	9	chr9_131191338_G_T_b37	rs2072399	-123351	274	0.139511	0.89819	0.19188	1.50102e-06	0.0288213	0.942447	27.1173	0	Poisson
ENSG00000167136	ENDOG	B_IN	9	chr9_131614082_A_C_b37	rs2805099	33329	560	0.714868	0.371967	0.0735458	3.60509e-07	0.00855855	1.02208	40.2187	0	Poisson
ENSG00000136819	C9orf78	B_IN	9	chr9_132597621_T_C_b37	rs11790613	-521	486	0.247454	-0.0955176	0.0117873	5.2198e-16	2.58352e-05	0.885733	20.3244	0	Poisson
ENSG00000148290	SURF1	B_IN	9	chr9_136291063_C_T_b37	rs3118667	67511	956	0.513238	-0.0991817	0.0141704	2.52415e-12	4.60395e-05	1.01939	44.5398	0	Poisson
ENSG00000165716	FAM69B	B_IN	9	chr9_139622646_G_A_b37	rs9411221	15624	975	0.496436	0.55868	0.0675328	5.4568e-17	3.75778e-08	0.988177	25.7049	0	Poisson
ENSG00000233016	SNHG7	B_IN	9	chr9_139617836_C_T_b37	rs6874	-4800	216	0.10998	-0.411431	0.0112007	1.85985e-299	1.13087e-155	0.92662	0.656542	0	Poisson
ENSG00000169583	CLIC3	B_IN	9	chr9_140318426_A_G_b37	rs11497278	427171	295	0.849796	-0.236795	0.0348842	1.0124e-11	0.00610679	0.901925	14.9231	0	Poisson
ENSG00000180549	FUT7	B_IN	9	chr9_139926960_C_T_b37	rs10732706	-502	720	0.633401	-0.384272	0.0539481	7.92562e-13	0.00106049	0.958065	12.0698	0	Poisson
ENSG00000225489	RP11-390F4.3	B_IN	9	chr9_6730880_T_C_b37	rs2996064	14332	510	0.259674	0.359319	0.0584106	6.19621e-10	0.000525986	0.983397	56.8793	0	Poisson
ENSG00000164946	FREM1	B_IN	9	chr9_15387742_T_C_b37	rs74696146	476749	158	0.0804481	1.92215	0.310679	5.43536e-13	0.00435313	0.834067	9.80204	0	Poisson
ENSG00000155158	TTC39B	B_IN	9	chr9_15298666_T_C_b37	rs675849	-8692	268	0.863544	0.501097	0.0860057	3.90005e-09	0.00138117	1.01542	65.8683	0	Poisson
ENSG00000188921	PTPLAD2	B_IN	9	chr9_20997090_C_G_b37	rs4480192	-34545	359	0.18279	0.455141	0.0252904	1.99928e-73	1.87917e-41	0.893542	5.50495	0	Poisson
ENSG00000086061	DNAJA1	B_IN	9	chr9_33024917_G_A_b37	rs3758276	-292	490	0.249491	-0.107862	0.0152395	1.43106e-12	0.0193044	0.876067	7.67107	0	Poisson
ENSG00000164978	NUDT2	B_IN	9	chr9_34346282_C_T_b37	rs61573237	16778	304	0.154786	0.477201	0.0295093	5.18632e-60	1.44616e-39	0.919809	9.92011	0	Poisson
ENSG00000213930	GALT	B_IN	9	chr9_34655436_T_C_b37	rs2812357	8803	840	0.572301	0.136454	0.0209553	7.15313e-11	0.000558353	0.96977	17.1769	0	Poisson
ENSG00000215183	MSMP	B_IN	9	chr9_35754500_G_A_b37	rs1322045	-2110	656	0.665988	0.592639	0.069836	7.11664e-18	9.59743e-10	0.989693	24.4708	0	Poisson
ENSG00000137106	GRHPR	B_IN	9	chr9_37422656_C_T_b37	rs4878690	-7	639	0.325356	0.190854	0.01621	4.25047e-32	3.06137e-09	0.870678	2.37373	0	Poisson
ENSG00000122696	SLC25A51	B_IN	9	chr9_37751751_C_G_b37	rs111544990	-152599	303	0.154277	0.273987	0.0561599	9.8678e-07	0.0306635	0.972701	112.599	0	Poisson
ENSG00000204711	C9orf135	B_IN	9	chr9_72410323_G_A_b37	rs17517599	-25386	222	0.113035	1.74101	0.380972	5.41711e-08	0.0219087	0.833933	22.1633	0	Poisson
ENSG00000135048	TMEM2	B_IN	9	chr9_74350747_G_A_b37	rs62547055	-80859	182	0.092668	0.359926	0.0222176	1.33756e-59	1.6671e-22	0.871514	2.68198	0	Poisson
ENSG00000106733	NMRK1	B_IN	9	chr9_77684690_A_C_b37	rs3752955	-18443	862	0.5611	-0.189712	0.0269073	1.63663e-12	1.41957e-06	1.0383	65.9965	0	Poisson
ENSG00000134996	OSTF1	B_IN	9	chr9_77757292_G_C_b37	rs34084631	53833	783	0.398676	-0.114441	0.0115577	3.88792e-23	1.13693e-08	0.904459	11.2974	0	Poisson
ENSG00000135070	ISCA1	B_IN	9	chr9_88977839_C_G_b37	rs12003569	80163	683	0.34776	0.13515	0.0184753	2.46454e-13	1.67595e-05	0.98732	23.8431	0	Poisson
ENSG00000185963	BICD2	B_IN	9	chr9_95362665_G_A_b37	rs1874128	-164429	518	0.263747	0.364106	0.0310334	4.48136e-32	4.64861e-16	0.924468	8.21713	0	Poisson
ENSG00000242375	RP11-498P14.3	B_IN	9	chr9_100324086_C_T_b37	rs10982745	364117	464	0.236253	0.510984	0.110742	3.23983e-06	0.0395264	1.0006	35.0818	0	Poisson
ENSG00000136932	C9orf156	B_IN	9	chr9_100725744_A_C_b37	rs68053069	40892	514	0.261711	0.560601	0.0410149	1.45244e-43	3.77292e-27	0.945431	19.8301	0	Poisson
ENSG00000057608	GDI2	B_IN	10	chr10_5799613_A_G_b37	rs2275774	-84482	392	0.199593	-0.126406	0.0108455	2.00335e-31	7.90969e-11	0.91551	7.45526	0	Poisson
ENSG00000165637	VDAC2	B_IN	10	chr10_76970613_G_C_b37	rs11543	701	900	0.541752	-0.0828469	0.0102706	7.09581e-16	0.00032546	0.91513	4.06806	0	Poisson
ENSG00000226381	RP11-119F19.2	B_IN	10	chr10_81445802_A_G_b37	rs2983793	-80283	710	0.361507	-0.307201	0.0594351	2.1189e-07	0.00460672	0.998671	103.316	0	Poisson
ENSG00000152766	ANKRD22	B_IN	10	chr10_90279460_T_A_b37	rs72820073	-332115	142	0.0723014	1.71264	0.338318	3.8603e-09	0.0272366	0.837032	15.4528	0	Poisson
ENSG00000138182	KIF20B	B_IN	10	chr10_91284294_G_A_b37	rs12265854	-177073	138	0.0702648	0.176782	0.0349643	4.15653e-07	0.0284163	1.01339	48.8271	0	Poisson
ENSG00000232229	LINC00865	B_IN	10	chr10_91577892_G_A_b37	rs34236366	-11375	179	0.0911405	0.550628	0.0950766	4.52505e-09	0.00380342	0.997519	33.6426	0	Poisson
ENSG00000166275	C10orf32	B_IN	10	chr10_104611764_A_C_b37	rs12775431	-2216	463	0.235743	-0.134127	0.017645	2.81428e-14	6.88278e-07	0.955017	15.1194	0	Poisson
ENSG00000148834	GSTO1	B_IN	10	chr10_106005958_G_A_b37	rs7896536	10844	542	0.275967	0.111496	0.0161443	4.85436e-12	0.00940492	0.903763	8.67511	0	Poisson
ENSG00000043591	ADRB1	B_IN	10	chr10_115788111_T_C_b37	rs72823016	-15695	224	0.114053	1.90132	0.250092	5.061e-18	4.00431e-08	0.848372	22.8914	0	Poisson
ENSG00000226899	RP11-298J20.3	B_IN	10	chr10_126635262_A_G_b37	rs10901842	261	495	0.747963	-1.48296	0.0616181	6.83657e-156	2.97817e-97	0.864879	5.90263	0	Poisson
ENSG00000188690	UROS	B_IN	10	chr10_127484653_G_A_b37	rs2281954	-27164	901	0.458758	-0.110475	0.0173025	1.67434e-10	0.000138328	0.950759	63.608	0	Poisson
ENSG00000170430	MGMT	B_IN	10	chr10_131279791_A_G_b37	rs12254582	14343	594	0.302444	-0.154328	0.0172731	3.77159e-19	2.54324e-10	0.919218	68.8546	0	Poisson
ENSG00000123240	OPTN	B_IN	10	chr10_13160035_G_A_b37	rs57057378	18586	595	0.302953	-0.289177	0.0249906	3.64911e-31	7.68739e-11	0.88562	5.50761	0	Poisson
ENSG00000240291	RP11-499P20.2	B_IN	10	chr10_18810674_G_A_b37	rs10764566	-23906	958	0.51222	0.365015	0.0669042	4.16136e-08	0.0168635	0.960024	41.5643	0	Poisson
ENSG00000136758	YME1L1	B_IN	10	chr10_27467486_G_A_b37	rs7919316	23291	661	0.663442	0.0901695	0.0125419	6.40797e-13	0.00161552	0.961023	8.39645	0	Poisson
ENSG00000254635	WAC-AS1	B_IN	10	chr10_28789999_A_G_b37	rs7098928	-31673	826	0.57943	-0.112554	0.0185652	1.31407e-09	0.00933797	1.00656	33.3734	0	Poisson
ENSG00000224597	PTCHD3P1	B_IN	10	chr10_29580518_G_A_b37	rs11007512	-117813	438	0.223014	0.446862	0.0834362	6.62776e-08	0.0179479	0.931618	91.0408	0	Poisson
ENSG00000271335	RP11-324I22.4	B_IN	10	chr10_35760718_A_C_b37	rs11591533	135389	534	0.271894	0.386611	0.0795848	1.04298e-06	0.0167074	0.975498	51.4191	0	Poisson
ENSG00000230555	RP11-517P14.2	B_IN	10	chr10_43817859_C_G_b37	rs10899789	-98327	393	0.200102	-0.423008	0.0862922	7.81202e-07	0.0213417	0.963022	80.9789	0	Poisson
ENSG00000259942	RP11-292F22.7	B_IN	10	chr10_47653666_C_G_b37	rs10906939	-2418	449	0.771385	-1.16248	0.203017	1.02271e-09	2.65704e-05	0.960976	12.5289	0	Poisson
ENSG00000099290	FAM21A	B_IN	10	chr10_51815364_G_C_b37	rs10825005	-12284	765	0.610489	0.303345	0.0691434	1.07998e-05	0.0378356	0.999466	40.1544	0	Poisson
ENSG00000272892	RP11-57G10.8	B_IN	10	chr10_69630907_T_G_b37	rs7100912	21624	653	0.667515	-0.538252	0.113762	1.70608e-06	0.0401294	0.906399	29.7657	0	Poisson
ENSG00000165730	STOX1	B_IN	10	chr10_70587193_C_G_b37	rs71478860	-105	232	0.118126	1.77767	0.260819	6.34873e-15	1.46938e-07	0.879468	28.7808	0	Poisson
ENSG00000079332	SAR1A	B_IN	10	chr10_71941078_A_G_b37	rs9415951	10799	757	0.385438	-0.187358	0.020993	4.03112e-19	3.01011e-05	0.879166	14.1851	0	Poisson
ENSG00000180817	PPA1	B_IN	10	chr10_71949471_A_T_b37	rs10823493	-44196	650	0.330957	0.262615	0.011973	3.81308e-107	6.93717e-57	0.889094	5.32249	0	Poisson
ENSG00000035403	VCL	B_IN	10	chr10_75928310_G_A_b37	rs191638331	170438	264	0.13442	-0.367064	0.0476797	9.61171e-15	8.69547e-08	0.947998	11.8848	0	Poisson
ENSG00000251661	RP11-326C3.11	B_IN	11	chr11_324170_A_G_b37	rs11246065	5530	693	0.352851	0.393969	0.0486087	3.20892e-16	4.22004e-07	0.935967	21.9594	0	Poisson
ENSG00000255328	RP11-326C3.12	B_IN	11	chr11_327334_C_T_b37	rs11246068	163	494	0.251527	0.402953	0.0534545	3.32894e-14	3.01258e-07	1.03641	37.1089	0	Poisson
ENSG00000142089	IFITM3	B_IN	11	chr11_316349_G_A_b37	rs7942247	-11188	948	0.517312	0.228794	0.0269376	1.67764e-17	1.02816e-06	0.937976	16.0877	0	Poisson
ENSG00000177042	TMEM80	B_IN	11	chr11_695854_C_T_b37	rs7945422	426	352	0.179226	0.205052	0.0228175	2.19185e-19	3.14819e-10	0.997628	42.4917	0	Poisson
ENSG00000134825	TMEM258	B_IN	11	chr11_61560081_G_A_b37	rs174538	-193	599	0.30499	0.0737342	0.00806715	6.11899e-20	2.06362e-05	0.948078	5.05796	0	Poisson
ENSG00000134824	FADS2	B_IN	11	chr11_61599347_G_A_b37	rs61897793	38895	365	0.185845	0.789204	0.0887398	7.21403e-20	2.31784e-11	0.958713	33.8879	0	Poisson
ENSG00000149743	TRPT1	B_IN	11	chr11_63941110_A_G_b37	rs11608180	-52616	149	0.0758656	0.173707	0.0364279	1.80136e-06	0.044582	0.986078	36.1966	0	Poisson
ENSG00000173113	TRMT112	B_IN	11	chr11_64105454_G_A_b37	rs79423518	19898	110	0.0560081	-0.188751	0.0175229	3.89781e-27	1.00948e-09	0.863809	4.24688	0	Poisson
ENSG00000236935	AP003774.1	B_IN	11	chr11_64107735_G_A_b37	rs663743	10759	662	0.337067	0.370055	0.0324425	1.90012e-30	1.54368e-20	1.00478	23.5631	0	Poisson
ENSG00000168071	CCDC88B	B_IN	11	chr11_64115137_C_T_b37	rs510372	7442	756	0.384929	-0.108836	0.0200137	5.30387e-08	0.0123985	0.978031	24.021	0	Poisson
ENSG00000168066	SF1	B_IN	11	chr11_64564208_A_G_b37	rs677298	17950	172	0.0875764	0.117213	0.00931361	2.37345e-36	1.17756e-06	0.966958	0.751732	0	Poisson
ENSG00000068971	PPP2R5B	B_IN	11	chr11_64747601_C_T_b37	rs61893590	62576	758	0.614053	0.2058	0.038865	1.13156e-07	0.0172828	0.960411	28.2859	0	Poisson
ENSG00000172922	RNASEH2C	B_IN	11	chr11_65477954_G_A_b37	rs34007146	-10464	699	0.355906	-0.0819546	0.0125524	6.53484e-11	0.00106948	0.971538	13.0018	0	Poisson
ENSG00000172543	CTSW	B_IN	11	chr11_65663239_T_C_b37	rs622614	15959	383	0.80499	0.185834	0.0187404	3.01574e-23	0.000180711	0.914729	1.60664	0	Poisson
ENSG00000255320	RP11-755F10.1	B_IN	11	chr11_66045344_G_C_b37	rs79770412	31634	341	0.173625	1.09549	0.121895	5.10756e-21	4.60392e-13	0.993625	17.6302	0	Poisson
ENSG00000171067	C11orf24	B_IN	11	chr11_68023032_G_A_b37	rs11228182	-16437	572	0.291242	0.349206	0.0258492	6.31519e-42	7.32701e-30	1.00017	20.3687	0	Poisson
ENSG00000197345	MRPL21	B_IN	11	chr11_68627535_T_C_b37	rs619727	-43768	578	0.294297	-0.175822	0.0188259	8.73322e-21	2.27295e-09	0.907412	15.0436	0	Poisson
ENSG00000132740	IGHMBP2	B_IN	11	chr11_68699775_G_A_b37	rs653264	28465	886	0.54888	-0.322993	0.0530392	9.80419e-10	0.000153835	0.964875	57.8439	0	Poisson
ENSG00000246889	AP000487.5	B_IN	11	chr11_70226040_G_A_b37	rs6592554	-18554	237	0.120672	0.673663	0.0962802	1.02775e-12	0.0022896	0.934539	7.54169	0	Poisson
ENSG00000254682	RP11-660L16.2	B_IN	11	chr11_71186476_G_A_b37	rs732934	26756	414	0.789206	0.170129	0.0253137	1.71962e-11	1.53963e-05	0.975322	43.1485	0	Poisson
ENSG00000175581	MRPL48	B_IN	11	chr11_73548270_C_T_b37	rs1792165	49909	665	0.338595	-0.126811	0.0217046	5.0086e-09	0.000739765	0.963214	32.7906	0	Poisson
ENSG00000175567	UCP2	B_IN	11	chr11_73689104_G_A_b37	rs660339	-5248	784	0.399185	0.0790608	0.0057285	2.38016e-43	0.000575173	1.36357	0.207158	0	Poisson
ENSG00000149380	P4HA3	B_IN	11	chr11_73734374_A_C_b37	rs72984831	-288328	465	0.236762	0.854591	0.148725	2.79206e-09	0.000950344	0.91263	35.5823	0	Poisson
ENSG00000175536	LIPT2	B_IN	11	chr11_74218644_G_C_b37	rs640094	13866	733	0.626782	-0.267903	0.0487305	3.53246e-08	0.00219665	1.00057	43.0708	0	Poisson
ENSG00000166435	XRRA1	B_IN	11	chr11_74642551_G_A_b37	rs10899051	-17694	595	0.302953	0.622207	0.0225927	2.27055e-171	1.98563e-97	0.905129	1.50744	0	Poisson
ENSG00000149273	RPS3	B_IN	11	chr11_75107989_C_T_b37	rs12272818	-2541	129	0.0656823	-0.100721	0.00287526	4.71426e-269	2.09775e-133	1.27253	0.206138	0	Poisson
ENSG00000198382	UVRAG	B_IN	11	chr11_75650920_A_G_b37	rs12785513	124708	333	0.169552	0.0842706	0.0151711	2.74882e-08	0.0313579	0.951862	34.0461	0	Poisson
ENSG00000246174	KCTD21-AS1	B_IN	11	chr11_77860033_T_C_b37	rs1263730	9216	918	0.532587	0.670401	0.100282	1.04696e-11	1.39638e-06	1.04469	26.3597	0	Poisson
ENSG00000251323	RP11-452H21.4	B_IN	11	chr11_78063518_G_A_b37	rs11237465	-77364	108	0.0549898	1.02346	0.132055	2.01634e-16	0.0284267	0.859895	1.31213	0	Poisson
ENSG00000149256	TENM4	B_IN	11	chr11_79121863_C_T_b37	rs57966744	-30129	157	0.0799389	1.96315	0.40495	1.08444e-08	0.00510344	0.870565	50.94	0	Poisson
ENSG00000165490	C11orf82	B_IN	11	chr11_82388989_T_C_b37	rs112876371	-222028	116	0.0590631	0.853186	0.142386	6.89461e-10	0.0155309	0.869778	12.7304	0	Poisson
ENSG00000177697	CD151	B_IN	11	chr11_828916_G_A_b37	rs7126805	-3927	505	0.742872	0.261962	0.049435	1.04904e-07	0.0189412	0.953289	76.7446	0	Poisson
ENSG00000110651	CD81	B_IN	11	chr11_2410099_C_T_b37	rs708564	12692	404	0.794297	0.197663	0.0195542	4.40214e-24	3.52922e-07	0.908355	7.16132	0	Poisson
ENSG00000075239	ACAT1	B_IN	11	chr11_108072728_C_A_b37	rs73006226	80485	248	0.126273	0.157285	0.0260679	1.53904e-09	0.0306635	0.97045	14.1622	0	Poisson
ENSG00000214290	COLCA2	B_IN	11	chr11_111179390_A_G_b37	rs1046872	9825	663	0.337576	-0.649669	0.097532	1.23214e-11	0.000561837	0.941959	18.241	0	Poisson
ENSG00000149577	SIDT2	B_IN	11	chr11_117026885_G_A_b37	rs4936366	-22564	355	0.819246	0.344321	0.0288056	3.15749e-33	1.40182e-18	0.92195	17.8626	0	Poisson
ENSG00000149591	TAGLN	B_IN	11	chr11_117008881_A_G_b37	rs474981	-61156	403	0.794807	0.28493	0.0532659	7.98613e-08	0.0236612	0.948132	46.2443	0	Poisson
ENSG00000118181	RPS25	B_IN	11	chr11_118869460_A_G_b37	rs3737504	-19940	525	0.267312	-0.0246888	0.00145363	1.06612e-64	1.14443e-05	1.52247	0.13613	0	Poisson
ENSG00000110002	VWA5A	B_IN	11	chr11_124159786_A_G_b37	rs4601798	173717	602	0.693483	0.414424	0.080534	2.12317e-07	0.0139097	1.00131	55.4806	0	Poisson
ENSG00000149054	ZNF215	B_IN	11	chr11_6924754_T_C_b37	rs10769732	-22881	839	0.572811	-1.21623	0.234769	5.55554e-08	0.0264776	0.874166	41.5859	0	Poisson
ENSG00000166436	TRIM66	B_IN	11	chr11_8709337_G_A_b37	rs2036422	15924	818	0.416497	0.293123	0.0555284	1.18028e-07	0.0230015	0.964677	56.6474	0	Poisson
ENSG00000166471	TMEM41B	B_IN	11	chr11_9274097_G_C_b37	rs7938562	-62230	403	0.205193	-0.179386	0.0294342	1.04314e-09	0.00100767	0.944443	32.7956	0	Poisson
ENSG00000254397	CTD-2371O3.2	B_IN	11	chr11_9475540_A_C_b37	rs9667574	20507	955	0.513747	-0.928756	0.064231	6.11024e-51	3.56472e-32	0.910467	15.5726	0	Poisson
ENSG00000177112	MRVI1-AS1	B_IN	11	chr11_10563090_G_T_b37	rs1462941	271	182	0.092668	-0.587829	0.0875906	1.04081e-11	0.000217133	0.996247	29.5819	0	Poisson
ENSG00000197601	FAR1	B_IN	11	chr11_13725540_A_G_b37	rs11022940	35323	440	0.224033	0.331515	0.0406995	2.85324e-16	2.01928e-07	0.927119	24.7342	0	Poisson
ENSG00000166796	LDHC	B_IN	11	chr11_18433199_A_T_b37	rs4757657	-655	229	0.116599	1.97421	0.150184	8.4345e-54	1.48761e-27	0.858752	5.96013	0	Poisson
ENSG00000179057	IGSF22	B_IN	11	chr11_18728650_T_C_b37	rs2289965	-19127	764	0.389002	0.354322	0.0615032	7.01466e-09	0.00104564	1.05154	58.9481	0	Poisson
ENSG00000152219	ARL14EP	B_IN	11	chr11_30315627_C_T_b37	rs7102836	-28971	535	0.272403	-0.222593	0.020386	7.49895e-28	2.61139e-17	0.989612	18.7685	0	Poisson
ENSG00000109911	ELP4	B_IN	11	chr11_31165862_T_A_b37	rs208105	-365435	343	0.174644	0.305997	0.0634331	1.24998e-06	0.00880509	0.967703	35.2005	0	Poisson
ENSG00000166016	ABTB2	B_IN	11	chr11_34584382_G_A_b37	rs16925781	204827	211	0.107434	1.94195	0.403721	7.82548e-09	0.00212398	0.878794	55.8401	0	Poisson
ENSG00000121691	CAT	B_IN	11	chr11_34503222_C_T_b37	rs11032718	42750	843	0.429226	0.109399	0.0140597	6.98798e-15	0.0392394	0.930248	4.76971	0	Poisson
ENSG00000148948	LRRC4C	B_IN	11	chr11_41216468_C_T_b37	rs2171333	-264855	293	0.149185	1.35217	0.223379	1.24624e-10	0.000169318	0.953992	25.0641	0	Poisson
ENSG00000110455	ACCS	B_IN	11	chr11_44087989_G_T_b37	rs2074038	514	194	0.098778	0.556673	0.0639757	1.17846e-18	2.86926e-11	0.940135	143.357	0	Poisson
ENSG00000254427	RP11-430H10.1	B_IN	11	chr11_45373480_G_C_b37	rs12418562	-3442	351	0.178717	0.530429	0.102541	1.78425e-07	0.0110436	0.99974	64.303	0	Poisson
ENSG00000109920	FNBP4	B_IN	11	chr11_47904086_G_A_b37	rs10838786	115091	949	0.483198	-0.099749	0.011143	3.35063e-19	1.26774e-09	0.914583	8.49464	0	Poisson
ENSG00000134809	TIMM10	B_IN	11	chr11_57283988_C_T_b37	rs2848626	-14288	480	0.755601	-0.325059	0.0162968	2.3321e-89	2.84843e-53	0.931554	3.66271	0	Poisson
ENSG00000166801	FAM111A	B_IN	11	chr11_58883915_T_G_b37	rs10437720	-26306	409	0.208248	0.211072	0.0237538	5.56711e-19	9.06414e-12	0.996394	30.0649	0	Poisson
ENSG00000246627	CACNA1C-AS1	B_IN	12	chr12_3277860_G_A_b37	rs73051875	477494	163	0.0829939	1.28159	0.287895	1.73969e-06	0.039356	0.923125	88.9583	0	Poisson
ENSG00000135441	BLOC1S1	B_IN	12	chr12_56082025_G_C_b37	rs17117883	-27795	123	0.0626273	0.0928658	0.0158531	4.62636e-09	0.0326521	0.927578	13.6457	0	Poisson
ENSG00000135437	RDH5	B_IN	12	chr12_56115585_C_T_b37	rs3138142	1434	432	0.219959	-0.213777	0.0365841	4.81429e-09	0.00955838	0.927191	16.263	0	Poisson
ENSG00000123427	METTL21B	B_IN	12	chr12_57985204_C_T_b37	rs11537654	-180071	492	0.250509	0.632262	0.138626	3.08282e-06	0.0253672	0.986945	39.7023	0	Poisson
ENSG00000166896	XRCC6BP1	B_IN	12	chr12_58311524_G_A_b37	rs10431506	-23800	647	0.32943	-0.23698	0.0429103	3.06734e-08	0.00246346	0.983089	30.1119	0	Poisson
ENSG00000221949	C12orf61	B_IN	12	chr12_62842954_C_T_b37	rs74939949	-154260	300	0.152749	0.437278	0.093287	2.30901e-06	0.0421167	0.999329	95.2012	0	Poisson
ENSG00000090376	IRAK3	B_IN	12	chr12_66580877_C_G_b37	rs2701652	-1782	543	0.723523	-0.444511	0.0564591	1.99022e-15	1.26856e-07	0.968131	41.1118	0	Poisson
ENSG00000255733	IFNG-AS1	B_IN	12	chr12_68413471_T_A_b37	rs3814244	30246	757	0.614562	-0.465099	0.0366417	1.78657e-37	1.63055e-21	0.975308	20.311	0	Poisson
ENSG00000127337	YEATS4	B_IN	12	chr12_69752509_G_T_b37	rs7136238	-974	899	0.457739	-0.198642	0.02174	5.64238e-20	6.34238e-10	0.984063	21.3052	0	Poisson
ENSG00000127328	RAB3IP	B_IN	12	chr12_70268693_G_T_b37	rs9805129	136232	237	0.120672	0.249033	0.044887	2.65882e-08	0.00678341	0.961083	42.6973	0	Poisson
ENSG00000187109	NAP1L1	B_IN	12	chr12_76428534_A_G_b37	rs1368579	-50279	336	0.828921	-0.0675747	0.00506398	1.23932e-40	5.13415e-13	0.894777	3.214	0	Poisson
ENSG00000205057	CLLU1OS	B_IN	12	chr12_92813081_T_G_b37	rs61935208	-8843	518	0.263747	1.38172	0.0634212	2.39725e-124	4.55784e-65	1.16743	0.515219	0	Poisson
ENSG00000198015	MRPL42	B_IN	12	chr12_93850902_G_A_b37	rs11107039	-10362	331	0.168534	0.206293	0.0215125	7.40363e-22	3.82844e-09	0.953905	15.8175	0	Poisson
ENSG00000184752	NDUFA12	B_IN	12	chr12_95529804_C_T_b37	rs35498210	132258	664	0.338086	0.0988974	0.0121316	3.46089e-16	0.000711299	0.897417	7.71833	0	Poisson
ENSG00000111144	LTA4H	B_IN	12	chr12_96396410_C_T_b37	rs17025026	-40888	156	0.0794297	-0.220356	0.0192573	1.94409e-30	1.7109e-11	0.880472	10.3955	0	Poisson
ENSG00000111696	NT5DC3	B_IN	12	chr12_104192506_A_G_b37	rs10082821	-42469	338	0.172098	0.842203	0.0760725	4.33182e-30	1.87983e-16	0.934184	18.9324	0	Poisson
ENSG00000010278	CD9	B_IN	12	chr12_6307566_C_T_b37	rs797773	-1315	768	0.391039	-0.292768	0.026594	1.98727e-28	7.62974e-08	0.86818	5.94073	0	Poisson
ENSG00000139192	TAPBPL	B_IN	12	chr12_6567787_T_C_b37	rs2243750	6931	577	0.293788	0.214576	0.0235676	7.47079e-20	6.34815e-11	0.975906	49.1839	0	Poisson
ENSG00000136003	ISCU	B_IN	12	chr12_108939901_T_A_b37	rs10778643	-16476	270	0.862525	-0.127378	0.00987579	4.11072e-38	0.0119163	1.42853	0.252952	0	Poisson
ENSG00000110880	CORO1C	B_IN	12	chr12_109086623_G_C_b37	rs10861962	-38749	888	0.452138	0.393797	0.0217371	2.1476e-74	2.78399e-28	0.860852	1.53694	0	Poisson
ENSG00000139433	GLTP	B_IN	12	chr12_110291572_A_G_b37	rs9645838	-26721	828	0.578411	-0.10224	0.0168936	1.40944e-09	0.00939691	0.908556	19.5776	0	Poisson
ENSG00000135116	HRK	B_IN	12	chr12_117261317_T_C_b37	rs7313014	-57929	265	0.865071	-0.430553	0.0386412	2.91334e-29	0.00488166	0.972199	0.755975	0	Poisson
ENSG00000188735	TMEM120B	B_IN	12	chr12_122215128_A_G_b37	rs73413716	64470	167	0.0850305	0.416577	0.049454	2.21317e-17	5.37008e-08	0.945595	16.469	0	Poisson
ENSG00000111011	RSRC2	B_IN	12	chr12_123002143_C_T_b37	rs6416298	-9404	550	0.719959	-0.16155	0.0117896	8.2042e-43	5.01445e-17	0.865848	2.77424	0	Poisson
ENSG00000051825	MPHOSPH9	B_IN	12	chr12_123614813_G_C_b37	rs2510885	-113748	379	0.807026	-0.187672	0.036491	2.60835e-07	0.0116091	0.937048	22.5159	0	Poisson
ENSG00000198598	MMP17	B_IN	12	chr12_132304235_G_A_b37	rs9652057	-8703	816	0.415479	0.278908	0.0397207	1.85142e-12	0.0306635	0.850126	7.05833	0	Poisson
ENSG00000090615	GOLGA3	B_IN	12	chr12_133352702_A_C_b37	rs72624270	-52742	778	0.39613	0.182488	0.0290408	3.16745e-10	0.000908849	0.984864	26.5959	0	Poisson
ENSG00000111671	SPSB2	B_IN	12	chr12_6980973_G_A_b37	rs35535772	-17549	397	0.202138	0.364246	0.0405343	1.57295e-19	6.08285e-11	0.945542	43.0249	0	Poisson
ENSG00000111678	C12orf57	B_IN	12	chr12_7049999_C_T_b37	rs2071076	-2597	582	0.296334	0.120032	0.00761161	4.35518e-56	3.02516e-26	0.884058	4.62407	0	Poisson
ENSG00000205885	C1RL-AS1	B_IN	12	chr12_7266805_A_G_b37	rs7294478	6157	875	0.445519	0.325343	0.0485516	1.7282e-11	1.75319e-06	1.0511	81.9235	0	Poisson
ENSG00000173262	SLC2A14	B_IN	12	chr12_8081949_T_C_b37	rs2300141	38205	196	0.0997963	1.32364	0.0398368	2.40225e-282	5.04615e-159	1.01153	0.554423	0	Poisson
ENSG00000069493	CLEC2D	B_IN	12	chr12_9885999_G_A_b37	rs10492166	68434	976	0.496945	0.196872	0.0134421	1.00222e-48	8.13706e-16	0.876406	1.98491	0	Poisson
ENSG00000111215	PRR4	B_IN	12	chr12_11182844_T_A_b37	rs5024225	-141368	377	0.808045	-0.168001	0.0205365	2.60962e-16	5.35769e-05	0.916477	6.29614	0	Poisson
ENSG00000247157	RP11-434C1.1	B_IN	12	chr12_11350912_A_C_b37	rs3863325	-350052	795	0.595214	-0.572192	0.0689811	4.13179e-17	4.50795e-09	0.962782	43.9551	0	Poisson
ENSG00000111711	GOLT1B	B_IN	12	chr12_21622695_A_G_b37	rs1138675	-32020	351	0.178717	0.192262	0.0363586	1.18526e-07	0.0406178	0.994783	18.8032	0	Poisson
ENSG00000256377	RP11-1060J15.4	B_IN	12	chr12_27851984_C_T_b37	rs76851022	-11719	132	0.0672098	2.4879	0.162035	6.06837e-86	5.29607e-41	0.784819	2.97987	0	Poisson
ENSG00000087502	ERGIC2	B_IN	12	chr12_29496991_C_T_b37	rs10843390	-37131	527	0.26833	0.157034	0.0226483	3.91008e-12	0.000223417	0.942534	27.8277	0	Poisson
ENSG00000013573	DDX11	B_IN	12	chr12_31213631_C_T_b37	rs4537846	-13148	861	0.438391	-0.517449	0.0361776	2.17778e-47	4.83933e-30	0.95249	19.2587	0	Poisson
ENSG00000170456	DENND5B	B_IN	12	chr12_31756637_C_T_b37	rs3853626	12606	911	0.463849	0.194925	0.0245741	1.94416e-15	0.000530483	0.93958	7.95751	0	Poisson
ENSG00000255760	RP11-428G5.5	B_IN	12	chr12_32044587_T_A_b37	rs1797791	4450	924	0.529532	0.304601	0.0198099	9.30354e-54	5.22901e-12	0.884383	0.804177	0	Poisson
ENSG00000111371	SLC38A1	B_IN	12	chr12_46580618_A_G_b37	rs2241960	-83182	524	0.266802	-0.0867964	0.0131153	3.59487e-11	0.0113899	0.906219	7.18803	0	Poisson
ENSG00000257261	RP11-96H19.1	B_IN	12	chr12_46748965_C_G_b37	rs4768697	-28497	521	0.265275	0.552036	0.0622433	2.2324e-19	9.10413e-11	0.919979	31.7754	0	Poisson
ENSG00000272369	RP11-446N19.1	B_IN	12	chr12_46748965_C_G_b37	rs4768697	-182320	521	0.265275	0.475581	0.0492728	1.71845e-22	1.01577e-13	1.00043	22.3528	0	Poisson
ENSG00000268069	AC004466.1	B_IN	12	chr12_47929990_G_A_b37	rs76140162	-248716	108	0.0549898	1.79143	0.354585	1.10009e-08	0.00382574	0.889815	47.887	0	Poisson
ENSG00000121742	GJB6	B_IN	13	chr13_21072157_C_T_b37	rs56209062	265623	455	0.23167	1.38489	0.231781	1.46989e-10	0.000547978	0.885602	36.287	0	Poisson
ENSG00000186184	POLR1D	B_IN	13	chr13_28195495_C_T_b37	rs2232669	592	249	0.126782	0.171666	0.0118741	1.73343e-47	1.59729e-31	1.0079	22.5776	0	Poisson
ENSG00000133106	EPSTI1	B_IN	13	chr13_43566373_A_C_b37	rs3825511	-12	516	0.737271	-0.268244	0.0218839	9.46401e-35	1.63207e-10	0.861971	3.61446	0	Poisson
ENSG00000120675	DNAJC15	B_IN	13	chr13_43598322_C_G_b37	rs17064045	983	452	0.230143	-0.258611	0.0158214	2.22006e-60	3.87282e-33	0.925336	8.29798	0	Poisson
ENSG00000151773	CCDC122	B_IN	13	chr13_44415919_T_A_b37	rs12430629	-37908	907	0.538187	0.269185	0.0385691	2.48282e-12	2.69079e-06	1.00068	42.7153	0	Poisson
ENSG00000136156	ITM2B	B_IN	13	chr13_48800522_G_A_b37	rs7996316	-6772	544	0.276986	0.090236	0.00602761	1.05696e-50	7.51937e-10	1.14063	0.366505	0	Poisson
ENSG00000136147	PHF11	B_IN	13	chr13_50086244_A_G_b37	rs4340215	16443	927	0.528004	0.0973383	0.0147659	4.24704e-11	0.000169102	0.915871	33.0827	0	Poisson
ENSG00000152213	ARL11	B_IN	13	chr13_50194394_G_A_b37	rs9535274	-8041	617	0.685845	-0.419833	0.0256244	1.75039e-61	2.55961e-33	0.869752	5.94128	0	Poisson
ENSG00000123179	EBPL	B_IN	13	chr13_50266574_A_C_b37	rs7983918	963	854	0.565173	-0.168916	0.0152925	1.95349e-28	1.51594e-09	0.894489	4.27076	0	Poisson
ENSG00000136108	CKAP2	B_IN	13	chr13_53040822_A_G_b37	rs7321964	11258	954	0.514257	-0.148039	0.0246222	1.76759e-09	0.00152442	1.00367	21.5055	0	Poisson
ENSG00000188243	COMMD6	B_IN	13	chr13_76092178_A_T_b37	rs36043532	-31397	305	0.155295	-0.142513	0.00528424	1.70778e-160	4.31539e-88	0.858954	2.40652	0	Poisson
ENSG00000139746	RBM26	B_IN	13	chr13_79967038_A_C_b37	rs7323246	-13312	975	0.503564	-0.117676	0.0143304	2.10306e-16	0.000136782	0.891107	6.12705	0	Poisson
ENSG00000125247	TMTC4	B_IN	13	chr13_101276884_A_G_b37	rs9554711	-50463	611	0.3111	0.370081	0.0619537	1.91406e-09	0.000733829	0.985154	65.6532	0	Poisson
ENSG00000259001	RPPH1	B_IN	14	chr14_20786432_C_G_b37	rs76311431	-25412	251	0.1278	0.44058	0.0483617	3.68617e-20	5.10104e-06	0.930446	8.54108	0	Poisson
ENSG00000169413	RNASE6	B_IN	14	chr14_21178387_C_G_b37	rs7151941	-70823	931	0.525967	-0.40435	0.0127884	3.48918e-222	6.03375e-104	0.971947	0.914926	0	Poisson
ENSG00000259065	RP5-1021I20.1	B_IN	14	chr14_74266771_G_A_b37	rs66896407	12708	335	0.17057	0.54788	0.1047	1.21185e-07	0.00539573	0.99097	49.1861	0	Poisson
ENSG00000156030	ELMSAN1	B_IN	14	chr14_74120838_G_A_b37	rs11625686	-136150	671	0.34165	-0.157653	0.0214635	1.95757e-13	0.0141602	0.933178	4.68675	0	Poisson
ENSG00000258646	RP11-950C14.3	B_IN	14	chr14_75460741_G_T_b37	rs12882111	-14443	978	0.497963	-0.845096	0.103273	3.72855e-17	1.54628e-08	0.935609	31.387	0	Poisson
ENSG00000165929	TC2N	B_IN	14	chr14_92312369_A_G_b37	rs10151688	-21511	906	0.538697	-0.262469	0.0346245	2.84132e-14	2.06716e-06	0.990097	28.8603	0	Poisson
ENSG00000165948	IFI27L1	B_IN	14	chr14_94564035_A_G_b37	rs2896258	16407	968	0.507128	0.242174	0.0463544	1.65789e-07	0.0053542	1.11888	123.038	0	Poisson
ENSG00000258572	RP11-1070N10.3	B_IN	14	chr14_95983975_G_A_b37	rs179145	1502	704	0.358452	-0.459453	0.0704041	4.74473e-11	0.00199982	0.887098	48.312	0	Poisson
ENSG00000213231	TCL1B	B_IN	14	chr14_96151578_T_C_b37	rs1743518	-1176	834	0.424644	0.372495	0.0328948	5.61172e-30	0.00557849	0.846215	1.10851	0	Poisson
ENSG00000257275	RP11-164H13.1	B_IN	14	chr14_96141418_G_A_b37	rs2985640	-36666	628	0.319756	-0.239746	0.0139865	3.85357e-66	2.69867e-05	0.996239	0.337662	0	Poisson
ENSG00000197119	SLC25A29	B_IN	14	chr14_100769163_C_T_b37	rs1059264	-3721	652	0.331976	0.399862	0.0519258	8.79705e-15	3.61001e-07	0.992812	31.0251	0	Poisson
ENSG00000140105	WARS	B_IN	14	chr14_100795338_G_C_b37	rs8015259	-47804	497	0.253055	0.716945	0.0301664	1.05307e-130	3.62122e-88	0.909378	9.27677	0	Poisson
ENSG00000184986	TMEM121	B_IN	14	chr14_105978537_T_G_b37	rs10147392	-14403	462	0.235234	-0.413852	0.0814541	3.06491e-07	0.00491374	1.02557	25.4584	0	Poisson
ENSG00000172590	MRPL52	B_IN	14	chr14_23278643_G_A_b37	rs28588189	-20449	937	0.477088	0.0734992	0.0105267	2.87507e-12	0.0188638	0.950137	14.7886	0	Poisson
ENSG00000157326	DHRS4	B_IN	14	chr14_24478799_A_T_b37	rs147027077	56004	125	0.0636456	0.432417	0.0709598	8.65795e-10	0.00187238	0.975605	48.8556	0	Poisson
ENSG00000187630	DHRS4L2	B_IN	14	chr14_24424367_G_A_b37	rs12147221	-14781	108	0.0549898	-0.287373	0.0543863	1.17408e-07	0.0485181	0.932106	52.2159	0	Poisson
ENSG00000139899	CBLN3	B_IN	14	chr14_24898693_C_T_b37	rs2273631	-1467	517	0.736762	0.415756	0.0770637	5.4241e-08	0.0203551	0.958876	67.1598	0	Poisson
ENSG00000257831	RP11-596D21.1	B_IN	14	chr14_31750070_T_G_b37	rs4981835	32236	762	0.387984	-0.853666	0.0808406	2.01278e-27	1.18213e-17	0.956575	28.2906	0	Poisson
ENSG00000165410	CFL2	B_IN	14	chr14_35184246_T_C_b37	rs10141801	217	328	0.832994	0.257782	0.0460867	2.05242e-08	0.00638438	1.00042	38.8391	0	Poisson
ENSG00000165502	RPL36AL	B_IN	14	chr14_50091684_G_A_b37	rs2147712	4281	462	0.764766	0.154398	0.00457672	5.97799e-250	8.20135e-124	0.909792	0.500342	0	Poisson
ENSG00000165527	ARF6	B_IN	14	chr14_50351141_T_A_b37	rs3100921	-8669	225	0.885438	0.103816	0.0113619	6.15814e-20	0.00981657	0.942937	1.93243	0	Poisson
ENSG00000258479	LINC00640	B_IN	14	chr14_51496202_T_C_b37	rs6572720	-303909	151	0.0768839	2.26206	0.519087	7.67367e-09	0.00917158	0.864567	25.4921	0	Poisson
ENSG00000258757	RP11-841O20.2	B_IN	14	chr14_53154620_C_T_b37	rs11626437	47063	538	0.273931	0.253791	0.037593	1.29868e-11	0.0136408	0.905841	7.31942	0	Poisson
ENSG00000126777	KTN1	B_IN	14	chr14_56133942_C_T_b37	rs7150285	108152	685	0.348778	-0.0732417	0.00939321	6.22904e-15	7.21922e-05	0.932893	10.9451	0	Poisson
ENSG00000126790	L3HYPDH	B_IN	14	chr14_59953981_C_T_b37	rs1253110	2833	823	0.419043	-0.230566	0.0363328	2.02263e-10	9.27556e-05	0.939984	42.0449	0	Poisson
ENSG00000140009	ESR2	B_IN	14	chr14_64696200_C_A_b37	rs61174206	-108630	112	0.0570265	0.590736	0.107841	2.74917e-08	0.0097297	0.936359	25.0399	0	Poisson
ENSG00000258289	CHURC1	B_IN	14	chr14_65385820_T_C_b37	rs4902334	4741	521	0.265275	0.0829411	0.0123942	2.17735e-11	0.00315032	0.974251	14.2985	0	Poisson
ENSG00000185650	ZFP36L1	B_IN	14	chr14_69250891_T_C_b37	rs12435329	-12299	924	0.470468	0.063179	0.0063675	3.27832e-23	0.00094887	0.897835	2.50196	0	Poisson
ENSG00000140391	TSPAN3	B_IN	15	chr15_77376183_C_A_b37	rs17466257	-143	794	0.404277	0.266363	0.0146406	2.48652e-74	4.27992e-31	0.964046	0.822617	0	Poisson
ENSG00000140379	BCL2A1	B_IN	15	chr15_80309299_A_G_b37	rs8033549	45511	699	0.355906	0.512879	0.0151023	1.24555e-258	1.2491e-159	0.941209	1.80219	0	Poisson
ENSG00000086666	ZFAND6	B_IN	15	chr15_80326551_A_T_b37	rs1976850	-25359	705	0.358961	0.139922	0.0149837	9.12856e-21	0.000137652	0.887938	4.30751	0	Poisson
ENSG00000172349	IL16	B_IN	15	chr15_81604293_A_T_b37	rs17875563	152377	461	0.234725	0.0894004	0.0144459	6.00503e-10	0.0350802	0.981294	14.8029	0	Poisson
ENSG00000259692	RP11-499F3.2	B_IN	15	chr15_82121558_C_T_b37	rs72745953	-41908	145	0.0738289	1.55535	0.153713	4.69643e-29	2.83965e-08	0.865923	1.93619	0	Poisson
ENSG00000188659	FAM154B	B_IN	15	chr15_82537939_C_A_b37	rs114586219	-17212	160	0.0814664	0.874772	0.0961167	4.87345e-21	3.1458e-13	0.999282	32.2096	0	Poisson
ENSG00000169609	C15orf40	B_IN	15	chr15_83246718_G_A_b37	rs8039549	-433675	747	0.380346	0.108013	0.0179106	1.60333e-09	0.00104564	0.956289	20.8396	0	Poisson
ENSG00000170776	AKAP13	B_IN	15	chr15_85925323_C_A_b37	rs2014102	1521	731	0.3722	0.112093	0.00983873	4.19895e-30	4.13228e-09	0.914294	3.29468	0	Poisson
ENSG00000185043	CIB1	B_IN	15	chr15_90776154_G_T_b37	rs9745131	-1125	955	0.486253	0.0884181	0.00792478	6.31376e-29	0.0104175	1.17215	0.317102	0	Poisson
ENSG00000182768	NGRN	B_IN	15	chr15_90806140_G_T_b37	rs9920862	-2751	428	0.217923	0.356304	0.0664544	7.16822e-08	0.0123108	0.967005	42.3965	0	Poisson
ENSG00000259658	RP11-89K11.1	B_IN	15	chr15_102252838_T_C_b37	rs8040142	-33075	342	0.174134	-0.339809	0.0570944	2.25128e-09	0.00873698	0.955565	36.9681	0	Poisson
ENSG00000259536	RP11-111A22.1	B_IN	15	chr15_40844222_G_A_b37	rs12913296	63982	892	0.454175	0.920808	0.0254212	0	6.04852e-184	0.939669	0.848701	0	Poisson
ENSG00000128891	C15orf57	B_IN	15	chr15_40845952_A_G_b37	rs1044474	-11304	904	0.460285	-0.093876	0.0135999	5.01274e-12	0.00915227	0.940953	10.0408	0	Poisson
ENSG00000137806	NDUFAF1	B_IN	15	chr15_41783388_T_C_b37	rs115718693	88671	140	0.0712831	0.327223	0.0624901	1.47267e-07	0.0407039	0.95612	17.3549	0	Poisson
ENSG00000103994	ZNF106	B_IN	15	chr15_42646174_A_G_b37	rs62022281	-137147	176	0.089613	0.145255	0.0272179	9.17198e-08	0.012102	0.992467	29.2172	0	Poisson
ENSG00000261687	RP11-473C18.3	B_IN	15	chr15_43188764_C_T_b37	rs28796057	-288575	341	0.173625	1.81584	0.428654	1.04852e-06	0.0186267	0.766487	13.9466	0	Poisson
ENSG00000171766	GATM	B_IN	15	chr15_45703824_T_A_b37	rs1145074	9299	487	0.247963	-0.456972	0.0516382	4.14123e-19	3.15642e-09	0.911444	18.4305	0	Poisson
ENSG00000128951	DUT	B_IN	15	chr15_48671575_C_G_b37	rs4513041	48367	256	0.869654	0.128255	0.01735	1.4049e-13	0.00104564	0.820126	8.22694	0	Poisson
ENSG00000259715	CTD-3110H11.1	B_IN	15	chr15_50665362_A_T_b37	rs17509458	12971	771	0.392566	0.492631	0.0711496	2.75799e-12	6.85527e-06	0.918778	49.353	0	Poisson
ENSG00000225973	RP11-139H15.1	B_IN	15	chr15_55577303_T_C_b37	rs11629613	-34056	212	0.107943	0.228123	0.0354912	1.18577e-10	0.00180676	0.991224	19.9611	0	Poisson
ENSG00000247982	LINC00926	B_IN	15	chr15_57597961_T_G_b37	rs2248534	5398	581	0.295825	0.0823905	0.0053936	1.04564e-52	1.17758e-06	1.1096	0.441993	0	Poisson
ENSG00000128923	FAM63B	B_IN	15	chr15_59112066_A_T_b37	rs688343	48675	397	0.202138	-0.165726	0.0310873	9.50631e-08	0.0257995	0.974222	41.4477	0	Poisson
ENSG00000157483	MYO1E	B_IN	15	chr15_59697016_A_G_b37	rs4369593	31917	941	0.520876	-0.261174	0.0400495	6.2174e-11	0.00198072	0.97944	17.2294	0	Poisson
ENSG00000166839	ANKDD1A	B_IN	15	chr15_65187220_T_C_b37	rs1628955	-16881	710	0.638493	-0.650555	0.069671	1.84037e-21	1.7767e-14	1.0176	34.378	0	Poisson
ENSG00000231439	WASIR2	B_IN	16	chr16_107162_C_G_b37	rs10266	34252	244	0.124236	-0.585111	0.0776816	2.51089e-14	5.13517e-06	0.915432	18.3746	0	Poisson
ENSG00000161981	SNRNP25	B_IN	16	chr16_108585_T_C_b37	rs216598	5575	348	0.822811	-0.164838	0.0187911	1.59517e-18	1.17206e-05	0.96482	4.55991	0	Poisson
ENSG00000103202	NME4	B_IN	16	chr16_447561_A_T_b37	rs77371232	836	834	0.424644	0.258451	0.0161604	7.44391e-58	3.09007e-31	0.960985	5.43455	0	Poisson
ENSG00000130731	C16orf13	B_IN	16	chr16_673430_G_A_b37	rs12444525	-12928	612	0.311609	0.0951379	0.0130297	2.78536e-13	2.332e-05	0.965048	29.3906	0	Poisson
ENSG00000103253	HAGHL	B_IN	16	chr16_778024_T_C_b37	rs1406814	1088	423	0.215377	0.265289	0.0320238	9.54823e-17	5.15454e-07	0.98651	24.3987	0	Poisson
ENSG00000176476	CCDC101	B_IN	16	chr16_28604686_A_G_b37	rs3743963	39439	929	0.526986	-0.174502	0.0226654	1.26544e-14	8.01591e-09	0.981453	37.2208	0	Poisson
ENSG00000178952	TUFM	B_IN	16	chr16_28837515_T_C_b37	rs8049439	-20214	755	0.38442	0.242791	0.0101424	3.34928e-127	3.33625e-80	0.894832	3.4538	0	Poisson
ENSG00000140682	TGFB1I1	B_IN	16	chr16_31478711_G_A_b37	rs13337037	-4195	543	0.276477	0.815384	0.131351	2.09665e-10	1.84143e-05	0.965774	30.8374	0	Poisson
ENSG00000102910	LONP2	B_IN	16	chr16_48390512_G_T_b37	rs8053839	112305	890	0.546843	0.138138	0.0147904	9.07886e-21	1.05043e-05	0.851349	3.29525	0	Poisson
ENSG00000261644	RP11-327F22.2	B_IN	16	chr16_50774733_A_G_b37	rs17313747	106	196	0.0997963	0.749416	0.0947452	5.73863e-16	1.15901e-08	0.964981	61.896	0	Poisson
ENSG00000246898	LINC00920	B_IN	16	chr16_66442406_C_T_b37	rs2289149	-21	730	0.62831	-0.679674	0.0977795	1.45008e-12	1.81091e-06	0.972952	42.2781	0	Poisson
ENSG00000102898	NUTF2	B_IN	16	chr16_67818254_A_G_b37	rs56377113	-62381	294	0.149695	-0.105108	0.0191146	3.76679e-08	0.0107304	0.90193	13.5974	0	Poisson
ENSG00000198650	TAT	B_IN	16	chr16_72029069_C_A_b37	rs12920245	418036	182	0.092668	2.10771	0.480768	2.0029e-07	0.0321186	0.851097	13.5642	0	Poisson
ENSG00000140832	MARVELD3	B_IN	16	chr16_72030072_G_A_b37	rs7197883	370008	787	0.599287	0.90502	0.181508	2.8728e-07	0.0361189	0.927018	16.616	0	Poisson
ENSG00000261248	AC009120.10	B_IN	16	chr16_74389391_C_G_b37	rs112215435	73078	634	0.322811	-0.823454	0.111093	2.23023e-14	2.07965e-06	0.904234	33.9659	0	Poisson
ENSG00000260807	RP11-161M6.2	B_IN	16	chr16_945027_G_A_b37	rs62013782	-86569	141	0.0717923	0.810697	0.151953	4.27649e-08	0.0390012	0.903875	38.4442	0	Poisson
ENSG00000261505	LA16c-358B7.3	B_IN	16	chr16_1367610_C_A_b37	rs11647760	-5236	810	0.587576	-0.444496	0.0360709	1.38452e-35	4.60966e-21	0.951814	25.9044	0	Poisson
ENSG00000090581	GNPTG	B_IN	16	chr16_1411129_C_T_b37	rs57890635	9205	442	0.225051	0.209776	0.0246851	1.7134e-17	2.95316e-11	0.974832	162.39	0	Poisson
ENSG00000131634	TMEM204	B_IN	16	chr16_1586255_G_A_b37	rs2294624	7566	254	0.129328	0.718859	0.0565369	1.17182e-38	8.52703e-24	0.94957	22.1427	0	Poisson
ENSG00000063854	HAGH	B_IN	16	chr16_1894912_C_T_b37	rs9806826	17717	531	0.270367	0.154968	0.018679	9.92134e-17	1.43525e-08	0.961946	42.7331	0	Poisson
ENSG00000261218	RP11-960L18.1	B_IN	16	chr16_81773267_A_G_b37	rs12444189	1414	785	0.600305	0.242613	0.0326437	8.96672e-14	7.42473e-06	0.94905	60.9282	0	Poisson
ENSG00000135698	MPHOSPH6	B_IN	16	chr16_82203503_T_G_b37	rs2967361	-328	532	0.729124	-0.289084	0.0308471	5.41818e-21	6.24415e-11	1.06504	31.11	0	Poisson
ENSG00000158717	RNF166	B_IN	16	chr16_88760963_G_A_b37	rs62049774	-11866	457	0.232688	-0.128812	0.0213417	1.54037e-09	0.00915475	0.961094	46.8807	0	Poisson
ENSG00000268218	AC137932.1	B_IN	16	chr16_89442711_C_T_b37	rs3102339	108199	796	0.594705	0.213642	0.0361444	3.18348e-09	0.0111727	0.965409	27.4819	0	Poisson
ENSG00000187741	FANCA	B_IN	16	chr16_89886519_C_T_b37	rs34357723	3454	526	0.267821	-0.258128	0.0459239	1.72676e-08	0.00395711	0.921143	32.96	0	Poisson
ENSG00000003249	DBNDD1	B_IN	16	chr16_90074001_C_T_b37	rs11076653	-12535	114	0.0580448	0.449933	0.0540623	5.05207e-17	2.6461e-06	0.96878	8.12638	0	Poisson
ENSG00000127554	GFER	B_IN	16	chr16_2035868_C_T_b37	rs1046502	1660	224	0.114053	0.138407	0.0268434	2.45729e-07	0.0120439	0.949598	67.2699	0	Poisson
ENSG00000263280	LA16c-325D7.2	B_IN	16	chr16_3114628_C_G_b37	rs59485676	197009	302	0.153768	1.06893	0.201783	2.99783e-08	0.00767437	0.905452	44.8669	0	Poisson
ENSG00000122390	NAA60	B_IN	16	chr16_3507802_G_A_b37	rs17554547	14191	393	0.200102	0.477009	0.0602833	1.41667e-15	5.7246e-09	0.999156	64.1778	0	Poisson
ENSG00000103423	DNAJA3	B_IN	16	chr16_4676489_C_T_b37	rs77116097	200683	230	0.117108	0.196636	0.0319153	6.77423e-10	0.00762359	0.893659	31.1687	0	Poisson
ENSG00000153406	NMRAL1	B_IN	16	chr16_4440745_C_G_b37	rs917306	-105019	101	0.0514257	-0.39391	0.0632819	3.76901e-10	0.0292162	0.948543	14.6271	0	Poisson
ENSG00000182831	C16orf72	B_IN	16	chr16_9332103_G_T_b37	rs4782176	146598	746	0.379837	0.2019	0.0373038	5.86095e-08	0.0422492	1.0407	46.2202	0	Poisson
ENSG00000260349	RP11-473I1.5	B_IN	16	chr16_9200547_T_C_b37	rs12918271	-484	418	0.212831	-0.471407	0.0391057	5.02427e-34	2.36533e-17	0.904112	24.7544	0	Poisson
ENSG00000175643	RMI2	B_IN	16	chr16_11430615_G_C_b37	rs10163410	87109	643	0.327393	0.382427	0.0495675	8.37428e-15	1.44463e-05	0.92377	27.9095	0	Poisson
ENSG00000263080	RP11-485G7.5	B_IN	16	chr16_11365500_C_T_b37	rs367569	-73568	572	0.291242	0.594671	0.10555	1.09255e-08	0.0119873	0.924548	54.853	0	Poisson
ENSG00000261216	RP11-166B2.5	B_IN	16	chr16_12009614_G_A_b37	rs435108	7549	110	0.943992	-0.834469	0.169881	4.33131e-07	0.0230837	0.976857	69.1704	0	Poisson
ENSG00000234719	RP11-166B2.1	B_IN	16	chr16_12070422_T_C_b37	rs393329	-78	739	0.623727	-1.19823	0.138955	4.53799e-20	2.58078e-11	0.90911	51.038	0	Poisson
ENSG00000103512	NOMO1	B_IN	16	chr16_15257639_A_G_b37	rs1510152	330101	300	0.847251	-0.471301	0.0873508	5.31405e-08	0.00078458	1.00235	28.869	0	Poisson
ENSG00000179889	PDXDC1	B_IN	16	chr16_15171448_G_C_b37	rs35512524	103000	337	0.171589	0.200098	0.0256071	4.9107e-15	5.91762e-07	0.926892	10.9169	0	Poisson
ENSG00000133392	MYH11	B_IN	16	chr16_15820863_C_T_b37	rs16967494	-130027	551	0.28055	0.487011	0.0417659	6.4414e-32	4.37762e-19	0.924017	26.9292	0	Poisson
ENSG00000181031	RPH3AL	B_IN	17	chr17_66675_G_A_b37	rs8066107	-169370	620	0.684318	-0.374518	0.0566297	2.8796e-11	5.30842e-05	0.947897	84.5174	0	Poisson
ENSG00000187624	C17orf97	B_IN	17	chr17_259648_G_A_b37	rs11150882	-470	474	0.241344	1.03755	0.105678	7.66474e-25	2.77906e-13	0.918101	28.2606	0	Poisson
ENSG00000262777	RP11-818O24.3	B_IN	17	chr17_932180_A_G_b37	rs2663317	-395587	266	0.864562	-1.08874	0.223809	3.48454e-07	0.0357407	0.936543	129.667	0	Poisson
ENSG00000160602	NEK8	B_IN	17	chr17_27167973_C_G_b37	rs11652272	115058	414	0.210794	-0.211801	0.0240468	1.07675e-18	4.08705e-10	1.01287	14.8691	0	Poisson
ENSG00000126860	EVI2A	B_IN	17	chr17_29639263_C_T_b37	rs4368212	-9639	706	0.64053	0.262236	0.0203628	3.81764e-38	2.05661e-17	0.902597	6.53481	0	Poisson
ENSG00000166750	SLFN5	B_IN	17	chr17_33603318_T_G_b37	rs11657540	33263	946	0.48167	0.226772	0.0372871	1.08708e-09	0.0187764	0.951151	19.3801	0	Poisson
ENSG00000267003	CTC-507E2.1	B_IN	17	chr17_33891386_A_G_b37	rs17637907	-120536	660	0.336049	0.625741	0.124395	3.35402e-07	0.0284426	0.986728	36.904	0	Poisson
ENSG00000005955	GGNBP2	B_IN	17	chr17_34904985_A_C_b37	rs12601380	4248	791	0.402749	0.0676151	0.0105378	1.38283e-10	0.0263981	0.92185	12.9793	0	Poisson
ENSG00000161326	DUSP14	B_IN	17	chr17_35874192_A_G_b37	rs1016678	24255	700	0.643585	-0.306766	0.0586606	1.46622e-07	0.0047667	1.01504	73.2116	0	Poisson
ENSG00000108294	PSMB3	B_IN	17	chr17_36925483_C_T_b37	rs228287	16494	369	0.187882	0.0732972	0.0126037	5.99934e-09	0.0332084	0.942067	18.3616	0	Poisson
ENSG00000173991	TCAP	B_IN	17	chr17_37332036_A_G_b37	rs529955	-488404	416	0.211813	-0.930084	0.193088	6.44714e-07	0.00824391	0.999994	35.6549	0	Poisson
ENSG00000073605	GSDMB	B_IN	17	chr17_38007321_T_G_b37	rs35222145	-67582	943	0.480143	-0.302677	0.0579489	1.59258e-07	0.00383804	1.03429	35.8353	0	Poisson
ENSG00000172057	ORMDL3	B_IN	17	chr17_38062217_C_T_b37	rs2305479	-21637	974	0.504073	-0.353721	0.0200616	3.18486e-70	4.38329e-48	0.961646	8.38364	0	Poisson
ENSG00000186395	KRT10	B_IN	17	chr17_38961725_G_A_b37	rs56261283	-17122	272	0.138493	0.103431	0.0100994	1.23259e-24	6.33852e-07	0.872433	3.61344	0	Poisson
ENSG00000212721	KRTAP4-11	B_IN	17	chr17_39250159_G_A_b37	rs4986670	-24447	197	0.100305	2.32381	0.335758	3.20384e-18	0.00581966	0.909581	0.951435	0	Poisson
ENSG00000171346	KRT15	B_IN	17	chr17_39445467_T_G_b37	rs79903659	-233314	111	0.0565173	1.60795	0.334002	4.35654e-08	0.0137821	0.834549	24.5654	0	Poisson
ENSG00000173801	JUP	B_IN	17	chr17_39950674_A_G_b37	rs4796703	7491	134	0.931772	-0.606778	0.0483054	3.79639e-37	1.33178e-16	0.93138	5.83	0	Poisson
ENSG00000141698	NT5C3B	B_IN	17	chr17_39982151_A_G_b37	rs3744781	-10372	494	0.748473	-0.247529	0.0259752	1.24071e-21	3.82634e-12	0.95694	24.2864	0	Poisson
ENSG00000091947	TMEM101	B_IN	17	chr17_42092328_A_G_b37	rs77536093	-8986	100	0.0509165	-0.476164	0.0657364	2.65238e-13	2.95607e-07	0.986618	43.1381	0	Poisson
ENSG00000233483	CTD-2020K17.4	B_IN	17	chr17_43312831_G_A_b37	rs1989230	-13372	267	0.135947	-0.659533	0.0990034	1.06045e-11	0.00100327	0.874619	13.5798	0	Poisson
ENSG00000262372	RP11-669E14.6	B_IN	17	chr17_43670696_G_C_b37	rs1706731	-441983	424	0.215886	0.83624	0.150159	1.28856e-08	0.000420975	0.980374	22.6364	0	Poisson
ENSG00000214401	KANSL1-AS1	B_IN	17	chr17_44355634_C_A_b37	rs2696531	84692	437	0.222505	0.756897	0.0215802	4.40604e-279	3.9338e-172	0.908634	0.774916	0	Poisson
ENSG00000176681	LRRC37A	B_IN	17	chr17_44076063_C_T_b37	rs2471738	-294036	438	0.223014	0.814411	0.13741	1.07944e-09	0.00203323	0.872108	12.6119	0	Poisson
ENSG00000228696	ARL17B	B_IN	17	chr17_44572068_A_G_b37	rs3874943	132938	941	0.520876	-0.358439	0.0408208	1.10247e-18	6.63604e-12	0.97297	21.8632	0	Poisson
ENSG00000238083	LRRC37A2	B_IN	17	chr17_44793283_C_T_b37	rs17692129	204406	643	0.327393	-0.417751	0.0501519	5.3162e-17	1.95179e-09	0.962812	16.3075	0	Poisson
ENSG00000185829	ARL17A	B_IN	17	chr17_44833217_C_A_b37	rs35732828	176129	280	0.142566	0.237025	0.0374606	2.28352e-10	0.00210461	0.959246	8.52513	0	Poisson
ENSG00000178852	EFCAB13	B_IN	17	chr17_45409386_T_A_b37	rs9905308	8730	778	0.60387	-0.200983	0.0392104	2.84868e-07	0.00515566	1.01204	44.6719	0	Poisson
ENSG00000230148	HOXB-AS1	B_IN	17	chr17_46643389_A_G_b37	rs2740760	22476	812	0.586558	0.284013	0.0503193	1.47906e-08	0.00328434	0.96721	30.8498	0	Poisson
ENSG00000173917	HOXB2	B_IN	17	chr17_46620288_G_A_b37	rs1042815	-3153	733	0.626782	0.376329	0.0369661	1.30858e-24	1.60253e-11	0.913624	8.7405	0	Poisson
ENSG00000198740	ZNF652	B_IN	17	chr17_47447375_T_C_b37	rs17637241	7540	200	0.101833	0.2036	0.0250522	3.95363e-16	9.72622e-05	0.913953	10.1071	0	Poisson
ENSG00000006282	SPATA20	B_IN	17	chr17_48625928_C_G_b37	rs8076632	5509	690	0.351324	-0.519737	0.0400091	2.19707e-39	5.32494e-20	0.977091	7.71545	0	Poisson
ENSG00000239672	NME1	B_IN	17	chr17_49231180_A_G_b37	rs7207370	283	769	0.391548	0.19731	0.0188729	1.17737e-25	8.62602e-14	0.933208	24.6259	0	Poisson
ENSG00000243678	NME1-NME2	B_IN	17	chr17_49382927_T_C_b37	rs11653510	152007	863	0.439409	0.180846	0.0336456	7.36828e-08	0.0288213	0.944308	40.2654	0	Poisson
ENSG00000264364	DYNLL2	B_IN	17	chr17_56176372_T_G_b37	rs1136951	15596	497	0.746945	-0.278179	0.0276512	6.00708e-24	3.06025e-13	0.935121	33.1228	0	Poisson
ENSG00000108384	RAD51C	B_IN	17	chr17_57126842_G_A_b37	rs62084384	356908	433	0.220468	0.243437	0.0279814	2.70666e-18	1.47522e-09	1.00019	8.54094	0	Poisson
ENSG00000068097	HEATR6	B_IN	17	chr17_58218881_A_C_b37	rs2627907	62589	135	0.0687373	0.3289	0.0743005	8.73985e-06	0.0280383	0.995414	20.5718	0	Poisson
ENSG00000198231	DDX42	B_IN	17	chr17_61894076_T_C_b37	rs17638873	43113	263	0.13391	0.162643	0.0291611	2.35183e-08	0.00036247	1.02273	54.2666	0	Poisson
ENSG00000271605	MILR1	B_IN	17	chr17_62502435_A_G_b37	rs1991401	40866	599	0.30499	0.277422	0.0278324	1.44695e-23	3.43167e-06	0.834528	2.76431	0	Poisson
ENSG00000108654	DDX5	B_IN	17	chr17_62502435_A_G_b37	rs1991401	-1882	599	0.30499	-0.0566931	0.00376694	3.32564e-51	0.0013877	1.76449	0.136197	0	Poisson
ENSG00000108854	SMURF2	B_IN	17	chr17_63079294_G_T_b37	rs12936603	421108	434	0.220978	0.194988	0.0382864	3.37481e-07	0.0383452	0.968282	18.4674	0	Poisson
ENSG00000168646	AXIN2	B_IN	17	chr17_63556290_G_A_b37	rs12452513	-1475	520	0.264766	0.693128	0.0755921	7.07731e-21	4.17778e-07	0.844985	6.31544	0	Poisson
ENSG00000069188	SDK2	B_IN	17	chr17_71587577_G_A_b37	rs11655934	-52651	265	0.134929	-0.5616	0.0757593	6.50097e-14	9.27556e-05	0.939497	42.1981	0	Poisson
ENSG00000167850	CD300C	B_IN	17	chr17_72577216_G_A_b37	rs74397608	34934	149	0.0758656	0.960004	0.20445	9.72732e-07	0.0461519	0.874711	111.483	0	Poisson
ENSG00000266714	MYO15B	B_IN	17	chr17_73578451_C_T_b37	rs8077689	-5688	142	0.0723014	0.35926	0.0548256	4.49749e-11	0.00056885	0.971602	23.902	0	Poisson
ENSG00000132481	TRIM47	B_IN	17	chr17_73890363_G_A_b37	rs55823223	15707	305	0.155295	0.524045	0.105464	5.11413e-07	0.0292162	1.01007	35.4437	0	Poisson
ENSG00000257949	TEN1	B_IN	17	chr17_74022213_C_T_b37	rs2665962	46912	640	0.674134	0.115119	0.0204629	1.81967e-08	0.00485413	1.00443	37.3769	0	Poisson
ENSG00000129667	RHBDF2	B_IN	17	chr17_74475975_C_A_b37	rs3809694	-21897	907	0.461813	0.126787	0.0131319	4.37389e-22	0.000130795	0.873906	3.71604	0	Poisson
ENSG00000182534	MXRA7	B_IN	17	chr17_74699440_G_A_b37	rs113137369	-7658	142	0.0723014	0.930383	0.130655	1.23276e-13	4.41166e-07	1.01292	62.3727	0	Poisson
ENSG00000171298	GAA	B_IN	17	chr17_78076592_A_C_b37	rs12450199	1237	717	0.365071	-0.247557	0.0472748	1.5189e-07	0.00886065	0.992818	163.351	0	Poisson
ENSG00000214087	ARL16	B_IN	17	chr17_79649515_G_A_b37	rs7503637	-1439	331	0.168534	-0.311357	0.0268577	2.64394e-31	9.80431e-22	1.01515	29.6167	0	Poisson
ENSG00000169738	DCXR	B_IN	17	chr17_79998362_A_T_b37	rs72861764	2754	243	0.123727	0.362484	0.0166579	5.25404e-106	1.54335e-67	0.924343	6.29716	0	Poisson
ENSG00000169660	HEXDC	B_IN	17	chr17_80397484_A_G_b37	rs28561791	21290	693	0.352851	0.121227	0.0231574	1.61866e-07	0.0419014	1.00536	36.1089	0	Poisson
ENSG00000161929	SCIMP	B_IN	17	chr17_5042894_T_C_b37	rs8073787	-95261	870	0.557026	0.297725	0.0175323	3.19105e-65	1.03473e-18	0.98553	0.643201	0	Poisson
ENSG00000263272	CTC-524C5.2	B_IN	17	chr17_5336058_G_A_b37	rs1050390	-138	425	0.216395	0.621035	0.0468211	1.62237e-41	2.11483e-28	0.980856	32.2662	0	Poisson
ENSG00000262089	RP11-589P10.5	B_IN	17	chr17_6901672_G_A_b37	rs2292350	3164	835	0.425153	0.325644	0.0603234	6.0028e-08	0.00236182	1.05044	112.595	0	Poisson
ENSG00000170291	ELP5	B_IN	17	chr17_7151111_A_C_b37	rs2654186	-3624	772	0.606925	-0.354925	0.0190919	4.04583e-78	1.65348e-56	0.993703	20.2353	0	Poisson
ENSG00000132507	EIF5A	B_IN	17	chr17_7201815_T_C_b37	rs4796395	-8503	731	0.6278	-0.39144	0.00734259	0	0	2.04302	0.14452	0	Poisson
ENSG00000072818	ACAP1	B_IN	17	chr17_7240391_C_T_b37	rs61759532	543	495	0.252037	-0.0831911	0.00840331	4.08156e-23	2.44561e-06	0.875353	7.11375	0	Poisson
ENSG00000220205	VAMP2	B_IN	17	chr17_8076802_T_A_b37	rs9901637	9938	622	0.683299	0.0775998	0.00602523	5.69425e-38	0.000271364	1.08339	0.48484	0	Poisson
ENSG00000264194	AC000003.2	B_IN	17	chr17_10049841_T_C_b37	rs7208708	1010	613	0.312118	0.590756	0.0985482	1.09575e-09	0.000183989	0.99827	147.004	0	Poisson
ENSG00000170222	ADPRM	B_IN	17	chr17_10636313_G_A_b37	rs202307	35402	846	0.430754	-0.191587	0.019198	1.53639e-23	3.12015e-12	0.974672	29.864	0	Poisson
ENSG00000214941	ZSWIM7	B_IN	17	chr17_15875147_G_A_b37	rs2779210	-27884	823	0.580957	-0.0969627	0.0161994	2.12706e-09	0.0165707	0.944806	10.2182	0	Poisson
ENSG00000141027	NCOR1	B_IN	17	chr17_16184051_G_A_b37	rs1963811	62552	967	0.492363	-0.0693894	0.00841034	1.55131e-16	0.000154784	0.882843	5.20953	0	Poisson
ENSG00000166582	CENPV	B_IN	17	chr17_16170764_C_A_b37	rs7210990	-86049	941	0.479124	-0.237142	0.0296654	1.09202e-15	1.92285e-09	0.98057	30.6715	0	Poisson
ENSG00000179598	PLD6	B_IN	17	chr17_17074738_G_C_b37	rs1567815	-34891	134	0.0682281	0.972027	0.119322	2.97334e-17	1.67678e-11	1.00571	89.0446	0	Poisson
ENSG00000091536	MYO15A	B_IN	17	chr17_18054917_T_C_b37	rs865923	42897	780	0.602851	0.480581	0.101515	1.81362e-06	0.0203025	0.962579	24.724	0	Poisson
ENSG00000171928	TVP23B	B_IN	17	chr17_18671733_C_A_b37	rs10775382	-12575	250	0.872709	-0.26474	0.0519394	3.15962e-07	0.00306532	0.985984	40.2177	0	Poisson
ENSG00000265185	SNORD3B-1	B_IN	17	chr17_19153417_T_C_b37	rs4273100	188192	159	0.0809572	0.955861	0.104434	1.79647e-21	2.66518e-09	0.851132	9.5404	0	Poisson
ENSG00000168961	LGALS9	B_IN	17	chr17_25946841_C_T_b37	rs112305547	-9983	432	0.219959	-0.122424	0.0147015	7.89295e-17	0.000278147	0.953938	5.0124	0	Poisson
ENSG00000232859	LYRM9	B_IN	17	chr17_26198381_A_G_b37	rs4796172	-22028	557	0.716395	0.133305	0.0225158	3.11462e-09	0.00436311	0.988739	24.7232	0	Poisson
ENSG00000076351	SLC46A1	B_IN	17	chr17_26457283_G_A_b37	rs9892395	-276932	106	0.946029	-1.34658	0.296859	9.40139e-07	0.0105181	0.979641	34.3191	0	Poisson
ENSG00000132199	ENOSF1	B_IN	18	chr18_721198_G_A_b37	rs6506474	8522	868	0.558045	-0.267044	0.0463823	7.71308e-09	0.0261608	1.00013	47.817	0	Poisson
ENSG00000176014	TUBB6	B_IN	18	chr18_12301562_C_T_b37	rs9945901	-6106	200	0.101833	0.45996	0.046989	5.61532e-23	2.85602e-08	0.918169	9.40476	0	Poisson
ENSG00000134759	ELP2	B_IN	18	chr18_33752890_A_C_b37	rs559289	43483	713	0.363035	0.161816	0.0165366	1.16356e-22	6.28588e-13	0.977294	31.8196	0	Poisson
ENSG00000134779	TPGS2	B_IN	18	chr18_34431277_G_A_b37	rs78622482	22119	611	0.3111	-0.141698	0.0260039	4.9504e-08	0.00738635	0.999475	39.7627	0	Poisson
ENSG00000166347	CYB5A	B_IN	18	chr18_71908297_G_C_b37	rs1790885	-50954	573	0.708248	-0.436962	0.0154045	5.56117e-180	2.55121e-101	0.910858	2.48899	0	Poisson
ENSG00000133313	CNDP2	B_IN	18	chr18_72165058_T_C_b37	rs8083001	2007	495	0.252037	-0.142746	0.0180775	2.73006e-15	1.64727e-06	0.990351	20.8924	0	Poisson
ENSG00000264247	LINC00909	B_IN	18	chr18_72261144_T_A_b37	rs4891566	-4600	292	0.851324	0.190789	0.038069	5.20618e-07	0.0465695	0.964137	64.2735	0	Poisson
ENSG00000197971	MBP	B_IN	18	chr18_74735170_C_T_b37	rs8090564	-110469	846	0.430754	-0.103087	0.0148869	4.29887e-12	0.00242906	0.945119	29.756	0	Poisson
ENSG00000226742	HSBP1L1	B_IN	18	chr18_77755179_T_C_b37	rs3893907	30618	340	0.826884	-0.394456	0.0447319	7.46869e-19	0.0104437	0.873136	1.60412	0	Poisson
ENSG00000141759	TXNL4A	B_IN	18	chr18_77824423_A_C_b37	rs11664651	30474	399	0.796843	-0.103824	0.0170717	1.17209e-09	0.0215453	0.981964	12.9423	0	Poisson
ENSG00000175221	MED16	B_IN	19	chr19_882724_G_C_b37	rs2930893	-10494	481	0.244908	0.241535	0.0294519	2.03727e-16	2.21204e-08	0.999173	89.3806	0	Poisson
ENSG00000065268	WDR18	B_IN	19	chr19_997437_G_A_b37	rs113581266	14263	230	0.117108	0.232358	0.0406391	1.00276e-08	0.0141602	1.01338	91.0797	0	Poisson
ENSG00000167815	PRDX2	B_IN	19	chr19_12876964_G_C_b37	rs897804	-35730	779	0.39664	0.0888145	0.0119151	8.8654e-14	0.0294537	0.938236	4.59954	0	Poisson
ENSG00000267458	CTC-425F1.4	B_IN	19	chr19_13010520_A_G_b37	rs8012	-44781	902	0.540733	0.293365	0.0387932	3.20441e-14	0.000630435	0.901711	12.6535	0	Poisson
ENSG00000099330	OCEL1	B_IN	19	chr19_17337025_C_T_b37	rs2288544	12	412	0.209776	-0.241927	0.0353611	7.03288e-12	0.000163514	1.01061	45.2952	0	Poisson
ENSG00000130312	MRPL34	B_IN	19	chr19_17419047_A_G_b37	rs7260573	15629	851	0.433299	0.127109	0.0151395	4.38808e-17	1.14443e-05	0.883956	28.1867	0	Poisson
ENSG00000105642	KCNN1	B_IN	19	chr19_18114000_C_T_b37	rs12981683	51898	426	0.216904	0.41745	0.0802265	1.53397e-07	0.0296615	0.984526	100.965	0	Poisson
ENSG00000099308	MAST3	B_IN	19	chr19_18275532_G_A_b37	rs10409167	66929	913	0.535132	-0.150573	0.024735	1.09739e-09	0.00249542	0.929221	96.1294	0	Poisson
ENSG00000175489	LRRC25	B_IN	19	chr19_18513594_T_C_b37	rs1985157	5167	789	0.401731	-0.379041	0.0539077	1.46844e-12	7.03203e-05	0.983455	27.9589	0	Poisson
ENSG00000130511	SSBP4	B_IN	19	chr19_18636814_C_G_b37	rs7251232	107140	425	0.216395	-0.114053	0.0141754	8.29076e-16	1.05359e-05	0.935798	16.6404	0	Poisson
ENSG00000268030	AC005253.2	B_IN	19	chr19_18699333_A_C_b37	rs10409392	26963	870	0.557026	-0.324992	0.0511508	1.70782e-10	8.53549e-06	1.06817	79.3549	0	Poisson
ENSG00000006015	C19orf60	B_IN	19	chr19_18698019_T_C_b37	rs4808823	-1516	904	0.460285	-0.103016	0.0102541	9.09941e-24	1.36756e-07	0.936066	4.47211	0	Poisson
ENSG00000105664	COMP	B_IN	19	chr19_18883783_G_A_b37	rs2240013	-18340	915	0.465886	-0.659609	0.139345	1.3452e-06	0.0496267	0.98969	64.9379	0	Poisson
ENSG00000081665	ZNF506	B_IN	19	chr19_19888505_T_C_b37	rs248947	-44055	783	0.398676	0.195438	0.0230609	2.08809e-17	7.0803e-07	0.948307	8.19711	0	Poisson
ENSG00000105750	ZNF85	B_IN	19	chr19_21136729_T_A_b37	rs73003540	30701	248	0.126273	0.685976	0.0487849	8.38466e-47	1.9069e-33	0.964595	16.7905	0	Poisson
ENSG00000268362	CTD-2017D11.1	B_IN	19	chr19_24207669_G_A_b37	rs57495058	-8578	363	0.184827	0.341947	0.0342907	1.23101e-23	6.11198e-13	0.956735	8.35736	0	Poisson
ENSG00000267498	CTB-32O4.2	B_IN	19	chr19_29937228_T_C_b37	rs73020520	233086	153	0.0779022	0.979484	0.204333	5.70406e-07	0.0329107	0.913522	89.564	0	Poisson
ENSG00000105185	PDCD5	B_IN	19	chr19_33074614_A_C_b37	rs34040260	2640	788	0.401222	0.0867171	0.0149271	6.2079e-09	0.0180471	0.972699	28.4312	0	Poisson
ENSG00000153879	CEBPG	B_IN	19	chr19_33885118_C_T_b37	rs8107339	20882	522	0.265784	0.178186	0.0308976	7.72284e-09	0.0124544	0.976112	64.6939	0	Poisson
ENSG00000089335	ZNF302	B_IN	19	chr19_35151144_C_G_b37	rs12610931	-17408	250	0.127291	0.287497	0.0275839	1.39724e-25	9.02024e-12	0.876223	17.9287	0	Poisson
ENSG00000266964	FXYD1	B_IN	19	chr19_35692603_C_T_b37	rs916695	62891	738	0.375764	-0.230717	0.0229032	5.6672e-24	0.0370173	0.857596	1.30583	0	Poisson
ENSG00000221946	FXYD7	B_IN	19	chr19_35692603_C_T_b37	rs916695	58449	738	0.375764	-0.338739	0.0330721	7.51885e-25	0.000547978	0.833903	2.58105	0	Poisson
ENSG00000089327	FXYD5	B_IN	19	chr19_35692603_C_T_b37	rs916695	46970	738	0.375764	-0.0826353	0.00474362	5.27103e-68	8.38102e-13	2.90868	0.123081	0	Poisson
ENSG00000126267	COX6B1	B_IN	19	chr19_36171716_T_C_b37	rs61218414	32591	930	0.473523	-0.0620889	0.00553043	2.94933e-29	7.2132e-06	0.893473	2.36383	0	Poisson
ENSG00000126246	IGFLR1	B_IN	19	chr19_36244753_G_C_b37	rs2239947	11399	285	0.145112	-0.562017	0.0598417	1.90652e-21	1.38938e-05	0.853505	4.33295	0	Poisson
ENSG00000105258	POLR2I	B_IN	19	chr19_36527569_A_G_b37	rs4806252	-78679	801	0.407841	-0.0730008	0.0131997	3.16946e-08	0.0406178	0.980516	19.2186	0	Poisson
ENSG00000267053	CTD-3162L10.1	B_IN	19	chr19_36813084_A_G_b37	rs2972632	17602	826	0.57943	-0.893474	0.144809	1.45605e-10	0.000103587	0.929104	30.8735	0	Poisson
ENSG00000178982	EIF3K	B_IN	19	chr19_38999060_G_T_b37	rs149839998	-110675	113	0.0575356	0.0628095	0.00893591	2.05306e-12	0.00307628	0.941037	13.6442	0	Poisson
ENSG00000071626	DAZAP1	B_IN	19	chr19_1365105_T_C_b37	rs3933430	-42463	674	0.656823	-0.104807	0.0169532	6.20044e-10	0.000590202	0.992152	94.1088	0	Poisson
ENSG00000105193	RPS16	B_IN	19	chr19_39925054_T_G_b37	rs484379	-1534	669	0.340631	0.0465892	0.00139587	2.70148e-244	5.46797e-118	1.26979	0.22122	0	Poisson
ENSG00000105323	HNRNPUL1	B_IN	19	chr19_41762525_A_G_b37	rs2304232	-5876	303	0.154277	0.080447	0.0156159	2.56464e-07	0.0358423	1.00637	48.6512	0	Poisson
ENSG00000007129	CEACAM21	B_IN	19	chr19_42092815_T_A_b37	rs3745936	36929	415	0.788697	0.401513	0.0676831	2.37802e-09	0.000702126	1.03377	41.172	0	Poisson
ENSG00000105404	RABAC1	B_IN	19	chr19_42452305_A_C_b37	rs1965727	-11237	681	0.653259	0.126808	0.00895024	1.27951e-45	1.22568e-26	0.910787	8.32017	0	Poisson
ENSG00000267757	C19orf83	B_IN	19	chr19_46145025_G_T_b37	rs2286756	273	944	0.519348	-0.337447	0.0546125	5.29866e-10	0.00179177	0.960817	47.2059	0	Poisson
ENSG00000125743	SNRPD2	B_IN	19	chr19_46200103_G_A_b37	rs34399924	4276	397	0.202138	-0.0876931	0.00609706	6.21272e-47	5.99969e-23	0.932652	7.88803	0	Poisson
ENSG00000257704	PRR24	B_IN	19	chr19_47767643_G_A_b37	rs4804036	-10499	612	0.311609	0.230118	0.0369653	4.45617e-10	0.00139541	0.961422	42.4206	0	Poisson
ENSG00000105373	GLTSCR2	B_IN	19	chr19_48255284_G_A_b37	rs3786779	6505	539	0.72556	-0.0547304	0.00312639	1.24509e-68	2.75288e-11	1.06483	0.437374	0	Poisson
ENSG00000178980	SEPW1	B_IN	19	chr19_48245075_T_C_b37	rs28384119	-36754	237	0.120672	0.145367	0.0186967	7.18744e-15	0.0224941	0.840084	6.22818	0	Poisson
ENSG00000105499	PLA2G4C	B_IN	19	chr19_48652800_G_A_b37	rs3730913	38726	329	0.167515	0.559474	0.0900931	3.33089e-10	0.00144327	0.920616	55.4497	0	Poisson
ENSG00000268001	CTC-241F20.3	B_IN	19	chr19_48760416_A_G_b37	rs6509369	1484	726	0.630346	0.261549	0.040765	1.25959e-10	0.0121111	0.941347	23.3308	0	Poisson
ENSG00000105483	CARD8	B_IN	19	chr19_48758706_G_A_b37	rs9676777	-497	479	0.24389	0.121454	0.0161632	5.51421e-14	9.83633e-05	1.02502	17.5777	0	Poisson
ENSG00000087076	HSD17B14	B_IN	19	chr19_49340858_C_T_b37	rs10407029	923	501	0.255092	-0.572597	0.0910918	1.85049e-10	0.000561837	1.03506	33.9224	0	Poisson
ENSG00000105053	VRK3	B_IN	19	chr19_50529054_C_T_b37	rs4802648	-149	385	0.196029	-0.134649	0.0232694	7.00746e-09	0.00428184	0.999841	50.955	0	Poisson
ENSG00000167747	C19orf48	B_IN	19	chr19_51297825_G_A_b37	rs55716643	-10361	542	0.275967	0.151752	0.021287	9.64364e-13	0.000276584	0.951386	42.6952	0	Poisson
ENSG00000254415	SIGLEC14	B_IN	19	chr19_52161035_T_C_b37	rs12459503	10981	693	0.647149	0.374376	0.0657004	1.00116e-08	0.0130015	1.0153	55.3995	0	Poisson
ENSG00000221923	ZNF880	B_IN	19	chr19_52870052_C_G_b37	rs1054612	-3118	738	0.375764	0.170412	0.0190522	3.36188e-19	1.04639e-07	0.97429	20.243	0	Poisson
ENSG00000167766	ZNF83	B_IN	19	chr19_53121171_A_G_b37	rs1015304	-72578	705	0.358961	0.163672	0.0174932	7.48156e-21	1.43472e-05	0.876073	9.79311	0	Poisson
ENSG00000189190	ZNF600	B_IN	19	chr19_53284720_C_G_b37	rs4802995	-5324	955	0.486253	0.19642	0.0291793	1.5539e-11	1.22847e-05	1.06738	99.7216	0	Poisson
ENSG00000197928	ZNF677	B_IN	19	chr19_53761591_T_G_b37	rs61576844	3440	440	0.224033	-0.248063	0.0307277	5.82388e-16	4.84267e-05	1.02946	22.8006	0	Poisson
ENSG00000130332	LSM7	B_IN	19	chr19_2326902_G_A_b37	rs12976273	-1717	763	0.611507	0.0940083	0.00655851	1.25668e-46	2.34719e-24	0.953303	9.90571	0	Poisson
ENSG00000099800	TIMM13	B_IN	19	chr19_2426828_G_C_b37	rs6945	-1064	977	0.497454	0.141711	0.0132896	1.38508e-26	7.0925e-13	0.903308	42.2781	0	Poisson
ENSG00000176490	DIRAS1	B_IN	19	chr19_2711083_T_C_b37	rs72980725	-10333	409	0.208248	0.497401	0.0650426	1.18857e-14	7.2232e-06	0.974397	40.9848	0	Poisson
ENSG00000186111	PIP5K1C	B_IN	19	chr19_3688524_C_T_b37	rs75760304	-11953	198	0.100815	0.474159	0.0664933	6.57658e-13	2.0846e-05	0.984752	47.8045	0	Poisson
ENSG00000170906	NDUFA3	B_IN	19	chr19_54634830_C_T_b37	rs62144168	28794	194	0.098778	0.130518	0.0133118	1.00401e-22	1.35844e-06	0.901589	14.4381	0	Poisson
ENSG00000160439	RDH13	B_IN	19	chr19_55554076_G_A_b37	rs1671216	-28583	739	0.623727	0.257542	0.0474328	5.21664e-08	0.0253672	1.00849	71.5065	0	Poisson
ENSG00000129990	SYT5	B_IN	19	chr19_55678688_C_G_b37	rs7255625	-13121	208	0.105906	-0.415847	0.0565828	1.42925e-13	0.00190511	0.996962	15.7425	0	Poisson
ENSG00000166770	ZNF667-AS1	B_IN	19	chr19_56991302_C_T_b37	rs36147582	2683	490	0.249491	0.311698	0.0250251	7.03494e-36	2.76044e-14	0.932739	10.1864	0	Poisson
ENSG00000186230	ZNF749	B_IN	19	chr19_57939619_C_T_b37	rs11665675	-7078	943	0.519857	0.506489	0.0839582	1.0859e-09	0.00016835	1.0232	74.1967	0	Poisson
ENSG00000176593	CTD-2368P22.1	B_IN	19	chr19_58513807_A_C_b37	rs4801243	378	461	0.234725	0.633535	0.0245686	4.72666e-153	5.67856e-95	0.880047	4.46811	0	Poisson
ENSG00000121413	ZSCAN18	B_IN	19	chr19_58598784_A_G_b37	rs2260914	-31010	419	0.78666	0.159091	0.0214975	1.26758e-13	7.78976e-07	1.0463	31.2757	0	Poisson
ENSG00000268516	CTD-3138B18.5	B_IN	19	chr19_58785900_C_T_b37	rs500286	-4274	956	0.486762	-0.221096	0.03908	1.43739e-08	0.00198967	0.989644	40.1691	0	Poisson
ENSG00000171574	ZNF584	B_IN	19	chr19_58998901_C_T_b37	rs11669464	86030	377	0.191955	-0.450376	0.0588979	1.22307e-14	2.30115e-07	0.939189	26.5635	0	Poisson
ENSG00000127663	KDM4B	B_IN	19	chr19_5148252_G_A_b37	rs10403727	179127	471	0.239817	0.160167	0.0200553	1.29503e-15	0.000319687	0.92811	14.8496	0	Poisson
ENSG00000125652	ALKBH7	B_IN	19	chr19_6378610_C_T_b37	rs79043335	6166	188	0.095723	0.105144	0.0168613	4.42278e-10	0.0352593	0.936139	22.9337	0	Poisson
ENSG00000182566	CLEC4G	B_IN	19	chr19_7803167_A_G_b37	rs7254342	4375	278	0.858452	-0.742386	0.108246	2.24052e-12	3.96945e-05	0.968762	46.0963	0	Poisson
ENSG00000196605	ZNF846	B_IN	19	chr19_9802159_A_C_b37	rs10415059	-101697	278	0.141548	0.358174	0.0662521	5.50668e-08	0.0366718	0.92261	32.4748	0	Poisson
ENSG00000196646	ZNF136	B_IN	19	chr19_12289074_T_C_b37	rs269814	15195	195	0.0992872	0.217319	0.0423734	2.72949e-07	0.0484717	0.989858	26.2799	0	Poisson
ENSG00000101158	NELFCD	B_IN	20	chr20_57658729_G_A_b37	rs73133181	102466	334	0.170061	-0.123474	0.0217081	1.25683e-08	0.0125581	1.03945	50.7167	0	Poisson
ENSG00000125534	PPDPF	B_IN	20	chr20_62152519_C_G_b37	rs72629024	442	286	0.145621	-0.241894	0.00640954	0	4.03717e-164	0.937248	0.713992	0	Poisson
ENSG00000197457	STMN3	B_IN	20	chr20_62230706_G_A_b37	rs453481	-54074	946	0.51833	0.106875	0.0135841	3.51898e-15	0.0207515	0.886183	6.02915	0	Poisson
ENSG00000125877	ITPA	B_IN	20	chr20_3198442_A_T_b37	rs6051650	8928	575	0.29277	0.109684	0.0187627	4.95078e-09	0.00930134	0.947213	32.5424	0	Poisson
ENSG00000101220	C20orf27	B_IN	20	chr20_3734167_T_C_b37	rs45495794	-14867	104	0.0529532	-0.294712	0.048609	1.14298e-09	0.00127114	0.960148	69.5957	0	Poisson
ENSG00000089063	TMEM230	B_IN	20	chr20_5055138_A_G_b37	rs418062	-38611	890	0.546843	0.0771003	0.00943779	3.05452e-16	7.18808e-07	0.968238	34.8828	0	Poisson
ENSG00000125868	DSTN	B_IN	20	chr20_17670429_G_T_b37	rs6131985	119921	780	0.397149	0.120625	0.0166621	4.34066e-13	0.000791106	0.921617	23.6677	0	Poisson
ENSG00000232388	LINC00493	B_IN	20	chr20_18465001_C_A_b37	rs5867	-83063	381	0.806008	-0.072336	0.0117365	7.05392e-10	0.0183844	0.984844	13.3942	0	Poisson
ENSG00000101421	CHMP4B	B_IN	20	chr20_32411217_G_A_b37	rs2626559	12107	323	0.16446	-0.108093	0.0173449	4.52076e-10	0.00462141	0.916243	8.84979	0	Poisson
ENSG00000236388	ITCH-AS1	B_IN	20	chr20_32953344_C_G_b37	rs6142147	-76486	579	0.294807	-1.05584	0.200638	2.87741e-08	0.000855787	0.934879	19.2287	0	Poisson
ENSG00000088298	EDEM2	B_IN	20	chr20_33599090_A_T_b37	rs6120790	-266838	361	0.183809	-0.143186	0.0299148	1.65667e-06	0.0134909	1.02526	32.4933	0	Poisson
ENSG00000214078	CPNE1	B_IN	20	chr20_34244104_T_A_b37	rs7261284	-8774	189	0.0962322	-0.257568	0.0249952	5.01831e-25	1.01426e-12	0.899124	11.0735	0	Poisson
ENSG00000101413	RPRD1B	B_IN	20	chr20_36526088_T_C_b37	rs1569938	-135860	504	0.743381	-0.272704	0.056144	1.0988e-06	0.0255344	0.99094	72.1933	0	Poisson
ENSG00000101057	MYBL2	B_IN	20	chr20_42309916_C_G_b37	rs390076	14162	313	0.840631	-1.28549	0.0575054	2.36796e-123	9.03865e-71	0.871264	4.54423	0	Poisson
ENSG00000168734	PKIG	B_IN	20	chr20_43250722_G_A_b37	rs244078	90296	307	0.156314	-0.2624	0.0139983	7.82037e-79	8.64156e-37	0.904162	3.24076	0	Poisson
ENSG00000166913	YWHAB	B_IN	20	chr20_43532438_T_C_b37	rs12481468	18121	536	0.272912	-0.0754495	0.00829406	9.12149e-20	0.0141602	0.888699	2.37945	0	Poisson
ENSG00000204070	SYS1	B_IN	20	chr20_44027957_T_A_b37	rs2743239	37380	399	0.796843	0.191433	0.0288714	3.11639e-11	0.000319118	0.941674	21.9081	0	Poisson
ENSG00000100979	PLTP	B_IN	20	chr20_44595649_G_A_b37	rs3092073	54855	892	0.454175	0.580725	0.0774322	2.62485e-14	1.30411e-06	0.951079	31.2281	0	Poisson
ENSG00000080189	SLC35C2	B_IN	20	chr20_44959929_G_A_b37	rs6124783	-33114	441	0.224542	-0.117938	0.023967	8.49935e-07	0.0202539	1.03814	107.392	0	Poisson
ENSG00000177410	ZFAS1	B_IN	20	chr20_47837126_G_C_b37	rs6012617	-57589	433	0.779532	-0.0858088	0.00462198	5.59174e-77	1.08519e-24	0.9697	0.685094	0	Poisson
ENSG00000124201	ZNFX1	B_IN	20	chr20_47915390_T_G_b37	rs237706	20427	458	0.233198	-0.223027	0.0322124	4.02025e-12	0.000140128	0.925261	22.5144	0	Poisson
ENSG00000154721	JAM2	B_IN	21	chr21_27010118_G_T_b37	rs4817045	-1466	211	0.892566	-0.703351	0.101321	1.4142e-12	1.15562e-05	0.904117	36.187	0	Poisson
ENSG00000156261	CCT8	B_IN	21	chr21_30432557_G_A_b37	rs965951	-13561	233	0.118635	0.422652	0.0158985	7.67182e-158	1.06863e-106	0.963723	2.48262	0	Poisson
ENSG00000142188	TMEM50B	B_IN	21	chr21_34850744_T_C_b37	rs2211688	-1574	921	0.468941	-0.159675	0.0193122	1.26659e-16	1.20018e-06	0.939042	24.9684	0	Poisson
ENSG00000243927	MRPS6	B_IN	21	chr21_35389227_A_G_b37	rs8131262	-56297	912	0.535642	-0.11457	0.0163562	2.41175e-12	0.0252282	0.908812	9.82374	0	Poisson
ENSG00000185808	PIGP	B_IN	21	chr21_38609051_T_G_b37	rs4817859	163581	440	0.224033	-0.154275	0.0244515	2.68796e-10	0.00021053	0.946271	58.9424	0	Poisson
ENSG00000160213	CSTB	B_IN	21	chr21_45201832_G_A_b37	rs35285321	5506	606	0.308554	-0.291581	0.0112798	1.93504e-148	9.4519e-84	0.912513	3.09867	0	Poisson
ENSG00000160255	ITGB2	B_IN	21	chr21_46328099_T_C_b37	rs760462	-23805	322	0.836049	-0.340032	0.0121099	5.71185e-175	4.78309e-74	0.906408	0.7978	0	Poisson
ENSG00000160284	SPATC1L	B_IN	21	chr21_47607057_A_G_b37	rs9984805	2667	641	0.326375	0.208708	0.0326061	1.44933e-10	0.00208034	0.959678	22.09	0	Poisson
ENSG00000182362	YBEY	B_IN	21	chr21_47726332_C_G_b37	rs62224180	20081	372	0.810591	-0.41774	0.0204997	1.24313e-93	6.15394e-40	0.943988	1.00147	0	Poisson
ENSG00000160307	S100B	B_IN	21	chr21_48025434_C_T_b37	rs73379587	313	138	0.0702648	0.697303	0.0845583	3.58738e-17	0.00295447	0.898401	1.94991	0	Poisson
ENSG00000100033	PRODH	B_IN	22	chr22_18583247_C_T_b37	rs467466	-340819	116	0.0590631	1.91519	0.399635	5.11606e-09	0.0159448	0.836434	14.9876	0	Poisson
ENSG00000100075	SLC25A1	B_IN	22	chr22_19154522_T_C_b37	rs807669	-11821	734	0.626273	-0.175787	0.0230756	2.39407e-14	4.14163e-06	0.950865	24.7762	0	Poisson
ENSG00000100300	TSPO	B_IN	22	chr22_43532104_G_C_b37	rs13056312	-15416	620	0.315682	-0.069398	0.00988242	2.15883e-12	0.0338514	0.98837	9.89937	0	Poisson
ENSG00000100376	FAM118A	B_IN	22	chr22_45697923_C_G_b37	rs7287869	-6926	178	0.0906314	1.11665	0.0293953	0	6.47029e-189	0.889185	0.993036	0	Poisson
ENSG00000260708	CTA-29F11.1	B_IN	22	chr22_47158179_G_A_b37	rs12389	-281	716	0.364562	-0.263746	0.0239356	2.21948e-28	8.10285e-14	0.939443	16.0837	0	Poisson
ENSG00000212939	RP1-29C18.10	B_IN	22	chr22_50044824_C_T_b37	rs8138399	102495	636	0.676171	-0.708638	0.0380397	9.32192e-81	6.75056e-50	0.910909	16.1199	0	Poisson
ENSG00000188511	C22orf34	B_IN	22	chr22_50057211_C_T_b37	rs739243	6021	698	0.644603	-0.46719	0.0609867	1.07767e-14	2.1031e-07	0.967787	94.6194	0	Poisson
ENSG00000273253	RP3-402G11.26	B_IN	22	chr22_50638502_T_C_b37	rs5771096	-474	138	0.929735	-0.382458	0.0652113	3.84217e-09	0.00877507	0.986768	33.5846	0	Poisson
ENSG00000025708	TYMP	B_IN	22	chr22_50976152_T_C_b37	rs9616864	7667	218	0.110998	0.169562	0.0248502	8.42896e-12	0.00413725	0.983372	11.5289	0	Poisson
ENSG00000100299	ARSA	B_IN	22	chr22_51064915_G_A_b37	rs6151419	-1692	310	0.157841	-0.342585	0.050356	8.05334e-12	0.000206907	0.95467	30.2667	0	Poisson
ENSG00000099940	SNAP29	B_IN	22	chr22_21298018_C_G_b37	rs5761464	84747	150	0.0763747	0.258374	0.0439381	3.67359e-09	0.000785787	0.989361	59.0408	0	Poisson
ENSG00000230513	THAP7-AS1	B_IN	22	chr22_21366206_C_T_b37	rs12165467	10031	402	0.204684	-0.434746	0.0488609	3.03516e-19	1.69988e-12	1.03212	55.3355	0	Poisson
ENSG00000099974	DDTL	B_IN	22	chr22_24251344_T_C_b37	rs2330635	-57745	702	0.642566	-0.696975	0.137669	2.25901e-07	0.00491374	0.936114	104.2	0	Poisson
ENSG00000272787	KB-226F1.2	B_IN	22	chr22_24341250_A_G_b37	rs140291	29850	402	0.795316	-1.27742	0.267446	3.28989e-07	0.00917158	0.935354	73.0262	0	Poisson
ENSG00000099977	DDT	B_IN	22	chr22_24267047_C_T_b37	rs5751777	-55613	751	0.617617	0.13203	0.00872921	9.36608e-52	1.7543e-26	0.91965	7.05099	0	Poisson
ENSG00000272955	KB-226F1.1	B_IN	22	chr22_24334948_A_C_b37	rs5760147	-40614	708	0.360489	-0.59181	0.0815576	1.72715e-13	1.41957e-06	0.963542	37.3229	0	Poisson
ENSG00000184674	GSTT1	B_IN	22	chr22_24334948_A_C_b37	rs5760147	-49732	708	0.360489	-0.777512	0.0446812	2.0837e-71	1.18839e-46	0.938308	11.7846	0	Poisson
ENSG00000100028	SNRPD3	B_IN	22	chr22_24940959_C_T_b37	rs743367	-10512	301	0.846741	0.109757	0.015868	4.52012e-12	0.0022452	0.951725	12.381	0	Poisson
ENSG00000244752	CRYBB2	B_IN	22	chr22_25862124_G_A_b37	rs6004662	246635	139	0.0707739	1.98951	0.088039	1.48628e-161	3.34857e-99	0.829865	6.32999	0	Poisson
ENSG00000186998	EMID1	B_IN	22	chr22_29169654_A_T_b37	rs76468250	-432186	120	0.0610998	0.944172	0.158004	5.64344e-10	0.00428122	0.902034	16.379	0	Poisson
ENSG00000273076	RP3-508I15.22	B_IN	22	chr22_39158098_C_G_b37	rs1005476	18598	243	0.876273	-0.679273	0.145401	2.04227e-06	0.0313579	0.952136	109.254	0	Poisson
ENSG00000100321	SYNGR1	B_IN	22	chr22_39755773_C_T_b37	rs61616683	9843	411	0.209267	0.332436	0.044747	8.54761e-14	3.42166e-05	0.959574	23.784	0	Poisson
ENSG00000128268	MGAT3	B_IN	22	chr22_39858196_A_G_b37	rs2413592	4847	503	0.74389	-0.753859	0.107763	7.70523e-13	6.79708e-07	0.999594	54.0856	0	Poisson
ENSG00000229999	RP5-1042K10.10	B_IN	22	chr22_40784278_C_T_b37	rs2294350	-16	361	0.183809	-0.59289	0.0834908	6.2671e-13	2.42203e-05	0.936618	13.3026	0	Poisson
ENSG00000100162	CENPM	B_IN	22	chr22_42330229_T_C_b37	rs9620001	-12939	385	0.196029	0.175017	0.0276563	2.34445e-10	0.0076597	0.969057	8.46756	0	Poisson
ENSG00000183066	WBP2NL	B_IN	22	chr22_42570458_G_A_b37	rs742089	175729	831	0.423116	0.241008	0.0482597	5.55774e-07	0.0400521	1.00191	22.3861	0	Poisson
ENSG00000183172	SMDT1	B_IN	22	chr22_42315790_C_T_b37	rs763263	-159905	414	0.210794	-0.344612	0.00765065	0	0	1.07535	0.31624	0	Poisson
ENSG00000184983	NDUFA6	B_IN	22	chr22_42264269_G_T_b37	rs2269657	-222690	536	0.272912	0.121927	0.0147153	1.12756e-16	3.62848e-06	0.891999	8.91139	0	Poisson
ENSG00000224051	GLTPD1	CD8_NC	1	chr1_1264539_G_C_b37	rs307354	4403	99	0.949593	-0.255651	0.0430758	2.66385e-09	0.00128062	0.977234	23.842	0	Poisson
ENSG00000130775	THEMIS2	CD8_NC	1	chr1_28221130_C_G_b37	rs6691656	22075	754	0.38391	-0.409009	0.0193722	2.57923e-100	2.59396e-67	0.913289	6.74751	0	Poisson
ENSG00000117748	RPA2	CD8_NC	1	chr1_28243696_G_A_b37	rs34341922	2439	758	0.614053	0.077406	0.00995119	7.22505e-15	0.00764336	0.884442	3.32956	0	Poisson
ENSG00000270605	RP5-1092A3.4	CD8_NC	1	chr1_28528222_C_G_b37	rs12060587	-39742	570	0.290224	-0.239798	0.0410546	4.72419e-09	0.000216083	0.999551	28.2415	0	Poisson
ENSG00000130766	SESN2	CD8_NC	1	chr1_28547077_T_C_b37	rs489259	-38961	200	0.101833	0.302853	0.0581705	1.72172e-07	0.0131603	0.98726	19.0282	0	Poisson
ENSG00000204138	PHACTR4	CD8_NC	1	chr1_28704978_C_T_b37	rs4908411	8864	629	0.320265	-0.123479	0.0165773	9.0749e-14	2.19601e-07	0.972684	23.6147	0	Poisson
ENSG00000162520	SYNC	CD8_NC	1	chr1_33107443_A_G_b37	rs61798931	-61754	236	0.120163	0.184589	0.0243037	2.79761e-14	7.63883e-06	0.950293	10.1133	0	Poisson
ENSG00000233621	LINC01137	CD8_NC	1	chr1_37940438_C_A_b37	rs2783730	426	875	0.554481	0.198737	0.0301419	3.96083e-11	2.63386e-05	0.966758	49.9177	0	Poisson
ENSG00000163875	MEAF6	CD8_NC	1	chr1_37984812_C_T_b37	rs11264065	4437	941	0.520876	0.0757012	0.00770766	8.87225e-23	3.12187e-06	0.875465	4.35945	0	Poisson
ENSG00000183386	FHL3	CD8_NC	1	chr1_38419218_C_T_b37	rs11583126	-52060	857	0.436354	-0.237953	0.0274798	3.98553e-18	1.65114e-10	0.986848	48.2559	0	Poisson
ENSG00000174574	AKIRIN1	CD8_NC	1	chr1_39450494_G_A_b37	rs6703339	-6401	802	0.40835	-0.0678475	0.00951841	1.00881e-12	0.00783519	0.933504	7.431	0	Poisson
ENSG00000168653	NDUFS5	CD8_NC	1	chr1_39474057_A_C_b37	rs4147750	-17933	611	0.3111	-0.0782037	0.00415897	6.37666e-79	2.03455e-51	0.961241	8.82869	0	Poisson
ENSG00000127603	MACF1	CD8_NC	1	chr1_39662602_C_T_b37	rs115236337	115614	117	0.0595723	0.18518	0.0199347	1.36838e-20	1.49212e-08	0.955858	8.97849	0	Poisson
ENSG00000182109	RP11-69E11.4	CD8_NC	1	chr1_40223128_T_C_b37	rs3820618	211269	248	0.126273	0.404794	0.0464559	1.6964e-18	6.88759e-12	1.04383	38.9753	0	Poisson
ENSG00000116983	HPCAL4	CD8_NC	1	chr1_40140121_G_A_b37	rs784601	-17240	883	0.449593	0.299157	0.0407871	1.83116e-13	3.16974e-07	0.955448	45.5004	0	Poisson
ENSG00000084072	PPIE	CD8_NC	1	chr1_40229368_A_G_b37	rs2463260	71514	866	0.440937	-0.0858848	0.0118526	4.21349e-13	1.59563e-05	0.985258	21.7275	0	Poisson
ENSG00000131238	PPT1	CD8_NC	1	chr1_40546209_C_T_b37	rs77623018	-17166	108	0.0549898	-0.166773	0.0255406	6.27298e-11	0.00509348	0.957016	14.7825	0	Poisson
ENSG00000238287	RP11-656D10.3	CD8_NC	1	chr1_40953925_G_A_b37	rs4660411	-20408	619	0.315173	-0.49967	0.0890721	1.4132e-08	0.000855501	0.996381	75.4856	0	Poisson
ENSG00000272145	NFYC-AS1	CD8_NC	1	chr1_41192888_G_T_b37	rs12409109	35150	418	0.212831	0.357045	0.0555234	1.02296e-10	1.82474e-05	0.999537	69.1943	0	Poisson
ENSG00000127124	HIVEP3	CD8_NC	1	chr1_42363275_C_T_b37	rs783629	-138321	906	0.538697	-0.235554	0.023251	3.25556e-24	3.7088e-14	0.954903	15.9855	0	Poisson
ENSG00000177868	CCDC23	CD8_NC	1	chr1_43280038_T_C_b37	rs68054072	-2916	602	0.693483	-0.079413	0.0130355	1.10405e-09	0.000177756	1.0516	35.0631	0	Poisson
ENSG00000227533	SLC2A1-AS1	CD8_NC	1	chr1_43413319_G_C_b37	rs7534555	-11401	325	0.165479	0.532472	0.0723884	9.84602e-14	1.62797e-08	0.921315	92.3453	0	Poisson
ENSG00000178922	HYI	CD8_NC	1	chr1_43826099_A_G_b37	rs2069385	-93561	140	0.0712831	0.245844	0.0415843	3.09064e-09	0.00229187	0.97691	21.3704	0	Poisson
ENSG00000198520	C1orf228	CD8_NC	1	chr1_45376232_C_A_b37	rs11577974	235847	733	0.373218	-0.0992701	0.00878992	1.34467e-29	1.43453e-11	0.896366	5.65816	0	Poisson
ENSG00000132781	MUTYH	CD8_NC	1	chr1_45850319_T_C_b37	rs12739418	44177	925	0.470978	0.0993958	0.0206411	1.45473e-06	0.012329	1.00988	20.7226	0	Poisson
ENSG00000236624	CCDC163P	CD8_NC	1	chr1_45985760_G_A_b37	rs6688516	20009	666	0.660896	-0.696896	0.0453082	1.56451e-55	1.55906e-44	0.960134	23.1763	0	Poisson
ENSG00000171357	LURAP1	CD8_NC	1	chr1_46664249_A_G_b37	rs28364741	-4757	360	0.183299	1.15683	0.190285	9.82802e-11	1.80831e-05	0.923747	32.9367	0	Poisson
ENSG00000173660	UQCRH	CD8_NC	1	chr1_46774783_A_G_b37	rs41292543	5480	185	0.0941955	-0.0979966	0.00695625	4.17797e-45	2.21324e-23	0.875172	6.69479	0	Poisson
ENSG00000117481	NSUN4	CD8_NC	1	chr1_46838219_A_G_b37	rs67941619	32370	566	0.288187	0.184772	0.0355859	1.99901e-07	0.00638695	0.953078	52.286	0	Poisson
ENSG00000142856	ITGB3BP	CD8_NC	1	chr1_64064780_T_C_b37	rs855325	5388	610	0.689409	-0.153954	0.0153091	7.77279e-24	1.03682e-11	0.954754	16.5166	0	Poisson
ENSG00000213625	LEPROT	CD8_NC	1	chr1_65901208_G_A_b37	rs6658922	14938	800	0.407332	-0.132261	0.0139226	1.94909e-21	7.09693e-14	1.06444	28.2817	0	Poisson
ENSG00000197530	MIB2	CD8_NC	1	chr1_1561331_G_A_b37	rs66599757	10536	790	0.40224	0.0582599	0.0106272	4.18518e-08	0.00517842	0.959806	37.7974	0	Poisson
ENSG00000231050	RP1-140A9.1	CD8_NC	1	chr1_1680219_G_A_b37	rs1014988	-142691	973	0.504582	0.570402	0.116847	7.37065e-07	0.00518095	0.999374	82.8574	0	Poisson
ENSG00000162585	C1orf86	CD8_NC	1	chr1_2110848_T_G_b37	rs11587831	-33311	427	0.217413	-0.10066	0.00980903	1.00366e-24	1.5922e-14	1.00376	25.5773	0	Poisson
ENSG00000157873	TNFRSF14	CD8_NC	1	chr1_2511388_G_A_b37	rs12129508	24310	270	0.137475	0.0823984	0.00977814	3.48361e-17	3.91507e-06	0.949415	12.3708	0	Poisson
ENSG00000033122	LRRC7	CD8_NC	1	chr1_70114398_C_G_b37	rs11209506	80317	610	0.310591	-0.2217	0.0425394	1.76897e-07	0.0340523	0.990762	26.989	0	Poisson
ENSG00000162620	LRRIQ3	CD8_NC	1	chr1_74663709_G_A_b37	rs11806946	-162	966	0.491853	-0.335906	0.0498399	1.22064e-11	1.60118e-05	0.963557	23.1607	0	Poisson
ENSG00000162623	TYW3	CD8_NC	1	chr1_75195243_T_C_b37	rs1465483	-3593	648	0.670061	-0.0861445	0.0171298	4.89982e-07	0.0196601	0.942147	36.4515	0	Poisson
ENSG00000116791	CRYZ	CD8_NC	1	chr1_75195243_T_C_b37	rs1465483	-3849	648	0.670061	-0.320537	0.0280364	1.81155e-30	1.14026e-19	1.00032	13.1234	0	Poisson
ENSG00000162613	FUBP1	CD8_NC	1	chr1_78450517_C_A_b37	rs34517439	5723	238	0.121181	-0.128377	0.0191082	1.78176e-11	1.15079e-05	0.975415	21.9974	0	Poisson
ENSG00000273338	RP11-386I14.4	CD8_NC	1	chr1_78587341_C_T_b37	rs621178	117103	285	0.854888	-0.177113	0.0140185	1.11607e-36	8.5225e-08	0.877655	0.967437	0	Poisson
ENSG00000171517	LPAR3	CD8_NC	1	chr1_85354808_T_C_b37	rs1886649	-4088	512	0.260692	0.770323	0.138289	1.23679e-08	0.00320131	0.946799	35.8048	0	Poisson
ENSG00000117174	ZNHIT6	CD8_NC	1	chr1_86185379_C_T_b37	rs11161664	11263	844	0.429735	0.0872395	0.0150282	6.36348e-09	0.0010807	1.00658	38.4226	0	Poisson
ENSG00000122417	ODF2L	CD8_NC	1	chr1_86809063_T_A_b37	rs272490	-52960	783	0.601324	0.0544111	0.00830618	5.69637e-11	0.0475838	0.943777	5.37047	0	Poisson
ENSG00000097033	SH3GLB1	CD8_NC	1	chr1_87293650_G_A_b37	rs7537393	123391	166	0.0845214	0.164459	0.020498	9.62722e-16	8.64449e-06	0.951144	8.13974	0	Poisson
ENSG00000117226	GBP3	CD8_NC	1	chr1_89484895_C_A_b37	rs4655891	-3682	912	0.464358	0.137332	0.0182308	4.75218e-14	5.3141e-07	0.981418	21.2511	0	Poisson
ENSG00000117228	GBP1	CD8_NC	1	chr1_89548920_T_C_b37	rs1329123	17877	409	0.791752	0.160302	0.0158209	3.56601e-24	7.15847e-05	0.896055	1.55387	0	Poisson
ENSG00000213512	GBP7	CD8_NC	1	chr1_89649824_A_G_b37	rs674903	8101	936	0.523422	0.937956	0.0481904	3.4395e-90	2.91023e-67	0.967647	11.0835	0	Poisson
ENSG00000154451	GBP5	CD8_NC	1	chr1_89742521_T_C_b37	rs55870241	3977	878	0.552953	-0.221711	0.0142657	1.0252e-54	1.2382e-24	0.887206	2.99802	0	Poisson
ENSG00000117505	DR1	CD8_NC	1	chr1_93539656_G_T_b37	rs7532549	-271789	648	0.670061	-0.0800283	0.0122185	5.69648e-11	0.00105569	0.90669	10.3812	0	Poisson
ENSG00000269175	AC093157.1	CD8_NC	1	chr1_101438791_G_A_b37	rs12730160	-16970	504	0.256619	0.269517	0.0527355	2.96438e-07	0.00655416	0.982961	58.6445	0	Poisson
ENSG00000260879	RP11-483I13.5	CD8_NC	1	chr1_108743059_G_C_b37	rs663045	511	870	0.557026	0.398844	0.0609392	4.65538e-11	5.57655e-06	0.965595	50.5946	0	Poisson
ENSG00000085491	SLC25A24	CD8_NC	1	chr1_108742123_C_G_b37	rs547364	-1348	967	0.492363	0.21654	0.0247042	1.63414e-18	1.72097e-08	0.95111	11.5782	0	Poisson
ENSG00000168765	GSTM4	CD8_NC	1	chr1_110198727_C_G_b37	rs1010167	24	793	0.403768	-0.524034	0.0307405	2.36431e-66	6.02996e-48	0.934032	32.5842	0	Poisson
ENSG00000134184	GSTM1	CD8_NC	1	chr1_110233147_C_T_b37	rs1056806	2711	124	0.0631365	1.17789	0.154467	9.01269e-16	1.3193e-07	0.891479	30.8635	0	Poisson
ENSG00000134202	GSTM3	CD8_NC	1	chr1_110282972_G_T_b37	rs1332018	-1412	819	0.582994	0.649548	0.0253715	4.99704e-149	5.39345e-98	0.881427	8.45976	0	Poisson
ENSG00000168679	SLC16A4	CD8_NC	1	chr1_110881432_G_C_b37	rs2030013	-52272	910	0.46334	0.203784	0.0387908	1.41465e-07	0.0150211	1.05957	52.7935	0	Poisson
ENSG00000156171	DRAM2	CD8_NC	1	chr1_111682118_C_T_b37	rs3762374	-720	601	0.306008	0.114928	0.0120055	9.94291e-22	1.31501e-12	1.00655	27.9261	0	Poisson
ENSG00000064886	CHI3L2	CD8_NC	1	chr1_111768576_G_A_b37	rs3118207	25183	709	0.360998	0.311379	0.0207981	4.30055e-51	5.20301e-23	0.942829	4.286	0	Poisson
ENSG00000134256	CD101	CD8_NC	1	chr1_117564890_C_T_b37	rs3767785	20508	537	0.273422	0.324776	0.0581516	2.0336e-08	0.000767322	0.978339	76.4198	0	Poisson
ENSG00000198162	MAN1A2	CD8_NC	1	chr1_118026237_C_T_b37	rs56070912	116166	627	0.319246	0.0927065	0.0131316	1.63791e-12	0.000129907	1.00301	16.1953	0	Poisson
ENSG00000231365	RP11-418J17.1	CD8_NC	1	chr1_119388881_G_A_b37	rs66478434	-294138	147	0.0748473	-0.394266	0.0885822	7.56682e-06	0.0332794	0.953449	83.6181	0	Poisson
ENSG00000023902	PLEKHO1	CD8_NC	1	chr1_150154352_C_T_b37	rs12124898	32979	345	0.824338	-0.10088	0.0188127	8.11888e-08	0.0100366	0.953655	13.4806	0	Poisson
ENSG00000163125	RPRD2	CD8_NC	1	chr1_150257262_A_G_b37	rs942453	-78305	266	0.135438	0.126475	0.0227617	2.69649e-08	0.00245446	0.964279	19.3571	0	Poisson
ENSG00000163131	CTSS	CD8_NC	1	chr1_150737220_A_G_b37	rs41271951	-1213	169	0.0860489	-0.135019	0.0141985	1.78453e-21	1.12402e-09	0.927347	6.58396	0	Poisson
ENSG00000143412	ANXA9	CD8_NC	1	chr1_150957730_A_G_b37	rs16832604	3237	152	0.0773931	1.5253	0.235471	9.05284e-13	0.00016799	0.817227	8.60886	0	Poisson
ENSG00000213190	MLLT11	CD8_NC	1	chr1_150536349_A_G_b37	rs11204665	-493885	156	0.0794297	-0.231027	0.0513411	6.48191e-06	0.0208491	0.992394	45.4333	0	Poisson
ENSG00000142606	MMEL1	CD8_NC	1	chr1_2512650_T_C_b37	rs4648649	-51831	965	0.491344	-0.284443	0.050733	1.84884e-08	0.00843427	0.975811	46.9182	0	Poisson
ENSG00000198912	C1orf174	CD8_NC	1	chr1_3828902_G_A_b37	rs77851199	12053	344	0.175153	-0.129264	0.0235336	3.87123e-08	0.0111677	1.07113	51.0516	0	Poisson
ENSG00000069424	KCNAB2	CD8_NC	1	chr1_6064811_G_A_b37	rs61760766	13285	287	0.14613	0.254848	0.0145358	3.23444e-69	2.50004e-41	0.916061	10.6203	0	Poisson
ENSG00000215788	TNFRSF25	CD8_NC	1	chr1_6510572_C_T_b37	rs145500049	-15683	130	0.0661914	-0.126481	0.0200012	2.48945e-10	0.0142637	0.911531	13.223	0	Poisson
ENSG00000162408	NOL9	CD8_NC	1	chr1_6593532_G_A_b37	rs11122083	-21063	219	0.111507	-0.165939	0.0298173	2.52497e-08	0.00350523	1.02854	36.0745	0	Poisson
ENSG00000182134	TDRKH	CD8_NC	1	chr1_151706426_G_A_b37	rs7414314	-57466	927	0.528004	-0.243706	0.0525696	3.37057e-06	0.0144217	0.993661	57.9269	0	Poisson
ENSG00000159445	THEM4	CD8_NC	1	chr1_151868892_C_T_b37	rs7542137	-13392	785	0.600305	0.0848977	0.00876509	3.35032e-22	1.00926e-10	0.91936	12.4911	0	Poisson
ENSG00000272030	RP1-178F15.4	CD8_NC	1	chr1_153637617_G_A_b37	rs3862047	30744	910	0.46334	-0.431042	0.0912958	1.98035e-06	0.0198777	0.956311	50.9497	0	Poisson
ENSG00000143575	HAX1	CD8_NC	1	chr1_154243097_G_A_b37	rs2282227	-1890	583	0.296843	0.0656221	0.00766214	1.07116e-17	2.15032e-08	0.928601	17.7926	0	Poisson
ENSG00000116521	SCAMP3	CD8_NC	1	chr1_155231545_T_G_b37	rs2242576	-676	559	0.284623	0.144678	0.0157212	3.23549e-20	9.30649e-14	0.994747	50.508	0	Poisson
ENSG00000132676	DAP3	CD8_NC	1	chr1_155680449_T_C_b37	rs28662267	22698	658	0.335031	-0.0496302	0.00799466	5.34379e-10	0.000115551	1.02511	16.4757	0	Poisson
ENSG00000160785	SLC25A44	CD8_NC	1	chr1_156649442_T_C_b37	rs77523898	485562	532	0.270876	0.17978	0.0382561	2.52645e-06	0.0475343	0.994475	35.4607	0	Poisson
ENSG00000163468	CCT3	CD8_NC	1	chr1_156273346_A_C_b37	rs12127403	-64318	586	0.298371	-0.149986	0.00778453	7.22818e-83	1.73713e-43	0.911551	3.27679	0	Poisson
ENSG00000160856	FCRL3	CD8_NC	1	chr1_157669580_T_A_b37	rs58517866	-1067	419	0.21334	0.28481	0.0453801	3.02219e-10	0.000119961	1.00453	55.8383	0	Poisson
ENSG00000158473	CD1D	CD8_NC	1	chr1_157952906_C_T_b37	rs36077494	-196831	237	0.120672	0.779102	0.151886	1.41723e-07	0.00482279	0.887366	88.6853	0	Poisson
ENSG00000158481	CD1C	CD8_NC	1	chr1_158743460_T_C_b37	rs11265068	483884	103	0.052444	0.693703	0.150304	2.42417e-06	0.0244765	1.00297	89.5784	0	Poisson
ENSG00000163564	PYHIN1	CD8_NC	1	chr1_158910194_G_A_b37	rs856080	9608	481	0.244908	-0.135194	0.0147157	3.79591e-20	0.000186869	0.863635	4.17454	0	Poisson
ENSG00000122223	CD244	CD8_NC	1	chr1_160831859_G_A_b37	rs11265499	-833	358	0.182281	0.213802	0.0388257	3.43388e-08	0.0072994	0.940247	43.3613	0	Poisson
ENSG00000158769	F11R	CD8_NC	1	chr1_160940085_A_G_b37	rs2246139	-51053	908	0.462322	-0.168325	0.0374217	6.6903e-06	0.0458448	1.00068	87.6463	0	Poisson
ENSG00000215845	TSTD1	CD8_NC	1	chr1_160996971_C_G_b37	rs57839241	-11809	253	0.128819	-0.127244	0.00740163	2.46735e-66	1.59353e-38	0.889227	9.30086	0	Poisson
ENSG00000158773	USF1	CD8_NC	1	chr1_161069544_G_A_b37	rs1128750	53777	106	0.0539715	0.635433	0.056926	6.40114e-30	3.16229e-15	0.91405	13.3958	0	Poisson
ENSG00000226889	RP11-474I16.8	CD8_NC	1	chr1_161751163_G_A_b37	rs6680543	15146	175	0.0891039	0.829522	0.168904	4.38324e-07	0.00595067	0.990184	63.6391	0	Poisson
ENSG00000236206	RP11-306I1.2	CD8_NC	1	chr1_165560418_C_T_b37	rs6666914	-7282	178	0.0906314	0.920822	0.184206	2.02248e-07	0.0146962	0.895138	72.7929	0	Poisson
ENSG00000143198	MGST3	CD8_NC	1	chr1_165599649_C_T_b37	rs10918223	-449	952	0.484725	-0.113623	0.00800721	9.67119e-46	9.28602e-19	0.923889	4.68336	0	Poisson
ENSG00000273160	RP11-104L21.3	CD8_NC	1	chr1_167424924_C_T_b37	rs2949661	-4204	751	0.382383	0.160253	0.0257107	4.37433e-10	0.000995266	0.99811	52.667	0	Poisson
ENSG00000198821	CD247	CD8_NC	1	chr1_167414872_C_T_b37	rs840012	-72975	785	0.399695	0.0777172	0.00595445	5.92135e-39	1.91092e-15	0.936167	6.17055	0	Poisson
ENSG00000143162	CREG1	CD8_NC	1	chr1_167509800_T_G_b37	rs56994759	-13204	393	0.200102	-0.160831	0.0320433	5.04157e-07	0.0247468	0.979411	107.871	0	Poisson
ENSG00000198771	RCSD1	CD8_NC	1	chr1_167670439_C_T_b37	rs4656550	71109	622	0.316701	0.0902556	0.00681731	4.88595e-40	2.59801e-17	0.906521	6.88947	0	Poisson
ENSG00000143155	TIPRL	CD8_NC	1	chr1_168103545_A_G_b37	rs4540637	-44626	868	0.441955	-0.10619	0.0152778	3.56719e-12	3.55238e-05	0.960393	53.9403	0	Poisson
ENSG00000143185	XCL2	CD8_NC	1	chr1_168532315_G_A_b37	rs61801358	19080	584	0.297352	0.242691	0.0299265	4.29618e-16	0.00359571	0.853617	5.53859	0	Poisson
ENSG00000143184	XCL1	CD8_NC	1	chr1_168527900_C_T_b37	rs11580138	-17811	335	0.17057	0.519535	0.0408151	7.26248e-38	4.58508e-14	0.890137	4.08705	0	Poisson
ENSG00000171806	METTL18	CD8_NC	1	chr1_169732743_C_T_b37	rs12132692	-31364	180	0.0916497	-0.360073	0.0527403	6.70598e-12	0.000725402	0.906518	13.3539	0	Poisson
ENSG00000117533	VAMP4	CD8_NC	1	chr1_171667160_G_A_b37	rs11578179	-44227	399	0.203157	0.199301	0.0221556	2.08759e-19	1.8648e-11	0.982517	26.8727	0	Poisson
ENSG00000180999	C1orf105	CD8_NC	1	chr1_172323134_G_A_b37	rs17277932	-66694	248	0.126273	1.77712	0.392077	1.61556e-07	0.0327877	0.815211	15.6122	0	Poisson
ENSG00000135845	PIGC	CD8_NC	1	chr1_172411496_A_G_b37	rs2230471	-1734	316	0.839104	-0.0903778	0.0171816	1.42541e-07	0.0105914	0.959373	43.9056	0	Poisson
ENSG00000117592	PRDX6	CD8_NC	1	chr1_173471890_G_A_b37	rs9425411	25485	604	0.307536	-0.175344	0.00660566	1.15943e-155	1.06512e-102	0.914387	4.59683	0	Poisson
ENSG00000235750	KIAA0040	CD8_NC	1	chr1_175129691_G_T_b37	rs2269650	-32444	687	0.349796	0.244621	0.0177545	2.21139e-43	2.04763e-26	0.923149	21.1704	0	Poisson
ENSG00000116701	NCF2	CD8_NC	1	chr1_183601331_C_T_b37	rs17436125	41320	730	0.37169	0.50799	0.0439851	1.85159e-31	6.49491e-20	0.923143	33.6247	0	Poisson
ENSG00000162704	ARPC5	CD8_NC	1	chr1_183677511_C_T_b37	rs10911420	72619	796	0.594705	-0.107385	0.00582974	7.76339e-76	4.10594e-17	1.12403	0.392402	0	Poisson
ENSG00000049247	UTS2	CD8_NC	1	chr1_7917361_C_T_b37	rs77541611	3789	133	0.0677189	1.13909	0.054455	1.23794e-108	7.66982e-53	0.84955	2.43385	0	Poisson
ENSG00000116288	PARK7	CD8_NC	1	chr1_8023634_C_G_b37	rs161815	9283	934	0.52444	0.0443798	0.00497279	4.44448e-19	0.0204827	0.919755	2.16241	0	Poisson
ENSG00000131686	CA6	CD8_NC	1	chr1_8997603_G_C_b37	rs12092406	-8323	107	0.0544807	0.795992	0.0563673	1.4859e-47	8.62042e-27	0.954495	10.9283	0	Poisson
ENSG00000049239	H6PD	CD8_NC	1	chr1_9336586_C_T_b37	rs7544514	41752	214	0.108961	0.25833	0.0372562	3.51044e-12	1.26306e-05	0.949373	70.7074	0	Poisson
ENSG00000130939	UBE4B	CD8_NC	1	chr1_10108107_G_A_b37	rs9919194	15217	327	0.166497	0.131003	0.0258322	3.88026e-07	0.0041833	0.989905	35.3692	0	Poisson
ENSG00000260088	RP11-92G12.3	CD8_NC	1	chr1_200638662_G_A_b37	rs11588318	27	917	0.466904	-0.825274	0.181992	3.11627e-06	0.0294772	0.942851	94.7026	0	Poisson
ENSG00000122188	LAX1	CD8_NC	1	chr1_203742253_G_C_b37	rs7547110	7949	797	0.405804	-0.217812	0.0195707	6.96018e-29	1.02405e-17	1.0007	29.4154	0	Poisson
ENSG00000198625	MDM4	CD8_NC	1	chr1_204511602_C_A_b37	rs10900595	26091	573	0.708248	-0.118453	0.0076139	1.22232e-54	1.40164e-18	0.867842	2.44969	0	Poisson
ENSG00000174529	TMEM81	CD8_NC	1	chr1_205342348_A_C_b37	rs1028929	288703	498	0.253564	0.653524	0.146723	5.91083e-06	0.0335493	0.972117	129.146	0	Poisson
ENSG00000069275	NUCKS1	CD8_NC	1	chr1_205679887_G_T_b37	rs823096	-39517	833	0.424134	-0.0409919	0.0058091	1.70199e-12	0.0112209	0.937928	7.4092	0	Poisson
ENSG00000143466	IKBKE	CD8_NC	1	chr1_206643774_A_G_b37	rs2297549	-17	499	0.254073	-0.106368	0.0177721	2.12672e-09	0.000251109	0.965737	51.3404	0	Poisson
ENSG00000261000	RP11-534L20.5	CD8_NC	1	chr1_206703960_A_G_b37	rs2151224	26679	967	0.492363	0.467954	0.0990609	1.91e-06	0.0427797	0.946819	38.224	0	Poisson
ENSG00000162892	IL24	CD8_NC	1	chr1_207095623_C_G_b37	rs291084	24835	876	0.446029	-0.442842	0.0638321	2.64405e-12	1.19934e-06	0.988175	54.7578	0	Poisson
ENSG00000196352	CD55	CD8_NC	1	chr1_207488004_G_C_b37	rs1858001	-6849	608	0.690428	-0.0736921	0.0093896	4.1597e-15	0.0199107	0.85829	3.35812	0	Poisson
ENSG00000227591	RP1-28O10.1	CD8_NC	1	chr1_209898539_A_G_b37	rs7539852	1069	407	0.20723	0.396058	0.0642223	5.3717e-10	0.000104074	0.990391	41.0631	0	Poisson
ENSG00000117595	IRF6	CD8_NC	1	chr1_209994012_C_G_b37	rs597673	14547	805	0.409878	1.15991	0.222181	2.75405e-08	0.000386781	1.00017	53.8184	0	Poisson
ENSG00000117597	DIEXF	CD8_NC	1	chr1_209994715_C_T_b37	rs598514	-6637	823	0.580957	-0.182858	0.0278842	5.08937e-11	7.04481e-06	1.0001	57.0309	0	Poisson
ENSG00000198468	FLVCR1-AS1	CD8_NC	1	chr1_213056892_A_G_b37	rs12125982	25462	946	0.51833	0.428957	0.0336567	1.03217e-37	3.50095e-25	0.947911	26.7944	0	Poisson
ENSG00000143502	SUSD4	CD8_NC	1	chr1_223685201_A_T_b37	rs34766468	147657	142	0.0723014	-0.54734	0.0723659	1.83061e-14	0.000358858	0.928521	8.07224	0	Poisson
ENSG00000143771	CNIH4	CD8_NC	1	chr1_224614625_C_T_b37	rs28434172	70073	403	0.205193	-0.113793	0.0185073	7.6417e-10	0.00903262	0.964926	10.7279	0	Poisson
ENSG00000143799	PARP1	CD8_NC	1	chr1_226582325_A_G_b37	rs748883	-13455	555	0.282587	0.091539	0.00990011	2.25298e-20	1.53387e-05	0.986275	3.84622	0	Poisson
ENSG00000143776	CDC42BPA	CD8_NC	1	chr1_227297523_T_C_b37	rs78220690	-208652	125	0.0636456	0.932897	0.166021	5.62505e-09	0.000480979	0.922665	29.6107	0	Poisson
ENSG00000154429	CCSAP	CD8_NC	1	chr1_229410325_G_A_b37	rs237747	-68716	648	0.670061	-0.233919	0.0397456	3.61034e-09	0.000862791	0.97274	74.0596	0	Poisson
ENSG00000143641	GALNT2	CD8_NC	1	chr1_230406460_G_T_b37	rs12139970	212924	566	0.288187	0.217811	0.0190382	2.10554e-30	2.51981e-13	0.887923	12.8693	0	Poisson
ENSG00000162946	DISC1	CD8_NC	1	chr1_231816842_C_T_b37	rs12042938	54281	797	0.405804	-0.244594	0.0387972	2.68901e-10	3.2519e-05	0.95632	86.2963	0	Poisson
ENSG00000135778	NTPCR	CD8_NC	1	chr1_233082005_T_A_b37	rs56287665	-4346	375	0.190937	0.401136	0.0184443	1.81871e-106	2.92436e-63	0.865163	5.95107	0	Poisson
ENSG00000183780	SLC35F3	CD8_NC	1	chr1_234451159_A_T_b37	rs508186	410480	600	0.305499	0.95887	0.0965561	8.91951e-25	1.84762e-16	1.0223	52.247	0	Poisson
ENSG00000168275	COA6	CD8_NC	1	chr1_234509259_G_C_b37	rs10910420	57	962	0.489817	0.0876733	0.0146127	1.95243e-09	0.0452316	0.959021	26.1117	0	Poisson
ENSG00000231663	RP5-827C21.4	CD8_NC	1	chr1_234513318_C_T_b37	rs76969642	3979	178	0.0906314	0.338497	0.0259588	3.2834e-39	1.47646e-23	0.936268	38.8826	0	Poisson
ENSG00000116984	MTR	CD8_NC	1	chr1_237072232_G_A_b37	rs10925268	113622	731	0.6278	0.114631	0.0177539	1.04832e-10	3.51194e-05	1.03316	72.5114	0	Poisson
ENSG00000203667	COX20	CD8_NC	1	chr1_244982592_C_T_b37	rs9661754	-16032	477	0.242872	0.0732134	0.0113536	1.11806e-10	0.00113847	1.0228	26.7094	0	Poisson
ENSG00000153187	HNRNPU	CD8_NC	1	chr1_245030141_G_A_b37	rs9728823	2297	508	0.258656	0.0446238	0.00604085	1.49442e-13	0.0170966	0.919295	6.79718	0	Poisson
ENSG00000171163	ZNF692	CD8_NC	1	chr1_248839187_T_C_b37	rs28429903	-314097	359	0.18279	-0.104733	0.0266968	8.66829e-05	0.0437235	0.974025	17.5366	0	Poisson
ENSG00000116661	FBXO2	CD8_NC	1	chr1_11713166_A_G_b37	rs1883575	-2676	920	0.531568	-0.297775	0.0346543	6.48732e-18	1.30419e-09	0.972815	37.1002	0	Poisson
ENSG00000177674	AGTRAP	CD8_NC	1	chr1_11790386_A_C_b37	rs61773930	-5755	556	0.283096	-0.105254	0.0160627	5.54003e-11	0.000822231	1.00052	29.2381	0	Poisson
ENSG00000177000	MTHFR	CD8_NC	1	chr1_11850365_T_G_b37	rs4846049	-16612	611	0.6889	-0.134735	0.0284172	2.0882e-06	0.0494273	1.0229	86.7025	0	Poisson
ENSG00000229484	RP5-888M10.2	CD8_NC	1	chr1_12178174_C_A_b37	rs72861995	-409592	139	0.0707739	2.09439	0.454862	2.32123e-08	0.0110312	0.813341	20.698	0	Poisson
ENSG00000116138	DNAJC16	CD8_NC	1	chr1_15815579_G_A_b37	rs6429746	-37729	616	0.313646	0.181572	0.0316064	8.82057e-09	0.00307681	0.959349	58.8003	0	Poisson
ENSG00000157191	NECAP2	CD8_NC	1	chr1_16786604_C_T_b37	rs17419887	19437	131	0.0667006	0.095069	0.0148042	1.32546e-10	0.00520807	0.873484	10.9931	0	Poisson
ENSG00000226029	RP4-798A10.2	CD8_NC	1	chr1_16777812_G_C_b37	rs279781	-9631	741	0.377291	-0.27897	0.0407013	6.11808e-12	1.73258e-06	0.976899	33.2301	0	Poisson
ENSG00000219481	NBPF1	CD8_NC	1	chr1_16851440_C_T_b37	rs10907231	-88617	704	0.358452	0.129661	0.0250455	2.21122e-07	0.0161514	0.988207	25.1507	0	Poisson
ENSG00000215908	CROCCP2	CD8_NC	1	chr1_17237859_G_A_b37	rs11203397	276805	332	0.830957	-0.12036	0.0203497	3.25441e-09	0.00237447	0.931489	18.615	0	Poisson
ENSG00000228549	U1	CD8_NC	1	chr1_17299983_A_G_b37	rs12745538	102543	155	0.0789206	1.55789	0.363616	2.51502e-06	0.0444945	0.883899	40.5472	0	Poisson
ENSG00000238142	RP11-108M9.4	CD8_NC	1	chr1_16802890_G_A_b37	rs696095	-413254	817	0.584012	-0.169623	0.0185309	4.96204e-20	5.14065e-08	0.916631	13.0286	0	Poisson
ENSG00000159339	PADI4	CD8_NC	1	chr1_17642273_T_C_b37	rs9970772	7583	832	0.576375	-0.156622	0.0209175	6.64216e-14	0.00843536	0.890349	8.57315	0	Poisson
ENSG00000162482	AKR7A3	CD8_NC	1	chr1_19600386_C_T_b37	rs112053480	-15358	182	0.092668	1.15889	0.259288	2.68891e-06	0.0295207	0.931402	92.0754	0	Poisson
ENSG00000158747	NBL1	CD8_NC	1	chr1_19882170_T_G_b37	rs10917493	-84878	884	0.549898	0.219972	0.0218048	5.01258e-24	1.27944e-10	0.914551	14.1063	0	Poisson
ENSG00000142794	NBPF3	CD8_NC	1	chr1_21814187_G_A_b37	rs12566538	47566	477	0.757128	-0.360067	0.0627605	7.88827e-09	0.00102046	0.986468	67.9331	0	Poisson
ENSG00000218510	LINC00339	CD8_NC	1	chr1_22351326_G_C_b37	rs3754505	-355	500	0.254582	0.28725	0.0253457	5.58051e-30	4.2382e-16	0.947908	18.8371	0	Poisson
ENSG00000173372	C1QA	CD8_NC	1	chr1_22499222_G_A_b37	rs1014986	-463777	316	0.160896	0.820303	0.154638	5.09726e-08	0.00686285	0.923536	56.8279	0	Poisson
ENSG00000117318	ID3	CD8_NC	1	chr1_23908800_G_A_b37	rs10917396	22515	950	0.516293	0.13142	0.018143	4.23863e-13	0.00202753	0.900445	6.69158	0	Poisson
ENSG00000197880	MDS2	CD8_NC	1	chr1_23881310_G_A_b37	rs2811937	-26675	796	0.594705	-0.0963373	0.0167169	8.17669e-09	0.0294504	0.938363	12.8718	0	Poisson
ENSG00000189266	PNRC2	CD8_NC	1	chr1_24365512_T_C_b37	rs17184588	79913	979	0.498473	-0.497641	0.0326191	1.21131e-53	2.33061e-37	1.00062	16.458	0	Poisson
ENSG00000188529	SRSF10	CD8_NC	1	chr1_24375689_G_C_b37	rs6424145	68272	980	0.498982	-0.152122	0.00988697	1.60685e-53	7.15843e-31	0.933349	8.29842	0	Poisson
ENSG00000264443	RP4-594I10.3	CD8_NC	1	chr1_24871586_T_C_b37	rs196425	-10929	733	0.373218	0.138673	0.00953829	5.75387e-48	1.02711e-15	0.874189	2.50517	0	Poisson
ENSG00000183726	TMEM50A	CD8_NC	1	chr1_25849851_T_C_b37	rs34131388	185443	848	0.431772	0.0651542	0.0074539	2.28211e-18	0.00167083	0.885116	3.0327	0	Poisson
ENSG00000157978	LDLRAP1	CD8_NC	1	chr1_25887525_G_A_b37	rs61776823	17454	956	0.486762	-0.186088	0.00729206	4.45046e-144	2.243e-59	0.989036	0.452187	0	Poisson
ENSG00000158006	PAFAH2	CD8_NC	1	chr1_26686881_C_T_b37	rs77370022	362233	183	0.0931772	-0.30084	0.0635835	2.04504e-06	0.03439	0.980356	35.3555	0	Poisson
ENSG00000142684	ZNF593	CD8_NC	1	chr1_26489758_G_T_b37	rs2490273	-6604	458	0.766802	-0.18672	0.0215739	4.47226e-18	8.87245e-10	0.960189	25.1793	0	Poisson
ENSG00000142675	CNKSR1	CD8_NC	1	chr1_26500082_T_C_b37	rs6664059	-3812	579	0.294807	-0.360843	0.0697149	1.93544e-07	0.00385906	0.96542	57.603	0	Poisson
ENSG00000176083	ZNF683	CD8_NC	1	chr1_26695295_G_A_b37	rs6694289	-5718	556	0.283096	-0.267335	0.0250761	1.14275e-26	6.92983e-06	0.898508	1.55945	0	Poisson
ENSG00000143727	ACP1	CD8_NC	2	chr2_105115_G_A_b37	rs1304221	-159025	581	0.295825	0.0498974	0.00814263	8.87067e-10	0.00742564	0.975168	13.079	0	Poisson
ENSG00000035115	SH3YL1	CD8_NC	2	chr2_144588_G_T_b37	rs56174623	-121810	617	0.314155	-0.338633	0.0090004	0	1.29625e-185	0.966363	0.70678	0	Poisson
ENSG00000151353	TMEM18	CD8_NC	2	chr2_676177_C_G_b37	rs2293083	-1262	506	0.742363	-0.126044	0.0149587	3.38537e-17	4.84863e-10	0.96532	59.9431	0	Poisson
ENSG00000172554	SNTG2	CD8_NC	2	chr2_864801_G_A_b37	rs13415956	-81753	621	0.316191	-0.595557	0.118575	3.35563e-07	0.0071274	1.00031	84.354	0	Poisson
ENSG00000130508	PXDN	CD8_NC	2	chr2_1781882_C_T_b37	rs34919890	33258	936	0.476578	-0.982961	0.211515	1.24592e-06	0.0480134	0.915111	49.4526	0	Poisson
ENSG00000225234	TRAPPC12-AS1	CD8_NC	2	chr2_3492747_T_C_b37	rs12619851	6567	715	0.364053	-0.620222	0.070351	3.45274e-19	2.06136e-11	0.951832	97.3484	0	Poisson
ENSG00000182551	ADI1	CD8_NC	2	chr2_3503229_C_T_b37	rs10204394	-20278	247	0.125764	0.122368	0.0158686	1.19725e-14	1.70537e-05	0.933526	30.1903	0	Poisson
ENSG00000234171	RNASEH1-AS1	CD8_NC	2	chr2_3609064_G_A_b37	rs12629	2982	580	0.295316	-0.112268	0.0243397	3.93369e-06	0.0459658	1.00981	125.3	0	Poisson
ENSG00000171863	RPS7	CD8_NC	2	chr2_3627302_A_T_b37	rs62106040	4507	133	0.0677189	-0.0725108	0.00223708	1.42022e-230	3.26033e-122	1.14064	0.432141	0	Poisson
ENSG00000237638	AC007386.2	CD8_NC	2	chr2_64891900_C_T_b37	rs72814058	-240371	115	0.058554	1.22138	0.283991	5.07512e-06	0.0473082	0.92025	84.9712	0	Poisson
ENSG00000011523	CEP68	CD8_NC	2	chr2_65386462_G_A_b37	rs6758819	102962	749	0.618635	0.0798405	0.0155711	2.91417e-07	0.017331	1.01855	55.4616	0	Poisson
ENSG00000198380	GFPT1	CD8_NC	2	chr2_69524593_A_G_b37	rs3923626	-89789	827	0.578921	0.152921	0.0284678	7.58273e-08	0.00435991	1.0193	44.196	0	Poisson
ENSG00000075292	ZNF638	CD8_NC	2	chr2_71399980_A_G_b37	rs432499	-103711	551	0.71945	-0.084431	0.0120976	2.92431e-12	9.85564e-05	0.967434	37.2361	0	Poisson
ENSG00000115274	INO80B	CD8_NC	2	chr2_74746322_A_T_b37	rs6546909	64172	257	0.130855	-0.181436	0.031161	5.50557e-09	0.000538713	1.03512	43.4441	0	Poisson
ENSG00000204822	MRPL53	CD8_NC	2	chr2_74738322_A_G_b37	rs1859735	37873	242	0.123218	-0.260034	0.0286504	8.68978e-20	4.93178e-09	0.93188	14.5276	0	Poisson
ENSG00000272711	RP11-259N19.1	CD8_NC	2	chr2_75539432_A_T_b37	rs6749175	478318	106	0.0539715	1.00204	0.223854	3.13299e-06	0.048779	0.937428	67.386	0	Poisson
ENSG00000115364	MRPL19	CD8_NC	2	chr2_75853014_G_C_b37	rs10210725	-20895	835	0.574847	0.0907936	0.0169415	8.28537e-08	0.0252313	1.02704	34.5293	0	Poisson
ENSG00000115423	DNAH6	CD8_NC	2	chr2_85007158_G_T_b37	rs1192377	263579	393	0.200102	-0.382251	0.0651994	3.69451e-09	0.00175673	0.955434	27.0956	0	Poisson
ENSG00000042493	CAPG	CD8_NC	2	chr2_85584988_T_C_b37	rs56352074	-60567	723	0.368126	0.190345	0.0138297	3.13251e-43	2.34157e-10	0.911902	1.46923	0	Poisson
ENSG00000168899	VAMP5	CD8_NC	2	chr2_85752707_A_G_b37	rs13431962	-58824	252	0.12831	-0.170833	0.0115526	1.3522e-49	2.03081e-25	0.90343	7.6533	0	Poisson
ENSG00000132305	IMMT	CD8_NC	2	chr2_86375748_A_T_b37	rs13019073	-47145	945	0.518839	-0.106274	0.0132627	1.08802e-15	1.01043e-06	0.93691	14.876	0	Poisson
ENSG00000183281	PLGLB1	CD8_NC	2	chr2_87123114_G_A_b37	rs11689511	-125861	583	0.296843	0.306735	0.0636989	1.32798e-06	0.00613535	1.00057	20.5526	0	Poisson
ENSG00000273445	RP11-1399P15.1	CD8_NC	2	chr2_87768679_G_T_b37	rs28442891	-8874	473	0.759165	0.246708	0.0199313	2.43897e-35	5.52237e-13	0.989595	0.664642	0	Poisson
ENSG00000144115	THNSL2	CD8_NC	2	chr2_88453438_A_G_b37	rs56027847	-16397	139	0.0707739	0.704365	0.150911	1.91368e-06	0.0203382	0.924203	56.1046	0	Poisson
ENSG00000172005	MAL	CD8_NC	2	chr2_95733717_C_T_b37	rs6723333	42295	482	0.754582	-0.0546721	0.00667807	2.66004e-16	2.64827e-05	0.913448	2.17725	0	Poisson
ENSG00000135956	TMEM127	CD8_NC	2	chr2_96627032_T_G_b37	rs4530407	-304700	369	0.812118	0.177446	0.0362505	9.46298e-07	0.00657549	0.966866	15.333	0	Poisson
ENSG00000230606	AC159540.1	CD8_NC	2	chr2_98324381_C_T_b37	rs12999616	225274	417	0.212322	-0.0965199	0.0174481	3.1259e-08	0.02777	0.921091	4.20831	0	Poisson
ENSG00000135951	TSGA10	CD8_NC	2	chr2_99750346_C_A_b37	rs11692669	-21081	743	0.62169	0.167654	0.0198518	2.78833e-17	4.86682e-10	0.93425	20.9993	0	Poisson
ENSG00000158435	CNOT11	CD8_NC	2	chr2_101926646_G_C_b37	rs7567834	57382	554	0.282077	-0.138886	0.0192004	4.50002e-13	5.44329e-05	1.01195	14.413	0	Poisson
ENSG00000115604	IL18R1	CD8_NC	2	chr2_103091001_C_T_b37	rs1474309	163012	608	0.309572	0.230793	0.0416698	2.8445e-08	0.00770449	0.950633	24.0427	0	Poisson
ENSG00000119147	C2orf40	CD8_NC	2	chr2_106686440_C_T_b37	rs34162166	6738	372	0.189409	-0.281761	0.0387948	3.16247e-13	4.96775e-05	0.95225	25.0202	0	Poisson
ENSG00000135968	GCC2	CD8_NC	2	chr2_109045638_T_C_b37	rs2139809	-19379	804	0.590631	0.156542	0.00645545	3.77781e-130	1.75241e-69	0.907558	1.6176	0	Poisson
ENSG00000198142	SOWAHC	CD8_NC	2	chr2_110268442_G_T_b37	rs9751995	-103469	204	0.10387	0.600916	0.122837	6.80326e-07	0.00657549	0.992435	45.1101	0	Poisson
ENSG00000153208	MERTK	CD8_NC	2	chr2_112617008_A_G_b37	rs143849953	-39048	151	0.0768839	1.8834	0.415812	2.21895e-07	0.0072175	0.901716	31.0647	0	Poisson
ENSG00000144161	ZC3H8	CD8_NC	2	chr2_113296739_A_G_b37	rs12987214	284026	355	0.180754	0.0939078	0.0159436	3.81663e-09	0.0015108	0.999514	21.7073	0	Poisson
ENSG00000125611	CHCHD5	CD8_NC	2	chr2_113346512_A_C_b37	rs1047652	4695	382	0.805499	0.0644468	0.0124527	2.26374e-07	0.0447793	0.95987	22.9099	0	Poisson
ENSG00000125637	PSD4	CD8_NC	2	chr2_113943470_A_G_b37	rs2241976	28568	832	0.423625	0.137242	0.0174543	3.60096e-15	9.17558e-08	0.985451	25.8418	0	Poisson
ENSG00000258395	RP11-65I12.1	CD8_NC	2	chr2_113991970_A_G_b37	rs4849181	-6337	692	0.352342	-0.759802	0.162356	1.70743e-06	0.0497006	0.950987	39.9346	0	Poisson
ENSG00000125618	PAX8	CD8_NC	2	chr2_113991970_A_G_b37	rs4849181	-44557	692	0.352342	-0.731312	0.0987017	3.63179e-14	2.72431e-07	0.952499	30.7176	0	Poisson
ENSG00000228857	AC104653.1	CD8_NC	2	chr2_114583321_G_A_b37	rs57106417	-17612	769	0.608452	0.592909	0.0579026	3.42891e-25	1.83844e-16	0.970704	25.5485	0	Poisson
ENSG00000226856	AC093901.1	CD8_NC	2	chr2_118982034_A_G_b37	rs6715039	38072	167	0.0850305	1.09898	0.10711	2.18312e-27	7.80393e-10	0.857405	3.9099	0	Poisson
ENSG00000088179	PTPN4	CD8_NC	2	chr2_120580542_C_A_b37	rs3101946	63335	589	0.299898	-0.117329	0.00968541	8.18294e-34	5.89407e-17	0.930448	7.29287	0	Poisson
ENSG00000136732	GYPC	CD8_NC	2	chr2_127523332_C_G_b37	rs34999508	109823	500	0.254582	0.090173	0.00464656	5.95403e-84	8.57101e-31	0.895989	1.29047	0	Poisson
ENSG00000136717	BIN1	CD8_NC	2	chr2_127839474_G_A_b37	rs11682128	-25457	670	0.341141	0.104367	0.00615839	1.78484e-64	4.68975e-33	0.918088	5.12052	0	Poisson
ENSG00000236682	AC068282.3	CD8_NC	2	chr2_128107470_T_C_b37	rs6716392	-39236	435	0.778513	-1.13606	0.161429	1.43735e-13	1.27227e-07	0.930081	47.8258	0	Poisson
ENSG00000173272	MZT2A	CD8_NC	2	chr2_132276412_A_G_b37	rs7605741	26096	348	0.177189	0.182284	0.00636456	7.15307e-181	7.08657e-115	0.870247	2.80633	0	Poisson
ENSG00000197927	C2orf27A	CD8_NC	2	chr2_132440073_G_C_b37	rs6720375	-39875	832	0.576375	0.60162	0.058507	1.90646e-25	2.48777e-17	0.955441	20.1955	0	Poisson
ENSG00000271855	RP11-214N9.1	CD8_NC	2	chr2_9703439_T_C_b37	rs10929589	7411	195	0.0992872	0.446996	0.0958204	2.54839e-06	0.0456003	0.991536	90.6396	0	Poisson
ENSG00000260077	RP11-254F7.2	CD8_NC	2	chr2_10147141_C_T_b37	rs78593523	-33649	124	0.0631365	0.467715	0.0891361	1.18941e-07	0.0139156	1.00909	134.374	0	Poisson
ENSG00000271952	RP11-245G13.2	CD8_NC	2	chr2_11020646_C_T_b37	rs7604563	2251	211	0.107434	2.14158	0.0635758	0	1.85368e-217	0.827586	2.61225	0	Poisson
ENSG00000162976	PQLC3	CD8_NC	2	chr2_11453493_A_G_b37	rs7355446	158169	262	0.866599	0.132208	0.0203186	7.43684e-11	0.00055801	0.949534	61.3684	0	Poisson
ENSG00000134324	LPIN1	CD8_NC	2	chr2_11922054_A_G_b37	rs11695702	104333	638	0.324847	0.140387	0.0120768	2.72056e-31	3.17477e-16	0.930213	20.4106	0	Poisson
ENSG00000115866	DARS	CD8_NC	2	chr2_136702601_G_A_b37	rs6743537	-41069	233	0.118635	0.110835	0.0146011	3.09229e-14	2.36939e-06	0.93812	10.2734	0	Poisson
ENSG00000075884	ARHGAP15	CD8_NC	2	chr2_143995246_T_C_b37	rs62171742	146315	279	0.142057	-0.134695	0.00851758	2.08709e-56	1.10021e-19	0.916414	1.50709	0	Poisson
ENSG00000184898	RBM43	CD8_NC	2	chr2_152118271_G_A_b37	rs55775354	-122	919	0.467923	-0.249697	0.0171829	4.57208e-48	8.38343e-33	0.962657	19.4656	0	Poisson
ENSG00000123609	NMI	CD8_NC	2	chr2_152142549_G_T_b37	rs11683487	-4022	910	0.46334	0.154875	0.0129357	4.34857e-33	1.34495e-12	0.912983	3.41947	0	Poisson
ENSG00000177519	RPRM	CD8_NC	2	chr2_154338708_A_G_b37	rs11692170	3386	607	0.309063	0.690996	0.0739951	1.1811e-21	4.78892e-06	0.870224	4.32545	0	Poisson
ENSG00000196151	WDSUB1	CD8_NC	2	chr2_160069021_G_A_b37	rs2159874	-74289	603	0.307026	-0.22233	0.0396566	1.93119e-08	0.00137819	0.948697	60.0393	0	Poisson
ENSG00000226266	AC009961.3	CD8_NC	2	chr2_160394229_A_T_b37	rs60278928	-174717	205	0.104379	0.507468	0.068701	8.50456e-14	1.54992e-07	0.959903	31.9901	0	Poisson
ENSG00000144362	PHOSPHO2	CD8_NC	2	chr2_170609269_A_G_b37	rs10171909	58294	803	0.591141	0.202683	0.043081	2.44759e-06	0.0254767	0.984728	64.5013	0	Poisson
ENSG00000198586	TLK1	CD8_NC	2	chr2_171935729_A_G_b37	rs964172	-152095	739	0.376273	-0.115062	0.0111535	5.63208e-25	5.39032e-11	0.899317	9.33172	0	Poisson
ENSG00000228389	AC068039.4	CD8_NC	2	chr2_172744421_T_C_b37	rs7355523	114429	567	0.288697	0.286179	0.0583281	8.54539e-07	0.00888798	0.97255	91.3151	0	Poisson
ENSG00000163328	GPR155	CD8_NC	2	chr2_175299458_A_G_b37	rs10930665	-52364	623	0.31721	0.07791	0.0107843	4.97175e-13	0.0218896	0.921273	5.75007	0	Poisson
ENSG00000154518	ATP5G3	CD8_NC	2	chr2_175934881_T_A_b37	rs1153697	-114454	374	0.190428	0.0753771	0.00645517	1.61275e-31	0.000131406	0.940771	0.702383	0	Poisson
ENSG00000144320	KIAA1715	CD8_NC	2	chr2_176798161_T_A_b37	rs17394318	-69406	787	0.599287	-0.124402	0.0215737	7.90759e-09	0.00369988	0.939469	43.9167	0	Poisson
ENSG00000180228	PRKRA	CD8_NC	2	chr2_179645577_C_T_b37	rs2054708	329338	125	0.936354	-0.133962	0.0238684	1.9422e-08	0.0104195	0.947537	18.2547	0	Poisson
ENSG00000187231	SESTD1	CD8_NC	2	chr2_180098404_A_C_b37	rs10181291	-31113	480	0.244399	0.381941	0.0482294	1.66831e-15	5.6142e-06	0.912739	19.6605	0	Poisson
ENSG00000115232	ITGA4	CD8_NC	2	chr2_181994338_T_C_b37	rs62178855	-327596	159	0.0809572	0.126842	0.016857	5.09007e-14	0.0040034	0.927279	4.18399	0	Poisson
ENSG00000138449	SLC40A1	CD8_NC	2	chr2_190441989_A_G_b37	rs12986916	-6495	493	0.251018	0.157922	0.0189426	7.12065e-17	9.91334e-06	0.929545	5.86451	0	Poisson
ENSG00000138381	ASNSD1	CD8_NC	2	chr2_190583187_C_T_b37	rs7557519	57076	372	0.189409	-0.0992124	0.0170787	6.19551e-09	0.0172951	0.961104	10.4462	0	Poisson
ENSG00000064933	PMS1	CD8_NC	2	chr2_190675899_C_T_b37	rs62184285	26792	344	0.175153	0.146383	0.0260099	1.76995e-08	0.000736383	0.989952	41.687	0	Poisson
ENSG00000173559	NABP1	CD8_NC	2	chr2_192520038_A_T_b37	rs4853630	-22815	618	0.685336	0.141316	0.0195061	4.16844e-13	0.000686001	0.917462	14.4731	0	Poisson
ENSG00000223466	AC064834.2	CD8_NC	2	chr2_196412705_G_A_b37	rs4625925	14946	398	0.202648	-0.677988	0.105695	6.52288e-11	3.04572e-06	0.975162	53.4937	0	Poisson
ENSG00000272211	RP11-347P5.1	CD8_NC	2	chr2_196911350_C_G_b37	rs12469106	-104637	765	0.610489	0.382799	0.0102119	0	1.00637e-198	1.22494	0.252891	0	Poisson
ENSG00000119041	GTF3C3	CD8_NC	2	chr2_197745847_T_C_b37	rs332294	81398	259	0.131874	0.185818	0.0351808	1.22626e-07	0.00707134	0.948743	28.7513	0	Poisson
ENSG00000231621	AC013264.2	CD8_NC	2	chr2_198175297_G_C_b37	rs10931780	112582	744	0.378819	0.459355	0.0128142	1.27824e-286	6.74364e-181	0.86309	1.57896	0	Poisson
ENSG00000226124	FTCDNL1	CD8_NC	2	chr2_200628500_G_A_b37	rs13008446	-87396	711	0.637984	-0.560967	0.0565648	1.09457e-23	4.70924e-16	0.967533	31.5111	0	Poisson
ENSG00000240344	PPIL3	CD8_NC	2	chr2_201742345_C_T_b37	rs2136600	-11681	443	0.22556	-0.364113	0.0165927	8.05587e-108	3.16098e-67	0.887617	5.31836	0	Poisson
ENSG00000183308	AC005037.3	CD8_NC	2	chr2_202009586_G_A_b37	rs10203550	181600	331	0.168534	0.625843	0.110102	7.55372e-09	0.000323914	0.977717	44.1238	0	Poisson
ENSG00000003402	CFLAR	CD8_NC	2	chr2_201982544_T_C_b37	rs2881928	1717	402	0.204684	-0.0938651	0.0099877	5.38198e-21	1.97338e-06	0.870851	5.44536	0	Poisson
ENSG00000064012	CASP8	CD8_NC	2	chr2_202151439_G_C_b37	rs3185378	53273	716	0.635438	0.110682	0.00943723	8.48894e-32	1.9107e-13	0.915514	3.93289	0	Poisson
ENSG00000138439	FAM117B	CD8_NC	2	chr2_203631359_G_A_b37	rs11680951	131458	853	0.565682	-0.195212	0.0240008	3.75743e-16	6.24588e-08	0.957231	8.90151	0	Poisson
ENSG00000163596	ICA1L	CD8_NC	2	chr2_203637873_A_T_b37	rs7597959	-98835	796	0.594705	-0.214992	0.0189131	4.7675e-30	5.72469e-12	0.932013	2.00783	0	Poisson
ENSG00000163599	CTLA4	CD8_NC	2	chr2_204738919_G_A_b37	rs3087243	6410	887	0.451629	0.555363	0.0300723	3.41553e-78	6.45123e-51	0.943591	10.4382	0	Poisson
ENSG00000231955	AC007383.4	CD8_NC	2	chr2_207046803_G_A_b37	rs13394168	66532	858	0.436864	0.767426	0.108587	4.87485e-13	6.17241e-07	0.95335	76.634	0	Poisson
ENSG00000138363	ATIC	CD8_NC	2	chr2_216209951_A_G_b37	rs17448447	33411	630	0.320774	-0.0743357	0.0134623	3.32988e-08	0.0384361	0.96903	20.61	0	Poisson
ENSG00000144567	FAM134A	CD8_NC	2	chr2_220048721_A_G_b37	rs12694453	7774	704	0.641548	0.0922175	0.0125014	1.59246e-13	4.3328e-07	0.972717	29.8531	0	Poisson
ENSG00000228784	LINC00954	CD8_NC	2	chr2_20077653_C_G_b37	rs13034115	9032	289	0.147149	-0.34521	0.0253396	1.01117e-42	9.95361e-24	0.943791	13.0077	0	Poisson
ENSG00000183891	TTC32	CD8_NC	2	chr2_20090677_G_A_b37	rs35957485	-11070	165	0.0840122	0.285578	0.0229748	1.05475e-35	3.63438e-22	0.937624	28.456	0	Poisson
ENSG00000119782	FKBP1B	CD8_NC	2	chr2_24279144_G_C_b37	rs7580354	6573	265	0.134929	0.561349	0.0823867	4.60268e-12	9.20181e-07	0.972621	41.7178	0	Poisson
ENSG00000116106	EPHA4	CD8_NC	2	chr2_222386932_T_C_b37	rs6737671	-51990	974	0.495927	0.172109	0.0306703	1.92799e-08	0.0143693	0.949619	32.3558	0	Poisson
ENSG00000135919	SERPINE2	CD8_NC	2	chr2_224890947_G_A_b37	rs1550308	-13089	679	0.345723	0.355742	0.0412047	3.83672e-18	4.93091e-07	0.96214	9.99887	0	Poisson
ENSG00000168958	MFF	CD8_NC	2	chr2_228237579_C_G_b37	rs33999641	47712	177	0.0901222	0.10839	0.0160378	1.36387e-11	1.01746e-05	0.993666	89.3345	0	Poisson
ENSG00000135899	SP110	CD8_NC	2	chr2_231034524_G_T_b37	rs6436915	-55920	901	0.458758	-0.0454132	0.00666838	9.69684e-12	0.0169024	0.921058	9.86388	0	Poisson
ENSG00000135916	ITM2C	CD8_NC	2	chr2_231742711_T_G_b37	rs60237566	13357	413	0.210285	0.264437	0.0151274	8.64674e-69	4.91026e-36	0.942929	5.17164	0	Poisson
ENSG00000115053	NCL	CD8_NC	2	chr2_232312968_C_G_b37	rs12992177	-16337	189	0.0962322	-0.080741	0.00824294	1.15107e-22	7.36128e-06	0.860433	5.00085	0	Poisson
ENSG00000085982	USP40	CD8_NC	2	chr2_234361802_G_T_b37	rs62195091	-113626	294	0.149695	-0.344933	0.0639505	5.87317e-08	0.000957077	1.01994	112.683	0	Poisson
ENSG00000184182	UBE2F	CD8_NC	2	chr2_239006650_T_C_b37	rs11682046	131181	923	0.469959	0.0884228	0.0125837	2.08318e-12	2.74268e-05	0.965571	40.1279	0	Poisson
ENSG00000186235	AC016757.3	CD8_NC	2	chr2_239137672_T_C_b37	rs6740485	-2646	908	0.462322	0.53028	0.0582914	2.54582e-20	1.09952e-11	0.964698	35.614	0	Poisson
ENSG00000222020	AC062017.1	CD8_NC	2	chr2_240309087_G_A_b37	rs908258	-14043	833	0.424134	0.168984	0.0250521	1.44784e-11	8.01661e-07	1.0284	259.988	0	Poisson
ENSG00000130414	NDUFA10	CD8_NC	2	chr2_240967312_G_A_b37	rs10166776	2493	681	0.346741	-0.0776426	0.00964458	8.10569e-16	1.13241e-08	0.977503	117.461	0	Poisson
ENSG00000122085	MTERFD2	CD8_NC	2	chr2_242047750_A_G_b37	rs6708265	6003	317	0.161405	-0.11176	0.0129873	7.33071e-18	4.61427e-08	0.953494	25.159	0	Poisson
ENSG00000115687	PASK	CD8_NC	2	chr2_242047750_A_G_b37	rs6708265	-41929	317	0.161405	-0.372054	0.0136276	6.46933e-166	8.36872e-79	0.92667	1.02428	0	Poisson
ENSG00000168385	SEPT2	CD8_NC	2	chr2_242191689_G_A_b37	rs35533015	-62826	190	0.0967413	0.249482	0.0146282	1.55417e-65	2.2666e-41	0.917777	13.5917	0	Poisson
ENSG00000115138	POMC	CD8_NC	2	chr2_25393722_A_C_b37	rs3754861	1950	132	0.0672098	0.444754	0.033148	1.07283e-41	1.22681e-22	0.887813	8.9728	0	Poisson
ENSG00000157992	KRTCAP3	CD8_NC	2	chr2_27716004_T_C_b37	rs780088	50771	774	0.394094	0.509592	0.0334315	1.11231e-53	1.85997e-34	0.855097	11.9393	0	Poisson
ENSG00000163798	SLC4A1AP	CD8_NC	2	chr2_27942658_G_A_b37	rs78684087	56320	105	0.0534623	0.190085	0.0397683	1.69189e-06	0.0193736	0.973341	20.2799	0	Poisson
ENSG00000172954	LCLAT1	CD8_NC	2	chr2_30777908_T_G_b37	rs4952148	107816	498	0.253564	0.385462	0.0241175	3.4344e-58	2.46701e-47	1.05547	42.9292	0	Poisson
ENSG00000218739	CEBPZ-AS1	CD8_NC	2	chr2_37424123_C_G_b37	rs72792811	492	138	0.0702648	-0.217877	0.0220601	4.36761e-23	5.62622e-14	0.951932	47.1029	0	Poisson
ENSG00000115816	CEBPZ	CD8_NC	2	chr2_37461786_C_T_b37	rs6743961	2930	973	0.504582	-0.0704098	0.00986577	9.4384e-13	0.000609018	0.928008	16.4134	0	Poisson
ENSG00000115825	PRKD3	CD8_NC	2	chr2_37466846_G_A_b37	rs12622740	-85105	972	0.505092	-0.0795872	0.0154813	2.71267e-07	0.027915	1.01042	63.4053	0	Poisson
ENSG00000236213	AC006369.2	CD8_NC	2	chr2_37831453_T_C_b37	rs917733	4174	854	0.565173	-0.491168	0.0186661	9.43195e-156	3.16116e-94	0.88237	5.14857	0	Poisson
ENSG00000115841	RMDN2	CD8_NC	2	chr2_38162837_C_G_b37	rs6739064	12507	709	0.360998	0.273112	0.0485328	1.63121e-08	0.00109351	1.00783	92.0713	0	Poisson
ENSG00000143924	EML4	CD8_NC	2	chr2_42544821_C_T_b37	rs7558501	148331	782	0.398167	-0.0871284	0.00754506	7.27818e-31	8.76071e-05	0.901684	1.37646	0	Poisson
ENSG00000115944	COX7A2L	CD8_NC	2	chr2_42667585_T_G_b37	rs1874449	15357	834	0.424644	-0.06337	0.00547299	5.17419e-31	1.35889e-13	0.906341	8.00588	0	Poisson
ENSG00000234936	AC010883.5	CD8_NC	2	chr2_43462478_G_A_b37	rs141719795	5766	246	0.125255	0.318411	0.0672864	2.01096e-06	0.0107953	0.99256	149.556	0	Poisson
ENSG00000152527	PLEKHH2	CD8_NC	2	chr2_43862888_T_C_b37	rs12473033	-1524	765	0.610489	-0.497807	0.0517953	2.63551e-22	3.71631e-13	0.934919	46.899	0	Poisson
ENSG00000170802	FOXN2	CD8_NC	2	chr2_48573895_G_C_b37	rs79073127	32119	237	0.120672	0.217801	0.0274124	1.67067e-15	4.70709e-08	0.98466	24.902	0	Poisson
ENSG00000068912	ERLEC1	CD8_NC	2	chr2_54196772_T_G_b37	rs2293360	182591	180	0.0916497	0.11924	0.0201554	3.23179e-09	0.00428109	0.991296	27.0748	0	Poisson
ENSG00000170634	ACYP2	CD8_NC	2	chr2_54218703_T_C_b37	rs6742042	20728	803	0.408859	-0.230045	0.0128102	1.83045e-72	1.57362e-52	1.00298	13.2844	0	Poisson
ENSG00000162994	CLHC1	CD8_NC	2	chr2_55413644_C_G_b37	rs7349360	-46055	257	0.130855	0.452028	0.0648295	2.09883e-12	5.08847e-06	0.941603	32.2386	0	Poisson
ENSG00000162929	KIAA1841	CD8_NC	2	chr2_60923693_T_A_b37	rs77027092	-369313	230	0.117108	0.340788	0.0751588	5.19033e-06	0.0436976	1.01325	33.7029	0	Poisson
ENSG00000173209	AHSA2	CD8_NC	2	chr2_61199056_A_G_b37	rs62150966	-205497	355	0.180754	-0.109835	0.0213446	2.6246e-07	0.00904208	1.00128	25.8533	0	Poisson
ENSG00000115484	CCT4	CD8_NC	2	chr2_62079267_T_G_b37	rs7569467	-36672	268	0.136456	0.0678806	0.0104799	9.26675e-11	0.0247899	0.930757	6.92403	0	Poisson
ENSG00000235978	AC018816.3	CD8_NC	3	chr3_4856234_G_A_b37	rs901854	-72743	785	0.600305	0.212543	0.0263892	7.13988e-16	1.8532e-05	0.899545	35.1855	0	Poisson
ENSG00000206573	SETD5-AS1	CD8_NC	3	chr3_9416832_C_T_b37	rs2255558	-23431	758	0.614053	0.0772881	0.00932411	1.12268e-16	1.25125e-07	1.01505	25.7832	0	Poisson
ENSG00000269975	RP11-58B17.2	CD8_NC	3	chr3_9495385_A_G_b37	rs2648580	-45868	512	0.739308	-0.348667	0.0746293	2.67464e-06	0.0469057	1.01917	90.6489	0	Poisson
ENSG00000241553	ARPC4	CD8_NC	3	chr3_9871984_G_T_b37	rs7613920	37805	617	0.685845	0.0591594	0.00624871	2.83299e-21	0.000277975	0.88306	3.34948	0	Poisson
ENSG00000164088	PPM1M	CD8_NC	3	chr3_52273421_G_A_b37	rs610060	-6420	934	0.52444	0.130946	0.0135452	3.88888e-22	1.45837e-13	0.991455	20.0929	0	Poisson
ENSG00000010318	PHF7	CD8_NC	3	chr3_52607511_C_T_b37	rs35240333	162838	242	0.123218	-0.212824	0.0479956	8.90271e-06	0.0272738	1.02026	31.087	0	Poisson
ENSG00000114902	SPCS1	CD8_NC	3	chr3_52808341_G_A_b37	rs1014969	69370	753	0.383401	0.0290585	0.00513263	1.49856e-08	0.00505398	0.990169	16.245	0	Poisson
ENSG00000180376	CCDC66	CD8_NC	3	chr3_56634544_G_A_b37	rs282534	43355	414	0.789206	-0.153808	0.0108078	4.7525e-46	4.80134e-27	0.92555	9.83284	0	Poisson
ENSG00000163947	ARHGEF3	CD8_NC	3	chr3_56764130_G_A_b37	rs6776992	-349227	296	0.150713	0.27227	0.0167904	1.74161e-59	1.90009e-38	0.935212	11.2276	0	Poisson
ENSG00000114405	C3orf14	CD8_NC	3	chr3_62305073_G_C_b37	rs41276485	425	300	0.152749	-0.434346	0.0608844	6.47898e-13	0.0124442	0.850108	9.0402	0	Poisson
ENSG00000239653	PSMD6-AS2	CD8_NC	3	chr3_64064258_C_A_b37	rs35778889	74560	506	0.257637	0.21317	0.0451983	2.30893e-06	0.0357456	1.05964	82.1085	0	Poisson
ENSG00000144741	SLC25A26	CD8_NC	3	chr3_66422157_A_T_b37	rs7631234	302872	426	0.216904	-0.117424	0.0146398	1.01343e-15	1.28643e-08	0.995304	58.4439	0	Poisson
ENSG00000144749	LRIG1	CD8_NC	3	chr3_66434643_T_C_b37	rs2306272	-117044	545	0.277495	0.168584	0.0304873	3.08623e-08	0.00793117	1.02597	34.26	0	Poisson
ENSG00000183662	FAM19A1	CD8_NC	3	chr3_68185012_T_C_b37	rs6768632	131653	813	0.586049	-0.277577	0.0453204	8.08777e-10	0.00457063	0.921567	16.5051	0	Poisson
ENSG00000227124	ZNF717	CD8_NC	3	chr3_75861403_C_T_b37	rs11711218	26669	858	0.436864	-0.213309	0.0399816	9.01317e-08	0.00129472	0.972043	40.1404	0	Poisson
ENSG00000184220	CMSS1	CD8_NC	3	chr3_99684808_T_C_b37	rs6805884	148130	783	0.398676	-0.0869026	0.0135894	1.58581e-10	0.000448368	0.944883	12.6333	0	Poisson
ENSG00000273488	RP11-114I8.4	CD8_NC	3	chr3_99881567_C_T_b37	rs13074029	-198464	139	0.0707739	1.56706	0.340956	8.68533e-08	0.00225203	0.891177	24.7418	0	Poisson
ENSG00000144820	GPR128	CD8_NC	3	chr3_100508189_A_G_b37	rs35476532	179756	128	0.0651731	3.59272	0.470876	8.74759e-33	7.73227e-05	2.66029	0.117325	0	Poisson
ENSG00000144815	NXPE3	CD8_NC	3	chr3_101667708_G_A_b37	rs75592719	169662	111	0.0565173	0.189489	0.0318778	2.64706e-09	0.00065613	1.0023	26.0881	0	Poisson
ENSG00000114423	CBLB	CD8_NC	3	chr3_105527935_T_C_b37	rs2120105	-60461	700	0.643585	0.0928843	0.014495	1.45083e-10	0.00545237	0.935844	12.5154	0	Poisson
ENSG00000198919	DZIP3	CD8_NC	3	chr3_108184667_G_A_b37	rs35463621	-123862	163	0.0829939	-0.166699	0.033473	6.16653e-07	0.0406526	0.989417	21.3679	0	Poisson
ENSG00000153283	CD96	CD8_NC	3	chr3_111259930_C_T_b37	rs1497990	248364	605	0.691955	0.0492781	0.00917023	7.69269e-08	0.0141587	0.894051	28.6548	0	Poisson
ENSG00000176040	TMPRSS7	CD8_NC	3	chr3_111601158_G_A_b37	rs17490973	-152532	149	0.0758656	1.29652	0.251576	3.73819e-08	0.00123149	0.932933	51.298	0	Poisson
ENSG00000163607	GTPBP8	CD8_NC	3	chr3_112725442_G_C_b37	rs3889123	15677	504	0.743381	0.172201	0.0234686	2.04073e-13	1.72988e-06	0.938139	38.5325	0	Poisson
ENSG00000239453	SIDT1-AS1	CD8_NC	3	chr3_113282075_C_T_b37	rs35452897	-26961	425	0.216395	0.272505	0.0179749	3.1914e-52	6.5702e-30	0.936826	9.36553	0	Poisson
ENSG00000121578	B4GALT4	CD8_NC	3	chr3_118957370_G_A_b37	rs9842789	-2580	385	0.196029	0.198971	0.0261143	2.30277e-14	3.08301e-08	1.02528	44.2465	0	Poisson
ENSG00000180353	HCLS1	CD8_NC	3	chr3_121528896_G_C_b37	rs78533767	149122	295	0.150204	-0.0567636	0.00878971	1.05577e-10	0.0495258	0.936226	5.53556	0	Poisson
ENSG00000160124	CCDC58	CD8_NC	3	chr3_122131777_C_G_b37	rs3828362	29699	805	0.409878	0.344574	0.0226365	9.0992e-53	1.23117e-35	0.91982	21.0511	0	Poisson
ENSG00000272758	RP11-299J3.8	CD8_NC	3	chr3_122236025_A_C_b37	rs6762156	100971	343	0.174644	-0.413166	0.0428406	2.65563e-22	2.58735e-14	0.996891	34.1519	0	Poisson
ENSG00000173200	PARP15	CD8_NC	3	chr3_122297769_T_A_b37	rs1500533	1320	924	0.470468	0.10498	0.0208073	4.4805e-07	0.030895	0.965594	47.5826	0	Poisson
ENSG00000173193	PARP14	CD8_NC	3	chr3_122406265_C_A_b37	rs11711456	6800	123	0.0626273	-0.185264	0.0326439	1.32088e-08	0.0275886	0.955158	21.2281	0	Poisson
ENSG00000169087	HSPBAP1	CD8_NC	3	chr3_122517786_C_A_b37	rs28617276	5115	433	0.779532	-0.541974	0.0278796	5.86119e-86	1.65523e-61	0.957471	14.2612	0	Poisson
ENSG00000189366	ALG1L	CD8_NC	3	chr3_125723074_C_T_b37	rs73196276	67192	200	0.101833	0.718416	0.134418	5.10716e-08	0.00306743	0.944404	64.428	0	Poisson
ENSG00000163870	TPRA1	CD8_NC	3	chr3_127292333_G_A_b37	rs62264113	-24761	197	0.100305	-0.242591	0.0445386	4.74089e-08	0.00291622	0.992075	63.7909	0	Poisson
ENSG00000249846	RP11-77P16.4	CD8_NC	3	chr3_129837584_T_C_b37	rs6809088	6191	958	0.48778	-0.517638	0.0775513	1.46946e-11	4.05584e-07	1.00173	64.2409	0	Poisson
ENSG00000014257	ACPP	CD8_NC	3	chr3_131693195_C_T_b37	rs748730	-343016	387	0.197047	1.99519	0.389736	5.0848e-09	0.00452368	0.834198	14.8251	0	Poisson
ENSG00000249993	BFSP2-AS1	CD8_NC	3	chr3_133206057_A_G_b37	rs62280940	31437	882	0.449084	0.486764	0.10384	2.22557e-06	0.0344833	0.983579	70.1428	0	Poisson
ENSG00000129055	ANAPC13	CD8_NC	3	chr3_134325536_G_A_b37	rs4074521	119978	677	0.344705	-0.112156	0.0132848	2.98314e-17	2.21977e-08	0.901472	31.9774	0	Poisson
ENSG00000158234	FAIM	CD8_NC	3	chr3_138171042_C_T_b37	rs4678418	-156409	877	0.553462	0.141727	0.0267964	1.19513e-07	0.00181631	0.992788	37.6695	0	Poisson
ENSG00000155893	ACPL2	CD8_NC	3	chr3_140978921_C_T_b37	rs3796259	31353	429	0.218432	0.331708	0.0459304	4.06305e-13	2.13947e-08	1.04807	102.899	0	Poisson
ENSG00000206567	AC022007.5	CD8_NC	3	chr3_9783368_C_T_b37	rs17291491	-269525	155	0.0789206	1.43151	0.311827	5.33705e-07	0.0362403	0.896309	37.5898	0	Poisson
ENSG00000254999	BRK1	CD8_NC	3	chr3_10177860_C_G_b37	rs112594161	20584	242	0.123218	-0.149947	0.00900224	2.02941e-62	1.64207e-20	0.922461	1.73279	0	Poisson
ENSG00000231177	LINC00852	CD8_NC	3	chr3_10326686_A_G_b37	rs35684	583	564	0.287169	-0.298946	0.0532832	1.77597e-08	0.00322972	0.999579	74.6352	0	Poisson
ENSG00000144559	TAMM41	CD8_NC	3	chr3_11819317_C_T_b37	rs6797461	-69076	452	0.230143	0.123876	0.026359	2.56863e-06	0.0298217	1.06875	75.2354	0	Poisson
ENSG00000163754	GYG1	CD8_NC	3	chr3_148701360_C_T_b37	rs9852997	-7768	725	0.369145	0.117968	0.0170076	3.91225e-12	0.00447343	0.963757	13.9715	0	Poisson
ENSG00000070087	PFN2	CD8_NC	3	chr3_149689011_C_T_b37	rs1563617	-79564	720	0.366599	0.221439	0.031104	9.83248e-13	8.44604e-06	0.967727	36.8373	0	Poisson
ENSG00000144895	EIF2A	CD8_NC	3	chr3_150295376_C_T_b37	rs6440683	30904	283	0.855906	0.20741	0.0114791	3.06685e-73	9.02105e-39	0.873967	7.40822	0	Poisson
ENSG00000120742	SERP1	CD8_NC	3	chr3_150265383_T_C_b37	rs954068	-55632	241	0.877291	0.0438935	0.00596188	1.79879e-13	0.00251436	0.934223	10.0762	0	Poisson
ENSG00000240137	RP11-103G8.2	CD8_NC	3	chr3_150422469_G_A_b37	rs9814796	1118	729	0.371181	0.224446	0.0281401	1.29411e-15	3.1923e-09	1.07881	37.7258	0	Poisson
ENSG00000114790	ARHGEF26	CD8_NC	3	chr3_153400279_G_A_b37	rs115250413	-438513	151	0.0768839	0.372566	0.0776038	1.37987e-06	0.0422994	0.938412	43.9779	0	Poisson
ENSG00000174953	DHX36	CD8_NC	3	chr3_153953440_G_A_b37	rs357501	-88846	758	0.385947	-0.0511964	0.0082589	5.66033e-10	0.00385906	0.926103	9.74043	0	Poisson
ENSG00000243926	TIPARP-AS1	CD8_NC	3	chr3_156384295_A_G_b37	rs9822906	-7872	296	0.150713	-0.352352	0.0441147	1.00573e-15	1.32368e-09	0.984811	53.1196	0	Poisson
ENSG00000079257	LXN	CD8_NC	3	chr3_158426566_T_C_b37	rs9825696	36084	975	0.496436	0.156971	0.0317497	7.44964e-07	0.0355931	0.999967	22.2154	0	Poisson
ENSG00000008952	SEC62	CD8_NC	3	chr3_169767021_T_C_b37	rs6788950	82598	801	0.407841	0.034253	0.0053047	1.0657e-10	0.0167927	0.902031	9.41436	0	Poisson
ENSG00000173890	GPR160	CD8_NC	3	chr3_169746123_A_G_b37	rs9829025	-9594	707	0.35998	0.38363	0.0297284	1.85749e-38	1.12382e-26	0.974142	23.9864	0	Poisson
ENSG00000163584	RPL22L1	CD8_NC	3	chr3_170582888_C_T_b37	rs13063927	-5384	530	0.269857	-0.094159	0.00779392	1.26624e-33	4.91293e-12	0.932796	4.0923	0	Poisson
ENSG00000180834	MAP6D1	CD8_NC	3	chr3_183535094_C_T_b37	rs2582091	-8288	898	0.45723	-0.359457	0.0724177	6.13609e-07	0.0070711	0.983287	80.6898	0	Poisson
ENSG00000213132	AC022498.1	CD8_NC	3	chr3_187898523_T_C_b37	rs13082889	2192	209	0.106415	0.833493	0.120186	1.10611e-12	6.99367e-07	0.95982	88.9568	0	Poisson
ENSG00000152492	CCDC50	CD8_NC	3	chr3_191124018_T_C_b37	rs293854	77152	420	0.786151	-0.319349	0.0401959	1.43697e-15	9.20181e-07	0.943479	23.1763	0	Poisson
ENSG00000185112	FAM43A	CD8_NC	3	chr3_194403578_A_G_b37	rs1773225	-3044	885	0.450611	-0.332862	0.03696	1.51405e-19	1.4993e-08	0.974221	24.6083	0	Poisson
ENSG00000242086	LINC00969	CD8_NC	3	chr3_195709662_G_A_b37	rs6804822	324729	444	0.226069	0.21224	0.0109564	6.91555e-84	2.96758e-46	0.891217	5.11916	0	Poisson
ENSG00000176945	MUC20	CD8_NC	3	chr3_195659169_A_G_b37	rs4927680	211416	686	0.349287	0.442042	0.052528	2.0752e-17	1.35494e-09	0.94347	37.5989	0	Poisson
ENSG00000163961	RNF168	CD8_NC	3	chr3_196231072_T_G_b37	rs9865308	433	526	0.732179	-0.135545	0.0155229	2.35094e-18	1.09137e-08	0.906431	37.3417	0	Poisson
ENSG00000163964	PIGX	CD8_NC	3	chr3_196449812_A_G_b37	rs35664423	83166	327	0.166497	0.118733	0.0215238	3.39915e-08	0.01746	0.999432	51.676	0	Poisson
ENSG00000154781	CCDC174	CD8_NC	3	chr3_14690428_G_T_b37	rs6791383	-2843	848	0.568228	0.0962269	0.0148531	9.11216e-11	0.000325971	0.981821	42.964	0	Poisson
ENSG00000225733	FGD5-AS1	CD8_NC	3	chr3_14980397_A_G_b37	rs62241813	-9534	204	0.10387	0.129041	0.0220031	4.40472e-09	0.00548485	0.957333	42.8631	0	Poisson
ENSG00000154814	OXNAD1	CD8_NC	3	chr3_16330557_T_C_b37	rs28524788	23851	260	0.132383	0.111255	0.0107353	3.43928e-25	1.14012e-05	0.875133	3.6624	0	Poisson
ENSG00000271964	RP11-415F23.2	CD8_NC	3	chr3_16358902_A_G_b37	rs2280247	2956	277	0.141039	0.557937	0.0352621	8.05768e-58	5.80762e-39	0.972516	23.3426	0	Poisson
ENSG00000163576	EFHB	CD8_NC	3	chr3_19987539_G_T_b37	rs1133328	-978	778	0.39613	0.551517	0.109104	3.23033e-07	0.00817192	0.953725	63.3902	0	Poisson
ENSG00000261734	RP11-669C19.1	CD8_NC	3	chr3_20228009_T_C_b37	rs11709127	-201732	424	0.215886	0.684129	0.137371	4.22421e-07	0.0190435	0.948407	38.3724	0	Poisson
ENSG00000033867	SLC4A7	CD8_NC	3	chr3_27530208_G_A_b37	rs4973776	4297	486	0.247454	-0.179836	0.0172428	1.60195e-25	1.92428e-10	0.911806	6.89159	0	Poisson
ENSG00000144645	OSBPL10	CD8_NC	3	chr3_31651335_G_A_b37	rs7349468	-467737	521	0.734725	-0.218615	0.0238596	4.24792e-20	5.64553e-05	0.891833	6.00484	0	Poisson
ENSG00000170293	CMTM8	CD8_NC	3	chr3_32286791_G_A_b37	rs7632486	6620	328	0.832994	-0.582609	0.0202097	3.55347e-188	1.85787e-121	0.874808	6.82619	0	Poisson
ENSG00000153551	CMTM7	CD8_NC	3	chr3_32504331_C_T_b37	rs149639463	71168	157	0.0799389	-0.187205	0.0180181	2.36707e-25	9.2405e-13	0.94773	22.5975	0	Poisson
ENSG00000008226	DLEC1	CD8_NC	3	chr3_38058838_G_A_b37	rs11922130	-21858	117	0.0595723	0.653652	0.137825	1.37551e-06	0.0116974	0.935719	75.876	0	Poisson
ENSG00000093217	XYLB	CD8_NC	3	chr3_38437471_G_A_b37	rs1381798	49220	557	0.283605	0.440212	0.085709	2.26808e-07	0.00279251	1.06407	73.7346	0	Poisson
ENSG00000223797	ENTPD3-AS1	CD8_NC	3	chr3_40334247_T_C_b37	rs2371183	-160573	657	0.334521	0.133667	0.023516	1.28531e-08	0.00119073	0.948422	25.061	0	Poisson
ENSG00000168038	ULK4	CD8_NC	3	chr3_41951952_G_C_b37	rs11711210	-51970	349	0.822301	-0.333893	0.034417	1.82495e-22	2.24252e-15	1.02221	39.2489	0	Poisson
ENSG00000179152	TCAIM	CD8_NC	3	chr3_44245155_T_C_b37	rs4682949	-134456	967	0.492363	0.140353	0.03027	3.46249e-06	0.0223643	1.01651	40.9242	0	Poisson
ENSG00000196653	ZNF502	CD8_NC	3	chr3_44663014_A_T_b37	rs9815769	-91121	479	0.24389	0.375145	0.060947	6.0972e-10	8.20992e-05	0.980245	43.4872	0	Poisson
ENSG00000163807	KIAA1143	CD8_NC	3	chr3_44766879_G_C_b37	rs4234448	-36275	938	0.522403	-0.0684423	0.0122667	2.39854e-08	0.0301164	0.947563	14.7955	0	Poisson
ENSG00000144791	LIMD1	CD8_NC	3	chr3_45711367_T_C_b37	rs2673023	114481	503	0.74389	-0.46295	0.0323089	2.74262e-47	6.00966e-32	0.960245	30.4133	0	Poisson
ENSG00000114648	KLHL18	CD8_NC	3	chr3_47421299_T_C_b37	rs75511849	96892	288	0.14664	-0.221411	0.0383755	7.36766e-09	0.000279191	0.968967	21.5381	0	Poisson
ENSG00000068745	IP6K2	CD8_NC	3	chr3_48731961_A_G_b37	rs72929172	-45825	106	0.0539715	0.155456	0.0304737	3.29438e-07	0.00296595	0.966669	29.2967	0	Poisson
ENSG00000173531	MST1	CD8_NC	3	chr3_49338465_G_A_b37	rs7640903	-388469	847	0.568737	0.319368	0.0732644	1.21304e-05	0.0176163	0.974921	23.2488	0	Poisson
ENSG00000004534	RBM6	CD8_NC	3	chr3_50174184_C_T_b37	rs7428430	196744	957	0.487271	0.0695632	0.0103385	1.69859e-11	4.66056e-05	0.957281	10.3665	0	Poisson
ENSG00000197701	ZNF595	CD8_NC	4	chr4_112409_T_C_b37	rs28522661	59230	856	0.435845	0.246969	0.0438512	1.64322e-08	0.00088735	0.917758	16.3678	0	Poisson
ENSG00000250312	ZNF718	CD8_NC	4	chr4_157597_C_G_b37	rs28637238	33211	842	0.428717	-0.20743	0.0477089	1.32906e-05	0.0232347	0.946701	23.8537	0	Poisson
ENSG00000272927	RP11-1191J2.5	CD8_NC	4	chr4_648709_G_C_b37	rs10027549	-7025	239	0.12169	0.32896	0.0402143	2.1059e-16	7.61912e-10	1.00032	45.4486	0	Poisson
ENSG00000168993	CPLX1	CD8_NC	4	chr4_824785_G_C_b37	rs79290357	4799	99	0.0504073	0.775061	0.148374	8.51662e-08	0.0035402	0.899839	79.1414	0	Poisson
ENSG00000127415	IDUA	CD8_NC	4	chr4_925149_T_C_b37	rs873785	-55636	781	0.397658	0.165155	0.0321528	2.70708e-07	0.0101379	0.999328	51.7689	0	Poisson
ENSG00000178222	RNF212	CD8_NC	4	chr4_1067638_T_G_b37	rs6852155	-39712	486	0.752546	-0.270825	0.0451666	1.82282e-09	0.000521484	1.03671	41.111	0	Poisson
ENSG00000196810	CTBP1-AS2	CD8_NC	4	chr4_1236111_G_A_b37	rs1250101	-6977	782	0.398167	-0.172915	0.0209418	1.36363e-16	4.80255e-09	0.985043	41.7514	0	Poisson
ENSG00000244459	RP11-1398P2.1	CD8_NC	4	chr4_1598368_T_C_b37	rs4865439	16388	863	0.560591	0.231666	0.0227836	2.19693e-24	1.01836e-13	0.980361	20.8951	0	Poisson
ENSG00000198189	HSD17B11	CD8_NC	4	chr4_88301406_C_T_b37	rs10003964	-11132	265	0.134929	0.0913607	0.00996518	4.67088e-20	6.39826e-06	0.878325	4.86364	0	Poisson
ENSG00000138640	FAM13A	CD8_NC	4	chr4_89835762_T_G_b37	rs56221166	-196787	189	0.0962322	0.464797	0.032546	4.12314e-47	1.92548e-17	0.881431	2.75371	0	Poisson
ENSG00000138698	RAP1GDS1	CD8_NC	4	chr4_99074194_C_T_b37	rs76113157	-108341	133	0.0677189	0.194956	0.0330612	3.51144e-09	0.00243506	0.88916	26.7183	0	Poisson
ENSG00000272777	RP11-571L19.8	CD8_NC	4	chr4_99995703_G_A_b37	rs28730632	6427	286	0.145621	0.62616	0.116346	4.67607e-08	0.00351287	0.988861	46.2018	0	Poisson
ENSG00000254531	AP001816.1	CD8_NC	4	chr4_102223084_T_C_b37	rs1031035	-45853	610	0.310591	-0.2107	0.0411388	2.89351e-07	0.0105004	1.00655	53.1544	0	Poisson
ENSG00000248161	RP11-499E18.1	CD8_NC	4	chr4_103267559_A_G_b37	rs1824678	-103608	114	0.941955	-0.533928	0.116764	3.71648e-06	0.043947	0.976698	39.2264	0	Poisson
ENSG00000109323	MANBA	CD8_NC	4	chr4_103680984_A_G_b37	rs223489	-1167	693	0.352851	-0.200868	0.0225869	5.17206e-19	1.01842e-11	0.926975	30.8916	0	Poisson
ENSG00000164039	BDH2	CD8_NC	4	chr4_104242364_T_C_b37	rs6855777	221324	813	0.413951	0.12456	0.0248374	5.22031e-07	0.0197202	0.929781	18.2356	0	Poisson
ENSG00000138796	HADH	CD8_NC	4	chr4_108887533_A_G_b37	rs28449333	-23337	153	0.0779022	0.208672	0.0335202	4.4314e-10	0.000534209	0.999441	26.3155	0	Poisson
ENSG00000005059	CCDC109B	CD8_NC	4	chr4_110583165_A_G_b37	rs11724306	101804	636	0.676171	0.0699642	0.00583452	3.81485e-33	7.31923e-13	0.906406	3.13276	0	Poisson
ENSG00000174749	C4orf32	CD8_NC	4	chr4_113079391_T_C_b37	rs1040278	12838	878	0.447047	-0.212519	0.022907	1.48151e-20	1.62743e-10	0.931174	15.3457	0	Poisson
ENSG00000145390	USP53	CD8_NC	4	chr4_120106348_T_C_b37	rs7655064	-27443	228	0.11609	0.485579	0.0209355	2.05762e-121	1.00512e-85	0.970656	5.14017	0	Poisson
ENSG00000145384	FABP2	CD8_NC	4	chr4_120187868_A_T_b37	rs12642035	-55677	497	0.253055	1.53066	0.304662	4.10216e-08	0.002413	0.897738	38.8422	0	Poisson
ENSG00000164111	ANXA5	CD8_NC	4	chr4_122609929_T_C_b37	rs6534309	-8339	183	0.0931772	0.197593	0.0150193	1.21327e-39	7.23177e-06	0.905139	0.907853	0	Poisson
ENSG00000151470	C4orf33	CD8_NC	4	chr4_130042232_A_C_b37	rs337270	27760	346	0.823829	-0.217686	0.0407546	8.66479e-08	0.00616722	0.942563	53.289	0	Poisson
ENSG00000085871	MGST2	CD8_NC	4	chr4_140588953_A_G_b37	rs4863670	2031	884	0.450102	-0.283996	0.0333516	1.36243e-17	6.33912e-09	0.987313	32.3915	0	Poisson
ENSG00000153132	CLGN	CD8_NC	4	chr4_141374086_A_G_b37	rs71606894	24964	131	0.0667006	2.12447	0.500502	1.66846e-07	0.0189689	0.877506	20.322	0	Poisson
ENSG00000109452	INPP4B	CD8_NC	4	chr4_143625262_G_A_b37	rs1373036	-143323	479	0.75611	0.087704	0.0121853	6.0377e-13	0.00437894	0.866412	5.06578	0	Poisson
ENSG00000246448	RP13-578N3.3	CD8_NC	4	chr4_144502085_G_A_b37	rs36055608	-119325	489	0.248982	0.880469	0.177256	2.87625e-07	0.00176551	0.963423	37.485	0	Poisson
ENSG00000197465	GYPE	CD8_NC	4	chr4_145015739_T_G_b37	rs62334612	189023	620	0.315682	1.20425	0.175469	2.90331e-13	3.68894e-08	0.962675	42.3397	0	Poisson
ENSG00000164167	LSM6	CD8_NC	4	chr4_147131513_A_G_b37	rs62326848	34676	602	0.306517	-0.089215	0.0101783	1.8115e-18	5.18112e-05	0.909768	5.70489	0	Poisson
ENSG00000071205	ARHGAP10	CD8_NC	4	chr4_148983139_A_C_b37	rs13109093	329925	748	0.380855	0.165962	0.0251036	3.62499e-11	0.00120955	0.907361	15.8288	0	Poisson
ENSG00000245954	RP11-18H21.1	CD8_NC	4	chr4_153022375_G_A_b37	rs13140099	469	530	0.269857	-0.492525	0.0144392	1.30178e-260	5.52047e-163	0.90489	1.60319	0	Poisson
ENSG00000145428	RNF175	CD8_NC	4	chr4_154659028_C_T_b37	rs2445617	-22359	971	0.494399	-0.404749	0.0641309	2.13163e-10	0.000279191	0.991482	42.3192	0	Poisson
ENSG00000171503	ETFDH	CD8_NC	4	chr4_159601676_C_T_b37	rs11559290	8399	284	0.855397	0.133876	0.0277725	1.40757e-06	0.0191263	0.993264	29.3893	0	Poisson
ENSG00000164120	HPGD	CD8_NC	4	chr4_175437117_G_A_b37	rs2081654	-7188	417	0.212322	0.249516	0.0362318	5.09351e-12	0.0165999	0.903987	9.09808	0	Poisson
ENSG00000038002	AGA	CD8_NC	4	chr4_178360550_C_T_b37	rs13149149	-3107	702	0.357434	-0.124942	0.0173021	4.96061e-13	8.01555e-07	0.999569	80.9515	0	Poisson
ENSG00000109762	SNX25	CD8_NC	4	chr4_186259042_T_C_b37	rs7697454	133651	761	0.387475	0.228495	0.0446821	2.96669e-07	0.00837348	0.992727	140.139	0	Poisson
ENSG00000164323	KIAA1430	CD8_NC	4	chr4_186129622_A_G_b37	rs3112884	-1036	645	0.671589	-0.0943419	0.0108307	2.94372e-18	5.01338e-09	0.953476	50.8929	0	Poisson
ENSG00000109794	FAM149A	CD8_NC	4	chr4_187163859_G_C_b37	rs4253276	138286	111	0.0565173	1.35903	0.278937	1.79741e-07	0.0313846	0.893579	84.105	0	Poisson
ENSG00000145476	CYP4V2	CD8_NC	4	chr4_187122904_A_G_b37	rs10471184	10230	228	0.88391	-0.312007	0.0341713	4.87673e-20	3.16039e-12	1.03412	89.0931	0	Poisson
ENSG00000159733	ZFYVE28	CD8_NC	4	chr4_2336132_T_A_b37	rs12508296	-84258	874	0.44501	-0.123632	0.0220256	1.94766e-08	0.00649375	0.981078	30.5057	0	Poisson
ENSG00000159788	RGS12	CD8_NC	4	chr4_3305739_C_T_b37	rs2239725	-5023	812	0.586558	-0.295214	0.044156	1.98691e-11	5.35207e-06	0.999188	80.9825	0	Poisson
ENSG00000132406	TMEM128	CD8_NC	4	chr4_4243862_T_C_b37	rs62286917	-6088	742	0.3778	0.105935	0.0173651	1.04064e-09	0.000822231	0.977695	67.5309	0	Poisson
ENSG00000145220	LYAR	CD8_NC	4	chr4_4271623_C_G_b37	rs2916450	-20273	568	0.710794	-0.111706	0.00648823	1.6983e-66	0.000225119	1.50917	0.186297	0	Poisson
ENSG00000168824	NSG1	CD8_NC	4	chr4_4353086_A_G_b37	rs2369105	3219	447	0.772403	0.569662	0.0182125	4.81237e-221	2.1394e-129	0.91762	1.91286	0	Poisson
ENSG00000251580	RP11-539L10.3	CD8_NC	4	chr4_6669749_G_A_b37	rs36102500	-5808	273	0.139002	-0.48243	0.0378973	8.18839e-38	1.7082e-24	0.996994	38.415	0	Poisson
ENSG00000196526	AFAP1	CD8_NC	4	chr4_7939008_T_A_b37	rs62290601	-2645	730	0.37169	0.330206	0.0393482	3.4001e-17	5.33708e-09	0.927965	92.2488	0	Poisson
ENSG00000047662	FAM184B	CD8_NC	4	chr4_17600606_C_A_b37	rs10034104	-182529	720	0.633401	-0.820117	0.0223927	0	1.97213e-203	0.866734	2.4409	0	Poisson
ENSG00000038210	PI4K2B	CD8_NC	4	chr4_25164735_T_C_b37	rs62411567	2472	189	0.0962322	-0.289947	0.0373328	6.5275e-15	2.39967e-07	0.990271	36.2339	0	Poisson
ENSG00000240005	RP11-293A21.1	CD8_NC	4	chr4_26860413_G_A_b37	rs4505809	-1808	879	0.552444	-0.297371	0.0575348	2.09127e-07	0.00630024	0.988451	56.0977	0	Poisson
ENSG00000047365	ARAP2	CD8_NC	4	chr4_36164500_G_A_b37	rs2375743	-81631	357	0.818228	-0.123813	0.0195806	2.49274e-10	0.00722441	0.944356	15.5584	0	Poisson
ENSG00000196355	AC021860.1	CD8_NC	4	chr4_38685041_G_A_b37	rs73232890	18611	444	0.226069	0.376399	0.0317841	1.06735e-32	1.93494e-18	0.925027	25.357	0	Poisson
ENSG00000121895	TMEM156	CD8_NC	4	chr4_39023992_C_G_b37	rs2711968	-10550	843	0.570774	0.340857	0.0165775	8.24195e-95	4.52065e-53	0.88122	5.07145	0	Poisson
ENSG00000078177	N4BP2	CD8_NC	4	chr4_40078763_A_G_b37	rs12511590	20317	867	0.441446	0.11799	0.0177651	3.02666e-11	6.48896e-05	0.974578	52.0529	0	Poisson
ENSG00000124406	ATP8A1	CD8_NC	4	chr4_42873297_C_G_b37	rs78343699	214175	105	0.0534623	0.27511	0.0355058	7.71056e-15	6.31889e-05	0.897499	11.9399	0	Poisson
ENSG00000251517	RP11-109E24.1	CD8_NC	4	chr4_42685857_T_G_b37	rs2575452	-22267	199	0.101324	1.30282	0.251026	3.12927e-08	0.00655416	0.912242	26.8673	0	Poisson
ENSG00000074966	TXK	CD8_NC	4	chr4_48094534_A_C_b37	rs17574051	-41739	564	0.287169	0.078752	0.00803487	1.08174e-22	5.14647e-05	0.920291	1.9133	0	Poisson
ENSG00000128039	SRD5A3	CD8_NC	4	chr4_56204865_C_A_b37	rs11935857	-7411	336	0.171079	0.299827	0.0345895	3.25261e-18	7.75263e-11	1.00063	54.1181	0	Poisson
ENSG00000128059	PPAT	CD8_NC	4	chr4_57255073_T_C_b37	rs1996650	-46708	640	0.674134	0.220142	0.0354862	5.16883e-10	6.38556e-05	1.01365	95.2759	0	Poisson
ENSG00000174780	SRP72	CD8_NC	4	chr4_57380460_G_C_b37	rs58333131	47379	415	0.211303	-0.0632723	0.0108298	5.11422e-09	0.0129004	0.975886	26.8727	0	Poisson
ENSG00000171476	HOPX	CD8_NC	4	chr4_57624491_A_C_b37	rs4864602	76426	428	0.217923	-0.15035	0.0114155	1.0914e-39	0.0146788	0.957758	0.583449	0	Poisson
ENSG00000128040	SPINK2	CD8_NC	4	chr4_57630315_A_G_b37	rs61389544	-57593	503	0.25611	0.265013	0.0221672	4.25057e-33	1.1795e-10	0.858652	5.45611	0	Poisson
ENSG00000145241	CENPC	CD8_NC	4	chr4_68301445_A_C_b37	rs6834849	-109879	456	0.232179	0.088393	0.0139139	2.08292e-10	0.00268014	0.958014	15.228	0	Poisson
ENSG00000033178	UBA6	CD8_NC	4	chr4_68478067_T_C_b37	rs2253064	-88830	921	0.531059	-0.13345	0.0160715	9.64666e-17	5.57367e-09	1.00746	22.9692	0	Poisson
ENSG00000248049	UBA6-AS1	CD8_NC	4	chr4_68583351_G_A_b37	rs72643629	16353	281	0.143075	0.265834	0.0433732	7.92369e-10	1.82474e-05	1.01281	58.7676	0	Poisson
ENSG00000087128	TMPRSS11E	CD8_NC	4	chr4_69302719_G_C_b37	rs1972333	-10448	868	0.441955	0.753655	0.10348	7.32265e-14	0.00149539	0.830877	5.84998	0	Poisson
ENSG00000205595	AREGB	CD8_NC	4	chr4_75383739_G_A_b37	rs3104120	-96890	101	0.0514257	2.30529	0.233268	9.08906e-43	5.17628e-18	0.797459	2.93778	0	Poisson
ENSG00000260265	RP11-44F21.5	CD8_NC	4	chr4_76033948_C_A_b37	rs78784058	24021	187	0.0952138	2.3074	0.195753	3.65366e-49	1.15533e-25	0.789712	9.43985	0	Poisson
ENSG00000138757	G3BP2	CD8_NC	4	chr4_76743482_G_A_b37	rs10022736	93773	537	0.273422	-0.104147	0.00897324	3.59009e-31	2.25465e-13	0.931829	4.82561	0	Poisson
ENSG00000138744	NAAA	CD8_NC	4	chr4_76983992_T_C_b37	rs6816425	121788	718	0.36558	-0.109576	0.0102955	1.78091e-26	2.58735e-14	0.895943	18.1693	0	Poisson
ENSG00000138767	CNOT6L	CD8_NC	4	chr4_78636187_G_A_b37	rs2866689	-104582	236	0.879837	-0.198314	0.0162722	2.87135e-34	8.97999e-13	0.867687	4.0156	0	Poisson
ENSG00000145284	SCD5	CD8_NC	4	chr4_83735400_A_T_b37	rs28454365	15390	390	0.198574	0.900483	0.086833	5.6189e-27	1.80054e-17	0.943663	36.7394	0	Poisson
ENSG00000251022	THAP9-AS1	CD8_NC	4	chr4_83760887_A_G_b37	rs4572871	-61226	399	0.796843	0.224023	0.0235244	1.3827e-21	3.84007e-14	1.01721	64.9811	0	Poisson
ENSG00000163319	MRPS18C	CD8_NC	4	chr4_84400330_C_T_b37	rs1565909	23212	961	0.489308	0.102789	0.0105105	1.31426e-22	4.49932e-07	0.899966	5.40425	0	Poisson
ENSG00000180104	EXOC3	CD8_NC	5	chr5_423169_C_T_b37	rs56182240	-20104	831	0.423116	0.230606	0.0163983	3.96146e-45	1.62987e-29	0.935075	17.3492	0	Poisson
ENSG00000188242	CTD-2228K2.5	CD8_NC	5	chr5_489002_C_T_b37	rs56166334	15789	962	0.489817	0.0841606	0.0164021	2.85466e-07	0.00475238	1.02806	46.9836	0	Poisson
ENSG00000113504	SLC12A7	CD8_NC	5	chr5_1104938_C_T_b37	rs35188965	-7212	813	0.586049	-0.35429	0.0356188	1.67416e-23	1.15245e-15	0.99125	87.8943	0	Poisson
ENSG00000145757	SPATA9	CD8_NC	5	chr5_94976254_G_A_b37	rs6865873	-58161	629	0.320265	1.051	0.143916	1.56402e-14	1.03331e-07	0.950314	32.7809	0	Poisson
ENSG00000153113	CAST	CD8_NC	5	chr5_95990869_G_A_b37	rs10039522	129898	312	0.158859	0.137972	0.00985177	1.25731e-44	1.07845e-14	0.875154	2.12139	0	Poisson
ENSG00000164308	ERAP2	CD8_NC	5	chr5_96200770_A_T_b37	rs2927610	-10873	860	0.562118	-0.408924	0.0101375	0	6.25552e-247	0.944048	1.71205	0	Poisson
ENSG00000248489	CTD-2007H13.3	CD8_NC	5	chr5_98265807_G_T_b37	rs34495	932	590	0.300407	0.396597	0.0554011	5.24851e-13	1.02917e-06	0.985009	20.6927	0	Poisson
ENSG00000152495	CAMK4	CD8_NC	5	chr5_110566360_C_T_b37	rs114378220	7009	124	0.0631365	-0.163337	0.017186	1.82661e-21	7.84003e-09	0.91127	9.18637	0	Poisson
ENSG00000172795	DCP2	CD8_NC	5	chr5_112331091_G_C_b37	rs12719155	18692	480	0.755601	-0.110714	0.014177	5.56949e-15	2.25864e-07	0.972052	22.4205	0	Poisson
ENSG00000171444	MCC	CD8_NC	5	chr5_112330738_A_C_b37	rs4705744	-493789	959	0.511711	-0.309223	0.0348973	5.82662e-19	5.83446e-10	0.910536	25.2732	0	Poisson
ENSG00000129596	CDO1	CD8_NC	5	chr5_115122414_A_G_b37	rs2650482	-30237	311	0.84165	-1.34878	0.101429	5.6306e-47	4.08528e-15	0.857178	1.29876	0	Poisson
ENSG00000245937	CTC-228N24.3	CD8_NC	5	chr5_127378294_C_G_b37	rs6887276	-40570	971	0.494399	-0.0823523	0.0163115	4.41299e-07	0.00336122	1.01915	51.1759	0	Poisson
ENSG00000158985	CDC42SE2	CD8_NC	5	chr5_130628103_A_G_b37	rs78623258	46917	400	0.203666	0.073643	0.00617142	7.70458e-33	0.000314751	1.38622	0.188965	0	Poisson
ENSG00000164615	CAMLG	CD8_NC	5	chr5_134135076_A_G_b37	rs11242227	60885	231	0.117617	0.0818264	0.0101897	9.52692e-16	1.07649e-05	0.9363	8.8558	0	Poisson
ENSG00000113658	SMAD5	CD8_NC	5	chr5_135459494_G_C_b37	rs1990198	-9040	559	0.284623	0.246304	0.0295191	5.84523e-17	3.58412e-09	0.965322	26.1058	0	Poisson
ENSG00000177733	HNRNPA0	CD8_NC	5	chr5_137215310_T_C_b37	rs112877791	125271	280	0.142566	0.0542779	0.00606882	3.72445e-19	0.0478866	0.999914	0.878433	0	Poisson
ENSG00000213523	SRA1	CD8_NC	5	chr5_139971188_G_A_b37	rs4279384	33293	597	0.303971	-0.125492	0.0168921	1.05724e-13	1.47131e-07	0.968332	27.1445	0	Poisson
ENSG00000133706	LARS	CD8_NC	5	chr5_145445844_C_T_b37	rs2962528	-116379	754	0.61609	-0.0730846	0.0119224	8.7212e-10	0.00120955	0.946356	22.8074	0	Poisson
ENSG00000176049	JAKMIP2	CD8_NC	5	chr5_147162475_G_A_b37	rs2436340	137	719	0.36609	0.331414	0.0385737	5.84368e-18	1.1335e-09	0.938849	34.8171	0	Poisson
ENSG00000197043	ANXA6	CD8_NC	5	chr5_150535013_C_T_b37	rs2303038	-2430	422	0.214868	0.120543	0.00697727	5.79717e-67	2.47777e-20	0.893214	1.16913	0	Poisson
ENSG00000145860	RNF145	CD8_NC	5	chr5_158604511_G_A_b37	rs17663669	-32550	211	0.107434	0.144425	0.0127863	1.23869e-29	1.15842e-09	0.915195	3.49382	0	Poisson
ENSG00000170234	PWWP2A	CD8_NC	5	chr5_159494252_T_C_b37	rs4540217	-52178	672	0.657841	-0.136705	0.0202509	1.4232e-11	4.61892e-05	0.99373	39.8038	0	Poisson
ENSG00000250786	SNHG18	CD8_NC	5	chr5_9553210_C_T_b37	rs72729201	6898	209	0.106415	0.606516	0.081165	3.40585e-14	9.95711e-06	0.953536	31.0888	0	Poisson
ENSG00000112977	DAP	CD8_NC	5	chr5_10689070_T_C_b37	rs1483301	-72314	512	0.260692	-0.100321	0.0172847	6.38614e-09	0.00199121	0.999691	58.9548	0	Poisson
ENSG00000154153	FAM134B	CD8_NC	5	chr5_16622982_T_C_b37	rs256888	5815	532	0.729124	0.150356	0.015313	8.52935e-23	9.00019e-10	0.941151	16.1871	0	Poisson
ENSG00000113734	BNIP1	CD8_NC	5	chr5_172472573_C_T_b37	rs17729841	-98872	248	0.126273	-0.241423	0.0407737	2.91678e-09	0.00170234	1.04333	50.1573	0	Poisson
ENSG00000182230	FAM153B	CD8_NC	5	chr5_175510135_C_T_b37	rs62389203	22443	916	0.466395	-0.404331	0.0201725	1.45566e-90	3.06931e-63	0.996093	8.30454	0	Poisson
ENSG00000146066	HIGD2A	CD8_NC	5	chr5_175815782_G_C_b37	rs3172921	34	149	0.0758656	-0.16427	0.00809806	1.07462e-91	4.85161e-53	0.878234	4.96286	0	Poisson
ENSG00000169230	PRELID1	CD8_NC	5	chr5_176730775_A_T_b37	rs6879874	0	568	0.710794	0.0829507	0.00663482	6.95652e-36	2.94569e-13	0.859011	2.70943	0	Poisson
ENSG00000169220	RGS14	CD8_NC	5	chr5_176799992_T_C_b37	rs10051765	15154	602	0.306517	-0.0759882	0.0120585	2.91323e-10	0.0026802	0.966953	10.3233	0	Poisson
ENSG00000246334	PRR7-AS1	CD8_NC	5	chr5_176875956_C_A_b37	rs466256	1256	866	0.559063	0.644435	0.0300708	2.64169e-105	1.24355e-70	0.849505	10.7703	0	Poisson
ENSG00000170074	FAM153A	CD8_NC	5	chr5_177024338_A_G_b37	rs1843633	-186061	961	0.510692	0.187611	0.0288823	7.81239e-11	0.00202757	0.910193	21.5214	0	Poisson
ENSG00000113240	CLK4	CD8_NC	5	chr5_178050709_C_T_b37	rs35460909	-3406	897	0.456721	0.125619	0.0147554	1.59186e-17	3.5397e-10	0.933211	151.091	0	Poisson
ENSG00000037280	FLT4	CD8_NC	5	chr5_179919225_C_T_b37	rs6891835	-157399	201	0.102342	0.605237	0.118355	2.1694e-07	0.00506996	0.999417	155.484	0	Poisson
ENSG00000248275	TRIM52-AS1	CD8_NC	5	chr5_180710261_T_C_b37	rs2545073	22048	476	0.242363	-0.0851181	0.0155316	4.20659e-08	0.0209688	0.966947	16.517	0	Poisson
ENSG00000248874	C5orf17	CD8_NC	5	chr5_24414162_T_G_b37	rs78438205	462705	122	0.0621181	1.34972	0.0858803	9.96773e-65	6.82335e-30	0.852254	1.96569	0	Poisson
ENSG00000113389	NPR3	CD8_NC	5	chr5_32205449_G_A_b37	rs115873268	-483727	201	0.102342	1.92895	0.420384	8.90215e-08	0.0308556	0.852821	15.0821	0	Poisson
ENSG00000198865	CCDC152	CD8_NC	5	chr5_42716570_A_G_b37	rs55928305	-40333	564	0.287169	0.191595	0.0235506	3.76476e-16	1.12322e-07	0.952204	11.0894	0	Poisson
ENSG00000172262	ZNF131	CD8_NC	5	chr5_43127526_T_A_b37	rs55735646	59843	444	0.226069	0.0624234	0.0127886	1.05028e-06	0.0490201	0.982413	22.9026	0	Poisson
ENSG00000170571	EMB	CD8_NC	5	chr5_49721346_A_T_b37	rs13189140	-17736	186	0.0947047	0.114352	0.0130229	1.55081e-18	1.17333e-05	0.947449	2.33673	0	Poisson
ENSG00000272123	CTD-2366F13.2	CD8_NC	5	chr5_51921035_C_T_b37	rs185414	-464263	178	0.0906314	1.30326	0.301841	3.7237e-06	0.0407186	1.00468	42.6379	0	Poisson
ENSG00000134363	FST	CD8_NC	5	chr5_52773891_A_G_b37	rs13173929	-2348	145	0.0738289	2.3125	0.131157	1.65031e-105	7.94499e-48	0.851224	1.18246	0	Poisson
ENSG00000134352	IL6ST	CD8_NC	5	chr5_55444683_G_A_b37	rs7731626	153862	676	0.344196	-0.0875965	0.01229	1.0068e-12	0.0145189	0.942374	8.31023	0	Poisson
ENSG00000164512	ANKRD55	CD8_NC	5	chr5_55444683_G_A_b37	rs7731626	-84503	676	0.344196	-0.215563	0.0279233	1.05205e-14	6.85926e-05	0.917994	21.6581	0	Poisson
ENSG00000155542	SETD9	CD8_NC	5	chr5_56213410_T_G_b37	rs2662033	8323	298	0.848269	0.52249	0.055914	3.43323e-21	2.7529e-14	0.996942	80.5676	0	Poisson
ENSG00000068796	KIF2A	CD8_NC	5	chr5_61848684_T_C_b37	rs28539215	246695	767	0.60947	0.0655846	0.00882053	1.0314e-13	6.46559e-06	0.982405	11.013	0	Poisson
ENSG00000049192	ADAMTS6	CD8_NC	5	chr5_64802641_T_G_b37	rs245564	24894	656	0.334012	0.242813	0.025177	4.07821e-22	7.61685e-11	0.944947	11.3039	0	Poisson
ENSG00000250081	CTD-2116N20.1	CD8_NC	5	chr5_64838758_G_C_b37	rs6891955	55883	688	0.350305	0.960273	0.105211	2.26048e-21	6.76578e-15	1.02441	34.4353	0	Poisson
ENSG00000123219	CENPK	CD8_NC	5	chr5_64778944_G_A_b37	rs33394	-80054	694	0.64664	-0.669411	0.0149096	0	0	0.943977	1.05037	0	Poisson
ENSG00000113593	PPWD1	CD8_NC	5	chr5_64944445_T_C_b37	rs166329	85379	695	0.64613	-0.142675	0.0153775	1.60072e-20	2.78643e-12	0.961973	29.4639	0	Poisson
ENSG00000113595	TRIM23	CD8_NC	5	chr5_64935715_G_A_b37	rs154866	13913	660	0.663951	-0.215002	0.0289567	1.00661e-13	1.33804e-07	0.982029	32.9291	0	Poisson
ENSG00000197860	SGTB	CD8_NC	5	chr5_64929231_G_A_b37	rs11743257	-89631	510	0.259674	-0.0988799	0.0178955	3.24635e-08	0.00852941	1.00001	18.7678	0	Poisson
ENSG00000183323	CCDC125	CD8_NC	5	chr5_68610009_A_C_b37	rs28462372	-18627	170	0.913442	-0.261646	0.0598792	1.16749e-05	0.0398597	0.997578	34.9477	0	Poisson
ENSG00000145736	GTF2H2	CD8_NC	5	chr5_70309998_C_G_b37	rs28478097	-53481	737	0.624745	-0.29272	0.0163309	2.45912e-72	5.22699e-46	0.843589	3.24011	0	Poisson
ENSG00000145741	BTF3	CD8_NC	5	chr5_72674031_G_A_b37	rs10942655	-120202	111	0.0565173	-0.0852189	0.00444742	6.98474e-82	1.87167e-20	1.08412	0.482367	0	Poisson
ENSG00000164346	NSA2	CD8_NC	5	chr5_74136199_T_C_b37	rs9765469	73382	262	0.133401	0.206775	0.00638642	8.56254e-231	7.27589e-142	0.886258	2.45141	0	Poisson
ENSG00000189045	ANKDD1B	CD8_NC	5	chr5_74967708_C_A_b37	rs34360	60424	711	0.637984	0.587054	0.107302	3.0238e-08	0.000295147	0.999857	43.6853	0	Poisson
ENSG00000152359	POC5	CD8_NC	5	chr5_74536921_G_A_b37	rs77579510	-476392	227	0.11558	0.214777	0.0433632	6.98179e-07	0.0141285	0.991506	43.7511	0	Poisson
ENSG00000164253	WDR41	CD8_NC	5	chr5_76879866_C_A_b37	rs34779843	-36570	437	0.222505	0.221649	0.0414802	8.64115e-08	0.00735144	0.948203	64.7124	0	Poisson
ENSG00000171530	TBCA	CD8_NC	5	chr5_77017623_A_T_b37	rs2652212	-146981	605	0.308045	-0.0944467	0.00526623	5.65849e-72	5.20345e-41	0.885879	7.72615	0	Poisson
ENSG00000152409	JMY	CD8_NC	5	chr5_78534134_T_G_b37	rs2166344	2122	762	0.387984	0.11097	0.0200056	2.86003e-08	0.023212	0.953933	22.5538	0	Poisson
ENSG00000113318	MSH3	CD8_NC	5	chr5_79914774_A_G_b37	rs34235624	-35693	220	0.112016	0.160871	0.0269987	2.45492e-09	0.00114032	0.951399	42.1696	0	Poisson
ENSG00000113319	RASGRF2	CD8_NC	5	chr5_80277353_C_T_b37	rs55796154	20862	655	0.333503	0.137079	0.0294416	3.16259e-06	0.0227714	1.00974	100.826	0	Poisson
ENSG00000247572	CKMT2-AS1	CD8_NC	5	chr5_80623588_C_T_b37	rs62365866	26209	177	0.0901222	-0.3563	0.0568563	2.98076e-10	4.12772e-05	1.02769	75.818	0	Poisson
ENSG00000152348	ATG10	CD8_NC	5	chr5_81600339_G_A_b37	rs150934	332495	590	0.699593	-0.116292	0.0197166	3.58652e-09	0.000139213	1.01333	41.3762	0	Poisson
ENSG00000205464	ATP6AP1L	CD8_NC	5	chr5_81571669_C_T_b37	rs226202	-3612	622	0.683299	-0.446697	0.0616368	2.60159e-13	1.04831e-06	0.949268	39.0186	0	Poisson
ENSG00000272463	RP11-532F6.3	CD8_NC	6	chr6_711150_A_C_b37	rs2244443	-255	480	0.755601	0.37845	0.0553181	5.92069e-12	1.04629e-05	1.00833	63.9036	0	Poisson
ENSG00000170542	SERPINB9	CD8_NC	6	chr6_2883315_T_C_b37	rs318468	-20199	750	0.618126	0.154431	0.0147282	8.96679e-26	1.73931e-08	0.902731	9.68919	0	Poisson
ENSG00000124570	SERPINB6	CD8_NC	6	chr6_2940666_C_T_b37	rs62391542	-31424	518	0.263747	-0.326882	0.0144379	1.263e-114	1.95409e-73	0.880066	13.2236	0	Poisson
ENSG00000124588	NQO2	CD8_NC	6	chr6_3018174_T_C_b37	rs10223369	29953	571	0.709267	-0.236468	0.018854	2.86448e-36	3.58093e-21	0.918714	32.6683	0	Poisson
ENSG00000272277	RP1-40E16.12	CD8_NC	6	chr6_3055752_C_T_b37	rs11242820	-13376	831	0.576884	-0.281279	0.0299547	4.32904e-21	5.06659e-14	0.99111	123.356	0	Poisson
ENSG00000112739	PRPF4B	CD8_NC	6	chr6_4020658_G_A_b37	rs1761324314	-843	736	0.625255	-0.0509818	0.00836168	1.07498e-09	0.0497006	0.929981	13.2495	0	Poisson
ENSG00000124562	SNRPC	CD8_NC	6	chr6_34797756_G_T_b37	rs112283401	72573	607	0.309063	-0.0591226	0.00916937	1.12831e-10	0.00149216	0.910027	10.9772	0	Poisson
ENSG00000157343	ARMC12	CD8_NC	6	chr6_35965165_G_A_b37	rs75170833	260356	113	0.0575356	0.827721	0.168372	4.39308e-07	0.00450593	1.0324	37.2195	0	Poisson
ENSG00000010030	ETV7	CD8_NC	6	chr6_36355372_T_C_b37	rs2234071	-792	871	0.556517	0.462194	0.0606104	1.51942e-14	4.41887e-07	0.945582	42.1055	0	Poisson
ENSG00000164530	PI16	CD8_NC	6	chr6_36934762_G_A_b37	rs753635	12553	321	0.163442	0.473737	0.0303502	5.1916e-56	1.90042e-30	0.897208	8.98126	0	Poisson
ENSG00000112130	RNF8	CD8_NC	6	chr6_37348920_C_T_b37	rs2284923	27172	908	0.462322	-0.103225	0.0194983	1.17909e-07	0.0183047	0.986693	85.3588	0	Poisson
ENSG00000198937	CCDC167	CD8_NC	6	chr6_37487340_T_C_b37	rs2797803	19642	664	0.661914	0.268673	0.0100272	4.08786e-159	8.83852e-77	0.916022	1.16578	0	Poisson
ENSG00000227920	RP1-153P14.5	CD8_NC	6	chr6_37487770_G_A_b37	rs4714072	-25151	664	0.661914	-0.824327	0.127978	3.29803e-11	5.27978e-06	0.964308	80.9582	0	Poisson
ENSG00000112139	MDGA1	CD8_NC	6	chr6_37663624_T_C_b37	rs9349050	-3458	953	0.514766	-0.490399	0.0483683	1.19148e-24	2.37167e-13	0.88082	32.6289	0	Poisson
ENSG00000183826	BTBD9	CD8_NC	6	chr6_38139938_G_A_b37	rs9470806	-467986	507	0.741853	-0.329405	0.0408901	6.10624e-16	1.46033e-09	0.947497	76.7091	0	Poisson
ENSG00000112576	CCND3	CD8_NC	6	chr6_41941993_T_C_b37	rs72853828	-76102	410	0.208758	-0.0540457	0.00561875	6.57491e-22	0.000286404	0.834247	4.08994	0	Poisson
ENSG00000048544	MRPS10	CD8_NC	6	chr6_42183867_G_T_b37	rs10948028	-1736	696	0.645621	0.0778237	0.0129195	1.68898e-09	0.00439514	0.948903	30.2463	0	Poisson
ENSG00000124587	PEX6	CD8_NC	6	chr6_42928461_C_T_b37	rs10948059	-18497	948	0.482688	0.222417	0.0208399	1.09048e-26	3.93718e-16	0.956163	21.2455	0	Poisson
ENSG00000112655	PTK7	CD8_NC	6	chr6_43110055_T_G_b37	rs6933124	66049	279	0.142057	-0.639431	0.097375	2.48787e-11	0.00015656	0.931509	19.4551	0	Poisson
ENSG00000112667	DNPH1	CD8_NC	6	chr6_43199378_G_A_b37	rs76334523	2156	230	0.117108	-0.0915658	0.0168677	5.62441e-08	0.00928499	1.00015	26.8556	0	Poisson
ENSG00000271754	RP3-337H4.9	CD8_NC	6	chr6_43760327_C_G_b37	rs11967262	272865	913	0.464868	0.571457	0.126794	5.01335e-06	0.0478083	1.02308	83.5068	0	Poisson
ENSG00000180992	MRPL14	CD8_NC	6	chr6_44084684_T_C_b37	rs7770652	-10510	936	0.476578	-0.0917834	0.0101578	1.58506e-19	1.01361e-05	0.935521	10.4017	0	Poisson
ENSG00000137225	CAPN11	CD8_NC	6	chr6_44139869_C_T_b37	rs7763358	13321	133	0.0677189	2.47521	0.326565	1.09745e-22	3.74312e-12	0.850887	43.2304	0	Poisson
ENSG00000124813	RUNX2	CD8_NC	6	chr6_44967761_G_A_b37	rs7775717	-328133	962	0.489817	-0.122424	0.0151107	5.20301e-16	0.00215184	0.936525	3.20991	0	Poisson
ENSG00000196284	SUPT3H	CD8_NC	6	chr6_44846008_T_C_b37	rs4714828	-499682	822	0.418534	0.146709	0.0104398	6.21305e-45	4.70137e-23	0.94187	5.76115	0	Poisson
ENSG00000151914	DST	CD8_NC	6	chr6_56749949_G_A_b37	rs78299307	-69477	413	0.210285	-0.434946	0.0777133	1.68802e-08	0.021846	0.861388	9.74222	0	Poisson
ENSG00000146143	PRIM2	CD8_NC	6	chr6_57256870_T_C_b37	rs4712154	77267	838	0.57332	0.129858	0.0245065	1.13906e-07	0.00319768	0.962031	20.9051	0	Poisson
ENSG00000154079	C6orf57	CD8_NC	6	chr6_71271450_C_T_b37	rs74733138	-5170	225	0.114562	-0.318449	0.0620989	2.62436e-07	0.00235388	1.06692	79.1277	0	Poisson
ENSG00000196586	MYO6	CD8_NC	6	chr6_76455557_C_A_b37	rs2842554	-3352	332	0.830957	0.248263	0.0511071	1.10296e-06	0.0427797	0.957142	23.3278	0	Poisson
ENSG00000146243	IRAK1BP1	CD8_NC	6	chr6_79577644_A_C_b37	rs9350789	455	236	0.879837	-0.346866	0.0680912	3.0748e-07	0.00447343	1.00554	37.6962	0	Poisson
ENSG00000236016	RP1-3J17.3	CD8_NC	6	chr6_86306069_G_T_b37	rs2842614	-34011	746	0.379837	0.560258	0.0187189	1.39865e-201	3.84062e-112	1.12981	0.358809	0	Poisson
ENSG00000111850	SMIM8	CD8_NC	6	chr6_88048714_G_A_b37	rs242280	16413	926	0.471487	-0.117343	0.0212812	3.43489e-08	0.00195991	0.929399	28.8802	0	Poisson
ENSG00000226524	RP1-102H19.8	CD8_NC	6	chr6_87980735_G_C_b37	rs6454596	-51588	977	0.502546	0.164381	0.0328263	5.33091e-07	0.0183047	0.94231	24.2148	0	Poisson
ENSG00000014123	UFL1	CD8_NC	6	chr6_96957004_C_T_b37	rs9373887	-12467	716	0.635438	-0.081829	0.0138943	3.83611e-09	0.00289174	1.00025	20.7354	0	Poisson
ENSG00000228439	TSTD3	CD8_NC	6	chr6_99971429_A_G_b37	rs9402863	2860	828	0.578411	-0.37478	0.0429124	1.4983e-18	2.29788e-11	0.978302	46.2879	0	Poisson
ENSG00000080546	SESN1	CD8_NC	6	chr6_109277908_A_T_b37	rs12193858	-138114	254	0.129328	0.26625	0.0267877	2.05606e-23	3.76758e-11	0.91373	9.11523	0	Poisson
ENSG00000135535	CD164	CD8_NC	6	chr6_109767930_G_T_b37	rs9320288	64168	859	0.437373	0.0952892	0.00756122	1.929e-36	8.62786e-07	0.985855	0.614655	0	Poisson
ENSG00000260273	RP11-425D10.10	CD8_NC	6	chr6_110091064_G_C_b37	rs13198879	387066	541	0.275458	0.272601	0.0603765	5.93765e-06	0.0393003	1.00992	28.5873	0	Poisson
ENSG00000135587	SMPD2	CD8_NC	6	chr6_109673933_T_C_b37	rs1040284	-88033	658	0.335031	0.155687	0.0303501	2.81599e-07	0.00226158	1.03133	30.4627	0	Poisson
ENSG00000135596	MICAL1	CD8_NC	6	chr6_110096903_A_G_b37	rs75958641	309732	116	0.0590631	0.192819	0.0368079	1.55176e-07	0.00302785	0.981929	31.2266	0	Poisson
ENSG00000009413	REV3L	CD8_NC	6	chr6_111881268_G_A_b37	rs3777909	76350	299	0.15224	-0.130403	0.0233692	2.34228e-08	0.0144217	0.97409	16.0578	0	Poisson
ENSG00000240050	RP1-93H18.1	CD8_NC	6	chr6_116628414_A_G_b37	rs115283081	27052	122	0.0621181	1.69066	0.3371	1.01748e-09	0.00422616	0.833907	10.5567	0	Poisson
ENSG00000188820	FAM26F	CD8_NC	6	chr6_116793633_C_T_b37	rs2640877	11100	112	0.0570265	0.733439	0.032852	4.41059e-115	1.83376e-67	0.93366	2.09671	0	Poisson
ENSG00000111832	RWDD1	CD8_NC	6	chr6_116793633_C_T_b37	rs2640877	-98897	112	0.0570265	0.0695979	0.0114826	1.34138e-09	0.00113847	0.980223	17.5623	0	Poisson
ENSG00000253194	RP11-351A11.1	CD8_NC	6	chr6_119256332_A_C_b37	rs114000233	382	617	0.314155	1.12696	0.266941	7.96133e-06	0.0486203	0.891777	40.9228	0	Poisson
ENSG00000146373	RNF217	CD8_NC	6	chr6_125269886_C_G_b37	rs1334431	-13805	190	0.0967413	1.19106	0.230849	4.05875e-08	0.0013031	0.966088	61.3048	0	Poisson
ENSG00000198945	L3MBTL3	CD8_NC	6	chr6_130374461_T_A_b37	rs7740107	39617	554	0.717923	-0.266625	0.0224807	1.29994e-32	3.98758e-23	0.982	77.1964	0	Poisson
ENSG00000214113	LYRM4	CD8_NC	6	chr6_5260694_C_T_b37	rs111557465	-478	157	0.0799389	0.222643	0.0145976	9.8487e-53	2.66062e-28	0.901027	10.9996	0	Poisson
ENSG00000111843	TMEM14C	CD8_NC	6	chr6_10723449_A_C_b37	rs1045911	301	260	0.132383	0.112744	0.0139004	4.86524e-16	9.97922e-08	0.992454	32.9554	0	Poisson
ENSG00000111863	ADTRP	CD8_NC	6	chr6_11731863_C_T_b37	rs210895	-75416	375	0.809063	0.192121	0.0191788	1.10169e-23	8.20332e-06	0.901135	4.38465	0	Poisson
ENSG00000164483	SAMD3	CD8_NC	6	chr6_130505374_A_C_b37	rs41285310	-181196	940	0.521385	-0.203	0.0103155	1.62628e-86	1.24965e-46	0.893867	4.51427	0	Poisson
ENSG00000164484	TMEM200A	CD8_NC	6	chr6_130832410_C_T_b37	rs138745767	145531	137	0.0697556	0.596088	0.104928	7.6617e-09	0.00375043	0.975123	32.3997	0	Poisson
ENSG00000146409	SLC18B1	CD8_NC	6	chr6_133220136_T_A_b37	rs79022471	100435	117	0.0595723	-0.334504	0.0546152	7.60919e-10	0.000720434	0.996049	35.3228	0	Poisson
ENSG00000112339	HBS1L	CD8_NC	6	chr6_135390836_G_A_b37	rs1547247	-33358	592	0.301426	-0.0962338	0.0170574	1.6617e-08	0.00579085	0.937307	26.9867	0	Poisson
ENSG00000135541	AHI1	CD8_NC	6	chr6_135818897_C_A_b37	rs13197384	-17	665	0.338595	-0.371543	0.0231999	2.34172e-58	1.00979e-41	0.931289	25.3769	0	Poisson
ENSG00000272189	RP3-325F22.5	CD8_NC	6	chr6_136831056_T_C_b37	rs9389398	-40743	319	0.162424	-0.499728	0.0666772	3.6686e-14	1.31944e-07	0.953993	28.4438	0	Poisson
ENSG00000051620	HEBP2	CD8_NC	6	chr6_138709856_C_T_b37	rs9495065	-14812	117	0.0595723	-0.206582	0.0233262	7.15757e-19	5.75904e-06	0.911668	10.5603	0	Poisson
ENSG00000146386	ABRACL	CD8_NC	6	chr6_139369543_T_C_b37	rs7769010	19724	668	0.340122	-0.0679534	0.00575281	3.27949e-32	4.93249e-05	0.899878	1.62789	0	Poisson
ENSG00000120253	NUP43	CD8_NC	6	chr6_150212869_T_A_b37	rs9371541	142068	743	0.62169	-0.177449	0.0306819	6.92478e-09	0.00206872	0.950204	50.4611	0	Poisson
ENSG00000131016	AKAP12	CD8_NC	6	chr6_151625377_C_A_b37	rs2011783	64243	131	0.0667006	1.16516	0.141436	4.10471e-18	7.40528e-08	0.883982	24.7225	0	Poisson
ENSG00000112031	MTRF1L	CD8_NC	6	chr6_153337034_T_C_b37	rs487560	13214	600	0.694501	-0.124815	0.0227896	4.25218e-08	0.00255535	1.09794	48.7619	0	Poisson
ENSG00000130340	SNX9	CD8_NC	6	chr6_158407779_G_A_b37	rs73014133	163483	253	0.128819	0.166157	0.0235834	1.74341e-12	9.95102e-05	0.962707	31.5001	0	Poisson
ENSG00000078269	SYNJ2	CD8_NC	6	chr6_158536116_A_T_b37	rs2502604	133228	973	0.504582	0.184047	0.0294688	3.98442e-10	6.68627e-05	0.999942	76.6255	0	Poisson
ENSG00000272047	GTF2H5	CD8_NC	6	chr6_158624945_G_A_b37	rs643857	35561	838	0.42668	-0.0933667	0.0106393	1.65731e-18	6.47525e-05	0.888051	5.98182	0	Poisson
ENSG00000120437	ACAT2	CD8_NC	6	chr6_160223181_G_A_b37	rs55996733	41821	856	0.564155	-0.104412	0.0152313	6.94856e-12	0.000289199	0.980206	22.545	0	Poisson
ENSG00000112096	SOD2	CD8_NC	6	chr6_160091585_A_G_b37	rs13219352	-91976	102	0.0519348	0.201515	0.0214966	6.02147e-21	5.15974e-08	0.956971	10.206	0	Poisson
ENSG00000112110	MRPL18	CD8_NC	6	chr6_160188891_T_C_b37	rs9347340	-21953	465	0.763238	-0.127993	0.0120537	2.24051e-26	4.80255e-09	0.883623	6.21829	0	Poisson
ENSG00000198818	SFT2D1	CD8_NC	6	chr6_166759622_C_G_b37	rs2343590	3543	518	0.736253	0.139416	0.014276	1.4645e-22	4.09868e-08	0.966276	12.9012	0	Poisson
ENSG00000026297	RNASET2	CD8_NC	6	chr6_167373547_T_G_b37	rs1819333	2875	916	0.466395	0.208515	0.00556016	0	1.1979e-186	0.90731	1.78014	0	Poisson
ENSG00000130396	MLLT4	CD8_NC	6	chr6_168375921_G_T_b37	rs2076661	148319	661	0.336558	0.34695	0.0540536	1.1464e-10	0.000699869	0.993545	54.1255	0	Poisson
ENSG00000229921	KIF25-AS1	CD8_NC	6	chr6_168391859_C_A_b37	rs12203032	-5898	275	0.14002	1.54996	0.290192	1.7519e-09	0.00571892	0.835707	32.375	0	Poisson
ENSG00000227704	RP1-266L20.4	CD8_NC	6	chr6_169656271_G_A_b37	rs55995725	-469329	194	0.098778	2.07665	0.436468	4.08936e-09	0.00322573	0.804099	33.5239	0	Poisson
ENSG00000272053	RP11-367G6.3	CD8_NC	6	chr6_25072522_G_T_b37	rs11757374	30124	468	0.238289	-0.204737	0.0339319	1.49815e-09	0.00792017	0.943779	28.3878	0	Poisson
ENSG00000079691	LRRC16A	CD8_NC	6	chr6_25406031_T_C_b37	rs17317669	126725	572	0.291242	0.315403	0.0353076	2.95049e-19	4.82851e-11	0.96105	50.8599	0	Poisson
ENSG00000180596	HIST1H2BC	CD8_NC	6	chr6_26094367_G_A_b37	rs1572982	-29787	893	0.454684	-0.196876	0.0306265	1.20248e-10	0.000642306	0.953341	14.5329	0	Poisson
ENSG00000168274	HIST1H2AE	CD8_NC	6	chr6_26211780_G_C_b37	rs6918339	-5385	348	0.177189	-0.374971	0.0603233	4.17562e-10	0.00224461	0.91413	13.8351	0	Poisson
ENSG00000124575	HIST1H1D	CD8_NC	6	chr6_26259748_A_G_b37	rs806786	24532	116	0.0590631	0.322777	0.0344248	4.86859e-21	3.92903e-06	0.90559	2.94298	0	Poisson
ENSG00000158406	HIST1H4H	CD8_NC	6	chr6_26328365_A_G_b37	rs1155207	42603	966	0.491853	0.22942	0.04985	3.98141e-06	0.0441618	1.02495	23.834	0	Poisson
ENSG00000186470	BTN3A2	CD8_NC	6	chr6_26354100_G_T_b37	rs67509210	-11287	244	0.124236	-0.51117	0.0142775	2.4628e-286	2.93986e-187	0.960775	0.943402	0	Poisson
ENSG00000124508	BTN2A2	CD8_NC	6	chr6_26404374_A_G_b37	rs3799378	21050	446	0.227088	0.207058	0.0453286	4.76508e-06	0.0447968	0.984897	27.0032	0	Poisson
ENSG00000026950	BTN3A1	CD8_NC	6	chr6_26413975_C_T_b37	rs56190518	11510	280	0.142566	0.149527	0.0183511	3.48953e-16	8.8723e-08	0.943659	11.7475	0	Poisson
ENSG00000112763	BTN2A1	CD8_NC	6	chr6_26468660_G_A_b37	rs3734544	10510	327	0.166497	0.259315	0.0243357	1.26709e-26	4.82184e-17	0.951476	18.1259	0	Poisson
ENSG00000146109	ABT1	CD8_NC	6	chr6_26948174_A_G_b37	rs10946885	350994	926	0.528513	0.0678635	0.012486	5.44764e-08	0.0348113	0.964021	9.73072	0	Poisson
ENSG00000112812	PRSS16	CD8_NC	6	chr6_27054497_C_T_b37	rs2142685	-160983	778	0.39613	0.384447	0.0885222	1.2635e-05	0.0447968	1.02421	18.9625	0	Poisson
ENSG00000204644	ZFP57	CD8_NC	6	chr6_29644040_C_T_b37	rs374317	-4847	445	0.226578	1.39503	0.0816439	1.69179e-71	1.096e-47	0.921695	8.35197	0	Poisson
ENSG00000204642	HLA-F	CD8_NC	6	chr6_29672643_T_G_b37	rs2394659	-17909	579	0.705193	-0.0952703	0.00585804	1.63977e-59	1.0672e-25	0.896183	1.82846	0	Poisson
ENSG00000204632	HLA-G	CD8_NC	6	chr6_29914548_C_T_b37	rs2248151	119804	315	0.160387	0.845069	0.0404544	7.81565e-102	3.48172e-73	0.955034	7.07068	0	Poisson
ENSG00000206503	HLA-A	CD8_NC	6	chr6_29654409_G_A_b37	rs3129044	-254628	571	0.290733	-0.0636391	0.00168363	0	0.0473082	0.0111437	144267	0	Poisson
ENSG00000066379	ZNRD1	CD8_NC	6	chr6_30032083_T_A_b37	rs9280880	3052	111	0.0565173	0.212087	0.0220379	5.36356e-22	6.4396e-11	1.00057	8.00954	0	Poisson
ENSG00000137411	VARS2	CD8_NC	6	chr6_30900664_T_C_b37	rs2844651	18682	957	0.512729	0.197326	0.0363233	5.26601e-08	0.00369988	0.984406	40.0093	0	Poisson
ENSG00000272501	XXbac-BPG299F13.17	CD8_NC	6	chr6_31001506_A_T_b37	rs11969581	-164308	422	0.214868	0.542421	0.012918	0	6.84878e-281	1.39912	0.201662	0	Poisson
ENSG00000272221	XXbac-BPG181B23.7	CD8_NC	6	chr6_31352986_G_A_b37	rs28623422	-10286	454	0.231161	-0.694373	0.0688214	6.92206e-25	3.33776e-16	0.980793	33.6811	0	Poisson
ENSG00000204520	MICA	CD8_NC	6	chr6_31379115_G_A_b37	rs1131896	7759	472	0.240326	0.150086	0.0246898	1.16937e-09	0.00153265	0.973017	28.8169	0	Poisson
ENSG00000204482	LST1	CD8_NC	6	chr6_31555130_A_G_b37	rs2256965	1229	799	0.593177	0.109524	0.010668	9.51411e-25	4.53487e-07	0.953785	3.18283	0	Poisson
ENSG00000204475	NCR3	CD8_NC	6	chr6_31409283_G_A_b37	rs61447909	-151479	221	0.112525	-0.19018	0.0237921	1.20606e-15	0.000977508	0.886418	5.58959	0	Poisson
ENSG00000204389	HSPA1A	CD8_NC	6	chr6_31351572_G_T_b37	rs2442754	-431719	404	0.794297	-0.165271	0.0280816	3.82684e-09	0.0413142	0.959601	13.2648	0	Poisson
ENSG00000204387	C6orf48	CD8_NC	6	chr6_31722780_C_T_b37	rs3130486	-79605	513	0.261202	-0.0543867	0.00379193	1.15859e-46	1.83311e-11	0.932844	1.02548	0	Poisson
ENSG00000204351	SKIV2L	CD8_NC	6	chr6_31932177_C_T_b37	rs444921	5320	259	0.131874	0.159517	0.0319112	5.62002e-07	0.00999001	0.982258	58.0143	0	Poisson
ENSG00000198502	HLA-DRB5	CD8_NC	6	chr6_32549935_C_G_b37	rs35095850	51871	688	0.350305	0.607086	0.0160781	0	4.35585e-196	1.20993	0.301381	0	Poisson
ENSG00000196735	HLA-DQA1	CD8_NC	6	chr6_32605078_A_G_b37	rs9272417	9122	384	0.195519	0.294088	0.0255569	7.7214e-31	1.57968e-07	0.905042	2.39671	0	Poisson
ENSG00000179344	HLA-DQB1	CD8_NC	6	chr6_32603007_A_G_b37	rs2040406	-33153	358	0.182281	-0.348366	0.018967	5.62202e-76	2.71929e-20	0.966951	0.608775	0	Poisson
ENSG00000237541	HLA-DQA2	CD8_NC	6	chr6_32433067_A_G_b37	rs9268926	-276052	422	0.214868	1.15978	0.031388	0	2.82493e-187	0.919113	0.634728	0	Poisson
ENSG00000232629	HLA-DQB2	CD8_NC	6	chr6_32626130_G_A_b37	rs7744020	-105181	629	0.320265	0.73876	0.12972	6.92208e-09	0.0012381	0.96067	47.8307	0	Poisson
ENSG00000241106	HLA-DOB	CD8_NC	6	chr6_32796793_G_A_b37	rs4148876	11968	128	0.0651731	0.443108	0.0834372	8.52079e-08	0.00923404	1.01992	37.5104	0	Poisson
ENSG00000204267	TAP2	CD8_NC	6	chr6_32786882_T_C_b37	rs3763355	-19675	115	0.058554	-0.187943	0.0310326	1.32064e-09	0.0044383	0.976788	22.9476	0	Poisson
ENSG00000240065	PSMB9	CD8_NC	6	chr6_32805307_C_T_b37	rs2071466	-6606	551	0.28055	0.0706527	0.00534902	7.54807e-40	0.000174843	0.959901	0.652151	0	Poisson
ENSG00000223865	HLA-DPB1	CD8_NC	6	chr6_33054619_G_A_b37	rs929	10916	533	0.271385	0.0998485	0.00709558	5.19012e-45	0.000101021	0.98878	0.500314	0	Poisson
ENSG00000204228	HSD17B8	CD8_NC	6	chr6_33138955_G_A_b37	rs2855437	-33464	644	0.672098	-0.0811702	0.015103	7.61703e-08	0.0139156	0.980883	51.9856	0	Poisson
ENSG00000231925	TAPBP	CD8_NC	6	chr6_33278816_G_A_b37	rs3130260	-3348	581	0.295825	-0.0780209	0.00690475	1.27797e-29	1.73457e-14	0.924268	12.7971	0	Poisson
ENSG00000096433	ITPR3	CD8_NC	6	chr6_33574950_A_C_b37	rs3916279	-13192	458	0.233198	-0.196597	0.0371169	1.1292e-07	0.00943222	1.01457	50.6754	0	Poisson
ENSG00000137288	UQCC2	CD8_NC	6	chr6_33677556_C_A_b37	rs9380374	-1948	488	0.248473	-0.0886148	0.0138572	1.58498e-10	0.00365354	0.938871	23.2121	0	Poisson
ENSG00000272325	NUDT3	CD8_NC	6	chr6_34294502_C_T_b37	rs169584	-65949	326	0.165988	0.0849721	0.0169861	5.61286e-07	0.0120159	1.02923	63.3941	0	Poisson
ENSG00000188191	PRKAR1B	CD8_NC	7	chr7_652659_T_C_b37	rs62431455	-114628	553	0.718432	-0.173115	0.0212858	3.84738e-16	7.64087e-07	0.932211	43.4762	0	Poisson
ENSG00000229043	AC091729.9	CD8_NC	7	chr7_1169131_C_G_b37	rs6957254	-30879	695	0.64613	-0.283836	0.0369113	1.20291e-14	5.31822e-07	0.969155	35.6633	0	Poisson
ENSG00000230487	PSMG3-AS1	CD8_NC	7	chr7_1614367_T_C_b37	rs60961513	4658	110	0.0560081	0.413871	0.0737493	1.56809e-08	0.000337421	1.07258	101.364	0	Poisson
ENSG00000127946	HIP1	CD8_NC	7	chr7_75255633_A_C_b37	rs7810980	-112647	280	0.142566	0.403812	0.0575702	1.67148e-12	4.00083e-06	0.94753	42.4795	0	Poisson
ENSG00000127952	STYXL1	CD8_NC	7	chr7_75667901_G_A_b37	rs113056502	-9421	200	0.101833	0.228143	0.0385264	2.94917e-09	0.000237325	1.03649	49.3485	0	Poisson
ENSG00000188372	ZP3	CD8_NC	7	chr7_76184774_G_A_b37	rs11767965	157939	613	0.312118	0.519814	0.0361883	8.01388e-48	8.01627e-33	0.919547	19.6583	0	Poisson
ENSG00000146707	POMZP3	CD8_NC	7	chr7_76179719_C_A_b37	rs146021635	-76859	415	0.211303	0.47517	0.0395154	7.2917e-34	1.35772e-22	0.926643	21.7843	0	Poisson
ENSG00000135205	CCDC146	CD8_NC	7	chr7_76834066_A_G_b37	rs10488499	82315	323	0.16446	-0.422107	0.0418798	3.23751e-24	4.08528e-15	0.974502	32.2501	0	Poisson
ENSG00000127951	FGL2	CD8_NC	7	chr7_76829275_A_G_b37	rs3093273	132	158	0.0804481	0.661063	0.0594372	5.36944e-30	1.96927e-18	0.959022	21.0055	0	Poisson
ENSG00000127955	GNAI1	CD8_NC	7	chr7_79781066_C_G_b37	rs2523190	17795	347	0.82332	-0.469994	0.0849027	2.38981e-08	0.00539256	0.944084	38.6276	0	Poisson
ENSG00000075213	SEMA3A	CD8_NC	7	chr7_83819916_G_C_b37	rs35743946	-302124	126	0.0641548	0.957424	0.210284	2.31582e-06	0.0310085	0.950296	27.163	0	Poisson
ENSG00000182165	TP53TG1	CD8_NC	7	chr7_86969559_C_T_b37	rs802035	-5272	553	0.718432	0.0773124	0.0118934	7.9008e-11	8.53162e-05	0.933985	22.7592	0	Poisson
ENSG00000075142	SRI	CD8_NC	7	chr7_87835469_G_A_b37	rs1063964	-20839	616	0.313646	0.0687014	0.00809783	2.14586e-17	0.000200501	0.932797	4.1488	0	Poisson
ENSG00000205356	TECPR1	CD8_NC	7	chr7_97865458_T_C_b37	rs4727388	-16105	806	0.410387	0.104791	0.0149308	2.19284e-12	2.79639e-06	0.996904	38.3461	0	Poisson
ENSG00000188186	LAMTOR4	CD8_NC	7	chr7_99747130_G_A_b37	rs12878	600	774	0.605906	-0.0512275	0.00473761	2.9573e-27	3.06024e-13	0.927004	5.96131	0	Poisson
ENSG00000121716	PILRB	CD8_NC	7	chr7_99947657_C_G_b37	rs75636500	13920	372	0.189409	0.3419	0.0155058	9.87955e-109	9.9045e-76	0.916182	6.53968	0	Poisson
ENSG00000227053	RP11-395B7.4	CD8_NC	7	chr7_100660639_C_G_b37	rs13246386	-250	305	0.155295	-0.364631	0.0538129	9.52768e-12	0.000204444	1.00872	18.334	0	Poisson
ENSG00000106400	ZNHIT1	CD8_NC	7	chr7_100860636_T_C_b37	rs1056678	-313	439	0.223523	0.0555947	0.00919205	1.45954e-09	0.0122921	0.974409	19.1376	0	Poisson
ENSG00000214253	FIS1	CD8_NC	7	chr7_100865866_C_T_b37	rs74662330	-29731	121	0.061609	-0.155134	0.013083	1.7014e-32	8.38768e-19	0.94891	20.0617	0	Poisson
ENSG00000160991	ORAI2	CD8_NC	7	chr7_101970399_T_A_b37	rs803114	-103154	966	0.491853	-0.0854381	0.0157721	6.00938e-08	0.0222741	0.914483	17.7296	0	Poisson
ENSG00000005075	POLR2J	CD8_NC	7	chr7_102089595_G_A_b37	rs7801498	-29759	646	0.671079	0.0456477	0.00743128	8.0935e-10	0.000625893	0.999738	18.0992	0	Poisson
ENSG00000205238	SPDYE2	CD8_NC	7	chr7_102394415_G_T_b37	rs2537466	202736	308	0.156823	0.634317	0.121065	1.02233e-07	0.00181208	1.00179	33.4906	0	Poisson
ENSG00000168255	POLR2J3	CD8_NC	7	chr7_102332238_A_G_b37	rs62483497	119135	646	0.671079	-0.105433	0.00771845	1.61503e-42	8.08455e-11	0.910673	0.849584	0	Poisson
ENSG00000267368	UPK3BL	CD8_NC	7	chr7_102386783_G_A_b37	rs28705249	103545	199	0.898676	-1.26461	0.10798	9.20558e-36	2.76002e-23	0.926201	13.4464	0	Poisson
ENSG00000105821	DNAJC2	CD8_NC	7	chr7_102843339_G_T_b37	rs10953384	-141981	572	0.708758	-0.0676303	0.0126104	8.14216e-08	0.0430224	0.90203	16.6689	0	Poisson
ENSG00000234715	CTB-107G13.1	CD8_NC	7	chr7_103123991_T_C_b37	rs17348122	38337	110	0.0560081	1.95318	0.389064	6.18069e-09	0.00492895	0.783726	23.5249	0	Poisson
ENSG00000170615	SLC26A5	CD8_NC	7	chr7_103123991_T_C_b37	rs17348122	37367	110	0.0560081	1.84123	0.219464	9.68088e-22	1.63551e-13	0.92546	34.8465	0	Poisson
ENSG00000146776	ATXN7L1	CD8_NC	7	chr7_105485460_G_A_b37	rs111261405	-31590	129	0.0656823	0.201557	0.0398273	3.99354e-07	0.0131015	0.999693	182.491	0	Poisson
ENSG00000164597	COG5	CD8_NC	7	chr7_107205669_C_T_b37	rs2253833	710	447	0.227597	0.310368	0.0233407	1.05766e-40	2.63245e-29	0.953962	38.2371	0	Poisson
ENSG00000241764	AC002467.7	CD8_NC	7	chr7_107409810_A_G_b37	rs41666	24784	467	0.23778	0.276607	0.0523509	1.15402e-07	0.00270635	1.05539	75.8144	0	Poisson
ENSG00000091136	LAMB1	CD8_NC	7	chr7_107522092_T_C_b37	rs7778092	-121608	812	0.413442	-0.825347	0.0484426	5.23023e-69	3.00284e-47	0.893675	25.8699	0	Poisson
ENSG00000177683	THAP5	CD8_NC	7	chr7_108209623_T_C_b37	rs2227272	-571	405	0.206212	0.142294	0.0216155	4.46251e-11	0.000228631	0.8855	22.9798	0	Poisson
ENSG00000184903	IMMP2L	CD8_NC	7	chr7_110890434_G_A_b37	rs37731	-312139	972	0.494908	0.161583	0.0236177	7.47438e-12	9.6485e-07	1.03267	36.3505	0	Poisson
ENSG00000128534	NAA38	CD8_NC	7	chr7_117894597_G_T_b37	rs41906	70511	657	0.334521	0.105168	0.00703362	1.36018e-50	2.27741e-31	0.91976	8.079	0	Poisson
ENSG00000128609	NDUFA5	CD8_NC	7	chr7_122955201_T_C_b37	rs78195157	-243108	197	0.100305	-0.0758228	0.0134703	1.79928e-08	0.0493684	0.943831	9.37201	0	Poisson
ENSG00000146809	ASB15	CD8_NC	7	chr7_122934227_T_C_b37	rs6960660	-272837	573	0.291752	0.377646	0.0666804	1.22971e-08	0.00242165	0.926163	26.1932	0	Poisson
ENSG00000272686	RP11-390E23.6	CD8_NC	7	chr7_123860781_C_T_b37	rs2191465	471659	478	0.756619	-0.207024	0.0476891	1.36737e-05	0.0497006	1.0348	48.8031	0	Poisson
ENSG00000048405	ZNF800	CD8_NC	7	chr7_126889537_A_G_b37	rs7777222	-182441	353	0.179735	-0.0821595	0.0167916	9.87297e-07	0.0254767	0.971049	35.3137	0	Poisson
ENSG00000165055	METTL2B	CD8_NC	7	chr7_128147839_G_A_b37	rs78207146	31056	310	0.157841	0.209221	0.0273847	1.95468e-14	1.63782e-07	1.00748	27.7923	0	Poisson
ENSG00000271553	RP11-274B21.10	CD8_NC	7	chr7_128285379_T_A_b37	rs35603038	-21718	258	0.131365	0.491305	0.096209	2.43916e-07	0.0120647	1.00539	48.3225	0	Poisson
ENSG00000158525	CPA5	CD8_NC	7	chr7_129980067_G_A_b37	rs73152846	-4563	123	0.0626273	0.985277	0.0271376	0	1.6333e-192	1.75893	0.102079	0	Poisson
ENSG00000271204	RP11-138A9.1	CD8_NC	7	chr7_130627014_G_T_b37	rs12533596	10049	441	0.224542	0.166519	0.0121708	1.02221e-42	1.39857e-10	0.866299	1.80278	0	Poisson
ENSG00000273319	RP11-138A9.2	CD8_NC	7	chr7_130623257_A_C_b37	rs205724	2034	324	0.835031	0.236855	0.0155621	1.48637e-52	8.12307e-10	1.00462	0.716674	0	Poisson
ENSG00000105939	ZC3HAV1	CD8_NC	7	chr7_138730361_T_C_b37	rs7803490	-64104	968	0.507128	-0.152852	0.006986	2.51609e-106	1.82542e-49	0.857274	2.816	0	Poisson
ENSG00000133606	MKRN1	CD8_NC	7	chr7_140174091_C_A_b37	rs6966930	-5278	239	0.12169	-0.0980078	0.0133147	1.78406e-13	0.000115645	0.913591	19.3556	0	Poisson
ENSG00000272968	RBAK-RBAKDN	CD8_NC	7	chr7_5024540_G_A_b37	rs9689983	1191	136	0.0692464	-0.366807	0.0439619	4.85108e-17	1.59587e-10	1.00126	105.824	0	Poisson
ENSG00000157954	WIPI2	CD8_NC	7	chr7_5173155_T_C_b37	rs62441996	-56664	609	0.310081	0.0923958	0.0116273	1.87631e-15	6.77376e-08	1.0489	50.4399	0	Poisson
ENSG00000122674	CCZ1	CD8_NC	7	chr7_5937428_A_C_b37	rs28558301	-937	900	0.541752	-0.0955915	0.0107162	4.51223e-19	5.84414e-07	0.934619	11.0156	0	Poisson
ENSG00000136238	RAC1	CD8_NC	7	chr7_6431690_C_T_b37	rs836478	17536	947	0.482179	0.108636	0.00693464	2.36087e-55	1.09181e-27	0.937413	4.60886	0	Poisson
ENSG00000136240	KDELR2	CD8_NC	7	chr7_6524843_C_G_b37	rs2347784	970	550	0.280041	-0.180953	0.0122637	2.18134e-49	2.69577e-27	0.935726	7.26814	0	Poisson
ENSG00000229153	EPHA1-AS1	CD8_NC	7	chr7_143104816_G_A_b37	rs7794735	-90	171	0.0870672	-0.380796	0.0312101	1.23592e-34	9.65113e-18	0.912148	7.98395	0	Poisson
ENSG00000213214	ARHGEF35	CD8_NC	7	chr7_143796427_G_T_b37	rs1115231	-194803	389	0.198065	0.346067	0.0567052	8.50838e-10	0.000169065	0.922201	39.9256	0	Poisson
ENSG00000244479	OR2A1-AS1	CD8_NC	7	chr7_143723470_C_T_b37	rs2189874	-329804	789	0.598269	0.158224	0.0308135	2.73121e-07	0.0112995	0.944865	40.4562	0	Poisson
ENSG00000197362	ZNF786	CD8_NC	7	chr7_148781070_G_C_b37	rs62507489	-6804	758	0.614053	0.212839	0.0297879	8.04481e-13	1.99525e-05	0.940316	31.606	0	Poisson
ENSG00000171130	ATP6V0E2	CD8_NC	7	chr7_149568262_A_G_b37	rs4725834	-1795	765	0.610489	-0.113989	0.0081019	5.22769e-45	1.48022e-23	0.932063	7.14835	0	Poisson
ENSG00000127399	LRRC61	CD8_NC	7	chr7_150020381_G_A_b37	rs1962004	653	483	0.245927	0.300426	0.0355362	2.16118e-17	3.37063e-09	1.00062	25.2215	0	Poisson
ENSG00000133574	GIMAP4	CD8_NC	7	chr7_150278235_C_G_b37	rs6960073	13870	793	0.403768	-0.0864213	0.00550112	1.18621e-55	0.0301583	2.16358	0.103977	0	Poisson
ENSG00000133561	GIMAP6	CD8_NC	7	chr7_150363735_T_C_b37	rs16884586	34262	385	0.196029	-0.151856	0.0163802	1.71382e-20	0.00482279	0.877265	2.22113	0	Poisson
ENSG00000106560	GIMAP2	CD8_NC	7	chr7_150386627_C_T_b37	rs79807098	3839	231	0.117617	-0.110043	0.0132675	1.05978e-16	8.89238e-06	0.931915	9.99884	0	Poisson
ENSG00000196329	GIMAP5	CD8_NC	7	chr7_150381356_C_T_b37	rs10244273	-37985	386	0.196538	-0.121365	0.0099823	4.78728e-34	0.000196502	0.924752	1.0063	0	Poisson
ENSG00000187260	WDR86	CD8_NC	7	chr7_151091515_A_G_b37	rs7782289	-16298	770	0.607943	0.211495	0.038559	3.8846e-08	0.0447968	0.951784	46.5936	0	Poisson
ENSG00000127377	CRYGN	CD8_NC	7	chr7_151138704_T_C_b37	rs6965504	805	649	0.330448	0.833471	0.105016	3.70249e-16	2.20388e-09	0.951712	137.259	0	Poisson
ENSG00000239911	PRKAG2-AS1	CD8_NC	7	chr7_151574474_C_G_b37	rs147892513	347	112	0.0570265	-0.33561	0.0485931	3.87285e-12	1.04757e-05	0.973965	80.6067	0	Poisson
ENSG00000261455	LINC01003	CD8_NC	7	chr7_152150646_T_C_b37	rs10230198	-10225	669	0.340631	-0.10059	0.0211518	1.95615e-06	0.0389574	0.924289	90.4278	0	Poisson
ENSG00000196584	XRCC2	CD8_NC	7	chr7_152367084_T_C_b37	rs3218410	-6166	469	0.238798	0.366659	0.0782221	2.3908e-06	0.0374814	0.988025	89.8495	0	Poisson
ENSG00000273117	AC144652.1	CD8_NC	7	chr7_155086502_A_G_b37	rs28694084	-2749	855	0.564664	0.280976	0.039381	8.03529e-13	4.00083e-06	1.01933	67.1971	0	Poisson
ENSG00000244291	C7orf13	CD8_NC	7	chr7_156468378_C_A_b37	rs2886381	35030	558	0.284114	-0.413272	0.0685825	1.23255e-09	0.00059985	0.959514	84.5414	0	Poisson
ENSG00000009335	UBE3C	CD8_NC	7	chr7_157069842_C_T_b37	rs78082569	138235	168	0.0855397	0.199328	0.0347335	9.00998e-09	0.00155906	0.99543	59.1322	0	Poisson
ENSG00000146918	NCAPG2	CD8_NC	7	chr7_158500207_G_A_b37	rs73167215	2687	150	0.0763747	0.653126	0.0631853	7.70926e-26	8.45971e-11	0.848928	8.71804	0	Poisson
ENSG00000126870	WDR60	CD8_NC	7	chr7_158671116_G_A_b37	rs112459085	21847	452	0.230143	-0.115539	0.0200728	8.44093e-09	0.00613986	0.965963	21.4524	0	Poisson
ENSG00000146574	CCZ1B	CD8_NC	7	chr7_6862678_T_C_b37	rs7789081	-3723	890	0.453157	-0.35694	0.0214799	1.1526e-62	5.2901e-46	1.03255	18.9539	0	Poisson
ENSG00000106460	TMEM106B	CD8_NC	7	chr7_12301586_A_G_b37	rs7457114	50719	462	0.764766	-0.105305	0.0141454	9.46352e-14	0.00448474	0.958966	8.84937	0	Poisson
ENSG00000146530	VWDE	CD8_NC	7	chr7_12453808_A_G_b37	rs847987	10241	427	0.217413	0.645323	0.100116	6.00324e-11	0.000143966	0.891875	56.5752	0	Poisson
ENSG00000196683	TOMM7	CD8_NC	7	chr7_22813060_A_G_b37	rs12537965	-49410	864	0.560081	0.070283	0.00177372	0	1.85368e-217	1.62906	0.139511	0	Poisson
ENSG00000226816	AC005082.12	CD8_NC	7	chr7_23242754_A_T_b37	rs858306	-2878	756	0.384929	0.699526	0.101138	1.6409e-12	0.000288565	0.853367	14.1664	0	Poisson
ENSG00000050344	NFE2L3	CD8_NC	7	chr7_26157954_C_T_b37	rs35428152	-33906	424	0.215886	-0.30295	0.0637258	1.82908e-06	0.0259066	1.09899	58.8503	0	Poisson
ENSG00000005020	SKAP2	CD8_NC	7	chr7_26904330_C_G_b37	rs17323934	-130528	460	0.234216	0.235863	0.0279311	2.52534e-17	4.12909e-09	1.01183	27.4	0	Poisson
ENSG00000233429	HOTAIRM1	CD8_NC	7	chr7_26820577_T_C_b37	rs3801850	-314689	492	0.250509	0.0927938	0.018008	2.53405e-07	0.0490201	0.988156	22.8624	0	Poisson
ENSG00000273014	RP11-225B17.2	CD8_NC	7	chr7_32541756_G_A_b37	rs34028383	-256738	263	0.13391	2.05939	0.260545	8.71538e-21	2.77516e-10	0.822703	12.5229	0	Poisson
ENSG00000122643	NT5C3A	CD8_NC	7	chr7_33076485_A_G_b37	rs6968519	-25924	522	0.734216	-0.126698	0.0116137	9.61474e-28	3.94554e-14	0.918607	8.56436	0	Poisson
ENSG00000122557	HERPUD2	CD8_NC	7	chr7_35736786_C_G_b37	rs1318183	1605	732	0.372709	0.0708594	0.0111348	1.95082e-10	0.00593342	0.94147	15.6399	0	Poisson
ENSG00000136250	AOAH	CD8_NC	7	chr7_36752090_T_C_b37	rs4723561	-12064	790	0.59776	-0.198013	0.0254388	6.39268e-15	1.17816e-07	0.988198	47.9422	0	Poisson
ENSG00000155849	ELMO1	CD8_NC	7	chr7_37276257_C_T_b37	rs2541073	-212595	695	0.35387	0.07718	0.0137055	1.77674e-08	0.0180846	0.989746	24.0708	0	Poisson
ENSG00000010270	STARD3NL	CD8_NC	7	chr7_38596612_C_T_b37	rs4427071	378788	943	0.519857	-0.102291	0.0190909	8.30508e-08	0.0400153	1.00441	36.3731	0	Poisson
ENSG00000106591	MRPL32	CD8_NC	7	chr7_42920185_T_G_b37	rs61016431	-51614	286	0.145621	0.147198	0.0184293	1.30715e-15	1.68279e-06	0.963716	15.1476	0	Poisson
ENSG00000106603	COA1	CD8_NC	7	chr7_43851539_C_A_b37	rs671234	82223	639	0.674644	-0.103881	0.0112028	1.73213e-20	1.10669e-09	0.944708	18.4569	0	Poisson
ENSG00000106608	URGCP	CD8_NC	7	chr7_44010922_A_G_b37	rs2595722	44912	952	0.515275	0.116363	0.0222129	1.5904e-07	0.0259066	1.01263	29.1408	0	Poisson
ENSG00000122678	POLM	CD8_NC	7	chr7_44101696_G_A_b37	rs79603064	-20443	177	0.0901222	0.244379	0.0212466	9.05846e-31	6.50312e-20	0.947259	28.8327	0	Poisson
ENSG00000158604	TMED4	CD8_NC	7	chr7_44615527_G_A_b37	rs217368	-6359	898	0.45723	-0.0477436	0.00862881	3.1377e-08	0.0359359	0.93053	26.6108	0	Poisson
ENSG00000272768	RP4-673M15.1	CD8_NC	7	chr7_44956132_C_T_b37	rs62460548	31580	935	0.523931	-0.29392	0.0497608	3.09422e-09	0.00362147	0.919502	26.194	0	Poisson
ENSG00000122679	RAMP3	CD8_NC	7	chr7_45204038_G_A_b37	rs11979392	6648	414	0.210794	1.23284	0.174293	6.60047e-14	1.82945e-06	0.925714	26.345	0	Poisson
ENSG00000185811	IKZF1	CD8_NC	7	chr7_50423963_C_G_b37	rs7806674	80243	868	0.558045	0.0554202	0.0064079	5.15589e-18	3.81881e-05	0.895624	6.0133	0	Poisson
ENSG00000132436	FIGNL1	CD8_NC	7	chr7_50476139_C_T_b37	rs12719019	-41949	980	0.498982	0.313234	0.0304369	5.19022e-25	1.63432e-17	1.00317	48.6688	0	Poisson
ENSG00000178665	ZNF713	CD8_NC	7	chr7_55950403_A_C_b37	rs58437984	-4802	361	0.183809	0.586355	0.0914628	7.63108e-11	4.71698e-05	0.983262	28.7898	0	Poisson
ENSG00000146733	PSPH	CD8_NC	7	chr7_55824205_A_G_b37	rs10899768	-295092	336	0.171079	0.49951	0.0509555	3.59163e-23	8.28905e-16	0.982373	36.814	0	Poisson
ENSG00000129103	SUMF2	CD8_NC	7	chr7_56221779_C_T_b37	rs1880348	90084	250	0.127291	0.0788327	0.011777	2.15062e-11	7.05906e-05	0.984683	21.7553	0	Poisson
ENSG00000106153	CHCHD2	CD8_NC	7	chr7_56176101_C_T_b37	rs2908547	1832	429	0.781568	-0.0765288	0.0042826	1.88916e-71	4.76752e-24	1.09115	0.530689	0	Poisson
ENSG00000196247	ZNF107	CD8_NC	7	chr7_63907410_C_T_b37	rs1842055	-219101	875	0.554481	0.174456	0.0297681	4.43716e-09	0.000158912	1.01896	30.0533	0	Poisson
ENSG00000197008	ZNF138	CD8_NC	7	chr7_64211948_G_A_b37	rs62455850	-42818	143	0.0728106	-0.200535	0.0408343	8.70351e-07	0.00706191	1.00848	24.7542	0	Poisson
ENSG00000126522	ASL	CD8_NC	7	chr7_65093568_T_A_b37	rs10085415	-447217	845	0.430244	0.129471	0.0239521	6.31251e-08	0.000822231	0.950244	14.9112	0	Poisson
ENSG00000223473	GS1-124K5.3	CD8_NC	7	chr7_66178602_C_A_b37	rs2659904	220049	826	0.42057	0.209548	0.0342866	9.07677e-10	4.45241e-05	0.969049	12.9654	0	Poisson
ENSG00000237310	GS1-124K5.4	CD8_NC	7	chr7_65834998_T_G_b37	rs6969224	-123695	514	0.261711	0.202985	0.0286819	1.35058e-12	3.66116e-07	0.900669	15.2167	0	Poisson
ENSG00000272831	RP11-792A8.4	CD8_NC	7	chr7_66301193_C_T_b37	rs78996796	95821	109	0.055499	0.377279	0.0306181	2.78961e-35	3.43915e-25	0.939901	19.0228	0	Poisson
ENSG00000130305	NSUN5	CD8_NC	7	chr7_72368344_G_T_b37	rs10263853	-354520	968	0.507128	0.0835778	0.0110164	3.22439e-14	1.21438e-05	0.953673	9.55608	0	Poisson
ENSG00000071462	WBSCR22	CD8_NC	7	chr7_73094268_G_A_b37	rs75060825	-3087	104	0.0529532	0.110468	0.0212791	2.05857e-07	0.0206803	0.981239	34.6009	0	Poisson
ENSG00000165171	WBSCR27	CD8_NC	7	chr7_73236266_G_A_b37	rs4717820	-20599	468	0.761711	-0.895017	0.108182	1.50114e-17	3.38996e-11	0.971586	46.4542	0	Poisson
ENSG00000104714	ERICH1	CD8_NC	8	chr8_601226_G_T_b37	rs1703910	-86880	688	0.350305	-0.0947341	0.00957382	4.22616e-23	4.41958e-12	0.97548	29.5106	0	Poisson
ENSG00000253982	CTD-2336O2.1	CD8_NC	8	chr8_1710632_T_C_b37	rs6558535	-2036	568	0.710794	0.256197	0.0177153	1.19046e-47	5.62956e-29	0.950895	30.3432	0	Poisson
ENSG00000104728	ARHGEF10	CD8_NC	8	chr8_1806229_A_C_b37	rs4875950	34087	510	0.259674	0.534575	0.056001	5.30405e-22	3.43166e-08	0.856215	16.7812	0	Poisson
ENSG00000036448	MYOM2	CD8_NC	8	chr8_2073189_G_A_b37	rs62478456	80034	306	0.155804	0.752268	0.0278305	2.09393e-169	7.45374e-85	0.834301	2.36864	0	Poisson
ENSG00000154589	LY96	CD8_NC	8	chr8_74905150_C_T_b37	rs10086976	1563	267	0.135947	0.154001	0.023779	9.03126e-11	0.0009	0.945335	20.5116	0	Poisson
ENSG00000171033	PKIA	CD8_NC	8	chr8_79473033_C_T_b37	rs7844056	44659	346	0.176171	-0.426279	0.0394333	1.21076e-27	1.30913e-15	0.973906	11.4036	0	Poisson
ENSG00000104427	ZC2HC1A	CD8_NC	8	chr8_79575804_T_C_b37	rs1021156	-2478	504	0.743381	0.28636	0.0543544	1.2522e-07	0.00372371	1.01788	35.4783	0	Poisson
ENSG00000076554	TPD52	CD8_NC	8	chr8_81025110_G_A_b37	rs7012097	-118357	874	0.44501	0.175868	0.0149747	6.34581e-32	1.89995e-17	0.974919	12.5468	0	Poisson
ENSG00000104497	SNX16	CD8_NC	8	chr8_82767901_A_C_b37	rs28437406	12800	794	0.595723	-0.209087	0.0460255	5.36125e-06	0.0189562	1.06375	69.9564	0	Poisson
ENSG00000155099	TMEM55A	CD8_NC	8	chr8_92043063_A_G_b37	rs143625312	-10229	99	0.0504073	0.221241	0.0493898	7.16608e-06	0.0486203	0.955709	29.5615	0	Poisson
ENSG00000253738	GS1-251I9.4	CD8_NC	8	chr8_92064862_A_G_b37	rs7341609	-17555	573	0.708248	0.0846255	0.0103808	3.5038e-16	2.20293e-05	0.938376	4.39571	0	Poisson
ENSG00000205133	TRIQK	CD8_NC	8	chr8_94005321_T_C_b37	rs61610000	-24580	157	0.0799389	0.99116	0.151889	9.09644e-12	1.08957e-05	0.936252	37.4181	0	Poisson
ENSG00000164758	MED30	CD8_NC	8	chr8_118533312_A_G_b37	rs11990107	360	397	0.202138	0.100969	0.0144175	2.45651e-12	0.00516566	0.914836	9.22811	0	Poisson
ENSG00000225885	AC023590.1	CD8_NC	8	chr8_119659371_G_A_b37	rs2514610	364993	181	0.907841	-0.363644	0.036682	2.06208e-23	1.28703e-13	0.98789	30.0368	0	Poisson
ENSG00000177570	SAMD12	CD8_NC	8	chr8_119629454_G_A_b37	rs2460970	-4780	182	0.907332	-0.365047	0.0576696	1.93849e-10	6.77204e-06	1.00235	91.8348	0	Poisson
ENSG00000156795	WDYHV1	CD8_NC	8	chr8_124436414_G_T_b37	rs13273416	7449	658	0.335031	-0.224282	0.0327783	6.96995e-12	1.41194e-06	1.0402	71.2759	0	Poisson
ENSG00000147687	TATDN1	CD8_NC	8	chr8_125600610_T_C_b37	rs76323552	48911	271	0.137984	0.0857815	0.0148059	6.81941e-09	0.0406137	0.96164	24.5637	0	Poisson
ENSG00000170873	MTSS1	CD8_NC	8	chr8_125585578_T_C_b37	rs11779706	-155152	600	0.694501	-0.203144	0.0251757	6.34412e-16	9.73795e-08	0.929688	41.6006	0	Poisson
ENSG00000253438	PCAT1	CD8_NC	8	chr8_127553029_T_C_b37	rs2385681	-306271	294	0.850305	0.303618	0.0611091	6.1292e-07	0.0162596	1.03284	92.9232	0	Poisson
ENSG00000184489	PTP4A3	CD8_NC	8	chr8_142412981_C_G_b37	rs9324547	10888	556	0.283096	0.132653	0.0239148	2.83771e-08	0.00602172	0.936045	85.6022	0	Poisson
ENSG00000253716	RP13-582O9.5	CD8_NC	8	chr8_144308635_A_G_b37	rs6985436	-55225	546	0.721996	-0.10974	0.0186189	3.69606e-09	0.00415418	0.95636	32.1664	0	Poisson
ENSG00000147813	NAPRT1	CD8_NC	8	chr8_144676862_C_T_b37	rs9657360	16079	412	0.790224	0.430873	0.0193145	1.0159e-111	2.58113e-75	0.932962	9.57373	0	Poisson
ENSG00000104529	EEF1D	CD8_NC	8	chr8_144572978_C_T_b37	rs59672514	-108733	172	0.0875764	0.0331742	0.0029658	4.77103e-29	0.000320283	0.932147	1.24361	0	Poisson
ENSG00000178209	PLEC	CD8_NC	8	chr8_145007534_C_T_b37	rs7003580	-43368	792	0.403259	-0.111055	0.0168318	4.07772e-11	0.00101917	0.958858	15.3563	0	Poisson
ENSG00000179632	MAF1	CD8_NC	8	chr8_145128890_A_G_b37	rs11985815	-30512	203	0.10336	-0.0819623	0.0121966	1.79255e-11	0.00107312	0.976934	12.7467	0	Poisson
ENSG00000254690	GS1-393G12.12	CD8_NC	8	chr8_145720682_A_G_b37	rs13276862	181881	169	0.0860489	0.650269	0.151252	1.22165e-05	0.018511	0.975819	46.6693	0	Poisson
ENSG00000214597	TMEM249	CD8_NC	8	chr8_146002589_G_A_b37	rs2955203	424015	184	0.0936864	2.22052	0.478986	3.09213e-08	0.00673945	0.821177	12.2765	0	Poisson
ENSG00000071894	CPSF1	CD8_NC	8	chr8_145622923_T_C_b37	rs2977835	-11830	718	0.36558	-0.135547	0.0235182	7.9917e-09	0.000278982	0.96467	28.0823	0	Poisson
ENSG00000160948	VPS28	CD8_NC	8	chr8_145642886_C_T_b37	rs117891721	-11045	113	0.0575356	0.18165	0.0124682	3.33929e-48	7.67042e-30	0.914145	8.45271	0	Poisson
ENSG00000160959	LRRC14	CD8_NC	8	chr8_145742879_T_C_b37	rs2306386	-497	929	0.526986	-0.166622	0.0192461	4.38602e-18	2.0313e-11	0.957471	30.807	0	Poisson
ENSG00000175806	MSRA	CD8_NC	8	chr8_10190040_C_T_b37	rs7832708	278262	975	0.496436	-0.0843113	0.0163995	2.71136e-07	0.0148259	0.989746	60.407	0	Poisson
ENSG00000171044	XKR6	CD8_NC	8	chr8_10662953_T_C_b37	rs12544044	-395922	515	0.26222	0.299363	0.058946	3.48061e-07	0.0275908	0.985417	38.842	0	Poisson
ENSG00000154328	NEIL2	CD8_NC	8	chr8_11635569_T_C_b37	rs4840581	8421	899	0.542261	-0.102518	0.0199681	2.8053e-07	0.0141161	0.989956	49.205	0	Poisson
ENSG00000079459	FDFT1	CD8_NC	8	chr8_11657838_T_C_b37	rs13276352	4756	376	0.191446	-0.217041	0.0152116	2.24626e-46	4.72341e-27	0.924095	12.3182	0	Poisson
ENSG00000255046	RP11-297N6.4	CD8_NC	8	chr8_11720227_G_C_b37	rs1293303	60150	874	0.44501	0.213421	0.0409841	1.8178e-07	0.00631425	1.00123	57.3442	0	Poisson
ENSG00000155970	MICU3	CD8_NC	8	chr8_16891113_T_A_b37	rs183146563	6366	102	0.0519348	0.373678	0.0498987	4.80816e-14	3.00906e-07	1.03825	56.1013	0	Poisson
ENSG00000129422	MTUS1	CD8_NC	8	chr8_17569269_C_T_b37	rs435941	-89157	741	0.377291	0.244189	0.0383184	1.6757e-10	0.000187334	0.982732	84.5335	0	Poisson
ENSG00000078674	PCM1	CD8_NC	8	chr8_17801725_A_G_b37	rs2299588	21376	504	0.743381	-0.0891305	0.00931963	1.09711e-21	2.24741e-11	0.977691	32.6769	0	Poisson
ENSG00000147408	CSGALNACT1	CD8_NC	8	chr8_19622801_C_T_b37	rs73204703	7261	332	0.169043	0.179866	0.0217658	1.28397e-16	1.01237e-06	0.982699	24.6824	0	Poisson
ENSG00000173566	NUDT18	CD8_NC	8	chr8_21968537_A_G_b37	rs6557823	1605	883	0.550407	-0.169008	0.0240077	1.81291e-12	1.14221e-06	0.954564	77.8862	0	Poisson
ENSG00000120910	PPP3CC	CD8_NC	8	chr8_22400098_T_C_b37	rs2249098	101766	907	0.461813	-0.0633987	0.0102887	7.13527e-10	0.0153507	0.945256	23.3129	0	Poisson
ENSG00000147454	SLC25A37	CD8_NC	8	chr8_23446253_G_A_b37	rs13267262	59935	862	0.4389	-0.0855298	0.0142944	2.16395e-09	0.000995266	1.02762	63.3528	0	Poisson
ENSG00000104228	TRIM35	CD8_NC	8	chr8_27176189_G_C_b37	rs55906168	7353	873	0.555499	-0.201552	0.0329379	8.77793e-10	0.000189366	1.01337	50.1809	0	Poisson
ENSG00000120915	EPHX2	CD8_NC	8	chr8_27396111_G_T_b37	rs4149252	47815	298	0.151731	0.164492	0.0138724	1.67216e-32	4.10635e-11	0.897862	4.37637	0	Poisson
ENSG00000147419	CCDC25	CD8_NC	8	chr8_27583744_C_A_b37	rs1075587	-46426	668	0.340122	0.0608282	0.0111519	4.88893e-08	0.0121475	0.979997	40.5539	0	Poisson
ENSG00000147421	HMBOX1	CD8_NC	8	chr8_28909523_C_T_b37	rs10088428	161612	485	0.246945	-0.398362	0.0205264	4.97579e-85	2.6577e-62	0.967425	13.3507	0	Poisson
ENSG00000172728	FUT10	CD8_NC	8	chr8_33323127_C_T_b37	rs1113663	-7813	794	0.595723	-0.394307	0.061508	1.14714e-10	1.26345e-05	0.977182	31.3732	0	Poisson
ENSG00000147471	PROSC	CD8_NC	8	chr8_37620674_G_A_b37	rs79185250	563	135	0.0687373	0.177755	0.0242218	2.01808e-13	3.42393e-05	0.92812	18.9086	0	Poisson
ENSG00000085788	DDHD2	CD8_NC	8	chr8_38101003_A_G_b37	rs16887273	18267	476	0.242363	0.112171	0.0229851	1.04545e-06	0.0409238	0.915858	60.027	0	Poisson
ENSG00000077782	FGFR1	CD8_NC	8	chr8_38324281_C_A_b37	rs17182134	-2071	153	0.0779022	-0.39655	0.060443	4.03548e-11	0.000464243	0.971484	27.5213	0	Poisson
ENSG00000147526	TACC1	CD8_NC	8	chr8_38644914_A_G_b37	rs11467	59210	757	0.385438	-0.0822811	0.0131398	3.76041e-10	0.000461674	0.986965	40.9429	0	Poisson
ENSG00000158669	AGPAT6	CD8_NC	8	chr8_41078439_C_T_b37	rs4736947	-356267	253	0.128819	0.13089	0.0276471	2.15803e-06	0.0266752	1.01696	68.933	0	Poisson
ENSG00000176209	SMIM19	CD8_NC	8	chr8_42431768_C_A_b37	rs2974366	35470	779	0.60336	-0.0802813	0.0108818	1.58899e-13	1.92526e-08	1.04987	34.2225	0	Poisson
ENSG00000232941	AC090186.1	CD8_NC	8	chr8_52786158_G_A_b37	rs13267846	56015	180	0.90835	0.48627	0.0553501	7.06399e-19	3.15449e-07	0.885225	7.65533	0	Poisson
ENSG00000137574	TGS1	CD8_NC	8	chr8_56661527_G_A_b37	rs6995712	-24174	237	0.879328	0.12664	0.0226587	2.2354e-08	0.00960958	0.950582	28.6649	0	Poisson
ENSG00000255321	RP11-91I20.4	CD8_NC	8	chr8_61617849_C_T_b37	rs72650452	152254	253	0.128819	0.700307	0.141799	3.82339e-07	0.0113892	0.933284	45.2086	0	Poisson
ENSG00000198363	ASPH	CD8_NC	8	chr8_62839639_C_A_b37	rs984349	212484	801	0.592159	0.166247	0.0337987	8.45417e-07	0.0162028	0.985022	47.9493	0	Poisson
ENSG00000205268	PDE7A	CD8_NC	8	chr8_66902720_T_C_b37	rs62506639	148163	355	0.180754	0.0968948	0.0127502	2.91008e-14	0.00402025	0.901309	4.2378	0	Poisson
ENSG00000169085	C8orf46	CD8_NC	8	chr8_67383784_T_C_b37	rs2719008	11546	901	0.458758	-0.895921	0.19952	3.26991e-06	0.0319994	0.914546	31.8379	0	Poisson
ENSG00000246366	RP11-382J12.1	CD8_NC	8	chr8_71564667_T_C_b37	rs441890	43855	826	0.42057	0.266612	0.0228926	1.55564e-31	4.27223e-19	0.921868	12.1554	0	Poisson
ENSG00000221947	XKR9	CD8_NC	8	chr8_71689031_A_G_b37	rs13252584	107431	954	0.514257	0.577402	0.0922771	2.27642e-10	1.18779e-05	1.00848	28.7441	0	Poisson
ENSG00000107099	DOCK8	CD8_NC	9	chr9_370199_A_G_b37	rs12156499	155345	284	0.144603	0.156026	0.0126963	9.01097e-35	5.9162e-16	0.892295	7.30466	0	Poisson
ENSG00000107104	KANK1	CD8_NC	9	chr9_333819_G_A_b37	rs10813804	-136472	348	0.177189	0.266681	0.0472451	1.52206e-08	0.010236	0.97554	37.2407	0	Poisson
ENSG00000107249	GLIS3	CD8_NC	9	chr9_4297036_A_C_b37	rs56795713	-51356	166	0.0845214	-0.673265	0.119066	8.5124e-09	0.0223439	0.918206	55.247	0	Poisson
ENSG00000107018	RLN1	CD8_NC	9	chr9_5336412_T_A_b37	rs72499177	-3461	455	0.23167	0.273182	0.0497877	3.72843e-08	0.0026802	0.966265	75.6331	0	Poisson
ENSG00000107020	PLGRKT	CD8_NC	9	chr9_5381870_A_G_b37	rs2381277	-56008	701	0.643075	-0.119364	0.0113579	7.28069e-26	9.84164e-16	0.975611	35.1813	0	Poisson
ENSG00000136842	TMOD1	CD8_NC	9	chr9_100335653_A_G_b37	rs2805806	72191	768	0.391039	-0.450877	0.0675814	1.73362e-11	4.18923e-06	0.948539	41.3533	0	Poisson
ENSG00000136932	C9orf156	CD8_NC	9	chr9_100677100_G_C_b37	rs3780418	-7752	511	0.260183	0.248609	0.0261865	1.78591e-21	2.22496e-13	0.972849	50.7143	0	Poisson
ENSG00000136783	NIPSNAP3A	CD8_NC	9	chr9_107527916_G_A_b37	rs2487714	17947	914	0.534623	0.15941	0.0257499	5.75179e-10	0.000360566	0.949541	68.3541	0	Poisson
ENSG00000165028	NIPSNAP3B	CD8_NC	9	chr9_107526619_G_A_b37	rs62565988	181	283	0.144094	0.814632	0.14771	1.59156e-08	0.00655416	0.892131	44.4495	0	Poisson
ENSG00000119326	CTNNAL1	CD8_NC	9	chr9_111663793_C_T_b37	rs10979605	-112016	144	0.0733198	0.490837	0.0689404	6.4508e-13	0.0058873	0.860298	8.95235	0	Poisson
ENSG00000228623	ZNF883	CD8_NC	9	chr9_115892245_G_A_b37	rs10981637	117738	230	0.117108	0.346583	0.0672101	2.13008e-07	0.0430224	0.863974	84.6073	0	Poisson
ENSG00000119431	HDHD3	CD8_NC	9	chr9_116138013_C_T_b37	rs3747816	-1266	342	0.174134	-0.164793	0.0246951	2.38436e-11	0.000142278	0.946462	54.4406	0	Poisson
ENSG00000106952	TNFSF8	CD8_NC	9	chr9_117660601_G_C_b37	rs5003740	-32096	339	0.172607	-0.193667	0.0288827	1.88096e-11	4.82758e-05	0.993311	38.7845	0	Poisson
ENSG00000226752	PSMD5-AS1	CD8_NC	9	chr9_123358262_G_A_b37	rs2416759	-228844	588	0.700611	-0.329155	0.00841606	0	1.66862e-217	1.06452	0.384162	0	Poisson
ENSG00000229245	RP11-542K23.7	CD8_NC	9	chr9_125168878_C_T_b37	rs35918962	3192	232	0.118126	1.47467	0.0668575	1.39145e-127	1.74728e-86	0.9274	7.24335	0	Poisson
ENSG00000119522	DENND1A	CD8_NC	9	chr9_126970820_G_A_b37	rs10739644	278389	135	0.931263	-0.369638	0.0788574	2.43469e-06	0.00931558	1.06314	87.5236	0	Poisson
ENSG00000136828	RALGPS1	CD8_NC	9	chr9_129835114_G_A_b37	rs2789517	158061	264	0.86558	-0.243792	0.053768	5.50077e-06	0.0404559	1.00008	84.8306	0	Poisson
ENSG00000167094	TTC16	CD8_NC	9	chr9_130527270_G_A_b37	rs10760498	48925	848	0.568228	-0.199543	0.025851	1.05474e-14	7.96442e-07	0.987237	16.0533	0	Poisson
ENSG00000160408	ST6GALNAC6	CD8_NC	9	chr9_130668957_A_G_b37	rs10819317	1270	322	0.163951	-0.179096	0.024105	1.01005e-13	4.23465e-07	0.977113	27.5377	0	Poisson
ENSG00000136908	DPM2	CD8_NC	9	chr9_130705120_C_T_b37	rs1043060	4357	251	0.8722	-0.111913	0.0207169	6.4789e-08	0.00438001	0.978188	43.5327	0	Poisson
ENSG00000171159	C9orf16	CD8_NC	9	chr9_130931586_C_A_b37	rs10987905	9047	563	0.28666	-0.0311456	0.00506817	7.96585e-10	0.00713306	0.939533	11.0148	0	Poisson
ENSG00000160446	ZDHHC12	CD8_NC	9	chr9_131489620_C_T_b37	rs55697116	3214	527	0.26833	0.0792389	0.0120956	5.6501e-11	0.000328962	0.961867	12.174	0	Poisson
ENSG00000223478	RP11-545E17.3	CD8_NC	9	chr9_131489620_C_T_b37	rs55697116	2896	527	0.26833	0.415201	0.0207296	1.84722e-90	3.92352e-55	0.849015	5.04241	0	Poisson
ENSG00000167136	ENDOG	CD8_NC	9	chr9_131589033_C_T_b37	rs2997913	8280	560	0.714868	0.216458	0.0353619	8.61505e-10	0.00117337	0.928527	17.6573	0	Poisson
ENSG00000136819	C9orf78	CD8_NC	9	chr9_132588228_C_G_b37	rs1590705	-9914	501	0.255092	-0.105196	0.00672262	3.07763e-55	6.13818e-34	0.944751	16.2608	0	Poisson
ENSG00000148290	SURF1	CD8_NC	9	chr9_136291063_C_T_b37	rs3118667	67511	956	0.513238	-0.0958273	0.00876761	7.94514e-28	6.60572e-17	0.965537	51.3995	0	Poisson
ENSG00000233016	SNHG7	CD8_NC	9	chr9_139613998_C_T_b37	rs11145844	-8638	215	0.10947	-0.373472	0.0108377	2.78567e-263	1.12869e-160	0.899052	1.95164	0	Poisson
ENSG00000054148	PHPT1	CD8_NC	9	chr9_139739643_T_C_b37	rs10870132	-3533	415	0.788697	-0.0807887	0.010409	8.24795e-15	4.29976e-05	0.930624	12.9165	0	Poisson
ENSG00000214402	LCNL1	CD8_NC	9	chr9_139857912_G_A_b37	rs11145948	-18444	944	0.519348	-0.370101	0.0462434	8.58396e-16	6.48337e-07	0.958076	24.4547	0	Poisson
ENSG00000148362	C9orf142	CD8_NC	9	chr9_139866247_T_G_b37	rs11790360	-20623	917	0.533096	-0.0530994	0.00602713	1.23983e-18	1.95897e-06	0.920961	11.7649	0	Poisson
ENSG00000169583	CLIC3	CD8_NC	9	chr9_139857912_G_A_b37	rs11145948	-33343	944	0.519348	-0.106081	0.0168085	2.72095e-10	0.00791683	0.951995	20.6915	0	Poisson
ENSG00000107281	NPDC1	CD8_NC	9	chr9_139945051_A_G_b37	rs7869520	4396	173	0.911914	0.276879	0.0276282	8.80721e-24	0.000331762	0.845882	2.15238	0	Poisson
ENSG00000175893	ZDHHC21	CD8_NC	9	chr9_14650684_T_C_b37	rs7851730	-42785	344	0.175153	-0.205302	0.0343053	2.03745e-09	0.00309107	0.962841	69.7552	0	Poisson
ENSG00000155158	TTC39B	CD8_NC	9	chr9_15300968_C_A_b37	rs4008004	-6390	440	0.224033	-0.166279	0.0236062	1.76646e-12	1.99409e-06	1.01506	66.8048	0	Poisson
ENSG00000188921	PTPLAD2	CD8_NC	9	chr9_21008725_A_G_b37	rs1857649	-22910	936	0.523422	-0.103284	0.0124513	1.05889e-16	4.4798e-07	0.97214	11.2051	0	Poisson
ENSG00000176399	DMRTA1	CD8_NC	9	chr9_22381409_G_T_b37	rs34254072	-65431	217	0.110489	1.29276	0.281234	7.34753e-07	0.0374814	0.904005	28.4558	0	Poisson
ENSG00000147894	C9orf72	CD8_NC	9	chr9_27555836_C_T_b37	rs10967984	-18028	962	0.510183	-0.127238	0.0219103	6.17573e-09	0.00790692	0.974742	54.253	0	Poisson
ENSG00000086061	DNAJA1	CD8_NC	9	chr9_33035114_A_G_b37	rs7469374	9905	701	0.356925	-0.108879	0.00866608	3.10227e-36	5.04761e-06	0.915665	1.0094	0	Poisson
ENSG00000086062	B4GALT1	CD8_NC	9	chr9_33123106_T_A_b37	rs6476400	-44248	659	0.33554	0.284484	0.0145075	3.91007e-86	1.5168e-44	0.9262	4.52314	0	Poisson
ENSG00000164978	NUDT2	CD8_NC	9	chr9_34353879_G_T_b37	rs10814102	24375	301	0.153259	0.436228	0.0164163	4.09525e-158	9.86688e-105	0.868335	4.78819	0	Poisson
ENSG00000213930	GALT	CD8_NC	9	chr9_34655436_T_C_b37	rs2812357	8803	840	0.572301	0.0963559	0.0101555	2.26046e-21	4.50934e-07	0.887824	4.53032	0	Poisson
ENSG00000107185	RGP1	CD8_NC	9	chr9_35892113_C_T_b37	rs1475115	142910	191	0.0972505	0.14104	0.0294607	1.65529e-06	0.041147	0.999916	56.3754	0	Poisson
ENSG00000137106	GRHPR	CD8_NC	9	chr9_37422656_C_T_b37	rs4878690	-7	639	0.325356	0.226953	0.0125898	5.47951e-73	6.32841e-53	0.995249	13.7096	0	Poisson
ENSG00000122696	SLC25A51	CD8_NC	9	chr9_37876995_G_C_b37	rs75430666	-27355	277	0.141039	0.22758	0.0389266	4.67321e-09	0.00011306	1.10858	75.1687	0	Poisson
ENSG00000204711	C9orf135	CD8_NC	9	chr9_72407055_T_C_b37	rs72721148	-28654	234	0.119145	1.80655	0.0449993	0	0	0.953065	0.70104	0	Poisson
ENSG00000135048	TMEM2	CD8_NC	9	chr9_74376021_C_T_b37	rs62544891	-55585	180	0.0916497	0.259163	0.0212383	1.96911e-34	1.2797e-11	0.862207	3.63809	0	Poisson
ENSG00000106733	NMRK1	CD8_NC	9	chr9_77707300_A_T_b37	rs11144225	4167	833	0.424134	-0.178189	0.0104951	8.36642e-65	2.49546e-44	0.954523	23.9578	0	Poisson
ENSG00000134996	OSTF1	CD8_NC	9	chr9_77754494_G_A_b37	rs11144249	51035	783	0.398676	-0.100146	0.00824972	6.15178e-34	4.31697e-12	0.859542	5.46161	0	Poisson
ENSG00000106829	TLE4	CD8_NC	9	chr9_82267732_C_G_b37	rs2297499	81044	742	0.6222	-0.135292	0.0080004	3.10974e-64	5.04112e-23	0.853976	2.13761	0	Poisson
ENSG00000135070	ISCA1	CD8_NC	9	chr9_88899739_T_C_b37	rs1570586	2063	685	0.651222	-0.125658	0.0113411	1.44295e-28	2.94934e-13	0.897833	10.8254	0	Poisson
ENSG00000135047	CTSL	CD8_NC	9	chr9_90324077_C_T_b37	rs3118865	-16357	945	0.481161	-0.43338	0.0438409	2.38051e-23	3.22151e-13	0.94216	47.5794	0	Poisson
ENSG00000187764	SEMA4D	CD8_NC	9	chr9_92071018_C_T_b37	rs9410322	-42027	583	0.296843	-0.0758116	0.0106569	1.11295e-12	0.007324	0.879356	7.54366	0	Poisson
ENSG00000169071	ROR2	CD8_NC	9	chr9_94681965_A_G_b37	rs7042585	-30479	109	0.055499	1.82484	0.350429	2.02602e-09	0.00722831	0.816951	10.1438	0	Poisson
ENSG00000131669	NINJ1	CD8_NC	9	chr9_95888667_T_C_b37	rs12235416	-7903	363	0.184827	-0.0896834	0.0159612	1.90273e-08	0.0247301	0.945997	17.8517	0	Poisson
ENSG00000165140	FBP1	CD8_NC	9	chr9_97401991_T_A_b37	rs12553205	-540	829	0.422098	0.193458	0.032852	3.70566e-09	0.000311725	0.946175	38.1912	0	Poisson
ENSG00000271314	RP11-435O5.6	CD8_NC	9	chr9_98413145_G_A_b37	rs72754389	155939	255	0.129837	1.01496	0.224912	2.53083e-06	0.029477	0.912573	51.9213	0	Poisson
ENSG00000182150	ERCC6L2	CD8_NC	9	chr9_98650046_A_G_b37	rs591486	12063	922	0.46945	-0.113557	0.0194245	4.93103e-09	0.000217399	0.999406	105.337	0	Poisson
ENSG00000151240	DIP2C	CD8_NC	10	chr10_441442_G_C_b37	rs4881224	-294241	789	0.401731	0.259183	0.0508819	3.25296e-07	0.00416856	1.00366	63.9779	0	Poisson
ENSG00000185736	ADARB2	CD8_NC	10	chr10_1282530_C_A_b37	rs3793739	-497140	640	0.325866	1.22915	0.165937	2.21899e-15	3.92179e-08	0.918076	92.1833	0	Poisson
ENSG00000151632	AKR1C2	CD8_NC	10	chr10_4978744_G_A_b37	rs71477878	-81479	227	0.11558	1.60963	0.303728	5.92505e-09	0.000793206	0.947851	56.5947	0	Poisson
ENSG00000196139	AKR1C3	CD8_NC	10	chr10_5331159_A_G_b37	rs2398236	253613	770	0.607943	-0.262371	0.0402735	6.3768e-11	1.61394e-05	1.00063	119.506	0	Poisson
ENSG00000057608	GDI2	CD8_NC	10	chr10_5835246_C_A_b37	rs58859669	-48849	419	0.21334	-0.1286	0.00907502	1.21807e-45	7.40266e-21	0.918861	9.42064	0	Poisson
ENSG00000035403	VCL	CD8_NC	10	chr10_75987352_A_G_b37	rs11000932	229480	801	0.592159	0.199333	0.0220876	1.58731e-19	1.40191e-11	0.950451	11.6525	0	Poisson
ENSG00000165637	VDAC2	CD8_NC	10	chr10_76960310_A_G_b37	rs879155	-9602	914	0.465377	-0.049127	0.00673221	2.91862e-13	0.00017435	0.9304	8.24938	0	Poisson
ENSG00000165644	COMTD1	CD8_NC	10	chr10_76842244_T_G_b37	rs4746260	-153544	101	0.0514257	0.231802	0.0348744	2.71135e-11	0.000361767	0.919368	13.3181	0	Poisson
ENSG00000226381	RP11-119F19.2	CD8_NC	10	chr10_81428645_C_T_b37	rs1650230	-97440	386	0.196538	-0.327843	0.0493908	2.62857e-11	6.71052e-06	1.01352	54.169	0	Poisson
ENSG00000225484	RP11-773D16.1	CD8_NC	10	chr10_81590246_C_T_b37	rs4933854	3896	197	0.899695	-0.151325	0.0290105	1.78057e-07	0.00707134	1.03973	51.6762	0	Poisson
ENSG00000226659	RP11-137H2.4	CD8_NC	10	chr10_82295398_G_A_b37	rs11185932	-300	654	0.332994	-0.491061	0.0623989	1.91872e-15	4.72749e-09	1.01447	61.3942	0	Poisson
ENSG00000229404	LINC00858	CD8_NC	10	chr10_86429576_T_G_b37	rs11201162	389840	317	0.161405	2.27922	0.464405	2.82377e-09	0.0115533	0.848467	10.5118	0	Poisson
ENSG00000107771	CCSER2	CD8_NC	10	chr10_86269259_C_T_b37	rs57190292	180917	231	0.117617	-0.243215	0.0161549	1.86294e-51	1.9202e-30	0.936891	12.0529	0	Poisson
ENSG00000148671	ADIRF	CD8_NC	10	chr10_88733275_G_A_b37	rs12783321	5326	768	0.608961	-0.3467	0.0714106	1.05078e-06	0.0493265	0.947313	22.5256	0	Poisson
ENSG00000107796	ACTA2	CD8_NC	10	chr10_90751516_C_T_b37	rs1324551	369	977	0.502546	-0.285142	0.0409868	3.04493e-12	6.01437e-05	0.902827	36.5534	0	Poisson
ENSG00000152778	IFIT5	CD8_NC	10	chr10_91161355_T_C_b37	rs303212	-12988	462	0.235234	-0.172506	0.0308881	2.2455e-08	0.00202544	0.992427	72.1708	0	Poisson
ENSG00000119969	HELLS	CD8_NC	10	chr10_96194194_T_C_b37	rs7089094	-111353	863	0.439409	0.152521	0.0198733	1.57673e-14	5.65954e-05	0.908494	6.59224	0	Poisson
ENSG00000138185	ENTPD1	CD8_NC	10	chr10_97638901_A_G_b37	rs4918974	167365	891	0.546334	0.713394	0.0387338	2.81035e-79	5.12382e-44	0.905621	4.41127	0	Poisson
ENSG00000181274	FRAT2	CD8_NC	10	chr10_99078483_G_T_b37	rs35717991	-15975	263	0.13391	0.357494	0.0513262	2.54143e-12	0.0270126	0.862913	5.35612	0	Poisson
ENSG00000120057	SFRP5	CD8_NC	10	chr10_99552266_G_C_b37	rs11597378	20557	410	0.791242	-0.425964	0.0636518	1.5743e-11	0.000282459	0.893431	23.414	0	Poisson
ENSG00000269783	GOLGA7B	CD8_NC	10	chr10_99489554_C_T_b37	rs138692685	-138335	99	0.0504073	1.82755	0.406515	4.78196e-07	0.0344381	0.848425	33.7137	0	Poisson
ENSG00000119943	PYROXD2	CD8_NC	10	chr10_100170507_A_T_b37	rs7896828	-4434	672	0.342159	-0.159629	0.035229	5.72792e-06	0.0267881	0.997602	84.068	0	Poisson
ENSG00000272572	RP11-179B2.2	CD8_NC	10	chr10_102673063_G_T_b37	rs3802725	567	859	0.437373	0.230631	0.0493497	2.80328e-06	0.0277485	0.983137	85.2094	0	Poisson
ENSG00000107872	FBXL15	CD8_NC	10	chr10_104354509_C_T_b37	rs3936016	175563	102	0.0519348	0.121454	0.0227916	9.70497e-08	0.00365943	0.949147	30.7823	0	Poisson
ENSG00000120055	C10orf95	CD8_NC	10	chr10_104197327_A_G_b37	rs72845701	-13973	182	0.092668	-0.321857	0.0531163	1.16736e-09	0.000161128	1.03632	24.0142	0	Poisson
ENSG00000166272	WBP1L	CD8_NC	10	chr10_104572081_C_T_b37	rs284862	68354	815	0.585031	0.148117	0.0232152	1.70478e-10	0.000165545	0.939929	15.927	0	Poisson
ENSG00000166275	C10orf32	CD8_NC	10	chr10_104613355_A_G_b37	rs12219246	-625	668	0.340122	-0.110257	0.0114878	7.80388e-22	1.88756e-12	0.991362	10.3115	0	Poisson
ENSG00000173915	USMG5	CD8_NC	10	chr10_104997012_G_C_b37	rs12761878	-159211	316	0.160896	0.0496717	0.00640842	9.05887e-15	0.0338151	0.873371	2.86257	0	Poisson
ENSG00000148834	GSTO1	CD8_NC	10	chr10_106013050_G_A_b37	rs17883150	17936	611	0.3111	0.083324	0.00940305	7.71724e-19	2.92862e-06	0.939121	6.2873	0	Poisson
ENSG00000108039	XPNPEP1	CD8_NC	10	chr10_111652610_A_G_b37	rs3737153	-30701	791	0.402749	0.106405	0.0222753	1.75941e-06	0.0212181	1.04959	37.4108	0	Poisson
ENSG00000225302	RP11-539I5.1	CD8_NC	10	chr10_118476099_G_A_b37	rs117434445	-133617	129	0.0656823	1.66347	0.34406	8.93486e-08	0.00594035	0.8826	34.9025	0	Poisson
ENSG00000165646	SLC18A2	CD8_NC	10	chr10_118981820_C_A_b37	rs363317	-18784	127	0.064664	0.901456	0.147695	2.64491e-10	0.00634407	0.827639	21.7529	0	Poisson
ENSG00000165650	PDZD8	CD8_NC	10	chr10_119021114_T_G_b37	rs7085415	-113864	818	0.583503	-0.14627	0.0286905	3.35168e-07	0.0231555	0.998698	64.9001	0	Poisson
ENSG00000183605	SFXN4	CD8_NC	10	chr10_120914692_G_A_b37	rs17668734	-10487	666	0.339104	-0.145098	0.0254058	1.09019e-08	0.00475263	1.01675	44.3912	0	Poisson
ENSG00000107679	PLEKHA1	CD8_NC	10	chr10_124139910_T_C_b37	rs3850765	5698	805	0.590122	-0.145129	0.0117114	2.58077e-35	1.6093e-21	0.954673	34.3256	0	Poisson
ENSG00000203791	METTL10	CD8_NC	10	chr10_126556015_C_G_b37	rs11245396	75576	796	0.594705	-0.0933149	0.0153979	1.34074e-09	0.000167784	0.995579	119.669	0	Poisson
ENSG00000226899	RP11-298J20.3	CD8_NC	10	chr10_126609647_G_T_b37	rs7099073	-25354	493	0.748982	-1.3145	0.0451147	7.13889e-218	1.10136e-147	0.892205	5.77916	0	Poisson
ENSG00000188690	UROS	CD8_NC	10	chr10_127531514_A_G_b37	rs12049644	19697	858	0.436864	-0.0716834	0.011515	4.76759e-10	5.68398e-05	1.05957	61.8617	0	Poisson
ENSG00000089876	DHX32	CD8_NC	10	chr10_127564306_G_A_b37	rs2366050	-20699	851	0.433299	-0.303856	0.0421288	4.46206e-13	1.13594e-06	0.906416	84.1729	0	Poisson
ENSG00000170430	MGMT	CD8_NC	10	chr10_131445731_T_C_b37	rs1008982	180283	761	0.387475	-0.137489	0.0106041	1.6469e-38	6.07234e-25	0.973107	36.241	0	Poisson
ENSG00000175470	PPP2R2D	CD8_NC	10	chr10_133752150_T_A_b37	rs34536919	4195	495	0.252037	0.101577	0.0211955	1.63331e-06	0.0282251	1.05733	146.34	0	Poisson
ENSG00000176171	BNIP3	CD8_NC	10	chr10_133800272_G_A_b37	rs11146450	4837	182	0.092668	0.166344	0.0296999	2.05864e-08	0.00423691	1.00014	78.1978	0	Poisson
ENSG00000235010	RP11-140A10.3	CD8_NC	10	chr10_134010224_C_G_b37	rs1552681	10758	169	0.913951	-1.62005	0.212763	1.0754e-17	5.4429e-09	0.860039	57.17	0	Poisson
ENSG00000151640	DPYSL4	CD8_NC	10	chr10_133978962_T_C_b37	rs2172131	-21442	854	0.565173	-0.705789	0.0642994	3.21361e-29	4.69474e-16	0.927807	27.4807	0	Poisson
ENSG00000165752	STK32C	CD8_NC	10	chr10_134189128_C_T_b37	rs72863829	43777	393	0.200102	0.2325	0.0295459	3.03983e-15	3.87455e-08	0.977551	68.8638	0	Poisson
ENSG00000148814	LRRC27	CD8_NC	10	chr10_134130159_C_T_b37	rs12269628	-15455	209	0.106415	0.302557	0.0602111	4.58491e-07	0.00473749	1.10587	126.913	0	Poisson
ENSG00000231705	RP11-432J24.2	CD8_NC	10	chr10_134729915_G_A_b37	rs78197928	497328	111	0.0565173	1.98479	0.375317	1.00499e-09	0.00120955	0.865665	40.2201	0	Poisson
ENSG00000180066	C10orf91	CD8_NC	10	chr10_134270762_G_T_b37	rs138004790	12931	134	0.0682281	0.463215	0.084866	3.6567e-08	0.00791932	0.970871	64.3883	0	Poisson
ENSG00000237943	PRKCQ-AS1	CD8_NC	10	chr10_6626214_G_A_b37	rs41284471	3833	414	0.210794	-0.23704	0.00593862	0	5.17057e-185	0.955033	0.699693	0	Poisson
ENSG00000152465	NMT2	CD8_NC	10	chr10_15238886_C_A_b37	rs12763978	28194	711	0.362016	0.151166	0.0113049	7.60567e-41	2.02475e-16	0.831208	6.5938	0	Poisson
ENSG00000107611	CUBN	CD8_NC	10	chr10_17251430_C_G_b37	rs7099222	79600	627	0.319246	0.194629	0.0412938	2.35045e-06	0.021239	1.02258	125.929	0	Poisson
ENSG00000229124	VIM-AS1	CD8_NC	10	chr10_17280869_G_C_b37	rs4747300	8885	603	0.307026	-0.119914	0.0224634	9.20618e-08	0.00792017	1.04341	66.6881	0	Poisson
ENSG00000240291	RP11-499P20.2	CD8_NC	10	chr10_18811611_G_A_b37	rs11014634	-22969	846	0.430754	0.299252	0.041503	4.49654e-13	1.07876e-07	1.0147	84.0388	0	Poisson
ENSG00000136758	YME1L1	CD8_NC	10	chr10_27371623_G_A_b37	rs10829173	-72572	656	0.665988	0.10271	0.00780311	1.3352e-39	1.4679e-09	0.920746	1.22873	0	Poisson
ENSG00000254635	WAC-AS1	CD8_NC	10	chr10_28791022_T_A_b37	rs2790460	-30650	456	0.767821	-0.163138	0.0157606	3.70684e-25	1.68404e-15	0.952442	63.7374	0	Poisson
ENSG00000197321	SVIL	CD8_NC	10	chr10_29935378_G_C_b37	rs11007683	-90332	300	0.152749	-0.149406	0.0275905	5.95531e-08	0.00903262	0.984929	64.8526	0	Poisson
ENSG00000165322	ARHGAP12	CD8_NC	10	chr10_32082658_T_C_b37	rs10826995	-135084	565	0.287678	-0.148206	0.0275729	7.4509e-08	0.00396261	1.04299	31.9782	0	Poisson
ENSG00000120616	EPC1	CD8_NC	10	chr10_32554586_C_T_b37	rs2806144	-113140	780	0.397149	0.0417491	0.00635389	4.99506e-11	0.0443493	0.929375	3.77332	0	Poisson
ENSG00000150076	C10ORF68	CD8_NC	10	chr10_33179058_G_A_b37	rs11009127	346761	211	0.107434	-0.344276	0.0614605	1.80803e-08	0.00307712	0.973199	20.1644	0	Poisson
ENSG00000273038	RP11-479G22.8	CD8_NC	10	chr10_32707274_C_T_b37	rs2490479	-470965	873	0.555499	0.237851	0.0466612	3.25747e-07	0.0424071	0.942855	26.6813	0	Poisson
ENSG00000271335	RP11-324I22.4	CD8_NC	10	chr10_35801633_C_T_b37	rs1363000	176304	597	0.303971	0.387091	0.0563607	5.02378e-12	2.75286e-07	1.02266	49.7925	0	Poisson
ENSG00000204161	C10orf128	CD8_NC	10	chr10_50405933_A_T_b37	rs17774058	9303	483	0.245927	0.446776	0.0330404	2.51463e-42	9.20408e-22	0.975197	7.49827	0	Poisson
ENSG00000099290	FAM21A	CD8_NC	10	chr10_51804949_G_A_b37	rs2338050	-22699	759	0.386456	-0.363009	0.0484545	5.27492e-14	1.03514e-08	0.984124	29.2551	0	Poisson
ENSG00000185532	PRKG1	CD8_NC	10	chr10_53029863_C_T_b37	rs61852060	278918	106	0.0539715	2.37659	0.483955	1.28481e-09	0.00205793	0.869539	17.3709	0	Poisson
ENSG00000177613	CSTF2T	CD8_NC	10	chr10_53425328_C_A_b37	rs4575213	-34027	795	0.404786	-0.117348	0.0228523	2.77238e-07	0.0315626	0.967582	55.9332	0	Poisson
ENSG00000151150	ANK3	CD8_NC	10	chr10_62496212_C_T_b37	rs12217839	2964	618	0.314664	-0.202853	0.0231075	1.43017e-18	3.0083e-09	0.990241	15.3976	0	Poisson
ENSG00000182010	RTKN2	CD8_NC	10	chr10_64052889_G_A_b37	rs2172070	24423	270	0.862525	-0.325377	0.0281788	4.09895e-31	9.24913e-12	0.866016	6.20571	0	Poisson
ENSG00000165730	STOX1	CD8_NC	10	chr10_70586459_T_C_b37	rs884181	-839	235	0.119654	1.08755	0.123855	1.70413e-20	1.59358e-11	0.940008	20.6591	0	Poisson
ENSG00000122859	NEUROG3	CD8_NC	10	chr10_71813052_C_T_b37	rs75076270	480058	115	0.058554	2.50831	0.550343	1.11975e-09	0.00132209	0.882079	35.0437	0	Poisson
ENSG00000079332	SAR1A	CD8_NC	10	chr10_71941873_C_T_b37	rs12780489	11594	721	0.367108	-0.147364	0.0118188	9.83308e-36	6.15906e-10	0.85779	4.06158	0	Poisson
ENSG00000180817	PPA1	CD8_NC	10	chr10_71978144_A_G_b37	rs7072230	-15523	649	0.330448	0.220794	0.00586622	0	4.03972e-202	0.914794	3.00574	0	Poisson
ENSG00000142102	ATHL1	CD8_NC	11	chr11_295670_G_A_b37	rs7104019	6532	471	0.760183	0.212775	0.0162868	3.66635e-39	3.00831e-21	0.960978	10.7534	0	Poisson
ENSG00000185201	IFITM2	CD8_NC	11	chr11_308180_A_G_b37	rs10398	549	355	0.180754	0.138054	0.0048843	5.27402e-176	1.03591e-76	1.02747	0.468923	0	Poisson
ENSG00000251661	RP11-326C3.11	CD8_NC	11	chr11_324170_A_G_b37	rs11246065	5530	693	0.352851	0.539378	0.0198359	6.77728e-167	9.09333e-110	0.919742	4.85606	0	Poisson
ENSG00000255328	RP11-326C3.12	CD8_NC	11	chr11_327334_C_T_b37	rs11246068	163	494	0.251527	0.647254	0.0293861	4.99723e-111	4.18478e-73	0.899082	11.7618	0	Poisson
ENSG00000142089	IFITM3	CD8_NC	11	chr11_316349_G_A_b37	rs7942247	-11188	948	0.517312	0.329917	0.0129821	9.61541e-144	3.9461e-79	0.840955	3.72499	0	Poisson
ENSG00000270972	RP11-326C3.15	CD8_NC	11	chr11_328709_C_A_b37	rs11246070	-4483	483	0.245927	0.483981	0.0820573	2.57771e-09	0.000122411	0.973123	98.1292	0	Poisson
ENSG00000185507	IRF7	CD8_NC	11	chr11_626220_C_G_b37	rs12280580	10221	649	0.330448	-0.105863	0.0153338	4.9435e-12	0.0318015	0.901987	8.36642	0	Poisson
ENSG00000177106	EPS8L2	CD8_NC	11	chr11_721570_C_T_b37	rs7635	27132	907	0.461813	0.125832	0.0176551	9.90719e-13	1.88495e-05	0.967458	43.5818	0	Poisson
ENSG00000177042	TMEM80	CD8_NC	11	chr11_679915_G_A_b37	rs28392994	-15513	873	0.444501	-0.170259	0.0157655	2.99528e-27	4.57391e-18	0.961066	85.6439	0	Poisson
ENSG00000177030	DEAF1	CD8_NC	11	chr11_658194_T_C_b37	rs4963173	-48521	682	0.652749	-0.113029	0.0179461	2.94487e-10	0.00113847	0.989471	39.8795	0	Poisson
ENSG00000110077	MS4A6A	CD8_NC	11	chr11_59983854_G_A_b37	rs650777	31715	118	0.939919	-0.541269	0.0754383	3.54109e-13	0.000139328	0.883883	10.9827	0	Poisson
ENSG00000013725	CD6	CD8_NC	11	chr11_60793722_G_A_b37	rs4939491	54607	788	0.401222	-0.0536413	0.00705083	2.76876e-14	0.00276297	0.894551	4.63629	0	Poisson
ENSG00000134825	TMEM258	CD8_NC	11	chr11_61616977_G_C_b37	rs174590	56703	423	0.215377	0.0694327	0.0053469	1.42683e-38	3.58675e-11	0.931866	1.84677	0	Poisson
ENSG00000134824	FADS2	CD8_NC	11	chr11_61556039_A_C_b37	rs61896141	-4413	363	0.184827	1.07937	0.0675803	4.72711e-63	8.93606e-49	1.00043	26.2459	0	Poisson
ENSG00000149485	FADS1	CD8_NC	11	chr11_61595564_C_T_b37	rs968567	-1226	369	0.187882	0.632584	0.0664868	4.25073e-22	5.40606e-15	1.04998	36.7493	0	Poisson
ENSG00000185085	INTS5	CD8_NC	11	chr11_62381483_T_C_b37	rs72927237	-39291	553	0.281568	0.233586	0.0265316	1.09271e-18	1.92526e-08	0.941221	15.0623	0	Poisson
ENSG00000133328	HRASLS2	CD8_NC	11	chr11_63323517_T_A_b37	rs11231519	-7338	411	0.209267	0.81381	0.0604748	3.396e-43	1.4993e-08	1.07785	0.323692	0	Poisson
ENSG00000149743	TRPT1	CD8_NC	11	chr11_64009879_G_A_b37	rs4672	16153	159	0.0809572	0.13511	0.0300575	6.82863e-06	0.0430224	0.960726	43.8813	0	Poisson
ENSG00000173113	TRMT112	CD8_NC	11	chr11_64078943_A_G_b37	rs1806967	-6613	109	0.055499	-0.204134	0.0124742	2.13774e-60	1.16001e-24	0.89598	1.69819	0	Poisson
ENSG00000126432	PRDX5	CD8_NC	11	chr11_64153749_C_T_b37	rs4930323	68189	107	0.0544807	-0.0783367	0.0144056	5.34645e-08	0.0399183	0.880764	15.743	0	Poisson
ENSG00000236935	AP003774.1	CD8_NC	11	chr11_64107735_G_A_b37	rs663743	10759	662	0.337067	0.392016	0.0225511	1.1245e-68	1.34562e-50	0.954701	16.8774	0	Poisson
ENSG00000168071	CCDC88B	CD8_NC	11	chr11_64118183_A_C_b37	rs1199047	10488	738	0.375764	-0.0940012	0.0145302	9.66145e-11	0.000204069	0.999294	18.3059	0	Poisson
ENSG00000168066	SF1	CD8_NC	11	chr11_64561908_T_C_b37	rs533447	15650	178	0.909369	-0.108888	0.0071677	3.61468e-52	5.85706e-18	0.940035	1.30217	0	Poisson
ENSG00000149806	FAU	CD8_NC	11	chr11_64887560_T_G_b37	rs1196043	-2385	912	0.464358	0.0124371	0.00108434	1.87202e-30	1.15322e-05	0.922274	1.00183	0	Poisson
ENSG00000014138	POLA2	CD8_NC	11	chr11_64974442_C_T_b37	rs11227153	-54791	151	0.0768839	0.29762	0.0545681	4.37327e-08	0.0139415	0.9411	19.6273	0	Poisson
ENSG00000172922	RNASEH2C	CD8_NC	11	chr11_65438345_C_T_b37	rs11227250	-50073	700	0.356415	-0.0872971	0.00949259	3.59958e-20	5.13518e-09	0.923627	10.202	0	Poisson
ENSG00000172543	CTSW	CD8_NC	11	chr11_65575263_G_A_b37	rs148654891	-72017	387	0.197047	-0.335757	0.00719318	0	0	1.17597	0.300017	0	Poisson
ENSG00000172500	FIBP	CD8_NC	11	chr11_65663547_A_G_b37	rs585557	7537	387	0.197047	0.0671735	0.0123731	5.6326e-08	0.00913872	0.967703	20.1597	0	Poisson
ENSG00000175115	PACS1	CD8_NC	11	chr11_66025679_G_A_b37	rs11227439	187754	333	0.169552	-0.0891035	0.0163916	5.39693e-08	0.00708145	0.947713	21.4345	0	Poisson
ENSG00000255320	RP11-755F10.1	CD8_NC	11	chr11_65835931_G_T_b37	rs2270448	-177779	445	0.226578	0.596675	0.097283	4.92276e-10	2.00969e-05	0.977792	36.5175	0	Poisson
ENSG00000255468	RP11-867G23.8	CD8_NC	11	chr11_66099079_G_C_b37	rs35947684	-16342	754	0.38391	0.245799	0.0469973	1.57549e-07	0.00275134	0.973992	30.2295	0	Poisson
ENSG00000174080	CTSF	CD8_NC	11	chr11_66736131_T_C_b37	rs4930401	399819	657	0.334521	0.15295	0.0210247	3.30491e-13	6.53126e-07	0.954609	18.3417	0	Poisson
ENSG00000173992	CCS	CD8_NC	11	chr11_66348503_C_T_b37	rs692892	-11789	940	0.521385	0.070962	0.0120109	3.43149e-09	0.000192304	0.994699	25.3882	0	Poisson
ENSG00000173715	C11orf80	CD8_NC	11	chr11_66569509_G_T_b37	rs35287213	57587	199	0.101324	-0.289369	0.0641092	5.91568e-06	0.0359359	1.0005	28.7719	0	Poisson
ENSG00000175634	RPS6KB2	CD8_NC	11	chr11_67663817_A_T_b37	rs308343	467886	776	0.395112	-0.0571573	0.010721	9.71584e-08	0.0125119	0.938015	24.1255	0	Poisson
ENSG00000172725	CORO1B	CD8_NC	11	chr11_67230184_A_T_b37	rs7131041	18892	819	0.417006	-0.168201	0.00728428	3.19821e-118	1.46509e-55	0.877913	1.25587	0	Poisson
ENSG00000084207	GSTP1	CD8_NC	11	chr11_67329337_G_A_b37	rs4930436	-21729	851	0.433299	-0.132743	0.00650334	1.05645e-92	9.72378e-48	0.89487	2.19573	0	Poisson
ENSG00000132744	ACY3	CD8_NC	11	chr11_67430482_T_C_b37	rs866907	12352	225	0.885438	-0.776128	0.143489	2.95728e-08	0.00143426	0.921219	41.2326	0	Poisson
ENSG00000171067	C11orf24	CD8_NC	11	chr11_68094431_G_A_b37	rs312024	54962	598	0.304481	0.22634	0.0392268	7.35988e-09	0.000125371	1.03729	50.4402	0	Poisson
ENSG00000197345	MRPL21	CD8_NC	11	chr11_68730729_A_G_b37	rs35093305	59426	582	0.296334	-0.159877	0.011577	1.85735e-43	2.5983e-27	0.903761	18.626	0	Poisson
ENSG00000132740	IGHMBP2	CD8_NC	11	chr11_68598783_T_C_b37	rs1017641	-72527	725	0.369145	0.204305	0.0361047	1.44772e-08	0.000284939	1.02304	65.5625	0	Poisson
ENSG00000246889	AP000487.5	CD8_NC	11	chr11_70114386_T_C_b37	rs12287098	-130208	244	0.124236	0.513724	0.0766188	1.28921e-11	4.426e-05	0.96206	45.8795	0	Poisson
ENSG00000254682	RP11-660L16.2	CD8_NC	11	chr11_71164471_G_A_b37	rs12789751	4751	413	0.789715	0.187925	0.0136406	2.67122e-43	4.66401e-25	0.928354	10.1427	0	Poisson
ENSG00000158483	FAM86C1	CD8_NC	11	chr11_71448769_G_A_b37	rs11234694	-49787	982	0.5	-0.270841	0.0561907	1.33603e-06	0.012426	0.992799	40.6902	0	Poisson
ENSG00000175581	MRPL48	CD8_NC	11	chr11_73451567_T_C_b37	rs2140893	-46794	785	0.600305	0.0911307	0.0132114	5.18202e-12	5.98863e-06	0.945829	21.3125	0	Poisson
ENSG00000175567	UCP2	CD8_NC	11	chr11_73682872_C_T_b37	rs2515087	-11480	763	0.388493	0.118787	0.00466576	3.66673e-143	5.59807e-69	1.17644	0.349084	0	Poisson
ENSG00000149380	P4HA3	CD8_NC	11	chr11_73781714_G_A_b37	rs4944036	-240988	860	0.437882	0.69189	0.0976507	4.69396e-13	9.23767e-08	1.00782	45.8322	0	Poisson
ENSG00000175536	LIPT2	CD8_NC	11	chr11_74215061_A_T_b37	rs608978	10283	733	0.626782	-0.206347	0.0304642	1.17381e-11	2.20293e-05	0.927896	32.6582	0	Poisson
ENSG00000166435	XRRA1	CD8_NC	11	chr11_74604594_A_G_b37	rs12225372	-55651	594	0.302444	0.515928	0.0151827	6.08553e-258	1.97914e-181	0.909356	4.92268	0	Poisson
ENSG00000158555	GDPD5	CD8_NC	11	chr11_75219277_T_C_b37	rs1783557	-17671	259	0.868126	-0.244231	0.0392171	4.3026e-10	0.00217015	0.987082	20.8258	0	Poisson
ENSG00000062282	DGAT2	CD8_NC	11	chr11_75022695_C_T_b37	rs4944078	-447862	139	0.0707739	1.00572	0.228056	3.74376e-06	0.0362639	0.922558	77.3286	0	Poisson
ENSG00000074201	CLNS1A	CD8_NC	11	chr11_77477828_T_C_b37	rs1893901	128978	188	0.095723	0.102543	0.0125057	2.34386e-16	9.28071e-07	0.94615	10.6379	0	Poisson
ENSG00000087884	AAMDC	CD8_NC	11	chr11_77603880_C_T_b37	rs1790241	71725	307	0.156314	-0.159447	0.0316568	4.61194e-07	0.00928499	0.996076	27.7571	0	Poisson
ENSG00000246174	KCTD21-AS1	CD8_NC	11	chr11_77847971_G_C_b37	rs7131182	-2846	916	0.466395	-0.511303	0.0554745	1.10903e-20	7.38829e-14	1.00012	28.6034	0	Poisson
ENSG00000182103	FAM181B	CD8_NC	11	chr11_82408789_A_C_b37	rs7130300	-36117	110	0.0560081	1.77463	0.331071	1.63342e-09	0.00100564	0.855527	25.6588	0	Poisson
ENSG00000177697	CD151	CD8_NC	11	chr11_857789_C_T_b37	rs74915614	24946	172	0.0875764	0.252942	0.0303829	6.7484e-17	2.00469e-07	0.96453	28.0578	0	Poisson
ENSG00000064201	TSPAN32	CD8_NC	11	chr11_2319531_A_T_b37	rs2651838	-3696	849	0.567719	0.124698	0.0114384	1.05176e-27	2.64016e-10	0.904877	11.3321	0	Poisson
ENSG00000110665	C11orf21	CD8_NC	11	chr11_2327151_T_C_b37	rs2521272	2872	248	0.873727	-0.203407	0.0253899	1.0249e-15	1.25841e-08	0.972665	106.244	0	Poisson
ENSG00000110628	SLC22A18	CD8_NC	11	chr11_2936657_G_A_b37	rs440150	15706	188	0.904277	-0.481298	0.04355	7.17119e-29	8.64015e-21	1.04334	96.5431	0	Poisson
ENSG00000205531	NAP1L4	CD8_NC	11	chr11_3065916_C_T_b37	rs423236	52309	768	0.391039	-0.0751999	0.00729479	6.26352e-25	7.58275e-11	0.921384	16.3475	0	Poisson
ENSG00000110619	CARS	CD8_NC	11	chr11_3083133_A_G_b37	rs437087	4290	773	0.393585	-0.361485	0.0111639	9.61982e-233	7.74076e-119	0.941658	0.852077	0	Poisson
ENSG00000171204	TMEM126B	CD8_NC	11	chr11_85511762_C_G_b37	rs61907272	172133	226	0.115071	0.0839408	0.0166471	4.56069e-07	0.044405	0.920663	12.2245	0	Poisson
ENSG00000151376	ME3	CD8_NC	11	chr11_86383679_G_A_b37	rs670736	1	214	0.891039	-0.527195	0.115505	3.86107e-06	0.0342987	1.01028	72.0114	0	Poisson
ENSG00000110172	CHORDC1	CD8_NC	11	chr11_89942062_T_C_b37	rs7111107	-14470	973	0.504582	0.0950233	0.0149926	2.29371e-10	0.00103258	0.963975	7.84264	0	Poisson
ENSG00000149218	ENDOD1	CD8_NC	11	chr11_94865334_T_C_b37	rs586421	42360	912	0.464358	0.16889	0.0329827	2.93276e-07	0.00792017	0.943659	124.709	0	Poisson
ENSG00000149212	SESN3	CD8_NC	11	chr11_95311422_T_C_b37	rs4409785	345717	350	0.178208	-0.182391	0.0192722	2.62541e-21	4.72624e-07	0.943534	7.91693	0	Poisson
ENSG00000149313	AASDHPPT	CD8_NC	11	chr11_105449969_C_T_b37	rs78104198	-496259	124	0.0631365	0.17526	0.0325057	6.71051e-08	0.0109307	0.990921	22.0712	0	Poisson
ENSG00000075239	ACAT1	CD8_NC	11	chr11_107986418_C_G_b37	rs1519073	-5825	519	0.264257	-0.147472	0.0128873	2.2648e-30	4.59907e-14	0.910963	7.78698	0	Poisson
ENSG00000149311	ATM	CD8_NC	11	chr11_108363755_C_T_b37	rs10890849	270544	843	0.570774	0.0595693	0.00548577	1.77683e-27	4.82465e-06	0.929888	1.50525	0	Poisson
ENSG00000150764	DIXDC1	CD8_NC	11	chr11_111814258_C_G_b37	rs11214048	16390	681	0.346741	0.657664	0.0581718	9.10362e-31	1.02554e-18	0.916895	16.7602	0	Poisson
ENSG00000149292	TTC12	CD8_NC	11	chr11_113250540_T_A_b37	rs4551806	65289	943	0.519857	-0.176969	0.0382289	3.53787e-06	0.0372186	0.951487	80.9933	0	Poisson
ENSG00000180425	C11orf71	CD8_NC	11	chr11_114270604_C_A_b37	rs3741302	-535	834	0.424644	-0.169072	0.0370713	4.98819e-06	0.0368338	0.968605	130.822	0	Poisson
ENSG00000160613	PCSK7	CD8_NC	11	chr11_117093486_C_T_b37	rs4936368	-9755	409	0.208248	0.0531076	0.00624602	1.8363e-17	0.00181631	0.934537	3.59604	0	Poisson
ENSG00000137731	FXYD2	CD8_NC	11	chr11_117699878_C_T_b37	rs2019655	465	488	0.248473	0.27845	0.0169264	3.46899e-61	1.267e-17	0.892982	1.41867	0	Poisson
ENSG00000160593	AMICA1	CD8_NC	11	chr11_118066609_C_T_b37	rs12289120	-29200	266	0.135438	0.161911	0.0146299	1.59301e-28	1.29919e-10	0.902411	6.69339	0	Poisson
ENSG00000160588	MPZL3	CD8_NC	11	chr11_118104627_G_A_b37	rs1573559	-18438	896	0.543788	-0.268965	0.0234248	1.06508e-30	4.96276e-14	0.924498	11.3941	0	Poisson
ENSG00000198851	CD3E	CD8_NC	11	chr11_118158441_G_A_b37	rs12576119	-16819	707	0.35998	0.0286962	0.00309522	1.83747e-20	0.00225778	0.892527	2.67769	0	Poisson
ENSG00000160654	CD3G	CD8_NC	11	chr11_118224059_A_G_b37	rs45508093	9000	371	0.1889	-0.0644392	0.00555842	4.37475e-31	1.6167e-06	0.89936	1.63172	0	Poisson
ENSG00000110367	DDX6	CD8_NC	11	chr11_118697865_C_A_b37	rs11217045	36020	396	0.201629	-0.0749468	0.0103234	3.82711e-13	0.00033257	0.968997	9.17381	0	Poisson
ENSG00000196655	TRAPPC4	CD8_NC	11	chr11_118894287_A_G_b37	rs569	5145	458	0.233198	0.14074	0.0142276	4.1368e-23	4.27024e-11	0.971965	10.2715	0	Poisson
ENSG00000109944	C11orf63	CD8_NC	11	chr11_122750821_C_T_b37	rs61910301	-2570	191	0.0972505	0.338366	0.0651464	1.81738e-07	0.00494489	1.02016	98.5711	0	Poisson
ENSG00000154134	ROBO3	CD8_NC	11	chr11_124746644_A_C_b37	rs11219822	11362	854	0.434827	0.271978	0.0314435	4.21087e-18	1.05194e-10	1.00383	55.0706	0	Poisson
ENSG00000149548	CCDC15	CD8_NC	11	chr11_124933351_C_T_b37	rs12791554	109334	299	0.15224	0.380644	0.0613126	4.26589e-10	0.000375575	1.01002	46.7242	0	Poisson
ENSG00000149547	EI24	CD8_NC	11	chr11_125438802_G_A_b37	rs12804009	-310	677	0.344705	-0.103997	0.0136778	2.81036e-14	2.84128e-07	1.029	36.6283	0	Poisson
ENSG00000134954	ETS1	CD8_NC	11	chr11_128391937_C_T_b37	rs61907765	-65516	391	0.199084	0.08928	0.00740409	1.67911e-33	0.000239479	0.903883	1.40748	0	Poisson
ENSG00000151715	TMEM45B	CD8_NC	11	chr11_129724986_C_T_b37	rs2323774	39272	957	0.512729	0.334968	0.0388866	4.79883e-18	1.94221e-10	1.05414	41.1597	0	Poisson
ENSG00000166387	PPFIBP2	CD8_NC	11	chr11_7561609_G_A_b37	rs4758197	27080	730	0.62831	0.606514	0.0441859	4.20067e-44	2.492e-31	0.971996	52.2059	0	Poisson
ENSG00000166402	TUB	CD8_NC	11	chr11_7542684_G_A_b37	rs74843436	-498107	144	0.0733198	1.81915	0.389308	1.05792e-07	0.0111677	0.900901	49.4451	0	Poisson
ENSG00000166405	RIC3	CD8_NC	11	chr11_8116920_C_G_b37	rs3752898	-73682	278	0.858452	0.101696	0.0131565	1.04963e-14	0.00477368	0.938446	9.2349	0	Poisson
ENSG00000166436	TRIM66	CD8_NC	11	chr11_8714275_T_C_b37	rs35104495	20862	838	0.42668	0.189337	0.0349049	5.56412e-08	0.00292595	1.003	62.2974	0	Poisson
ENSG00000166471	TMEM41B	CD8_NC	11	chr11_9241219_G_A_b37	rs10840188	-95108	406	0.206721	-0.149418	0.0183502	3.62597e-16	1.07876e-07	0.936967	16.3197	0	Poisson
ENSG00000254397	CTD-2371O3.2	CD8_NC	11	chr11_9451800_G_A_b37	rs7122252	-3233	955	0.486253	0.89741	0.0506703	5.36947e-75	3.50041e-54	0.935174	17.2308	0	Poisson
ENSG00000050165	DKK3	CD8_NC	11	chr11_11993005_C_T_b37	rs11022098	-38311	673	0.342668	0.340984	0.0599658	1.10256e-08	0.0323674	0.967379	35.6178	0	Poisson
ENSG00000197601	FAR1	CD8_NC	11	chr11_13722680_A_T_b37	rs7103760	32463	626	0.318737	0.292079	0.0246329	1.25608e-32	3.90428e-20	0.920953	36.6808	0	Poisson
ENSG00000166796	LDHC	CD8_NC	11	chr11_18445800_G_A_b37	rs11606494	11946	229	0.116599	1.87279	0.0975755	3.52082e-109	3.69642e-74	0.860461	19.7207	0	Poisson
ENSG00000179057	IGSF22	CD8_NC	11	chr11_18728650_T_C_b37	rs2289965	-19127	764	0.389002	0.220696	0.0373409	3.17772e-09	0.000261394	1.01973	82.1974	0	Poisson
ENSG00000198168	SVIP	CD8_NC	11	chr11_22846061_T_C_b37	rs12419860	-5784	809	0.588086	0.0620403	0.00597357	2.82262e-25	7.46775e-11	0.946196	7.25393	0	Poisson
ENSG00000152219	ARL14EP	CD8_NC	11	chr11_30315627_C_T_b37	rs7102836	-28971	535	0.272403	-0.135463	0.014201	1.34268e-21	5.81575e-13	0.971723	24.0657	0	Poisson
ENSG00000066382	MPPED2	CD8_NC	11	chr11_30600383_G_T_b37	rs3781852	-8036	507	0.258147	0.585047	0.100896	4.25513e-09	0.000890153	0.948314	21.8564	0	Poisson
ENSG00000085063	CD59	CD8_NC	11	chr11_33739718_T_C_b37	rs831635	-18273	751	0.617617	-0.101856	0.0157762	1.05267e-10	0.0259467	0.888742	12.6772	0	Poisson
ENSG00000110429	FBXO3	CD8_NC	11	chr11_33859753_G_A_b37	rs4575239	63664	739	0.623727	-0.0729484	0.0136305	8.64879e-08	0.0250678	0.961776	57.1732	0	Poisson
ENSG00000149089	APIP	CD8_NC	11	chr11_34934749_G_A_b37	rs7924409	-3297	218	0.110998	-0.172551	0.0312933	3.38134e-08	0.0356516	0.960551	25.9002	0	Poisson
ENSG00000149084	HSD17B12	CD8_NC	11	chr11_43861748_G_A_b37	rs10734518	283762	596	0.696538	0.126142	0.0193523	6.92191e-11	5.32858e-05	1.01297	28.1955	0	Poisson
ENSG00000110455	ACCS	CD8_NC	11	chr11_44087989_G_T_b37	rs2074038	514	194	0.098778	0.632766	0.0548841	7.81859e-32	1.6607e-21	0.946842	64.5734	0	Poisson
ENSG00000254427	RP11-430H10.1	CD8_NC	11	chr11_45373480_G_C_b37	rs12418562	-3442	351	0.178717	0.631979	0.0544811	7.74904e-32	1.24909e-21	1.01047	33.7083	0	Poisson
ENSG00000109920	FNBP4	CD8_NC	11	chr11_47914311_C_G_b37	rs6485794	125316	906	0.461303	-0.0878041	0.00861916	2.18362e-24	7.68318e-14	0.974919	7.9322	0	Poisson
ENSG00000254662	RP11-872D17.4	CD8_NC	11	chr11_57535606_C_T_b37	rs111336205	442529	100	0.0509165	2.02648	0.452879	4.70508e-08	0.00454646	0.876377	19.4065	0	Poisson
ENSG00000134809	TIMM10	CD8_NC	11	chr11_57283988_C_T_b37	rs2848626	-14288	480	0.755601	-0.372596	0.011525	2.88914e-232	6.73591e-160	0.910456	2.91336	0	Poisson
ENSG00000120645	IQSEC3	CD8_NC	12	chr12_248202_C_G_b37	rs56204927	72271	787	0.599287	-0.577713	0.0780725	5.81308e-14	7.40301e-07	1.02279	26.699	0	Poisson
ENSG00000073614	KDM5A	CD8_NC	12	chr12_522975_G_T_b37	rs7136116	24355	504	0.256619	-0.0703562	0.0128867	4.74389e-08	0.0446903	0.975307	43.7737	0	Poisson
ENSG00000139044	B4GALNT3	CD8_NC	12	chr12_661981_G_A_b37	rs7314691	92451	508	0.258656	0.867618	0.116814	2.25008e-14	9.68792e-08	0.919406	101.512	0	Poisson
ENSG00000177406	RP11-218M22.1	CD8_NC	12	chr12_750992_C_T_b37	rs55779635	10935	323	0.16446	0.357238	0.0530686	1.29794e-11	2.90888e-06	1.03372	98.4478	0	Poisson
ENSG00000171840	NINJ2	CD8_NC	12	chr12_763370_A_T_b37	rs12368326	-9575	517	0.263238	-0.247848	0.0299958	1.19781e-16	8.60686e-05	0.906573	9.83426	0	Poisson
ENSG00000082805	ERC1	CD8_NC	12	chr12_1100637_G_C_b37	rs10774481	962	922	0.53055	0.120607	0.0207721	6.25726e-09	0.000720434	1.00307	79.0555	0	Poisson
ENSG00000256862	RP11-664D1.1	CD8_NC	12	chr12_4014358_A_G_b37	rs2336757	33458	285	0.145112	0.359427	0.0169304	2.40179e-101	1.05975e-45	0.80343	4.08591	0	Poisson
ENSG00000178449	COX14	CD8_NC	12	chr12_50512632_T_C_b37	rs7307230	6870	721	0.367108	0.0447488	0.00693162	1.07312e-10	8.08657e-05	0.915127	29.7218	0	Poisson
ENSG00000185432	METTL7A	CD8_NC	12	chr12_51243698_C_T_b37	rs77700296	-73557	122	0.0621181	0.383136	0.0830831	3.49181e-06	0.028682	0.960569	41.9706	0	Poisson
ENSG00000183283	DAZAP2	CD8_NC	12	chr12_51642543_A_G_b37	rs7305016	10467	714	0.636456	-0.0703762	0.00557593	1.55828e-36	3.19324e-16	0.882117	5.6205	0	Poisson
ENSG00000170545	SMAGP	CD8_NC	12	chr12_51631016_C_A_b37	rs10735833	-33658	461	0.765275	0.134452	0.0180381	8.70156e-14	7.32493e-07	1.02671	19.3881	0	Poisson
ENSG00000139610	CELA1	CD8_NC	12	chr12_51719989_C_G_b37	rs12829179	-20474	629	0.320265	0.404267	0.0240903	3.4349e-64	1.79873e-37	0.901038	7.10436	0	Poisson
ENSG00000257495	RP11-641A6.2	CD8_NC	12	chr12_52979741_G_T_b37	rs2292502	-15510	249	0.126782	0.507807	0.0398897	7.46905e-38	4.2079e-21	1.02753	11.2596	0	Poisson
ENSG00000170486	KRT72	CD8_NC	12	chr12_53026125_T_C_b37	rs627826	30803	509	0.259165	-0.596026	0.0503529	3.11046e-33	4.01986e-19	0.962608	21.4936	0	Poisson
ENSG00000186049	KRT73	CD8_NC	12	chr12_53016502_G_A_b37	rs12316002	4159	506	0.257637	-0.524571	0.086195	7.62081e-10	0.00168098	0.937483	45.2764	0	Poisson
ENSG00000139626	ITGB7	CD8_NC	12	chr12_53592452_T_C_b37	rs12824946	-8639	162	0.0824847	0.158057	0.0143578	3.08885e-28	1.03448e-09	0.932095	3.62685	0	Poisson
ENSG00000197111	PCBP2	CD8_NC	12	chr12_54017647_G_A_b37	rs11170614	182122	255	0.129837	-0.0642364	0.00610232	6.3736e-26	7.58158e-10	0.89158	6.51651	0	Poisson
ENSG00000135390	ATP5G2	CD8_NC	12	chr12_54055801_T_C_b37	rs4759278	-15391	561	0.285642	0.0304083	0.00312547	2.25482e-22	6.38764e-09	0.925378	8.31775	0	Poisson
ENSG00000135437	RDH5	CD8_NC	12	chr12_56213297_G_T_b37	rs56108400	99146	444	0.226069	-0.192771	0.0293014	4.4599e-11	3.07408e-05	0.95943	25.017	0	Poisson
ENSG00000176422	SPRYD4	CD8_NC	12	chr12_56861034_T_C_b37	rs73114872	-1267	390	0.198574	0.420313	0.0540448	4.63043e-15	3.58412e-09	1.03014	24.1858	0	Poisson
ENSG00000123427	METTL21B	CD8_NC	12	chr12_58165085_C_T_b37	rs10877013	-190	642	0.326884	0.473453	0.0619301	1.1101e-14	2.0346e-09	0.999294	32.6727	0	Poisson
ENSG00000166896	XRCC6BP1	CD8_NC	12	chr12_58315338_C_T_b37	rs10747788	-19986	646	0.328921	-0.259208	0.0273338	1.84812e-21	4.66977e-13	0.938316	25.5703	0	Poisson
ENSG00000255733	IFNG-AS1	CD8_NC	12	chr12_68416645_G_A_b37	rs10878726	33420	709	0.360998	0.437941	0.039811	1.66089e-28	9.08733e-15	0.911896	21.9351	0	Poisson
ENSG00000251301	RP11-81H14.2	CD8_NC	12	chr12_68838013_C_T_b37	rs7962235	-7430	874	0.55499	0.281734	0.0476405	3.02184e-09	0.000527427	0.931874	88.5723	0	Poisson
ENSG00000111581	NUP107	CD8_NC	12	chr12_69079909_T_C_b37	rs2468418	-605	631	0.321283	-0.103719	0.0139656	1.0848e-13	2.65121e-07	1.02434	66.5562	0	Poisson
ENSG00000127337	YEATS4	CD8_NC	12	chr12_69752509_G_T_b37	rs7136238	-974	899	0.457739	-0.0921006	0.0120748	2.34548e-14	5.82533e-06	0.985153	24.4333	0	Poisson
ENSG00000180481	GLIPR1L2	CD8_NC	12	chr12_75874913_G_A_b37	rs2242435	90063	846	0.430754	-0.550385	0.0695642	1.07805e-15	1.35871e-08	0.970851	34.3263	0	Poisson
ENSG00000139278	GLIPR1	CD8_NC	12	chr12_75952228_G_C_b37	rs1147997	77768	552	0.281059	-0.10211	0.0109723	1.27368e-20	0.0328925	0.920933	1.68314	0	Poisson
ENSG00000187109	NAP1L1	CD8_NC	12	chr12_76464637_A_G_b37	rs1433364	-14176	353	0.820265	-0.0617492	0.00342926	1.64349e-72	8.5189e-35	0.887507	4.22459	0	Poisson
ENSG00000102189	EEA1	CD8_NC	12	chr12_93325586_A_G_b37	rs73209563	2479	835	0.425153	0.131014	0.0159378	1.93493e-16	2.37453e-08	1.03138	25.9768	0	Poisson
ENSG00000198015	MRPL42	CD8_NC	12	chr12_93850902_G_A_b37	rs11107039	-10362	331	0.168534	0.166618	0.0164112	2.83655e-24	8.28168e-12	0.927757	25.0418	0	Poisson
ENSG00000120833	SOCS2	CD8_NC	12	chr12_94096042_T_C_b37	rs7969076	132452	936	0.523422	-0.144504	0.0205902	2.16383e-12	0.00421878	0.893282	13.9899	0	Poisson
ENSG00000184752	NDUFA12	CD8_NC	12	chr12_95396906_C_A_b37	rs10859822	-640	677	0.344705	0.131635	0.00650454	3.3352e-91	9.19591e-42	0.899552	2.3974	0	Poisson
ENSG00000075415	SLC25A3	CD8_NC	12	chr12_98987445_G_A_b37	rs28372744	76	106	0.0539715	0.121964	0.0100706	8.44758e-34	1.34603e-08	0.909689	2.24903	0	Poisson
ENSG00000111666	CHPT1	CD8_NC	12	chr12_102086805_A_T_b37	rs2695295	-3920	828	0.578411	0.393064	0.0183998	1.37314e-102	6.61818e-68	0.935757	8.50074	0	Poisson
ENSG00000139192	TAPBPL	CD8_NC	12	chr12_6564448_A_G_b37	rs2532496	3592	580	0.295316	0.169456	0.0157544	4.84098e-27	1.2316e-16	0.992277	42.259	0	Poisson
ENSG00000139190	VAMP1	CD8_NC	12	chr12_6582278_T_C_b37	rs10849466	2125	539	0.72556	-0.101807	0.017762	9.79233e-09	0.00287671	0.980854	71.099	0	Poisson
ENSG00000111639	MRPL51	CD8_NC	12	chr12_6604418_C_T_b37	rs6489718	1411	544	0.276986	0.0817122	0.00914179	3.86537e-19	0.0178892	0.876732	2.64878	0	Poisson
ENSG00000089693	MLF2	CD8_NC	12	chr12_6842902_G_C_b37	rs7302581	-33739	487	0.752037	0.0763757	0.0121369	3.08543e-10	0.00185444	0.98067	25.2944	0	Poisson
ENSG00000136003	ISCU	CD8_NC	12	chr12_108939901_T_A_b37	rs10778643	-16476	270	0.862525	-0.0535275	0.00728033	1.93475e-13	0.000242299	0.940032	17.8019	0	Poisson
ENSG00000151148	UBE3B	CD8_NC	12	chr12_109854515_C_T_b37	rs73194221	-60692	150	0.0763747	0.213636	0.0410637	1.86474e-07	0.00539256	1.00012	63.7844	0	Poisson
ENSG00000139433	GLTP	CD8_NC	12	chr12_110303124_C_A_b37	rs11832113	-15169	962	0.489817	-0.104634	0.0121146	5.57407e-18	3.04194e-09	0.94425	17.5797	0	Poisson
ENSG00000234608	MAPKAPK5-AS1	CD8_NC	12	chr12_112040904_C_A_b37	rs11613633	-239802	331	0.168534	0.0646662	0.0121538	1.02863e-07	0.00146203	0.947871	11.237	0	Poisson
ENSG00000089248	ERP29	CD8_NC	12	chr12_112829868_T_C_b37	rs57785510	378748	183	0.0931772	-0.047284	0.00715416	3.84788e-11	0.0028363	0.907862	2.61087	0	Poisson
ENSG00000111331	OAS3	CD8_NC	12	chr12_113399896_C_G_b37	rs4767043	23739	828	0.421589	-0.15527	0.0250085	5.14714e-10	0.0413329	0.879486	9.43238	0	Poisson
ENSG00000139410	SDSL	CD8_NC	12	chr12_113796856_A_C_b37	rs12820985	-63186	138	0.0702648	1.42757	0.199919	4.07917e-15	7.82692e-07	0.849189	29.2372	0	Poisson
ENSG00000257218	GATC	CD8_NC	12	chr12_120888619_A_C_b37	rs2235218	4378	662	0.337067	-0.23741	0.0455847	1.79017e-07	0.00270671	1.00239	38.1208	0	Poisson
ENSG00000167272	POP5	CD8_NC	12	chr12_121035474_G_A_b37	rs664211	16273	658	0.664969	-0.0649469	0.0107604	1.5723e-09	0.00147042	0.926241	24.9174	0	Poisson
ENSG00000182500	ORAI1	CD8_NC	12	chr12_122072829_C_A_b37	rs7398511	8374	333	0.169552	0.125471	0.0135748	2.26767e-20	8.58049e-07	0.911246	6.08588	0	Poisson
ENSG00000139714	MORN3	CD8_NC	12	chr12_122098914_G_C_b37	rs10743188	-11623	792	0.403259	0.33061	0.0296215	3.77017e-29	1.22891e-18	0.934922	32.8067	0	Poisson
ENSG00000188735	TMEM120B	CD8_NC	12	chr12_122215128_A_G_b37	rs73413716	64470	167	0.0850305	0.36735	0.0255835	3.03802e-47	3.35898e-26	0.938906	6.2573	0	Poisson
ENSG00000212694	AC084018.1	CD8_NC	12	chr12_122227451_C_G_b37	rs1168668	-14361	351	0.821283	0.0927413	0.0139295	2.72649e-11	0.0105121	0.892005	7.83372	0	Poisson
ENSG00000111011	RSRC2	CD8_NC	12	chr12_123144293_T_C_b37	rs10847415	132746	619	0.684827	-0.0826047	0.0083814	6.31713e-23	3.12525e-08	0.914601	3.97601	0	Poisson
ENSG00000182196	ARL6IP4	CD8_NC	12	chr12_123447928_T_C_b37	rs4275659	-16679	541	0.724542	0.0271992	0.00468134	6.23567e-09	0.00679791	0.970878	12.2529	0	Poisson
ENSG00000051825	MPHOSPH9	CD8_NC	12	chr12_123683563_C_T_b37	rs1790126	-44998	370	0.811609	-0.141211	0.0192963	2.40595e-13	7.33837e-06	0.954077	10.5884	0	Poisson
ENSG00000256092	hsa-mir-8072	CD8_NC	12	chr12_123930646_C_G_b37	rs13302907	82231	106	0.0539715	0.263671	0.0423243	4.15588e-10	0.000268568	0.963211	17.1713	0	Poisson
ENSG00000256128	LINC00944	CD8_NC	12	chr12_127254839_C_G_b37	rs1706503	-2118	99	0.949593	-0.596708	0.0728183	9.89864e-17	1.6709e-06	0.881477	19.9735	0	Poisson
ENSG00000111671	SPSB2	CD8_NC	12	chr12_6980973_G_A_b37	rs35535772	-17549	397	0.202138	0.256994	0.025244	1.81009e-24	1.34999e-14	0.987257	27.7381	0	Poisson
ENSG00000205885	C1RL-AS1	CD8_NC	12	chr12_7262024_C_T_b37	rs3782925	1376	682	0.347251	0.251502	0.0342402	1.73058e-13	3.54799e-07	1.00135	51.8507	0	Poisson
ENSG00000139182	CLSTN3	CD8_NC	12	chr12_7284301_C_T_b37	rs2167285	2007	848	0.568228	-0.145645	0.0300224	1.20072e-06	0.0459658	0.960001	58.7718	0	Poisson
ENSG00000173262	SLC2A14	CD8_NC	12	chr12_8035179_A_T_b37	rs7294407	-8565	268	0.136456	1.06596	0.0245546	0	1.7963e-237	1.06899	0.160056	0	Poisson
ENSG00000139187	KLRG1	CD8_NC	12	chr12_9178432_A_G_b37	rs17730331	75792	704	0.358452	-0.142127	0.0116623	3.1549e-34	2.61456e-05	0.924879	0.80206	0	Poisson
ENSG00000245105	A2M-AS1	CD8_NC	12	chr12_9178678_T_C_b37	rs7311267	-39095	705	0.358961	-0.266493	0.0215291	1.99998e-35	6.36845e-18	0.969293	7.20992	0	Poisson
ENSG00000237248	LINC00987	CD8_NC	12	chr12_9167383_A_T_b37	rs11502446	-225216	702	0.357434	-0.249877	0.02884	3.61569e-18	4.69764e-08	0.84732	21.4037	0	Poisson
ENSG00000069493	CLEC2D	CD8_NC	12	chr12_9871724_C_G_b37	rs11835594	54159	284	0.144603	0.207685	0.0114007	1.81425e-74	1.3744e-36	0.895429	3.92045	0	Poisson
ENSG00000184293	CLECL1	CD8_NC	12	chr12_9831959_C_G_b37	rs11052372	-53936	622	0.316701	-0.300505	0.0382599	3.29273e-15	0.000215354	0.866942	8.98029	0	Poisson
ENSG00000110852	CLEC2B	CD8_NC	12	chr12_10005778_A_G_b37	rs2594072	-16957	879	0.552444	0.107173	0.0073894	1.03198e-47	1.80174e-13	0.847756	1.74561	0	Poisson
ENSG00000225231	AC091814.2	CD8_NC	12	chr12_10086812_G_T_b37	rs74737544	-9282	104	0.0529532	2.10131	0.253115	1.73706e-23	2.5046e-14	0.874393	45.2085	0	Poisson
ENSG00000134539	KLRD1	CD8_NC	12	chr12_10433531_A_G_b37	rs17808345	54874	473	0.240835	0.258147	0.0177999	6.39181e-48	1.98099e-18	0.878764	3.46068	0	Poisson
ENSG00000213809	KLRK1	CD8_NC	12	chr12_10601690_C_T_b37	rs7301582	57217	424	0.215886	-0.350526	0.0589654	2.28893e-09	0.000553958	1.04751	62.3256	0	Poisson
ENSG00000183542	KLRC4	CD8_NC	12	chr12_10597207_C_T_b37	rs11053802	34851	644	0.672098	0.566475	0.0371492	1.18267e-53	2.10904e-35	0.932977	24.5687	0	Poisson
ENSG00000205809	KLRC2	CD8_NC	12	chr12_10560591_C_T_b37	rs2734565	-34308	609	0.689919	0.377562	0.0515107	1.72713e-13	0.000191365	0.937902	15.7043	0	Poisson
ENSG00000060138	YBX3	CD8_NC	12	chr12_10919313_G_C_b37	rs73046547	43402	175	0.0891039	0.311759	0.0192637	2.47367e-59	8.25726e-23	0.918676	1.8214	0	Poisson
ENSG00000256436	TAS2R31	CD8_NC	12	chr12_11044348_G_A_b37	rs2215716	-139658	288	0.14664	0.864245	0.17372	3.05965e-07	0.00146537	0.999213	59.3744	0	Poisson
ENSG00000111215	PRR4	CD8_NC	12	chr12_11293130_G_C_b37	rs2600337	-31082	308	0.843177	-0.160138	0.015311	1.19226e-25	7.89244e-14	0.960563	16.2083	0	Poisson
ENSG00000247157	RP11-434C1.1	CD8_NC	12	chr12_11331094_T_C_b37	rs7350611	-369870	796	0.594705	-0.307743	0.0486588	2.13765e-10	3.14235e-05	0.992707	72.7547	0	Poisson
ENSG00000121380	BCL2L14	CD8_NC	12	chr12_12224543_C_T_b37	rs2287154	21765	527	0.26833	0.432149	0.0812046	8.05382e-08	0.00457063	1.03829	76.8638	0	Poisson
ENSG00000178878	APOLD1	CD8_NC	12	chr12_12873748_T_C_b37	rs34327	-5103	947	0.517821	0.132143	0.0160269	1.57591e-16	6.95245e-05	0.919031	12.2338	0	Poisson
ENSG00000247498	RP11-392P7.6	CD8_NC	12	chr12_13086311_C_G_b37	rs113720939	5651	354	0.180244	0.420129	0.0772903	4.3931e-08	0.012529	0.959091	59.2649	0	Poisson
ENSG00000013583	HEBP1	CD8_NC	12	chr12_13155339_C_A_b37	rs3825272	2132	879	0.552444	-0.141979	0.0193005	1.79942e-13	4.53487e-07	1.01028	76.4175	0	Poisson
ENSG00000246705	H2AFJ	CD8_NC	12	chr12_14928195_T_C_b37	rs66661591	925	429	0.218432	-0.0856395	0.0118904	5.82023e-13	0.000207639	0.912047	12.3115	0	Poisson
ENSG00000182993	C12orf60	CD8_NC	12	chr12_14999719_T_C_b37	rs2430724	43213	955	0.486253	-0.187616	0.0324701	7.14594e-09	0.00194252	0.98514	33.1992	0	Poisson
ENSG00000111711	GOLT1B	CD8_NC	12	chr12_21658531_A_C_b37	rs11046090	3816	286	0.145621	0.190545	0.0217939	2.0052e-18	4.49932e-07	0.91679	9.00675	0	Poisson
ENSG00000123096	SSPN	CD8_NC	12	chr12_26034553_C_T_b37	rs138185895	-240371	168	0.0855397	1.38558	0.287023	1.32438e-07	0.0139156	0.91024	35.695	0	Poisson
ENSG00000247903	RP11-421F16.3	CD8_NC	12	chr12_27400906_C_T_b37	rs35152204	276387	134	0.0682281	2.54974	0.547212	1.37952e-09	0.0010775	0.811577	27.082	0	Poisson
ENSG00000256377	RP11-1060J15.4	CD8_NC	12	chr12_27848344_T_C_b37	rs146907125	-15359	132	0.0672098	2.43212	0.110831	2.42981e-179	9.08495e-118	0.875204	5.86029	0	Poisson
ENSG00000257176	RP11-996F15.2	CD8_NC	12	chr12_29253370_A_T_b37	rs11615023	-217411	119	0.0605906	0.871073	0.189204	2.03598e-06	0.0285156	0.968668	94.8197	0	Poisson
ENSG00000087502	ERGIC2	CD8_NC	12	chr12_29455496_G_A_b37	rs11050175	-78626	440	0.224033	0.0907286	0.014248	1.89344e-10	0.0300854	0.917019	11.1433	0	Poisson
ENSG00000013573	DDX11	CD8_NC	12	chr12_31241707_C_G_b37	rs11051239	14928	863	0.439409	-0.473262	0.0261382	1.27959e-74	1.21321e-56	1.02145	16.4829	0	Poisson
ENSG00000111371	SLC38A1	CD8_NC	12	chr12_46585492_T_C_b37	rs7311868	-78308	520	0.264766	-0.0690548	0.0087335	2.60353e-15	0.000242757	0.900222	5.28762	0	Poisson
ENSG00000257261	RP11-96H19.1	CD8_NC	12	chr12_46748965_C_G_b37	rs4768697	-28497	521	0.265275	0.574384	0.0656802	7.59796e-19	3.33129e-12	1.00531	34.9697	0	Poisson
ENSG00000272369	RP11-446N19.1	CD8_NC	12	chr12_46748965_C_G_b37	rs4768697	-182320	521	0.265275	0.372541	0.0518923	5.17678e-13	9.11852e-06	0.914318	24.5192	0	Poisson
ENSG00000258181	RP11-493L12.4	CD8_NC	12	chr12_47651781_T_C_b37	rs855176	9874	650	0.330957	0.195147	0.0283436	5.33794e-12	1.22468e-05	0.982201	49.915	0	Poisson
ENSG00000134285	FKBP11	CD8_NC	12	chr12_49365838_G_A_b37	rs833841	46228	937	0.522912	0.123502	0.00784467	6.49683e-56	1.11148e-30	0.889683	5.86305	0	Poisson
ENSG00000121742	GJB6	CD8_NC	13	chr13_21057250_C_T_b37	rs9552196	250716	498	0.253564	0.564482	0.0792997	5.3029e-13	2.284e-06	1.00229	49.9832	0	Poisson
ENSG00000165475	CRYL1	CD8_NC	13	chr13_21060339_C_T_b37	rs9550654	-39657	448	0.228106	-0.136135	0.0238476	1.10972e-08	0.00142156	0.936174	94.9425	0	Poisson
ENSG00000032742	IFT88	CD8_NC	13	chr13_21132009_T_G_b37	rs9506515	-8576	909	0.537169	-0.172578	0.0263087	5.09851e-11	0.000164475	0.970631	45.549	0	Poisson
ENSG00000186184	POLR1D	CD8_NC	13	chr13_28195495_C_T_b37	rs2232669	592	249	0.126782	0.195268	0.0074183	2.82489e-153	8.47209e-103	0.945708	6.67378	0	Poisson
ENSG00000133106	EPSTI1	CD8_NC	13	chr13_43566373_A_C_b37	rs3825511	-12	516	0.737271	-0.37316	0.0187597	3.62121e-89	3.5366e-48	0.901087	3.87338	0	Poisson
ENSG00000120675	DNAJC15	CD8_NC	13	chr13_43598322_C_G_b37	rs17064045	983	452	0.230143	-0.337476	0.0126076	2.29767e-159	6.28593e-107	0.953603	4.98072	0	Poisson
ENSG00000151773	CCDC122	CD8_NC	13	chr13_44443977_T_C_b37	rs11617551	-9850	901	0.541242	0.4862	0.0451946	1.57274e-27	1.37107e-17	0.960648	31.441	0	Poisson
ENSG00000227258	SMIM2-AS1	CD8_NC	13	chr13_44877579_G_A_b37	rs61947503	160897	301	0.153259	0.913914	0.201795	2.41335e-06	0.0297025	0.897226	61.4551	0	Poisson
ENSG00000174032	SLC25A30	CD8_NC	13	chr13_46326574_G_A_b37	rs1925740	333984	261	0.867108	-0.306646	0.0577403	9.64202e-08	0.00412958	0.986218	60.2452	0	Poisson
ENSG00000136143	SUCLA2	CD8_NC	13	chr13_48522368_G_A_b37	rs55845516	-89757	122	0.0621181	0.28091	0.0413853	9.79348e-12	1.8532e-05	0.964438	21.5063	0	Poisson
ENSG00000136146	MED4	CD8_NC	13	chr13_48722871_T_C_b37	rs1172549	53604	503	0.25611	-0.0679151	0.0101937	2.66864e-11	0.00162419	0.959435	7.50193	0	Poisson
ENSG00000136147	PHF11	CD8_NC	13	chr13_50061650_A_T_b37	rs4942832	-8151	615	0.686864	0.0558859	0.0109368	3.21283e-07	0.0432757	0.971105	21.6444	0	Poisson
ENSG00000123179	EBPL	CD8_NC	13	chr13_50266574_A_C_b37	rs7983918	963	854	0.565173	-0.204536	0.00969036	2.71845e-99	3.13302e-69	0.917911	10.2339	0	Poisson
ENSG00000123178	SPRYD7	CD8_NC	13	chr13_50728013_G_A_b37	rs2066598	217387	285	0.145112	0.216468	0.03893	2.53631e-08	0.00133175	0.992208	42.402	0	Poisson
ENSG00000136111	TBC1D4	CD8_NC	13	chr13_75841339_C_A_b37	rs7990227	-214911	764	0.389002	0.0709819	0.0135793	1.71119e-07	0.0352827	0.969229	30.7866	0	Poisson
ENSG00000188243	COMMD6	CD8_NC	13	chr13_76085490_C_A_b37	rs9530443	-38085	304	0.154786	-0.0931647	0.00348234	8.48528e-158	4.84684e-79	0.899245	1.33214	0	Poisson
ENSG00000227354	RBM26-AS1	CD8_NC	13	chr13_79874541_A_G_b37	rs61966633	-105903	187	0.0952138	0.41315	0.0634942	5.58911e-11	7.73198e-06	0.949441	57.9928	0	Poisson
ENSG00000125245	GPR18	CD8_NC	13	chr13_100023529_G_A_b37	rs7332358	109531	221	0.112525	0.284767	0.0401036	1.04431e-12	0.000804985	0.896577	10.7647	0	Poisson
ENSG00000125247	TMTC4	CD8_NC	13	chr13_101280535_T_C_b37	rs72661064	-46812	357	0.181772	0.203027	0.0443558	4.52485e-06	0.0480134	1.06299	77.3139	0	Poisson
ENSG00000102524	TNFSF13B	CD8_NC	13	chr13_108936187_T_C_b37	rs7995675	32599	121	0.061609	0.537021	0.0475194	2.46934e-30	2.38491e-14	0.870508	22.1924	0	Poisson
ENSG00000041515	MYO16	CD8_NC	13	chr13_108995148_G_C_b37	rs9514837	-253352	440	0.224033	0.97641	0.0868957	1.45702e-31	1.56539e-13	0.800002	13.9258	0	Poisson
ENSG00000169062	UPF3A	CD8_NC	13	chr13_115066664_C_T_b37	rs61973482	19605	361	0.183809	0.160055	0.0112773	8.14068e-46	3.80559e-28	0.963653	8.87954	0	Poisson
ENSG00000259001	RPPH1	CD8_NC	14	chr14_20771642_T_A_b37	rs61995501	-40202	552	0.718941	0.242879	0.034135	9.73784e-13	0.0120159	0.90006	13.8009	0	Poisson
ENSG00000100731	PCNX	CD8_NC	14	chr14_71350350_G_T_b37	rs73286407	-23772	162	0.0824847	-0.16517	0.0238515	4.12115e-12	0.00438001	0.909741	10.5733	0	Poisson
ENSG00000177465	ACOT4	CD8_NC	14	chr14_74049986_G_C_b37	rs10143135	-8424	704	0.358452	0.303285	0.0453504	1.94146e-11	1.38987e-06	1.03661	50.5307	0	Poisson
ENSG00000259065	RP5-1021I20.1	CD8_NC	14	chr14_74275989_A_G_b37	rs17182607	21926	335	0.17057	0.536962	0.0662658	2.50483e-16	3.78343e-10	0.988326	42.0621	0	Poisson
ENSG00000140043	PTGR2	CD8_NC	14	chr14_74552048_T_C_b37	rs1476748	233501	154	0.921589	-0.372065	0.0589542	2.15511e-10	3.07394e-05	1.00977	34.2195	0	Poisson
ENSG00000205659	LIN52	CD8_NC	14	chr14_74669359_A_G_b37	rs11622838	117860	609	0.689919	-0.209121	0.0397343	1.33063e-07	0.00513542	1.01463	36.5456	0	Poisson
ENSG00000165898	ISCA2	CD8_NC	14	chr14_74962233_G_A_b37	rs4903231	1810	798	0.593686	-0.181705	0.0138012	1.14391e-39	6.66578e-27	0.955801	21.0775	0	Poisson
ENSG00000119655	NPC2	CD8_NC	14	chr14_74962233_G_A_b37	rs4903231	1353	798	0.593686	-0.14361	0.00827505	1.48895e-67	2.1006e-48	0.972649	16.4452	0	Poisson
ENSG00000258646	RP11-950C14.3	CD8_NC	14	chr14_75453039_G_C_b37	rs6574205	-22145	975	0.503564	-0.715601	0.0700849	1.82831e-25	9.6633e-16	0.926337	37.2439	0	Poisson
ENSG00000259138	RP11-950C14.7	CD8_NC	14	chr14_75637359_A_C_b37	rs35977276	43503	891	0.546334	0.535469	0.101725	1.0372e-07	0.00708596	0.955546	65.6842	0	Poisson
ENSG00000140092	FBLN5	CD8_NC	14	chr14_92339850_G_A_b37	rs2267989	-74481	914	0.465377	-0.410282	0.0154192	1.8492e-158	1.56935e-89	0.86505	3.54889	0	Poisson
ENSG00000012963	UBR7	CD8_NC	14	chr14_93667525_T_G_b37	rs1263388	-5876	629	0.679735	-0.173372	0.0293778	3.42226e-09	0.00111075	0.967627	40.2083	0	Poisson
ENSG00000165948	IFI27L1	CD8_NC	14	chr14_94570143_G_A_b37	rs3762138	22515	201	0.102342	0.222919	0.0400467	2.4377e-08	0.00482708	0.992559	80.7858	0	Poisson
ENSG00000119632	IFI27L2	CD8_NC	14	chr14_94595989_T_C_b37	rs2273514	-601	402	0.204684	-0.133793	0.0110694	1.12861e-33	2.05263e-16	0.920058	16.5025	0	Poisson
ENSG00000182512	GLRX5	CD8_NC	14	chr14_95996491_T_A_b37	rs730628	-3349	834	0.424644	0.120672	0.0119682	6.2458e-24	7.55214e-10	0.865714	25.5634	0	Poisson
ENSG00000227051	C14orf132	CD8_NC	14	chr14_96467086_G_A_b37	rs60345920	-38575	213	0.108452	-0.536958	0.1049	2.30131e-07	0.0147316	0.992435	102.12	0	Poisson
ENSG00000197119	SLC25A29	CD8_NC	14	chr14_100769163_C_T_b37	rs1059264	-3721	652	0.331976	0.682658	0.0442293	5.96365e-56	1.49876e-39	0.962542	22.2281	0	Poisson
ENSG00000183092	BEGAIN	CD8_NC	14	chr14_100996312_T_C_b37	rs13065	-57438	756	0.384929	-0.646997	0.117498	2.18454e-08	0.00170234	0.956049	98.8385	0	Poisson
ENSG00000075413	MARK3	CD8_NC	14	chr14_104180393_C_T_b37	rs3212028	328664	277	0.141039	-0.0930894	0.0152078	9.15959e-10	0.0023876	0.993786	23.1381	0	Poisson
ENSG00000166165	CKB	CD8_NC	14	chr14_103979762_G_A_b37	rs11622473	-9686	445	0.226578	0.37369	0.0749268	5.35396e-07	0.0105439	0.960874	60.7471	0	Poisson
ENSG00000258735	LINC00637	CD8_NC	14	chr14_104328354_C_T_b37	rs140741588	14296	104	0.0529532	1.23393	0.262463	6.18781e-07	0.00918851	0.950378	62.7633	0	Poisson
ENSG00000156411	C14orf2	CD8_NC	14	chr14_104381502_T_C_b37	rs1053419	-13104	143	0.0728106	-0.0730882	0.00762533	9.06567e-22	0.029794	0.920906	1.18588	0	Poisson
ENSG00000203485	INF2	CD8_NC	14	chr14_105164934_C_T_b37	rs76147286	8991	282	0.143585	-0.334279	0.0360399	1.17733e-20	3.84076e-12	0.962728	47.7902	0	Poisson
ENSG00000183828	NUDT14	CD8_NC	14	chr14_105617891_C_T_b37	rs2293806	-29758	215	0.10947	0.166087	0.0315335	1.34421e-07	0.00512789	0.954019	37.6043	0	Poisson
ENSG00000182809	CRIP2	CD8_NC	14	chr14_105916797_G_A_b37	rs4983411	-22502	719	0.63391	0.176079	0.0135666	1.29114e-38	3.03646e-14	0.92308	1.64465	0	Poisson
ENSG00000184986	TMEM121	CD8_NC	14	chr14_105971794_T_C_b37	rs8005568	-21146	461	0.234725	-0.407873	0.0409019	9.95296e-24	7.53053e-16	0.956477	20.3837	0	Poisson
ENSG00000259003	AE000662.92	CD8_NC	14	chr14_23027308_C_T_b37	rs10138620	1774	301	0.153259	0.505937	0.0644827	2.16933e-15	1.3329e-08	1.02011	91.649	0	Poisson
ENSG00000129562	DAD1	CD8_NC	14	chr14_23045995_A_G_b37	rs5742783	-12180	196	0.0997963	0.102379	0.00859561	9.77375e-33	2.56049e-10	0.915977	5.36118	0	Poisson
ENSG00000092068	SLC7A8	CD8_NC	14	chr14_23631372_G_A_b37	rs59358210	-21511	204	0.10387	1.0206	0.0753777	2.19971e-45	1.78656e-24	0.856392	17.0798	0	Poisson
ENSG00000157326	DHRS4	CD8_NC	14	chr14_24478799_A_T_b37	rs147027077	56004	125	0.0636456	0.56706	0.0392306	1.21931e-48	2.62727e-32	0.968666	27.6185	0	Poisson
ENSG00000129535	NRL	CD8_NC	14	chr14_24124802_C_T_b37	rs222624	-459421	108	0.94501	-0.36319	0.0818661	8.19638e-06	0.0418763	1.04278	130.397	0	Poisson
ENSG00000259321	RP11-468E2.5	CD8_NC	14	chr14_24587515_G_A_b37	rs2277480	-21139	531	0.270367	0.252473	0.0486751	1.97381e-07	0.00646809	0.954875	98.3138	0	Poisson
ENSG00000254505	CHMP4A	CD8_NC	14	chr14_24675569_A_G_b37	rs1242017	-7506	361	0.183809	-0.0455388	0.00783563	6.16157e-09	0.0464295	0.949177	18.8609	0	Poisson
ENSG00000100445	SDR39U1	CD8_NC	14	chr14_24916304_G_A_b37	rs1956898	4194	188	0.904277	0.114805	0.0216553	1.13188e-07	0.0309275	1.00652	35.2705	0	Poisson
ENSG00000257831	RP11-596D21.1	CD8_NC	14	chr14_31781575_T_C_b37	rs10872851	63741	761	0.387475	-0.674817	0.0695462	5.61445e-23	2.4092e-13	0.92028	18.4308	0	Poisson
ENSG00000129493	HEATR5A	CD8_NC	14	chr14_32373646_C_A_b37	rs35304997	483858	553	0.281568	0.236311	0.0545784	1.42741e-05	0.0486951	1.04505	37.8164	0	Poisson
ENSG00000203546	RP11-176H8.1	CD8_NC	14	chr14_31935173_G_A_b37	rs8007946	8526	908	0.537678	-0.334506	0.0582528	8.14642e-09	0.000368633	1.00186	38.5088	0	Poisson
ENSG00000165410	CFL2	CD8_NC	14	chr14_35185345_A_G_b37	rs6571678	1316	335	0.17057	0.251823	0.0334348	4.29406e-14	1.04467e-06	1.00008	28.9497	0	Poisson
ENSG00000182400	TRAPPC6B	CD8_NC	14	chr14_39568182_C_G_b37	rs12891244	-71452	874	0.55499	0.118289	0.0211401	2.16371e-08	0.00220609	1.02305	20.8862	0	Poisson
ENSG00000165502	RPL36AL	CD8_NC	14	chr14_50012325_C_T_b37	rs4900925	-75078	520	0.735234	0.129117	0.00248134	0	0	1.60415	0.148822	0	Poisson
ENSG00000168229	PTGDR	CD8_NC	14	chr14_52649038_C_T_b37	rs72682404	-85393	285	0.145112	-0.235628	0.0424062	2.57167e-08	0.0430224	0.953338	23.7491	0	Poisson
ENSG00000125384	PTGER2	CD8_NC	14	chr14_52798159_G_A_b37	rs56326124	17136	289	0.147149	-0.16768	0.0134532	1.00872e-35	0.000845923	0.952896	0.640946	0	Poisson
ENSG00000258757	RP11-841O20.2	CD8_NC	14	chr14_53062915_C_T_b37	rs117569141	-44642	170	0.086558	0.308932	0.0270869	2.36379e-30	2.80653e-11	0.935976	3.95611	0	Poisson
ENSG00000197930	ERO1L	CD8_NC	14	chr14_53089621_G_T_b37	rs72684260	-72997	161	0.0819756	0.14461	0.0224783	1.20347e-10	0.0288689	0.942214	7.51155	0	Poisson
ENSG00000198252	STYX	CD8_NC	14	chr14_53174328_C_G_b37	rs2295825	-22570	740	0.623218	0.0990959	0.0165459	2.07711e-09	0.000127257	1.04228	42.0677	0	Poisson
ENSG00000131981	LGALS3	CD8_NC	14	chr14_55811338_C_T_b37	rs2039039	220510	349	0.177699	0.181477	0.0162985	7.20497e-29	0.0362403	1.03782	0.563679	0	Poisson
ENSG00000178974	FBXO34	CD8_NC	14	chr14_56016214_C_A_b37	rs74053618	278193	171	0.0870672	-0.190163	0.040603	2.72755e-06	0.0481359	0.94152	33.0424	0	Poisson
ENSG00000126777	KTN1	CD8_NC	14	chr14_56045932_G_C_b37	rs10146870	20142	665	0.338595	-0.0932623	0.00691243	1.63292e-41	8.00467e-24	0.901632	14.9485	0	Poisson
ENSG00000140009	ESR2	CD8_NC	14	chr14_64698623_T_C_b37	rs28418648	-106207	119	0.0605906	1.2485	0.0713587	4.53969e-77	1.51009e-55	0.98002	11.4978	0	Poisson
ENSG00000258289	CHURC1	CD8_NC	14	chr14_65375180_A_G_b37	rs10129479	-5899	357	0.181772	0.121616	0.0075526	2.05187e-58	3.20854e-28	0.925418	3.59992	0	Poisson
ENSG00000257365	FNTB	CD8_NC	14	chr14_65537559_T_A_b37	rs7144259	156356	616	0.313646	0.313858	0.0512815	7.89913e-10	4.32577e-05	1.01721	45.3118	0	Poisson
ENSG00000100652	SLC10A1	CD8_NC	14	chr14_70410025_T_C_b37	rs61980655	146019	135	0.0687373	1.00609	0.213239	8.39122e-07	0.0252488	0.921044	69.4534	0	Poisson
ENSG00000259383	RP11-403B2.6	CD8_NC	15	chr15_20585508_C_T_b37	rs1818081	-394615	107	0.0544807	1.25297	0.369551	0.000310996	0.0370929	0.967083	1.01809	0	Poisson
ENSG00000260657	RP11-315D16.4	CD8_NC	15	chr15_68386523_C_T_b37	rs8025474	-183809	583	0.296843	0.955427	0.156429	2.25667e-10	0.000218072	0.903312	47.2362	0	Poisson
ENSG00000159322	ADPGK	CD8_NC	15	chr15_73046770_T_C_b37	rs34660767	-31417	292	0.148676	0.0764782	0.0156591	1.03275e-06	0.0321806	1.01577	15.6595	0	Poisson
ENSG00000140367	UBE2Q2	CD8_NC	15	chr15_76275641_G_T_b37	rs78911138	140019	110	0.0560081	-0.177857	0.0295339	1.63812e-09	0.00238959	0.99641	13.5775	0	Poisson
ENSG00000140368	PSTPIP1	CD8_NC	15	chr15_77417173_A_T_b37	rs4886852	131473	571	0.290733	0.137241	0.0127767	6.00957e-27	6.19345e-14	0.947585	5.16347	0	Poisson
ENSG00000173517	PEAK1	CD8_NC	15	chr15_77835657_C_T_b37	rs17394732	123171	617	0.314155	0.271211	0.0551924	8.29246e-07	0.0102347	0.999777	37.03	0	Poisson
ENSG00000259594	CTD-2034I4.2	CD8_NC	15	chr15_82287544_A_C_b37	rs79088019	441200	132	0.0672098	0.89207	0.109859	1.82884e-17	9.94087e-06	0.87825	6.54712	0	Poisson
ENSG00000188659	FAM154B	CD8_NC	15	chr15_82421868_G_A_b37	rs113311244	-133283	112	0.0570265	1.33958	0.100649	5.90135e-46	2.45748e-30	0.914658	17.4591	0	Poisson
ENSG00000184779	RPS17	CD8_NC	15	chr15_83244680_T_C_b37	rs1259180	419708	758	0.385947	-0.101576	0.0123764	2.19764e-16	0.00181208	0.891889	2.64995	0	Poisson
ENSG00000169609	C15orf40	CD8_NC	15	chr15_83670073_A_C_b37	rs6603041	-10320	963	0.509674	0.106967	0.0117837	1.06818e-19	2.18031e-12	1.03207	24.0825	0	Poisson
ENSG00000166503	HDGFRP3	CD8_NC	15	chr15_83753712_A_G_b37	rs28538218	-123058	755	0.38442	0.331924	0.0413888	7.81847e-16	5.39721e-05	0.860289	7.01164	0	Poisson
ENSG00000184206	GOLGA6L4	CD8_NC	15	chr15_84858679_C_T_b37	rs11633897	-45846	461	0.234725	-0.315809	0.0669608	2.18309e-06	0.0402267	0.986547	19.1363	0	Poisson
ENSG00000177082	WDR73	CD8_NC	15	chr15_85204441_C_G_b37	rs8034278	6867	363	0.815173	-0.118592	0.0213183	2.60602e-08	0.0015024	1.02557	35.9606	0	Poisson
ENSG00000197696	NMB	CD8_NC	15	chr15_85187152_T_C_b37	rs11633762	-14642	495	0.252037	-0.206557	0.0389487	1.08018e-07	0.00383558	1.03483	43.198	0	Poisson
ENSG00000185043	CIB1	CD8_NC	15	chr15_90777459_A_G_b37	rs8028268	180	335	0.17057	-0.0889501	0.00734499	8.88477e-34	2.39074e-14	0.870813	6.52033	0	Poisson
ENSG00000258551	RP11-661P17.1	CD8_NC	15	chr15_92013324_A_G_b37	rs73523611	61386	422	0.214868	0.573788	0.0967683	1.78905e-09	0.000316314	0.961509	127.897	0	Poisson
ENSG00000176463	SLCO3A1	CD8_NC	15	chr15_92013324_A_G_b37	rs73523611	-383601	422	0.214868	0.127072	0.0178145	9.46323e-13	0.013504	0.918886	10.5047	0	Poisson
ENSG00000182253	SYNM	CD8_NC	15	chr15_99641470_T_C_b37	rs8036962	3050	639	0.325356	-0.446656	0.0677356	2.7259e-11	0.000650155	0.93501	29.5451	0	Poisson
ENSG00000270127	RP11-526I2.5	CD8_NC	15	chr15_101114640_T_C_b37	rs36053285	24282	788	0.401222	-0.372725	0.0385734	2.3865e-22	1.32007e-14	1.01711	70.4778	0	Poisson
ENSG00000140471	LINS	CD8_NC	15	chr15_101114640_T_C_b37	rs36053285	-28795	788	0.401222	-0.0816056	0.0135951	1.92067e-09	0.0154895	0.97619	44.2319	0	Poisson
ENSG00000140479	PCSK6	CD8_NC	15	chr15_101932046_G_A_b37	rs3784482	-133359	325	0.165479	1.16582	0.199301	2.33311e-10	0.000144414	0.947543	70.1618	0	Poisson
ENSG00000259658	RP11-89K11.1	CD8_NC	15	chr15_102320929_C_G_b37	rs352723	35016	510	0.740326	-0.194596	0.0361519	6.9751e-08	0.00473749	0.99639	80.373	0	Poisson
ENSG00000169926	KLF13	CD8_NC	15	chr15_31637569_G_C_b37	rs28510484	18511	325	0.165479	0.0933236	0.0118197	2.81538e-15	0.00203396	0.920109	6.34886	0	Poisson
ENSG00000248905	FMN1	CD8_NC	15	chr15_33394560_T_A_b37	rs345786	-92337	455	0.23167	1.23175	0.0431032	1.03977e-203	6.14171e-144	0.884326	14.9731	0	Poisson
ENSG00000175265	GOLGA8A	CD8_NC	15	chr15_34885242_C_T_b37	rs55700244	4538	761	0.387475	0.131256	0.0178345	1.76711e-13	2.69938e-07	0.946051	96.0117	0	Poisson
ENSG00000171262	FAM98B	CD8_NC	15	chr15_38794566_A_G_b37	rs12324402	48238	554	0.282077	0.105054	0.0203671	2.45969e-07	0.0395801	1.00007	52.5053	0	Poisson
ENSG00000140319	SRP14	CD8_NC	15	chr15_40328292_A_G_b37	rs4770	-3097	711	0.362016	-0.032223	0.00320447	8.63601e-24	5.40109e-05	0.865157	3.09989	0	Poisson
ENSG00000128928	IVD	CD8_NC	15	chr15_40728810_C_T_b37	rs55982218	31124	220	0.112016	-0.175711	0.0355996	7.72879e-07	0.0296999	0.972893	51.7115	0	Poisson
ENSG00000174171	RP11-23P13.6	CD8_NC	15	chr15_42170578_G_A_b37	rs747779	-14413	112	0.0570265	0.350976	0.0504425	2.69062e-12	0.000124474	0.969928	20.8169	0	Poisson
ENSG00000168803	ADAL	CD8_NC	15	chr15_43622916_C_T_b37	rs3742971	44	200	0.101833	-0.229286	0.0391178	4.26831e-09	0.000261745	0.961688	11.9736	0	Poisson
ENSG00000137857	DUOX1	CD8_NC	15	chr15_45469694_C_G_b37	rs12899786	47563	592	0.301426	0.183482	0.03004	9.5974e-10	8.60894e-05	0.999783	27.0633	0	Poisson
ENSG00000259520	CTD-2651B20.3	CD8_NC	15	chr15_45552853_A_G_b37	rs12901747	-18596	424	0.784114	0.642847	0.113756	9.12272e-09	0.000969179	1.00766	28.7754	0	Poisson
ENSG00000171766	GATM	CD8_NC	15	chr15_45625479_T_A_b37	rs1719246	-69046	700	0.356415	-0.523164	0.0942975	1.95934e-08	0.00127284	0.937649	44.4712	0	Poisson
ENSG00000259715	CTD-3110H11.1	CD8_NC	15	chr15_50648339_T_C_b37	rs504781	-4052	806	0.410387	0.556472	0.0644909	2.33317e-18	2.78288e-11	0.97306	36.7485	0	Poisson
ENSG00000166477	LEO1	CD8_NC	15	chr15_51969668_T_C_b37	rs17525472	-294335	225	0.114562	0.170147	0.0336313	4.07745e-07	0.0294128	0.986692	21.2658	0	Poisson
ENSG00000069966	GNB5	CD8_NC	15	chr15_52512344_G_A_b37	rs79796987	28778	107	0.0544807	0.220202	0.029408	6.27288e-14	2.89614e-07	0.971513	28.1927	0	Poisson
ENSG00000137876	RSL24D1	CD8_NC	15	chr15_55405589_G_A_b37	rs62018202	-83676	325	0.165479	0.0672365	0.00586761	2.06121e-30	0.00119463	0.978676	0.891032	0	Poisson
ENSG00000225973	RP11-139H15.1	CD8_NC	15	chr15_55625933_C_A_b37	rs569333	14574	571	0.290733	0.110679	0.018746	3.48799e-09	0.00512787	0.988862	26.286	0	Poisson
ENSG00000166035	LIPC	CD8_NC	15	chr15_58770523_C_T_b37	rs7161799	67755	169	0.0860489	1.18378	0.106775	2.20669e-32	7.21134e-21	0.938601	35.2836	0	Poisson
ENSG00000137845	ADAM10	CD8_NC	15	chr15_58770523_C_T_b37	rs7161799	-271654	169	0.0860489	0.214127	0.0293611	2.72755e-13	1.27333e-05	0.98101	24.7869	0	Poisson
ENSG00000128923	FAM63B	CD8_NC	15	chr15_58770523_C_T_b37	rs7161799	-292868	169	0.0860489	0.183193	0.0272666	1.71658e-11	0.000150924	0.959409	22.4491	0	Poisson
ENSG00000166839	ANKDD1A	CD8_NC	15	chr15_65187220_T_C_b37	rs1628955	-16881	710	0.638493	-0.808391	0.041732	4.65723e-88	3.18307e-66	0.944996	15.4705	0	Poisson
ENSG00000166938	DIS3L	CD8_NC	15	chr15_66848938_C_T_b37	rs12437980	263383	715	0.364053	0.116635	0.0209074	2.38023e-08	0.00450474	0.990093	57.0586	0	Poisson
ENSG00000161981	SNRNP25	CD8_NC	16	chr16_104874_C_T_b37	rs12930712	1864	682	0.652749	-0.122281	0.0173695	1.85725e-12	0.00134867	0.922179	6.81899	0	Poisson
ENSG00000129925	TMEM8A	CD8_NC	16	chr16_430292_C_G_b37	rs2363755	-6821	904	0.460285	-0.427263	0.0260111	1.78733e-61	5.41006e-45	0.997524	22.0682	0	Poisson
ENSG00000103202	NME4	CD8_NC	16	chr16_447561_A_T_b37	rs77371232	836	834	0.424644	0.154489	0.013391	7.57288e-31	1.36295e-18	0.905262	45.807	0	Poisson
ENSG00000130731	C16orf13	CD8_NC	16	chr16_686337_G_A_b37	rs117667029	-21	238	0.121181	0.0931631	0.011143	6.09581e-17	9.76813e-09	1.04033	30.5017	0	Poisson
ENSG00000103253	HAGHL	CD8_NC	16	chr16_779689_G_C_b37	rs1054788	2753	503	0.25611	-0.172739	0.0231779	8.53342e-14	2.06132e-06	0.951226	56.9865	0	Poisson
ENSG00000261832	CLN3	CD8_NC	16	chr16_28970852_T_C_b37	rs67479058	467519	360	0.183299	1.24413	0.273557	1.519e-06	0.00637438	0.909898	40.6216	0	Poisson
ENSG00000176476	CCDC101	CD8_NC	16	chr16_28577931_T_C_b37	rs497523	12684	712	0.362525	0.112718	0.0134316	4.57006e-17	1.13297e-10	0.949491	32.5294	0	Poisson
ENSG00000178952	TUFM	CD8_NC	16	chr16_28837515_T_C_b37	rs8049439	-20214	755	0.38442	0.165539	0.00636648	2.12947e-149	2.06254e-94	0.896126	2.71481	0	Poisson
ENSG00000169682	SPNS1	CD8_NC	16	chr16_28925978_T_C_b37	rs3924376	-59564	616	0.686354	-0.0933947	0.0150178	4.93614e-10	5.42414e-05	1.00451	28.4895	0	Poisson
ENSG00000238045	AC009133.14	CD8_NC	16	chr16_30120372_C_T_b37	rs56079926	297066	691	0.351833	-0.189581	0.0446411	2.10623e-05	0.0489887	0.994566	33.4881	0	Poisson
ENSG00000178226	PRSS36	CD8_NC	16	chr16_31165795_G_A_b37	rs57611503	4380	938	0.522403	-0.300977	0.0693455	1.33019e-05	0.0313239	0.991531	38.9357	0	Poisson
ENSG00000102910	LONP2	CD8_NC	16	chr16_48390512_G_T_b37	rs8053839	112305	890	0.546843	0.104885	0.0109616	1.04641e-21	2.71575e-10	0.965241	8.54089	0	Poisson
ENSG00000155393	HEATR3	CD8_NC	16	chr16_50119170_T_C_b37	rs2080504	19318	542	0.724033	0.21453	0.0415103	2.24257e-07	0.00843573	1.00563	89.9007	0	Poisson
ENSG00000166164	BRD7	CD8_NC	16	chr16_50343193_G_A_b37	rs11649621	-59652	349	0.177699	0.169617	0.0178866	2.22437e-21	0.00362761	0.933048	2.26374	0	Poisson
ENSG00000261804	RP11-44F14.2	CD8_NC	16	chr16_53407736_A_T_b37	rs2908775	331	595	0.697047	-0.488612	0.0828419	2.513e-09	3.77605e-05	1.04056	82.8284	0	Poisson
ENSG00000262714	RP11-44F14.8	CD8_NC	16	chr16_53458812_G_A_b37	rs7196573	37956	220	0.887984	-0.430669	0.0820915	1.24301e-07	0.0111186	0.944407	53.4596	0	Poisson
ENSG00000103479	RBL2	CD8_NC	16	chr16_53474108_C_T_b37	rs9927982	6219	912	0.464358	-0.0993389	0.00819975	8.3089e-34	2.89724e-16	0.931845	8.38401	0	Poisson
ENSG00000198848	CES1	CD8_NC	16	chr16_55844617_G_A_b37	rs2244614	-22632	762	0.612016	0.346605	0.0353114	6.10102e-23	1.66519e-05	0.892124	3.35098	0	Poisson
ENSG00000125148	MT2A	CD8_NC	16	chr16_56644650_C_A_b37	rs1580833	2539	610	0.310591	-0.226103	0.00601524	0	2.15102e-156	1.66244	0.0915878	0	Poisson
ENSG00000169715	MT1E	CD8_NC	16	chr16_56659525_C_G_b37	rs1610215	138	902	0.540733	0.386595	0.017669	1.76347e-107	2.2468e-39	1.52598	0.247791	0	Poisson
ENSG00000198417	MT1F	CD8_NC	16	chr16_56690912_G_A_b37	rs62038694	-694	819	0.417006	0.153205	0.0110232	5.2436e-44	1.2228e-20	0.891958	10.4384	0	Poisson
ENSG00000187193	MT1X	CD8_NC	16	chr16_56711409_C_G_b37	rs4783949	-4927	853	0.565682	-0.172852	0.00926621	8.06117e-78	5.4824e-39	0.917921	4.78043	0	Poisson
ENSG00000140853	NLRC5	CD8_NC	16	chr16_57057619_G_T_b37	rs1684575	34222	795	0.595214	0.0656803	0.0112162	4.71267e-09	0.0143829	0.98316	42.9939	0	Poisson
ENSG00000135736	CCDC102A	CD8_NC	16	chr16_57567624_C_T_b37	rs739816	-2887	620	0.315682	-0.163486	0.0318094	2.67649e-07	0.0270596	1.03781	64.5657	0	Poisson
ENSG00000159648	TEPP	CD8_NC	16	chr16_58049569_T_G_b37	rs1428814	39230	420	0.786151	0.306294	0.0483739	2.06104e-10	0.000272414	0.947838	82.593	0	Poisson
ENSG00000070770	CSNK2A2	CD8_NC	16	chr16_58167817_G_C_b37	rs2897120	-64007	297	0.151222	0.170291	0.0328911	2.17969e-07	0.0169152	1.01794	59.5863	0	Poisson
ENSG00000246898	LINC00920	CD8_NC	16	chr16_66434187_T_C_b37	rs6499081	-8240	665	0.661405	-0.14986	0.0268417	2.3084e-08	0.00175549	1.02269	47.2637	0	Poisson
ENSG00000067955	CBFB	CD8_NC	16	chr16_67237343_A_G_b37	rs13336793	174324	148	0.0753564	0.121611	0.022503	6.38315e-08	0.0430954	0.89886	7.61787	0	Poisson
ENSG00000102898	NUTF2	CD8_NC	16	chr16_67911517_T_C_b37	rs8060686	30882	325	0.165479	-0.100504	0.0128405	4.85669e-15	1.7416e-07	0.911117	10.2698	0	Poisson
ENSG00000072736	NFATC3	CD8_NC	16	chr16_68290200_G_A_b37	rs12446418	171546	165	0.0840122	0.098511	0.015891	5.58222e-10	0.00574992	0.882901	7.63188	0	Poisson
ENSG00000184939	ZFP90	CD8_NC	16	chr16_68561879_G_A_b37	rs698712	-2114	461	0.765275	0.180108	0.026223	6.11702e-12	3.90308e-06	0.947254	27.765	0	Poisson
ENSG00000223496	EXOSC6	CD8_NC	16	chr16_70611232_C_G_b37	rs8062178	325399	796	0.405295	0.199572	0.0213176	6.82291e-21	0.0119985	0.920587	0.911086	0	Poisson
ENSG00000261248	AC009120.10	CD8_NC	16	chr16_74333380_T_C_b37	rs889641	17067	636	0.323829	-0.61647	0.0825504	3.20872e-14	1.26018e-07	0.91888	61.5442	0	Poisson
ENSG00000103245	NARFL	CD8_NC	16	chr16_790647_G_T_b37	rs11248948	-682	359	0.18279	0.137222	0.0288405	1.92058e-06	0.022676	1.01499	119.939	0	Poisson
ENSG00000260496	RP11-161M6.3	CD8_NC	16	chr16_1046630_G_A_b37	rs11640890	-4296	964	0.490835	-0.281394	0.0433283	7.08359e-11	2.01947e-05	0.982689	123.399	0	Poisson
ENSG00000103275	UBE2I	CD8_NC	16	chr16_1379374_G_T_b37	rs8052605	23826	257	0.869145	-0.0738226	0.00932909	2.47629e-15	0.000433725	0.913883	10.4451	0	Poisson
ENSG00000261505	LA16c-358B7.3	CD8_NC	16	chr16_1367610_C_A_b37	rs11647760	-5236	810	0.587576	-0.432623	0.0305212	2.00254e-46	6.4805e-30	0.875865	49.9701	0	Poisson
ENSG00000090581	GNPTG	CD8_NC	16	chr16_1411129_C_T_b37	rs57890635	9205	442	0.225051	0.180497	0.0178981	5.63123e-24	5.53956e-15	0.969043	59.9519	0	Poisson
ENSG00000131634	TMEM204	CD8_NC	16	chr16_1586255_G_A_b37	rs2294624	7566	254	0.129328	0.221757	0.0164741	1.88366e-41	2.54175e-17	0.927457	5.30571	0	Poisson
ENSG00000063854	HAGH	CD8_NC	16	chr16_1879065_A_T_b37	rs238683	1870	547	0.721487	-0.159777	0.0111232	6.79574e-47	1.36965e-28	0.901975	20.9137	0	Poisson
ENSG00000135698	MPHOSPH6	CD8_NC	16	chr16_82203786_C_G_b37	rs2303260	-45	926	0.528513	-0.196516	0.0153539	1.27405e-37	9.82022e-21	0.918542	31.5505	0	Poisson
ENSG00000140961	OSGIN1	CD8_NC	16	chr16_83971242_G_A_b37	rs16962277	-10645	122	0.0621181	0.830726	0.168994	4.59025e-07	0.0327877	0.9821	224.482	0	Poisson
ENSG00000064270	ATP2C2	CD8_NC	16	chr16_84488368_G_A_b37	rs77896881	86235	120	0.0610998	1.01385	0.161587	6.43891e-11	0.000114746	0.962901	131.533	0	Poisson
ENSG00000104731	KLHDC4	CD8_NC	16	chr16_87741662_C_A_b37	rs2290019	-57936	376	0.191446	-0.134928	0.0239546	1.72672e-08	0.015261	0.967875	51.7542	0	Poisson
ENSG00000158717	RNF166	CD8_NC	16	chr16_88781614_G_C_b37	rs1058158	8785	593	0.301935	-0.0785749	0.00982531	1.25068e-15	4.33477e-05	0.941909	17.2383	0	Poisson
ENSG00000167515	TRAPPC2L	CD8_NC	16	chr16_88925567_T_G_b37	rs11076728	2939	617	0.314155	-0.108459	0.01035	1.02641e-25	1.45539e-14	0.999784	32.6657	0	Poisson
ENSG00000260279	AC137932.5	CD8_NC	16	chr16_89214002_T_G_b37	rs73256075	-149914	119	0.0605906	1.55288	0.317426	7.12059e-08	0.00927293	0.89649	38.008	0	Poisson
ENSG00000185324	CDK10	CD8_NC	16	chr16_89729025_A_G_b37	rs2010623	-18120	915	0.465886	-0.115863	0.0149155	7.67056e-15	5.86534e-07	0.957043	20.7654	0	Poisson
ENSG00000003249	DBNDD1	CD8_NC	16	chr16_90076227_T_A_b37	rs79690969	-10309	112	0.0570265	0.843384	0.0937483	2.03336e-20	4.97878e-13	0.999588	24.0758	0	Poisson
ENSG00000262370	RP11-473M20.9	CD8_NC	16	chr16_3136919_T_C_b37	rs4786384	-182	942	0.520367	0.494033	0.0473218	5.85263e-26	1.83844e-16	0.98816	35.0567	0	Poisson
ENSG00000263072	RP11-473M20.14	CD8_NC	16	chr16_3147674_C_T_b37	rs2717685	-37209	822	0.418534	0.10904	0.0210537	2.20038e-07	0.0110862	0.951199	76.1521	0	Poisson
ENSG00000122390	NAA60	CD8_NC	16	chr16_3506222_C_G_b37	rs40535	12611	402	0.204684	0.339047	0.0437775	7.15116e-15	6.00132e-07	0.926984	40.9555	0	Poisson
ENSG00000103351	CLUAP1	CD8_NC	16	chr16_3617503_T_G_b37	rs9925749	66579	964	0.509165	0.0952558	0.0145971	6.63371e-11	0.000547078	0.948058	25.7845	0	Poisson
ENSG00000262246	CORO7	CD8_NC	16	chr16_4560301_G_A_b37	rs1051308	84595	638	0.675153	0.0705693	0.0124338	1.37245e-08	0.0365238	0.980241	27.609	0	Poisson
ENSG00000153406	NMRAL1	CD8_NC	16	chr16_4592685_G_C_b37	rs1659496	46921	312	0.158859	0.103602	0.0167871	6.62506e-10	0.000186869	1.00024	76.3917	0	Poisson
ENSG00000153048	CARHSP1	CD8_NC	16	chr16_8951563_C_T_b37	rs28707275	-11303	454	0.231161	0.112457	0.0115041	1.37542e-22	1.26306e-05	0.862307	6.21518	0	Poisson
ENSG00000260349	RP11-473I1.5	CD8_NC	16	chr16_9200547_T_C_b37	rs12918271	-484	418	0.212831	-0.334221	0.030847	1.43992e-27	3.24825e-14	0.887189	29.8745	0	Poisson
ENSG00000166669	ATF7IP2	CD8_NC	16	chr16_10496828_A_G_b37	rs2083953	76537	835	0.574847	-0.105005	0.00741231	1.32697e-45	1.53971e-11	0.894092	1.6615	0	Poisson
ENSG00000260756	RP11-609N14.1	CD8_NC	16	chr16_10672983_G_C_b37	rs28707131	226374	127	0.064664	2.08081	0.461487	4.02393e-08	0.0163948	0.829269	26.8463	0	Poisson
ENSG00000263033	RP11-396B14.2	CD8_NC	16	chr16_10971880_C_G_b37	rs12932187	-318154	131	0.0667006	2.09157	0.499884	7.11216e-08	0.018927	0.838583	38.278	0	Poisson
ENSG00000261216	RP11-166B2.5	CD8_NC	16	chr16_12009614_G_A_b37	rs435108	7549	110	0.943992	-0.923235	0.0692792	2.55056e-43	1.03736e-25	0.927978	15.2466	0	Poisson
ENSG00000234719	RP11-166B2.1	CD8_NC	16	chr16_12077632_A_G_b37	rs12922317	7132	605	0.308045	0.977465	0.108789	1.22539e-20	1.63642e-12	0.942875	52.2103	0	Poisson
ENSG00000103512	NOMO1	CD8_NC	16	chr16_15005925_C_T_b37	rs7501054	78387	182	0.092668	0.456095	0.0662995	3.99743e-12	5.58982e-07	1.00574	25.3947	0	Poisson
ENSG00000179889	PDXDC1	CD8_NC	16	chr16_15198457_C_T_b37	rs151160356	130009	275	0.14002	0.159191	0.0205029	7.69219e-15	6.48211e-09	0.973827	20.9026	0	Poisson
ENSG00000183793	NPIPA5	CD8_NC	16	chr16_15129940_C_T_b37	rs3198697	-344964	780	0.397149	0.484653	0.0910309	7.57364e-08	0.00128644	0.995488	43.7402	0	Poisson
ENSG00000166780	C16orf45	CD8_NC	16	chr16_15520688_C_T_b37	rs8053048	-7464	963	0.490326	0.209817	0.0368985	1.22341e-08	0.0076928	0.913111	26.8892	0	Poisson
ENSG00000133392	MYH11	CD8_NC	16	chr16_15820863_C_T_b37	rs16967494	-130027	551	0.28055	0.337586	0.0283796	7.17775e-33	2.85707e-20	0.958882	26.4003	0	Poisson
ENSG00000103550	KNOP1	CD8_NC	16	chr16_19711351_C_T_b37	rs11646891	-18205	358	0.182281	0.129437	0.0179345	5.11823e-13	5.64553e-05	1.00377	15.7268	0	Poisson
ENSG00000166847	DCTN5	CD8_NC	16	chr16_23704005_C_T_b37	rs35633	51292	426	0.216904	0.160827	0.0290649	3.03124e-08	0.00176362	0.918945	103.852	0	Poisson
ENSG00000166501	PRKCB	CD8_NC	16	chr16_24046655_G_T_b37	rs11643225	199333	103	0.052444	0.524394	0.0172943	3.28433e-206	1.93617e-132	0.929074	3.07732	0	Poisson
ENSG00000261669	CTD-2515A14.1	CD8_NC	16	chr16_24685641_A_G_b37	rs58006672	-145419	556	0.283096	-0.406046	0.0742382	3.64237e-08	0.00835479	0.914589	61.1621	0	Poisson
ENSG00000262155	RP11-266L9.5	CD8_NC	16	chr16_24856775_G_A_b37	rs1862450	-221483	392	0.199593	0.535832	0.110968	1.03574e-06	0.0441618	1.03311	33.4285	0	Poisson
ENSG00000236481	AC002331.1	CD8_NC	16	chr16_26608849_G_A_b37	rs10153070	2715	613	0.312118	-0.830257	0.104071	2.3644e-16	0.000957077	0.838061	7.34089	0	Poisson
ENSG00000187624	C17orf97	CD8_NC	17	chr17_259648_G_A_b37	rs11150882	-470	474	0.241344	0.89282	0.0573564	2.17474e-58	4.68917e-42	0.959093	43.7165	0	Poisson
ENSG00000183688	FAM101B	CD8_NC	17	chr17_452403_A_G_b37	rs6598847	156673	360	0.816701	-0.143289	0.0171279	5.62431e-17	1.47949e-06	0.982366	20.3895	0	Poisson
ENSG00000132386	SERPINF1	CD8_NC	17	chr17_1667674_C_T_b37	rs12450371	2421	672	0.342159	0.455179	0.0401934	3.12574e-30	1.89995e-17	0.991307	26.4519	0	Poisson
ENSG00000167720	SRR	CD8_NC	17	chr17_2208874_G_A_b37	rs77530532	2197	681	0.346741	-0.327199	0.0582821	1.7141e-08	0.00365442	1.00031	48.3076	0	Poisson
ENSG00000232859	LYRM9	CD8_NC	17	chr17_26204098_T_G_b37	rs1986311	-16311	560	0.714868	0.0953689	0.0158488	1.74304e-09	0.000949781	0.968418	25.376	0	Poisson
ENSG00000244045	TMEM199	CD8_NC	17	chr17_26694861_G_A_b37	rs704	10257	964	0.490835	0.0988695	0.0200616	8.20195e-07	0.0241279	1.00018	29.2969	0	Poisson
ENSG00000141298	SSH2	CD8_NC	17	chr17_27911278_A_G_b37	rs3115095	-346016	349	0.177699	-0.0798623	0.0156865	3.5354e-07	0.0229592	0.958756	13.2466	0	Poisson
ENSG00000266987	RP11-354P11.8	CD8_NC	17	chr17_28534469_A_G_b37	rs34388196	62661	877	0.446538	0.658882	0.148635	6.40777e-06	0.043798	0.871433	21.404	0	Poisson
ENSG00000263531	RP13-753N3.1	CD8_NC	17	chr17_29112070_C_A_b37	rs8068504	-79888	585	0.297862	0.37633	0.0741664	3.36277e-07	0.0032792	0.977854	17.6332	0	Poisson
ENSG00000126860	EVI2A	CD8_NC	17	chr17_29666539_A_G_b37	rs2854308	17637	704	0.641548	0.128514	0.0086753	1.03059e-49	6.91275e-22	0.91285	4.04201	0	Poisson
ENSG00000176749	CDK5R1	CD8_NC	17	chr17_30837447_C_T_b37	rs61390192	23810	863	0.439409	0.300711	0.0409017	1.59658e-13	1.31005e-06	0.948425	26.857	0	Poisson
ENSG00000073536	NLE1	CD8_NC	17	chr17_33482522_G_A_b37	rs11869662	13188	257	0.130855	0.23901	0.0442612	6.22255e-08	0.00181208	1.07446	59.8523	0	Poisson
ENSG00000266947	RP11-799D4.4	CD8_NC	17	chr17_33562109_A_G_b37	rs11080324	-7873	957	0.487271	0.154445	0.0300997	2.78821e-07	0.00538004	0.967034	62.9034	0	Poisson
ENSG00000166750	SLFN5	CD8_NC	17	chr17_33531815_G_A_b37	rs11656388	-38240	765	0.389511	0.132803	0.00834337	3.8841e-57	5.91426e-16	0.901114	0.910626	0	Poisson
ENSG00000267003	CTC-507E2.1	CD8_NC	17	chr17_33901578_C_T_b37	rs12939138	-110344	179	0.0911405	0.703997	0.132406	5.37448e-08	0.00105569	0.897627	95.6422	0	Poisson
ENSG00000154768	C17orf50	CD8_NC	17	chr17_34091078_C_G_b37	rs4795087	3162	322	0.163951	0.831583	0.111332	1.33059e-14	7.79453e-09	0.991615	51.6544	0	Poisson
ENSG00000256515	CCL3L3	CD8_NC	17	chr17_34823204_G_A_b37	rs7208788	299047	354	0.180244	0.775095	0.0885943	2.4164e-19	4.23315e-08	0.855888	11.4307	0	Poisson
ENSG00000073605	GSDMB	CD8_NC	17	chr17_38082831_T_C_b37	rs17608925	7928	213	0.108452	-0.268741	0.0601161	7.35223e-06	0.0417838	0.946331	52.0548	0	Poisson
ENSG00000172057	ORMDL3	CD8_NC	17	chr17_38082831_T_C_b37	rs17608925	-1023	213	0.108452	-0.362137	0.0191311	1.04762e-80	2.07522e-48	0.90802	4.72457	0	Poisson
ENSG00000167914	GSDMA	CD8_NC	17	chr17_38119254_G_T_b37	rs3902025	28	846	0.569246	0.664414	0.126924	9.70308e-08	0.00239147	0.982895	34.6851	0	Poisson
ENSG00000126351	THRA	CD8_NC	17	chr17_38253212_C_T_b37	rs2314339	38669	243	0.123727	0.139308	0.0242718	9.22568e-09	0.000610633	1.00993	44.9457	0	Poisson
ENSG00000073584	SMARCE1	CD8_NC	17	chr17_38765666_C_T_b37	rs7218478	-39094	976	0.496945	-0.05691	0.0101773	2.23691e-08	0.020696	0.953328	26.0883	0	Poisson
ENSG00000186395	KRT10	CD8_NC	17	chr17_38961725_G_A_b37	rs56261283	-17122	272	0.138493	0.0658365	0.00746518	1.13682e-18	1.75066e-08	0.934135	17.1664	0	Poisson
ENSG00000141698	NT5C3B	CD8_NC	17	chr17_39992584_C_T_b37	rs9897034	61	498	0.746436	-0.248139	0.0170144	1.95568e-48	1.66991e-33	0.929808	30.4393	0	Poisson
ENSG00000091947	TMEM101	CD8_NC	17	chr17_42092328_A_G_b37	rs77536093	-8986	100	0.0509165	-0.333459	0.0392187	1.32589e-17	1.30847e-10	0.979426	36.0653	0	Poisson
ENSG00000267080	ASB16-AS1	CD8_NC	17	chr17_42191893_G_T_b37	rs228768	-72192	604	0.692464	0.109028	0.0206809	1.33144e-07	0.00852941	0.964683	33.2826	0	Poisson
ENSG00000260793	RP5-882C2.2	CD8_NC	17	chr17_42300278_C_T_b37	rs10208	1509	646	0.328921	-0.132535	0.0215216	7.16e-10	0.00133513	0.94966	20.7582	0	Poisson
ENSG00000108312	UBTF	CD8_NC	17	chr17_42278916_G_C_b37	rs9911991	-20078	472	0.240326	0.068143	0.0125871	6.13935e-08	0.00329532	1.01267	43.0866	0	Poisson
ENSG00000233483	CTD-2020K17.4	CD8_NC	17	chr17_43317574_G_A_b37	rs7212404	-8629	304	0.154786	-0.39947	0.0381596	5.38895e-26	1.05204e-15	0.909281	24.6355	0	Poisson
ENSG00000266918	RP11-798G7.8	CD8_NC	17	chr17_43424214_C_A_b37	rs12452272	-184729	438	0.223014	-0.432026	0.0875733	6.67058e-07	0.00627746	0.992206	57.1594	0	Poisson
ENSG00000120088	CRHR1	CD8_NC	17	chr17_44098967_G_A_b37	rs17652520	399700	457	0.232688	0.627075	0.0793306	1.21574e-15	3.55576e-09	0.99941	26.4968	0	Poisson
ENSG00000262372	RP11-669E14.6	CD8_NC	17	chr17_44192568_C_T_b37	rs4630591	79889	424	0.215886	0.994519	0.094355	1.22248e-27	4.45439e-19	0.95608	20.7258	0	Poisson
ENSG00000214401	KANSL1-AS1	CD8_NC	17	chr17_43770995_G_A_b37	rs62056864	-499947	456	0.232179	0.743477	0.0128224	0	0	1.02808	0.398368	0	Poisson
ENSG00000176681	LRRC37A	CD8_NC	17	chr17_44086267_A_G_b37	rs4792897	-283832	314	0.159878	0.691082	0.10524	2.26016e-11	1.24917e-05	0.913462	18.8635	0	Poisson
ENSG00000228696	ARL17B	CD8_NC	17	chr17_44189067_A_G_b37	rs7225002	-250063	814	0.41446	0.197849	0.0275648	6.55079e-13	6.79292e-07	0.990979	16.2921	0	Poisson
ENSG00000238083	LRRC37A2	CD8_NC	17	chr17_44205690_C_T_b37	rs4471723	-383187	458	0.233198	0.361835	0.0414128	1.70588e-18	2.10341e-11	0.956903	18.154	0	Poisson
ENSG00000185829	ARL17A	CD8_NC	17	chr17_44852612_A_C_b37	rs62074125	195524	494	0.251527	0.181195	0.0216694	5.64534e-17	2.91773e-08	0.977485	8.68202	0	Poisson
ENSG00000141295	SCRN2	CD8_NC	17	chr17_45931413_A_G_b37	rs59715174	12714	346	0.176171	-0.125978	0.0216328	5.64009e-09	0.000670338	0.997497	20.3289	0	Poisson
ENSG00000141293	SKAP1	CD8_NC	17	chr17_46510697_A_G_b37	rs1027895	3060	623	0.31721	-0.052544	0.00787206	2.46371e-11	0.00213917	0.945449	9.07972	0	Poisson
ENSG00000230148	HOXB-AS1	CD8_NC	17	chr17_46592413_A_G_b37	rs12450225	-28500	952	0.515275	0.271782	0.0190121	1.1946e-46	1.97902e-28	0.948133	8.4551	0	Poisson
ENSG00000173917	HOXB2	CD8_NC	17	chr17_46597193_A_G_b37	rs11651168	-26248	954	0.514257	0.286662	0.0155772	3.65238e-76	7.49693e-47	0.923986	6.38481	0	Poisson
ENSG00000182742	HOXB4	CD8_NC	17	chr17_46565448_C_T_b37	rs11867735	-92025	950	0.516293	0.279977	0.032303	3.37677e-18	1.0943e-09	0.93033	17.6961	0	Poisson
ENSG00000262692	CTD-3195I5.3	CD8_NC	17	chr17_3529566_C_T_b37	rs9897822	-95356	549	0.279532	0.958377	0.210856	2.52722e-06	0.0397432	0.926382	87.4353	0	Poisson
ENSG00000005882	PDK2	CD8_NC	17	chr17_48183736_T_C_b37	rs847695	11635	693	0.647149	-0.110014	0.0198573	2.96761e-08	0.00218883	1.03294	78.4088	0	Poisson
ENSG00000167100	SAMD14	CD8_NC	17	chr17_48174437_T_C_b37	rs7216539	-32809	130	0.933809	-1.07277	0.225486	5.89902e-07	0.0141682	0.977407	95.4935	0	Poisson
ENSG00000015532	XYLT2	CD8_NC	17	chr17_48402702_T_A_b37	rs74449634	-20751	536	0.272912	-0.17819	0.0361298	7.86493e-07	0.0315626	1.093	86.6934	0	Poisson
ENSG00000136449	MYCBPAP	CD8_NC	17	chr17_48580257_T_C_b37	rs6504662	-5488	866	0.440937	-0.447757	0.0631844	9.27449e-13	2.70735e-07	1.00748	110.411	0	Poisson
ENSG00000006282	SPATA20	CD8_NC	17	chr17_48625928_C_G_b37	rs8076632	5509	690	0.351324	-0.344678	0.0329523	7.8881e-26	5.2566e-17	1.0008	54.043	0	Poisson
ENSG00000262967	RP11-294J22.6	CD8_NC	17	chr17_48827391_A_G_b37	rs887379	56582	272	0.138493	-0.26482	0.0367515	4.8762e-13	0.00285327	0.919065	13.206	0	Poisson
ENSG00000239672	NME1	CD8_NC	17	chr17_49231180_A_G_b37	rs7207370	283	769	0.391548	0.12573	0.0122533	9.85721e-25	8.72745e-07	0.861312	3.49407	0	Poisson
ENSG00000166260	COX11	CD8_NC	17	chr17_53164443_A_G_b37	rs2787502	118297	626	0.318737	-0.0581704	0.0111297	1.71901e-07	0.016867	0.98943	66.7231	0	Poisson
ENSG00000264364	DYNLL2	CD8_NC	17	chr17_56168713_G_C_b37	rs12950704	7937	638	0.675153	-0.189878	0.0144061	8.58051e-40	3.03122e-25	1.01565	18.2568	0	Poisson
ENSG00000108384	RAD51C	CD8_NC	17	chr17_56566399_G_A_b37	rs34900851	-203535	433	0.220468	0.118293	0.0188257	3.23377e-10	0.00143869	0.936622	6.66689	0	Poisson
ENSG00000068097	HEATR6	CD8_NC	17	chr17_58172447_G_A_b37	rs7223281	16155	180	0.0916497	0.300725	0.0588851	2.96862e-07	0.00065613	1.00361	19.9486	0	Poisson
ENSG00000108506	INTS2	CD8_NC	17	chr17_60292881_C_T_b37	rs116973689	287504	337	0.171589	0.226514	0.0447276	3.88386e-07	0.015005	0.925361	40.908	0	Poisson
ENSG00000170921	TANC2	CD8_NC	17	chr17_61152898_A_T_b37	rs2014507	65981	821	0.418024	0.167138	0.0340768	9.08483e-07	0.00810161	0.948046	46.0626	0	Poisson
ENSG00000198231	DDX42	CD8_NC	17	chr17_61702989_A_G_b37	rs16947005	-147974	564	0.287169	0.0792107	0.0160864	8.4232e-07	0.0100135	0.999243	42.6164	0	Poisson
ENSG00000108592	FTSJ3	CD8_NC	17	chr17_61782325_T_C_b37	rs9897229	-125047	747	0.619654	0.122031	0.0212589	9.23836e-09	0.00164066	0.99526	26.744	0	Poisson
ENSG00000108622	ICAM2	CD8_NC	17	chr17_62076077_C_G_b37	rs62070903	-21917	691	0.351833	-0.07995	0.0100352	1.59991e-15	0.011752	0.913975	2.10608	0	Poisson
ENSG00000178607	ERN1	CD8_NC	17	chr17_62130937_T_C_b37	rs196929	-77242	452	0.769857	0.145248	0.0192259	4.00573e-14	0.0179868	0.891602	2.87211	0	Poisson
ENSG00000154229	PRKCA	CD8_NC	17	chr17_64126791_C_G_b37	rs8082423	-171963	392	0.800407	0.09819	0.0128103	1.74211e-14	0.0239379	0.910153	3.71766	0	Poisson
ENSG00000141337	ARSG	CD8_NC	17	chr17_66419229_A_G_b37	rs11658979	163906	550	0.280041	0.118014	0.0228372	2.3353e-07	0.0233644	0.964391	49.7395	0	Poisson
ENSG00000069188	SDK2	CD8_NC	17	chr17_71587577_G_A_b37	rs11655934	-52651	265	0.134929	-0.585936	0.102647	6.99882e-09	0.000540601	1.03503	154.064	0	Poisson
ENSG00000167851	CD300A	CD8_NC	17	chr17_72463215_G_A_b37	rs12939435	660	794	0.404277	-0.216877	0.0211484	9.36006e-25	1.0423e-11	0.905617	28.9878	0	Poisson
ENSG00000125457	MIF4GD	CD8_NC	17	chr17_73275709_A_C_b37	rs11077782	8401	264	0.86558	0.117575	0.019691	2.3122e-09	0.00200731	0.872048	38.963	0	Poisson
ENSG00000266714	MYO15B	CD8_NC	17	chr17_73590830_T_G_b37	rs820256	6691	103	0.947556	-0.449227	0.054871	1.50304e-16	1.05831e-10	1.03319	50.2952	0	Poisson
ENSG00000257949	TEN1	CD8_NC	17	chr17_73993546_C_T_b37	rs12945114	18245	478	0.756619	0.158475	0.0194409	3.37163e-16	1.11334e-09	1.00573	46.2491	0	Poisson
ENSG00000167880	EVPL	CD8_NC	17	chr17_74342931_T_C_b37	rs435918	319398	686	0.349287	0.63024	0.136561	2.81727e-06	0.0292459	0.947664	72.5845	0	Poisson
ENSG00000070526	ST6GALNAC1	CD8_NC	17	chr17_74697472_C_T_b37	rs1476789	57552	900	0.541752	0.226247	0.03783	2.05681e-09	0.0116306	0.986133	34.8533	0	Poisson
ENSG00000182534	MXRA7	CD8_NC	17	chr17_74706224_T_C_b37	rs9915664	-874	144	0.92668	-0.559545	0.0757388	6.7598e-14	6.63354e-07	1.00045	57.2792	0	Poisson
ENSG00000266998	RP11-936I5.1	CD8_NC	17	chr17_75370468_T_G_b37	rs93075	-2850	615	0.686864	-0.252176	0.0238555	2.94717e-26	3.72674e-16	0.951308	102.802	0	Poisson
ENSG00000267123	CTD-2357A8.3	CD8_NC	17	chr17_76616133_A_G_b37	rs12453573	-12006	130	0.0661914	0.818119	0.141241	2.45533e-09	0.0011888	0.916212	106.431	0	Poisson
ENSG00000055483	USP36	CD8_NC	17	chr17_76739850_C_T_b37	rs7218899	-97673	965	0.508656	-0.127545	0.0151745	4.06762e-17	1.27886e-06	0.956179	28.39	0	Poisson
ENSG00000267491	CTD-2373H9.5	CD8_NC	17	chr17_76874492_G_C_b37	rs34099527	-24853	107	0.0544807	2.00436	0.459147	2.45299e-07	0.0288045	0.924483	66.1367	0	Poisson
ENSG00000262580	RP11-334C17.5	CD8_NC	17	chr17_78188256_C_T_b37	rs6565648	8508	687	0.349796	0.222842	0.0312076	8.20018e-13	1.13594e-06	0.960378	123.69	0	Poisson
ENSG00000224877	C17orf89	CD8_NC	17	chr17_79217002_A_G_b37	rs2659008	3963	951	0.515784	0.0725543	0.00737428	7.49637e-23	7.19331e-13	0.96675	39.6103	0	Poisson
ENSG00000185527	PDE6G	CD8_NC	17	chr17_79630238_A_G_b37	rs11150804	96	693	0.352851	-0.406221	0.0559993	2.75316e-13	2.68329e-06	0.950543	33.3274	0	Poisson
ENSG00000204237	OXLD1	CD8_NC	17	chr17_79630238_A_G_b37	rs11150804	-3425	693	0.352851	-0.165909	0.0100863	6.22936e-61	1.31668e-40	0.939479	15.6958	0	Poisson
ENSG00000214087	ARL16	CD8_NC	17	chr17_79638049_A_C_b37	rs61065803	-12905	328	0.167006	-0.266164	0.017912	3.14132e-50	6.94462e-34	0.934676	26.7375	0	Poisson
ENSG00000169738	DCXR	CD8_NC	17	chr17_79998362_A_T_b37	rs72861764	2754	243	0.123727	0.212613	0.01129	2.07438e-79	7.59672e-53	0.959502	8.8928	0	Poisson
ENSG00000176155	CCDC57	CD8_NC	17	chr17_80129970_C_T_b37	rs4789671	-40736	774	0.394094	-0.0512319	0.00887483	7.76728e-09	0.00326766	0.997053	33.8289	0	Poisson
ENSG00000263272	CTC-524C5.2	CD8_NC	17	chr17_5336058_G_A_b37	rs1050390	-138	425	0.216395	0.552158	0.0311051	2.36744e-72	1.49712e-50	0.901394	35.599	0	Poisson
ENSG00000141560	FN3KRP	CD8_NC	17	chr17_80675105_G_C_b37	rs2280251	546	751	0.382383	-0.232268	0.0223677	2.29607e-25	1.06016e-15	0.999565	29.5398	0	Poisson
ENSG00000141556	TBCD	CD8_NC	17	chr17_80853155_T_G_b37	rs8075894	143215	922	0.46945	0.165643	0.0178344	1.43887e-20	4.55167e-11	0.999823	23.1004	0	Poisson
ENSG00000261996	CTC-281F24.1	CD8_NC	17	chr17_6556326_G_A_b37	rs4796532	-2002	324	0.164969	0.838354	0.151434	1.16707e-08	0.00264143	0.943111	94.5986	0	Poisson
ENSG00000262089	RP11-589P10.5	CD8_NC	17	chr17_6899221_G_A_b37	rs312466	713	841	0.428208	-0.299956	0.0434728	4.37963e-12	8.72566e-07	0.977759	163.552	0	Poisson
ENSG00000108839	ALOX12	CD8_NC	17	chr17_7292107_G_A_b37	rs6503018	392723	107	0.945519	-1.65437	0.357505	9.47699e-08	0.00593301	0.90941	68.1098	0	Poisson
ENSG00000258315	C17orf49	CD8_NC	17	chr17_6929552_T_C_b37	rs4993974	11738	124	0.0631365	0.196487	0.0370545	1.08972e-07	0.0224056	0.999957	57.3128	0	Poisson
ENSG00000170291	ELP5	CD8_NC	17	chr17_7156447_A_G_b37	rs2074219	1712	771	0.607434	-0.244003	0.0137688	1.00835e-70	1.14048e-47	0.928896	20.6313	0	Poisson
ENSG00000072818	ACAP1	CD8_NC	17	chr17_7239911_A_G_b37	rs3809827	63	479	0.24389	0.0450908	0.00454107	3.07347e-23	0.0014105	0.875052	2.62175	0	Poisson
ENSG00000141504	SAT2	CD8_NC	17	chr17_7530271_C_T_b37	rs858520	-923	739	0.376273	0.0662023	0.0102999	1.28771e-10	2.15485e-05	0.971109	96.5345	0	Poisson
ENSG00000220205	VAMP2	CD8_NC	17	chr17_8073296_T_C_b37	rs6503089	6432	616	0.686354	0.0697655	0.00406346	4.32021e-66	1.95869e-27	0.879468	2.95791	0	Poisson
ENSG00000170222	ADPRM	CD8_NC	17	chr17_10632972_A_G_b37	rs450562	32061	820	0.417515	-0.108664	0.0130758	9.17296e-17	3.70953e-09	0.993806	50.4033	0	Poisson
ENSG00000266538	RP11-385D13.3	CD8_NC	17	chr17_15412670_T_C_b37	rs9911822	-21733	825	0.579939	0.175523	0.0325323	6.58119e-08	0.00425688	0.972931	76.3621	0	Poisson
ENSG00000221926	TRIM16	CD8_NC	17	chr17_15595145_T_C_b37	rs2654342	7520	923	0.530041	0.120945	0.0239798	4.48218e-07	0.00845279	0.998667	57.4357	0	Poisson
ENSG00000214941	ZSWIM7	CD8_NC	17	chr17_15924370_A_G_b37	rs6416868	21339	844	0.570265	-0.0787524	0.0113333	3.64131e-12	3.37874e-06	0.941024	27.425	0	Poisson
ENSG00000166582	CENPV	CD8_NC	17	chr17_16193444_G_A_b37	rs11078337	-63369	924	0.470468	-0.0986095	0.0193059	3.22061e-07	0.018618	0.950063	18.6583	0	Poisson
ENSG00000181350	FAM211A	CD8_NC	17	chr17_16353905_G_A_b37	rs55641029	-41562	258	0.131365	0.170008	0.0226556	5.7436e-14	0.0143313	0.919971	3.25189	0	Poisson
ENSG00000133030	MPRIP	CD8_NC	17	chr17_17029718_A_G_b37	rs4985701	83859	396	0.798371	-0.0974521	0.0153255	2.00029e-10	0.00820179	0.923002	14.7678	0	Poisson
ENSG00000226746	SMCR5	CD8_NC	17	chr17_17740281_C_T_b37	rs13306736	57438	770	0.607943	-0.162428	0.0272455	2.38447e-09	0.0139415	0.946491	13.6869	0	Poisson
ENSG00000131899	LLGL1	CD8_NC	17	chr17_18212614_G_T_b37	rs8076336	83713	856	0.435845	0.246577	0.039072	2.51604e-10	1.61842e-05	0.991167	21.4603	0	Poisson
ENSG00000265185	SNORD3B-1	CD8_NC	17	chr17_19153417_T_C_b37	rs4273100	188192	159	0.0809572	0.880494	0.0926224	1.23808e-22	2.1367e-11	0.944222	8.4577	0	Poisson
ENSG00000262074	SNORD3B-2	CD8_NC	17	chr17_19262534_G_C_b37	rs77232220	295085	393	0.200102	0.408079	0.0484712	2.53729e-17	1.63931e-06	0.908618	6.46504	0	Poisson
ENSG00000262202	SNORD3D	CD8_NC	17	chr17_19371000_G_A_b37	rs4924995	355051	483	0.754073	-0.366206	0.0500105	1.74552e-13	5.3152e-06	0.975384	13.246	0	Poisson
ENSG00000263934	SNORD3A	CD8_NC	17	chr17_19224397_G_C_b37	rs6587216	133068	358	0.817719	-0.284247	0.0453153	3.09024e-10	0.00383257	0.928437	9.73672	0	Poisson
ENSG00000108599	AKAP10	CD8_NC	17	chr17_19797869_T_A_b37	rs62066267	-83787	454	0.231161	0.104142	0.0176133	3.31607e-09	0.000139213	0.979527	22.7288	0	Poisson
ENSG00000132199	ENOSF1	CD8_NC	18	chr18_729030_T_C_b37	rs12185416	16354	886	0.54888	-0.143958	0.0144161	1.59574e-23	4.84747e-14	0.992414	56.9497	0	Poisson
ENSG00000101577	LPIN2	CD8_NC	18	chr18_3058316_C_T_b37	rs11659454	45003	771	0.392566	0.111286	0.0106718	1.737e-25	1.09415e-10	0.910933	20.3498	0	Poisson
ENSG00000266053	RP11-143J12.2	CD8_NC	18	chr18_9094245_G_C_b37	rs8087306	-42398	621	0.683809	0.0934505	0.017142	4.935e-08	0.0492271	0.967288	38.2869	0	Poisson
ENSG00000272799	RP11-474N24.6	CD8_NC	18	chr18_9927719_G_C_b37	rs29204	14873	241	0.122709	0.845072	0.106629	2.82837e-16	9.53176e-10	0.96869	225.256	0	Poisson
ENSG00000260302	RP11-973H7.1	CD8_NC	18	chr18_12783898_T_C_b37	rs2542153	7976	848	0.568228	-0.246536	0.0523983	2.40701e-06	0.0430224	0.999374	44.5733	0	Poisson
ENSG00000264745	RP11-403A21.2	CD8_NC	18	chr18_21583692_G_C_b37	rs17259569	-11611	300	0.152749	-0.411913	0.0366773	1.25445e-29	1.04757e-10	0.890226	4.60618	0	Poisson
ENSG00000141447	OSBPL1A	CD8_NC	18	chr18_21982264_G_T_b37	rs17259716	4420	103	0.052444	0.492347	0.0946936	1.50009e-07	0.0117155	0.990033	50.6744	0	Poisson
ENSG00000134759	ELP2	CD8_NC	18	chr18_33752244_G_A_b37	rs592261	42837	687	0.349796	0.0865765	0.0116553	1.08124e-13	2.05835e-06	1.04455	30.1447	0	Poisson
ENSG00000134779	TPGS2	CD8_NC	18	chr18_34361762_G_C_b37	rs948636	-47396	577	0.293788	-0.204101	0.0164385	1.68851e-35	1.92447e-20	0.90248	17.7312	0	Poisson
ENSG00000101751	POLI	CD8_NC	18	chr18_51851616_C_A_b37	rs34163044	55842	809	0.411914	-0.177674	0.0364784	1.07579e-06	0.0165999	1.00054	19.4336	0	Poisson
ENSG00000041353	RAB27B	CD8_NC	18	chr18_52281315_A_C_b37	rs73472956	-103776	159	0.0809572	0.344249	0.0711887	1.17875e-06	0.0453482	0.957453	28.3114	0	Poisson
ENSG00000206052	DOK6	CD8_NC	18	chr18_67498673_C_T_b37	rs9962570	430382	521	0.265275	0.606195	0.136772	6.78272e-06	0.0498742	1.0169	79.4115	0	Poisson
ENSG00000263417	GTSCR1	CD8_NC	18	chr18_68337149_G_T_b37	rs76564745	19169	276	0.14053	0.28792	0.029855	3.68796e-22	1.34264e-09	0.933147	15.4538	0	Poisson
ENSG00000264247	LINC00909	CD8_NC	18	chr18_72264406_A_G_b37	rs7505289	-1338	290	0.852342	0.166023	0.0285894	6.12525e-09	0.002418	0.92732	67.1416	0	Poisson
ENSG00000101493	ZNF516	CD8_NC	18	chr18_74070815_A_G_b37	rs1981370	-136331	498	0.746436	0.271521	0.0478636	1.26535e-08	0.0035049	0.991164	94.6583	0	Poisson
ENSG00000197971	MBP	CD8_NC	18	chr18_74727618_C_T_b37	rs7232502	-118021	700	0.356415	0.0860809	0.00788276	8.94655e-28	4.81521e-09	0.930937	7.81243	0	Poisson
ENSG00000226742	HSBP1L1	CD8_NC	18	chr18_77767935_A_G_b37	rs11081582	43374	350	0.821792	-0.0955788	0.017342	3.52111e-08	0.0285156	0.979406	22.9561	0	Poisson
ENSG00000141933	TPGS1	CD8_NC	19	chr19_522145_T_C_b37	rs55714911	14846	567	0.288697	0.128336	0.0136959	6.80606e-21	4.17654e-07	0.90576	18.2812	0	Poisson
ENSG00000197540	GZMM	CD8_NC	19	chr19_550063_A_C_b37	rs111802828	6029	106	0.0539715	-0.113683	0.0132045	7.05658e-18	0.0019081	0.909835	7.38287	0	Poisson
ENSG00000197766	CFD	CD8_NC	19	chr19_866018_G_A_b37	rs1651895	6565	482	0.245418	0.499996	0.0235034	2.51046e-102	1.20014e-65	0.923113	15.6486	0	Poisson
ENSG00000175221	MED16	CD8_NC	19	chr19_870489_A_G_b37	rs1683588	-22729	477	0.242872	0.317198	0.0174817	3.88955e-74	2.92685e-46	0.920624	21.7556	0	Poisson
ENSG00000198858	R3HDM4	CD8_NC	19	chr19_867774_G_A_b37	rs1683592	-45466	491	0.25	0.0674364	0.0109813	8.14673e-10	0.00665784	0.957383	57.6214	0	Poisson
ENSG00000116014	KISS1R	CD8_NC	19	chr19_872877_G_A_b37	rs1683574	-44410	534	0.271894	0.404831	0.0502316	5.24131e-16	2.41225e-09	0.965276	224.438	0	Poisson
ENSG00000064666	CNN2	CD8_NC	19	chr19_1033559_G_A_b37	rs4807455	7261	533	0.271385	0.0725467	0.00608023	7.82949e-33	1.58307e-06	0.87408	3.2414	0	Poisson
ENSG00000167468	GPX4	CD8_NC	19	chr19_1095753_G_A_b37	rs2074449	-8183	426	0.216904	-0.0518724	0.00502813	5.87322e-25	1.41788e-11	0.929177	27.3158	0	Poisson
ENSG00000099624	ATP5D	CD8_NC	19	chr19_1224935_T_C_b37	rs12985504	-16814	400	0.203666	-0.0398216	0.00502329	2.22859e-15	3.28969e-05	0.909054	28.9033	0	Poisson
ENSG00000167815	PRDX2	CD8_NC	19	chr19_12876964_G_C_b37	rs897804	-35730	779	0.39664	0.0475611	0.00533203	4.62589e-19	2.05835e-06	0.976872	6.13476	0	Poisson
ENSG00000179218	CALR	CD8_NC	19	chr19_13054781_G_T_b37	rs1049481	5360	778	0.60387	0.0548942	0.0057283	9.31916e-22	0.000768697	0.851116	2.7955	0	Poisson
ENSG00000267458	CTC-425F1.4	CD8_NC	19	chr19_13002563_T_G_b37	rs2242517	-52738	808	0.411405	0.273118	0.0279192	9.96891e-23	2.7959e-08	0.90464	7.23351	0	Poisson
ENSG00000104979	C19orf53	CD8_NC	19	chr19_13885024_T_C_b37	rs1044747	42	238	0.121181	-0.0475201	0.00676257	2.10235e-12	5.51491e-05	0.967264	35.6186	0	Poisson
ENSG00000123159	GIPC1	CD8_NC	19	chr19_14593176_A_T_b37	rs60438220	-13768	764	0.389002	-0.10646	0.0178561	2.45333e-09	0.00485576	0.981364	33.2608	0	Poisson
ENSG00000127507	EMR2	CD8_NC	19	chr19_14494473_A_G_b37	rs9917042	-394880	631	0.321283	0.367899	0.0693507	9.64826e-08	0.0204827	0.984969	67.7522	0	Poisson
ENSG00000105127	AKAP8	CD8_NC	19	chr19_15506863_C_A_b37	rs10411669	16254	484	0.753564	0.146407	0.0206101	1.1589e-12	2.30374e-05	1.00069	30.0941	0	Poisson
ENSG00000267308	AC004510.3	CD8_NC	19	chr19_15529262_G_C_b37	rs78604604	-417401	169	0.0860489	0.722611	0.152216	1.26608e-06	0.0243968	0.996813	76.7001	0	Poisson
ENSG00000072958	AP1M1	CD8_NC	19	chr19_16295110_T_C_b37	rs4353575	-13279	350	0.821792	0.114963	0.0204917	1.98497e-08	0.029256	0.931874	33.8929	0	Poisson
ENSG00000099330	OCEL1	CD8_NC	19	chr19_17337025_C_T_b37	rs2288544	12	412	0.209776	-0.156872	0.0226829	4.42851e-12	4.1788e-05	0.984669	56.1203	0	Poisson
ENSG00000160113	NR2F6	CD8_NC	19	chr19_17334178_A_G_b37	rs28789767	-22571	695	0.35387	0.301635	0.0423635	8.35719e-13	3.973e-05	0.936268	40.8848	0	Poisson
ENSG00000130312	MRPL34	CD8_NC	19	chr19_17412662_G_A_b37	rs12976380	9244	850	0.43279	0.11212	0.00834607	3.45219e-41	2.88118e-21	0.884275	20.7985	0	Poisson
ENSG00000130303	BST2	CD8_NC	19	chr19_17506176_T_C_b37	rs8106139	-10281	279	0.857943	0.107822	0.0102664	7.97807e-26	2.21831e-07	0.893736	5.70555	0	Poisson
ENSG00000269640	CTD-2521M24.9	CD8_NC	19	chr19_17533126_A_G_b37	rs2303678	16623	349	0.822301	0.135406	0.0234355	7.36596e-09	0.00376506	0.998106	75.6405	0	Poisson
ENSG00000130313	PGLS	CD8_NC	19	chr19_17615915_T_C_b37	rs10418594	-6523	904	0.539715	0.0537567	0.00732213	2.09321e-13	2.52628e-05	0.981852	40.075	0	Poisson
ENSG00000105642	KCNN1	CD8_NC	19	chr19_18110574_G_A_b37	rs10411508	48472	805	0.409878	0.37043	0.0549152	1.19931e-11	0.000101282	0.967504	54.7001	0	Poisson
ENSG00000099308	MAST3	CD8_NC	19	chr19_18245512_C_T_b37	rs2270623	36909	924	0.529532	-0.122207	0.0191389	1.66402e-10	6.99983e-05	0.993249	106.231	0	Poisson
ENSG00000130511	SSBP4	CD8_NC	19	chr19_18638708_G_A_b37	rs12986175	109034	499	0.254073	-0.0828055	0.00998777	1.10037e-16	3.87306e-05	0.998103	9.07404	0	Poisson
ENSG00000268030	AC005253.2	CD8_NC	19	chr19_18671740_C_T_b37	rs59798925	-630	865	0.559572	-0.319351	0.0360612	6.07172e-19	1.69546e-12	1.04361	49.568	0	Poisson
ENSG00000221983	UBA52	CD8_NC	19	chr19_18667272_A_C_b37	rs8110371	-15268	792	0.596741	-0.0154631	0.00118256	4.50913e-39	7.32362e-06	0.917775	0.887849	0	Poisson
ENSG00000081665	ZNF506	CD8_NC	19	chr19_19880366_G_T_b37	rs248937	-52194	688	0.350305	0.129388	0.0181915	1.09946e-12	1.38987e-06	0.99226	30.5392	0	Poisson
ENSG00000105750	ZNF85	CD8_NC	19	chr19_21114806_C_T_b37	rs73005122	8778	254	0.129328	0.611098	0.0436545	4.82027e-46	5.59582e-32	0.950605	13.5299	0	Poisson
ENSG00000160352	ZNF714	CD8_NC	19	chr19_21265110_G_A_b37	rs61733856	145	187	0.0952138	0.241948	0.0470659	2.57167e-07	0.0078591	0.993372	25.0798	0	Poisson
ENSG00000197013	ZNF429	CD8_NC	19	chr19_21755663_C_T_b37	rs8103967	76179	382	0.194501	0.142211	0.0217876	6.42872e-11	2.21191e-05	1.01909	27.5163	0	Poisson
ENSG00000268081	RP11-678G14.2	CD8_NC	19	chr19_21723197_T_C_b37	rs12973084	-28842	914	0.534623	-0.889467	0.162806	1.27679e-08	0.000876358	0.924942	27.1838	0	Poisson
ENSG00000197020	ZNF100	CD8_NC	19	chr19_21921709_T_C_b37	rs8113652	-28721	459	0.766293	-0.394968	0.0451621	1.35682e-18	3.23388e-11	0.96793	26.0732	0	Poisson
ENSG00000160321	ZNF208	CD8_NC	19	chr19_22303651_A_G_b37	rs1526884	109900	543	0.276477	-0.439043	0.0742215	2.52831e-09	0.000256507	0.965188	48.026	0	Poisson
ENSG00000197134	ZNF257	CD8_NC	19	chr19_22248317_A_T_b37	rs10415826	13063	390	0.198574	0.381232	0.0608594	2.95879e-10	4.18991e-05	0.952367	48.0624	0	Poisson
ENSG00000261824	LINC00662	CD8_NC	19	chr19_28473903_T_C_b37	rs4805800	189055	881	0.448574	-0.107662	0.0202512	1.04508e-07	0.00963446	1.00573	22.0259	0	Poisson
ENSG00000105185	PDCD5	CD8_NC	19	chr19_33072118_C_G_b37	rs11084660	144	785	0.399695	0.0668959	0.00789016	2.25312e-17	6.97949e-06	0.943222	8.9226	0	Poisson
ENSG00000173809	TDRD12	CD8_NC	19	chr19_33297377_A_T_b37	rs8100979	86718	892	0.545825	-0.715359	0.113944	1.43953e-10	0.0415791	0.801829	5.97695	0	Poisson
ENSG00000089335	ZNF302	CD8_NC	19	chr19_35166230_A_C_b37	rs9789337	-2322	254	0.129328	0.256778	0.0195234	1.03989e-39	2.68676e-23	0.902564	19.5364	0	Poisson
ENSG00000168661	ZNF30	CD8_NC	19	chr19_35436707_T_C_b37	rs28693537	18900	330	0.168024	0.262887	0.052703	5.63286e-07	0.0169602	0.951204	167.713	0	Poisson
ENSG00000089351	GRAMD1A	CD8_NC	19	chr19_35478034_T_G_b37	rs786503	-7654	818	0.583503	0.0729593	0.00841426	4.21428e-18	7.0764e-07	0.926991	19.4527	0	Poisson
ENSG00000126267	COX6B1	CD8_NC	19	chr19_36149761_A_G_b37	rs4806187	10636	943	0.480143	-0.055136	0.00355164	2.31385e-54	1.02087e-20	0.886371	3.11483	0	Poisson
ENSG00000126246	IGFLR1	CD8_NC	19	chr19_36254427_C_T_b37	rs112500848	21073	283	0.144094	-0.485773	0.0514601	1.47678e-21	1.21153e-13	1.01793	54.3936	0	Poisson
ENSG00000161265	U2AF1L4	CD8_NC	19	chr19_36244753_G_C_b37	rs2239947	8407	285	0.145112	0.163377	0.0122671	1.46398e-40	7.42401e-28	0.95432	63.6476	0	Poisson
ENSG00000105270	CLIP3	CD8_NC	19	chr19_36521069_C_T_b37	rs60078822	-3176	224	0.114053	0.674654	0.130692	1.35978e-07	0.00247134	0.954292	74.6892	0	Poisson
ENSG00000267053	CTD-3162L10.1	CD8_NC	19	chr19_36749658_G_A_b37	rs2972549	-45824	708	0.360489	0.841444	0.14149	7.75511e-10	0.000159909	0.938577	31.1514	0	Poisson
ENSG00000232677	LINC00665	CD8_NC	19	chr19_36747279_T_C_b37	rs2972525	-75341	829	0.422098	0.311388	0.0503445	5.17839e-10	9.72733e-05	0.999985	28.4485	0	Poisson
ENSG00000186017	ZNF566	CD8_NC	19	chr19_36970925_G_C_b37	rs2945982	-9879	864	0.560081	-0.123768	0.0261579	2.19155e-06	0.0235013	0.984168	30.746	0	Poisson
ENSG00000233527	AC092295.7	CD8_NC	19	chr19_37137546_C_T_b37	rs3108612	73574	390	0.198574	-0.254613	0.0601701	2.19853e-05	0.0411434	1.03524	51.77	0	Poisson
ENSG00000198453	ZNF568	CD8_NC	19	chr19_37437106_C_T_b37	rs11880782	29875	544	0.276986	-0.151918	0.027912	5.09001e-08	0.00106552	1.00299	17.1491	0	Poisson
ENSG00000189144	ZNF573	CD8_NC	19	chr19_38346685_A_G_b37	rs4802134	38745	456	0.767821	-0.169544	0.0340092	6.02507e-07	0.046099	0.951931	18.327	0	Poisson
ENSG00000228300	C19orf24	CD8_NC	19	chr19_1271274_C_T_b37	rs12609287	-3752	503	0.74389	0.0507762	0.00925396	4.07585e-08	0.00638695	1.01151	109.015	0	Poisson
ENSG00000071626	DAZAP1	CD8_NC	19	chr19_1400679_A_G_b37	rs266807	-6889	978	0.502037	-0.116552	0.0104812	9.32716e-29	8.97999e-13	0.93509	15.3605	0	Poisson
ENSG00000171777	RASGRP4	CD8_NC	19	chr19_39010311_T_G_b37	rs2960327	93366	165	0.0840122	0.751127	0.150166	2.86801e-07	0.0144217	0.989502	35.5022	0	Poisson
ENSG00000182472	CAPN12	CD8_NC	19	chr19_39210593_G_A_b37	rs62119115	-49951	449	0.228615	-0.266083	0.032429	1.86596e-16	1.81968e-07	0.981891	17.2271	0	Poisson
ENSG00000104835	SARS2	CD8_NC	19	chr19_39407014_C_A_b37	rs4801945	-33481	859	0.437373	-0.171192	0.030811	2.65687e-08	0.00267761	0.999636	41.9046	0	Poisson
ENSG00000090920	FCGBP	CD8_NC	19	chr19_40447021_C_T_b37	rs11879271	6488	115	0.058554	0.424391	0.0638363	2.13915e-11	0.000256056	0.965754	17.7704	0	Poisson
ENSG00000105323	HNRNPUL1	CD8_NC	19	chr19_41776752_G_A_b37	rs149293272	8351	141	0.0717923	0.11235	0.0138721	5.36257e-16	0.0105839	0.901139	4.00472	0	Poisson
ENSG00000007129	CEACAM21	CD8_NC	19	chr19_42092815_T_A_b37	rs3745936	36929	415	0.788697	0.44726	0.0354578	4.7633e-37	3.29218e-24	0.96595	23.7315	0	Poisson
ENSG00000105404	RABAC1	CD8_NC	19	chr19_42429833_G_A_b37	rs11665965	-33709	690	0.648676	0.114673	0.0063448	4.3898e-73	2.79856e-44	0.893462	5.50147	0	Poisson
ENSG00000176531	PHLDB3	CD8_NC	19	chr19_43966929_G_A_b37	rs2682582	-42158	453	0.230652	0.180641	0.0221581	3.18211e-16	1.74314e-10	1.0007	67.1348	0	Poisson
ENSG00000104783	KCNN4	CD8_NC	19	chr19_44295092_G_A_b37	rs8111664	9683	826	0.42057	0.127381	0.0235946	6.57839e-08	0.00653138	1.00065	49.3879	0	Poisson
ENSG00000187244	BCAM	CD8_NC	19	chr19_45690775_A_G_b37	rs12462536	378447	157	0.0799389	1.39882	0.290111	1.87559e-07	0.0294504	0.866644	42.9942	0	Poisson
ENSG00000142252	GEMIN7	CD8_NC	19	chr19_45650688_A_G_b37	rs1005204	68235	633	0.677699	-0.136643	0.0227468	1.83962e-09	0.00560157	0.981245	42.4037	0	Poisson
ENSG00000267757	C19orf83	CD8_NC	19	chr19_46145025_G_T_b37	rs2286756	273	944	0.519348	-0.3822	0.037429	9.03269e-25	4.61625e-17	0.989676	84.7311	0	Poisson
ENSG00000125743	SNRPD2	CD8_NC	19	chr19_46200103_G_A_b37	rs34399924	4276	397	0.202138	-0.0836139	0.00383955	3.39407e-105	8.75756e-71	0.943565	10.4342	0	Poisson
ENSG00000182013	PNMAL1	CD8_NC	19	chr19_46979002_G_C_b37	rs13344544	4182	534	0.271894	1.32296	0.221428	1.78392e-10	3.66836e-05	0.974506	65.6429	0	Poisson
ENSG00000204850	AC011484.1	CD8_NC	19	chr19_46996928_C_A_b37	rs4803966	-837	329	0.167515	0.919118	0.089026	1.4141e-26	1.24196e-17	0.966881	71.4371	0	Poisson
ENSG00000204851	PNMAL2	CD8_NC	19	chr19_47015489_A_G_b37	rs4581816	15734	715	0.364053	0.586684	0.124686	1.74542e-06	0.0318015	0.97837	109.45	0	Poisson
ENSG00000160013	PTGIR	CD8_NC	19	chr19_47120381_A_G_b37	rs11666367	-7994	762	0.387984	-0.545669	0.0500125	2.16171e-28	1.21189e-15	0.910734	34.4394	0	Poisson
ENSG00000167414	GNG8	CD8_NC	19	chr19_47120381_A_G_b37	rs11666367	-17561	762	0.387984	-0.540381	0.0734183	8.94144e-14	1.38986e-05	0.937662	31.7958	0	Poisson
ENSG00000181027	FKRP	CD8_NC	19	chr19_47234885_G_A_b37	rs160544	-14418	282	0.143585	0.27345	0.045139	1.22819e-09	0.000321228	0.9502	81.7488	0	Poisson
ENSG00000257704	PRR24	CD8_NC	19	chr19_47760632_C_A_b37	rs3826791	-17510	612	0.311609	0.220808	0.0314666	2.04119e-12	6.00132e-07	0.959408	116.326	0	Poisson
ENSG00000105373	GLTSCR2	CD8_NC	19	chr19_48282172_T_C_b37	rs1862485	33393	547	0.721487	-0.0476346	0.00211349	1.66765e-112	1.90676e-29	1.29223	0.272829	0	Poisson
ENSG00000178980	SEPW1	CD8_NC	19	chr19_48264963_C_T_b37	rs56292538	-16866	678	0.654786	0.0383038	0.00637147	1.83094e-09	0.0104718	0.985045	28.9282	0	Poisson
ENSG00000268001	CTC-241F20.3	CD8_NC	19	chr19_48761424_C_T_b37	rs10853801	2492	810	0.412424	0.289168	0.0296569	1.27428e-22	8.95943e-09	0.936727	11.1188	0	Poisson
ENSG00000105483	CARD8	CD8_NC	19	chr19_48759114_C_A_b37	rs73061248	-89	442	0.225051	0.0972751	0.0101909	1.30273e-21	7.44999e-11	0.962176	27.6741	0	Poisson
ENSG00000087076	HSD17B14	CD8_NC	19	chr19_49347708_A_G_b37	rs10413941	7773	504	0.256619	-0.601157	0.0596394	1.51237e-24	1.26672e-16	1.02013	69.7204	0	Poisson
ENSG00000104805	NUCB1	CD8_NC	19	chr19_49432132_G_A_b37	rs117753546	28825	100	0.0509165	-0.12601	0.0211868	2.65301e-09	0.0356208	0.94539	19.0642	0	Poisson
ENSG00000104894	CD37	CD8_NC	19	chr19_49870643_T_C_b37	rs8107548	32215	530	0.269857	-0.0252616	0.00361849	2.92048e-12	0.0419136	0.892905	6.83875	0	Poisson
ENSG00000126456	IRF3	CD8_NC	19	chr19_50164810_C_G_b37	rs68046065	-4322	460	0.234216	0.0584171	0.00897844	7.65358e-11	0.00463844	0.875416	19.7957	0	Poisson
ENSG00000126467	TSKS	CD8_NC	19	chr19_50265549_T_G_b37	rs3745477	-1038	494	0.748473	-0.684076	0.0945091	1.85229e-13	2.29095e-06	0.976234	31.4537	0	Poisson
ENSG00000105053	VRK3	CD8_NC	19	chr19_50477230_C_T_b37	rs4802643	-51973	345	0.175662	-0.111329	0.0179715	5.72008e-10	0.00101608	0.98282	36.2847	0	Poisson
ENSG00000167747	C19orf48	CD8_NC	19	chr19_51297825_G_A_b37	rs55716643	-10361	542	0.275967	0.12082	0.015889	2.76841e-14	1.9531e-06	1.00648	61.6269	0	Poisson
ENSG00000142556	ZNF614	CD8_NC	19	chr19_52617298_A_G_b37	rs10418739	83805	658	0.335031	0.274986	0.0562206	9.121e-07	0.0280228	1.00629	119.8	0	Poisson
ENSG00000130332	LSM7	CD8_NC	19	chr19_2326897_C_T_b37	rs12977961	-1722	762	0.612016	0.0554935	0.0056365	7.09477e-23	6.44829e-10	0.97624	17.1501	0	Poisson
ENSG00000099800	TIMM13	CD8_NC	19	chr19_2426828_G_C_b37	rs6945	-1064	977	0.497454	0.0949474	0.00861361	2.83083e-28	1.82683e-13	0.897162	25.8792	0	Poisson
ENSG00000104964	AES	CD8_NC	19	chr19_3048765_A_G_b37	rs2873158	-14340	629	0.320265	0.0357706	0.00335534	1.54212e-26	0.000278982	0.903298	2.71047	0	Poisson
ENSG00000198464	ZNF480	CD8_NC	19	chr19_52851985_C_T_b37	rs321954	51555	711	0.362016	0.0923095	0.0163259	1.54533e-08	0.0151976	0.971464	40.5688	0	Poisson
ENSG00000221923	ZNF880	CD8_NC	19	chr19_52883575_T_C_b37	rs62108318	10405	733	0.373218	0.118297	0.0157784	6.29321e-14	3.18577e-06	0.995393	46.2291	0	Poisson
ENSG00000167766	ZNF83	CD8_NC	19	chr19_53119808_C_T_b37	rs10421152	-73941	714	0.363544	0.189683	0.0124593	1.62364e-52	2.3592e-34	0.975667	26.5231	0	Poisson
ENSG00000189190	ZNF600	CD8_NC	19	chr19_53284720_C_G_b37	rs4802995	-5324	955	0.486253	0.249538	0.0238871	1.15491e-25	2.09403e-15	0.967825	57.4605	0	Poisson
ENSG00000198538	ZNF28	CD8_NC	19	chr19_53335134_A_G_b37	rs7255490	-25719	866	0.440937	-0.188264	0.0371516	3.85757e-07	0.0419136	0.948698	136.295	0	Poisson
ENSG00000180257	ZNF816	CD8_NC	19	chr19_53445267_T_C_b37	rs12985813	-20897	879	0.552444	-0.205809	0.0419673	9.00446e-07	0.0417838	1.02927	137.491	0	Poisson
ENSG00000170949	ZNF160	CD8_NC	19	chr19_53593171_C_A_b37	rs7259250	-13518	249	0.873218	-0.166029	0.0285708	5.99011e-09	0.00332671	0.986863	94.3276	0	Poisson
ENSG00000197928	ZNF677	CD8_NC	19	chr19_53770764_G_A_b37	rs74429916	12613	436	0.221996	-0.34153	0.0296136	4.75374e-31	1.1527e-18	1.0327	40.8465	0	Poisson
ENSG00000179820	MYADM	CD8_NC	19	chr19_54352596_A_G_b37	rs3865481	-16881	116	0.0590631	0.246808	0.0205313	1.91928e-33	0.00858351	0.915717	1.0973	0	Poisson
ENSG00000170906	NDUFA3	CD8_NC	19	chr19_54634830_C_T_b37	rs62144168	28794	194	0.098778	0.130277	0.00795194	2.12425e-60	5.91612e-22	0.883383	3.36537	0	Poisson
ENSG00000204577	LILRB3	CD8_NC	19	chr19_54719858_T_C_b37	rs12971951	-26744	566	0.288187	0.325873	0.0599205	4.82612e-08	0.0146641	0.9825	127.273	0	Poisson
ENSG00000240403	KIR3DL2	CD8_NC	19	chr19_55416566_T_C_b37	rs4806619	54668	119	0.0605906	0.658178	0.110978	1.63646e-09	0.0106154	0.91111	49.6595	0	Poisson
ENSG00000022556	NLRP2	CD8_NC	19	chr19_55508436_C_T_b37	rs3786861	43938	634	0.322811	0.309493	0.0611621	3.74005e-07	0.020841	0.971085	172.83	0	Poisson
ENSG00000160439	RDH13	CD8_NC	19	chr19_55554076_G_A_b37	rs1671216	-28583	739	0.623727	0.206587	0.0289337	8.5684e-13	4.65511e-06	0.924504	100.619	0	Poisson
ENSG00000166770	ZNF667-AS1	CD8_NC	19	chr19_57006415_A_G_b37	rs17207481	17796	491	0.25	0.262821	0.0333656	2.76911e-15	0.00496313	0.858561	10.4036	0	Poisson
ENSG00000083844	ZNF264	CD8_NC	19	chr19_57706378_G_C_b37	rs4801440	3510	107	0.0544807	-0.292976	0.0515329	1.16065e-08	0.0030818	0.99969	76.7657	0	Poisson
ENSG00000186230	ZNF749	CD8_NC	19	chr19_57949536_T_C_b37	rs3746224	2839	942	0.520367	0.558396	0.051714	7.73735e-28	3.22902e-19	0.953724	81.984	0	Poisson
ENSG00000105136	ZNF419	CD8_NC	19	chr19_57786641_G_A_b37	rs71333232	-212438	265	0.134929	0.265428	0.050524	1.37288e-07	0.020766	0.94852	43.5239	0	Poisson
ENSG00000083828	ZNF586	CD8_NC	19	chr19_58303850_C_G_b37	rs11882310	22827	692	0.352342	-0.116865	0.0229542	3.4979e-07	0.0216329	1.02877	39.7447	0	Poisson
ENSG00000178935	ZNF552	CD8_NC	19	chr19_58315273_G_A_b37	rs2802	-11008	607	0.309063	0.212363	0.029948	1.20522e-12	3.50737e-07	1.00912	71.963	0	Poisson
ENSG00000198466	ZNF587	CD8_NC	19	chr19_58468706_C_T_b37	rs2375161	107481	308	0.156823	0.157589	0.0352713	7.7267e-06	0.0430696	1.01972	81.5094	0	Poisson
ENSG00000196724	ZNF418	CD8_NC	19	chr19_58816056_A_T_b37	rs79415718	369295	144	0.0733198	0.705157	0.125874	1.00481e-08	0.000899552	1.0382	48.0349	0	Poisson
ENSG00000176593	CTD-2368P22.1	CD8_NC	19	chr19_58513807_A_C_b37	rs4801243	378	461	0.234725	0.538722	0.0304754	8.01515e-72	2.70159e-52	0.946762	22.4075	0	Poisson
ENSG00000121413	ZSCAN18	CD8_NC	19	chr19_58622262_A_G_b37	rs8105716	-7532	331	0.831466	0.143715	0.0209746	6.98677e-12	0.000277411	0.976913	16.173	0	Poisson
ENSG00000268516	CTD-3138B18.5	CD8_NC	19	chr19_58790675_T_C_b37	rs437229	501	654	0.667006	-0.136226	0.0208456	6.14516e-11	2.4872e-05	1.0087	30.6487	0	Poisson
ENSG00000267216	AC010642.1	CD8_NC	19	chr19_58826534_A_G_b37	rs3206946	36202	385	0.196029	-0.133867	0.0199377	1.82833e-11	6.54798e-05	0.977426	23.5589	0	Poisson
ENSG00000121410	A1BG	CD8_NC	19	chr19_59020613_C_T_b37	rs2003103	155748	398	0.202648	0.104368	0.0114732	8.99871e-20	4.3764e-07	0.938179	5.98463	0	Poisson
ENSG00000152475	ZNF837	CD8_NC	19	chr19_58885773_T_C_b37	rs6510140	-6654	828	0.421589	-0.175709	0.0368085	1.76035e-06	0.0232347	0.968041	48.7769	0	Poisson
ENSG00000171574	ZNF584	CD8_NC	19	chr19_58937637_G_A_b37	rs11667591	24766	437	0.222505	-0.323437	0.028995	3.84113e-29	3.96904e-15	0.938923	10.4607	0	Poisson
ENSG00000083812	ZNF324	CD8_NC	19	chr19_58975609_A_G_b37	rs6510153	-2814	120	0.9389	0.280283	0.0535248	1.48571e-07	0.00613535	1.02145	28.2664	0	Poisson
ENSG00000183617	MRPL54	CD8_NC	19	chr19_3762698_C_T_b37	rs13960	36	703	0.642057	0.113562	0.00780176	4.78483e-48	1.56084e-24	0.91987	9.52592	0	Poisson
ENSG00000167671	UBXN6	CD8_NC	19	chr19_4366219_A_G_b37	rs732716	-91600	550	0.280041	-0.131282	0.0154966	2.30536e-17	2.19794e-10	1.02171	83.0879	0	Poisson
ENSG00000214456	PLIN5	CD8_NC	19	chr19_4944969_G_C_b37	rs11085108	409733	458	0.233198	0.512934	0.110615	2.7652e-06	0.027461	0.999306	183.242	0	Poisson
ENSG00000205784	ARRDC5	CD8_NC	19	chr19_4912729_C_A_b37	rs2602710	9850	638	0.324847	0.166536	0.0253983	5.25408e-11	7.43224e-05	0.952059	142.715	0	Poisson
ENSG00000141994	DUS3L	CD8_NC	19	chr19_5791167_T_C_b37	rs2290776	-82	354	0.180244	-0.220251	0.0276548	1.45859e-15	1.71573e-08	0.995292	76.7131	0	Poisson
ENSG00000105519	CAPS	CD8_NC	19	chr19_5915883_T_C_b37	rs2245651	4165	633	0.677699	0.123663	0.0273899	6.24313e-06	0.0430224	1.03987	124.591	0	Poisson
ENSG00000267563	CTC-503J8.4	CD8_NC	19	chr19_6267143_C_T_b37	rs10402968	7975	653	0.667515	-0.376814	0.0750582	4.46124e-07	0.00640986	1.03078	162.413	0	Poisson
ENSG00000174837	EMR1	CD8_NC	19	chr19_6920097_T_C_b37	rs11668744	32520	454	0.231161	0.436085	0.0377191	2.2701e-31	4.67809e-18	0.944702	41.4242	0	Poisson
ENSG00000130544	ZNF557	CD8_NC	19	chr19_7092380_C_T_b37	rs2914563	22925	609	0.689919	0.196086	0.0399062	8.59526e-07	0.0407647	1.00559	91.6505	0	Poisson
ENSG00000171105	INSR	CD8_NC	19	chr19_7295991_A_G_b37	rs12462548	1946	364	0.814664	-0.604374	0.100328	9.63878e-10	7.69874e-05	0.938804	168.332	0	Poisson
ENSG00000104918	RETN	CD8_NC	19	chr19_7726338_T_A_b37	rs144580419	-7592	221	0.112525	0.367206	0.060242	8.64166e-10	0.0254767	0.93104	24.2609	0	Poisson
ENSG00000267939	CTD-2325M2.1	CD8_NC	19	chr19_8079591_T_C_b37	rs72993911	5978	876	0.446029	-0.454386	0.0778547	4.05321e-09	0.000252753	0.968729	196.954	0	Poisson
ENSG00000090661	CERS4	CD8_NC	19	chr19_8272852_T_C_b37	rs62126381	1232	944	0.519348	0.199294	0.0240172	9.43621e-17	9.77858e-10	1.02011	76.4099	0	Poisson
ENSG00000099785	MARCH2	CD8_NC	19	chr19_8483308_C_T_b37	rs12150986	5154	541	0.724542	-0.141598	0.020584	5.80809e-12	4.1788e-05	1.02451	42.5378	0	Poisson
ENSG00000174652	ZNF266	CD8_NC	19	chr19_9541406_C_G_b37	rs58359623	-4848	810	0.587576	0.133582	0.023164	7.87757e-09	0.000569463	0.966882	65.5302	0	Poisson
ENSG00000130811	EIF3G	CD8_NC	19	chr19_10219076_T_C_b37	rs11666402	-11518	915	0.465886	0.0391606	0.00385231	2.80474e-24	3.85835e-10	0.957234	9.6303	0	Poisson
ENSG00000105364	MRPL4	CD8_NC	19	chr19_10332547_T_A_b37	rs55818584	-30030	473	0.240835	0.0713334	0.0136183	1.61381e-07	0.0252024	0.965285	65.9847	0	Poisson
ENSG00000076662	ICAM3	CD8_NC	19	chr19_10450285_G_A_b37	rs281414	-214	307	0.156314	0.0481496	0.00646443	9.39237e-14	0.00818629	0.921393	8.05199	0	Poisson
ENSG00000267100	ILF3-AS1	CD8_NC	19	chr19_11112957_T_C_b37	rs59190984	348437	126	0.0641548	0.132977	0.011735	8.37032e-30	0.00215903	0.89972	0.936511	0	Poisson
ENSG00000102575	ACP5	CD8_NC	19	chr19_11702322_A_T_b37	rs35541942	12499	638	0.324847	0.109328	0.0195589	2.24245e-08	0.00665784	1.03323	26.5814	0	Poisson
ENSG00000101282	RSPO4	CD8_NC	20	chr20_1016391_C_T_b37	rs35322361	33484	393	0.200102	1.4144	0.292192	8.58815e-08	0.0106494	0.935712	86.117	0	Poisson
ENSG00000215595	C20orf202	CD8_NC	20	chr20_1410413_G_A_b37	rs75617203	226315	107	0.0544807	2.44671	0.517721	2.69089e-09	0.0021753	0.88252	54.2923	0	Poisson
ENSG00000101298	SNPH	CD8_NC	20	chr20_1264662_G_A_b37	rs6033309	17702	343	0.825356	0.354724	0.0668411	9.6854e-08	0.00291622	1.10987	123.173	0	Poisson
ENSG00000101307	SIRPB1	CD8_NC	20	chr20_1552430_T_C_b37	rs2253427	-48277	458	0.766802	-0.491106	0.0785554	2.51105e-10	0.000100062	0.980369	82.5853	0	Poisson
ENSG00000089012	SIRPG	CD8_NC	20	chr20_1615228_A_T_b37	rs6043403	-23197	528	0.268839	-0.109711	0.0140064	4.63704e-15	0.000288565	0.929412	13.3966	0	Poisson
ENSG00000226644	RP11-128M1.1	CD8_NC	20	chr20_2188163_C_A_b37	rs2295571	300	103	0.947556	-1.7466	0.246947	2.38229e-15	8.91042e-08	0.890804	67.3396	0	Poisson
ENSG00000254995	STX16-NPEPL1	CD8_NC	20	chr20_57268867_C_A_b37	rs3746396	42377	794	0.404277	0.37297	0.0768547	1.07458e-06	0.0305803	1.00036	98.4902	0	Poisson
ENSG00000124205	EDN3	CD8_NC	20	chr20_57826162_A_G_b37	rs259960	-49320	954	0.514257	0.902219	0.0916108	3.63441e-24	3.33088e-05	0.805319	3.41441	0	Poisson
ENSG00000179253	RP11-429E11.3	CD8_NC	20	chr20_60396082_G_A_b37	rs13040020	101278	864	0.560081	0.292627	0.0480636	1.00489e-09	0.000377443	0.999994	131.38	0	Poisson
ENSG00000101181	MTG2	CD8_NC	20	chr20_60776310_T_C_b37	rs2184159	18225	946	0.51833	0.147614	0.0244619	1.55042e-09	0.000236949	1.01016	120.131	0	Poisson
ENSG00000225978	HAR1A	CD8_NC	20	chr20_61735112_A_C_b37	rs3746746	1629	526	0.267821	-0.184034	0.0346693	1.06606e-07	0.0196487	0.991454	71.1032	0	Poisson
ENSG00000231133	HAR1B	CD8_NC	20	chr20_61735112_A_C_b37	rs3746746	1441	526	0.267821	-0.25458	0.0484859	1.41322e-07	0.0139868	0.950673	127.035	0	Poisson
ENSG00000101197	BIRC7	CD8_NC	20	chr20_61875497_A_C_b37	rs2236186	8262	740	0.623218	0.753941	0.114155	1.35404e-11	0.00016799	0.898685	47.8973	0	Poisson
ENSG00000125534	PPDPF	CD8_NC	20	chr20_62139177_A_G_b37	rs6122466	-12900	290	0.147658	-0.193983	0.00431124	0	0	0.973351	0.351943	0	Poisson
ENSG00000130589	HELZ2	CD8_NC	20	chr20_62200929_G_A_b37	rs6089925	-4663	130	0.0661914	0.25308	0.0452638	2.07085e-08	0.0412247	0.999383	32.7059	0	Poisson
ENSG00000197457	STMN3	CD8_NC	20	chr20_62269942_C_T_b37	rs879471	-14838	907	0.538187	0.145695	0.00683136	4.38545e-101	1.06647e-55	0.90071	4.85948	0	Poisson
ENSG00000125520	SLC2A4RG	CD8_NC	20	chr20_62376939_A_C_b37	rs2296763	5725	553	0.718432	-0.077676	0.0133023	5.19724e-09	0.00202022	1.00058	82.1682	0	Poisson
ENSG00000130590	SAMD10	CD8_NC	20	chr20_62668018_C_T_b37	rs3829704	56657	276	0.14053	0.408103	0.0426689	5.83867e-22	1.73708e-13	0.994578	38.8895	0	Poisson
ENSG00000101161	PRPF6	CD8_NC	20	chr20_62630149_T_C_b37	rs6090031	17661	311	0.84165	-0.169079	0.0129917	8.20295e-39	5.77419e-24	0.969457	17.5446	0	Poisson
ENSG00000196421	LINC00176	CD8_NC	20	chr20_62594160_T_C_b37	rs7273242	-71537	230	0.117108	1.09447	0.0267568	0	3.62186e-255	1.30392	0.143507	0	Poisson
ENSG00000198171	DDRGK1	CD8_NC	20	chr20_3170172_T_C_b37	rs4815574	-15159	745	0.379328	-0.0739781	0.0119339	5.63061e-10	0.00055801	0.996891	39.8819	0	Poisson
ENSG00000125877	ITPA	CD8_NC	20	chr20_3206633_C_G_b37	rs6139037	17119	603	0.307026	0.0985912	0.0126636	6.78725e-15	9.2469e-07	0.945623	26.9012	0	Poisson
ENSG00000101220	C20orf27	CD8_NC	20	chr20_3734167_T_C_b37	rs45495794	-14867	104	0.0529532	-0.237845	0.0314594	3.48003e-14	1.57734e-06	0.950526	43.3799	0	Poisson
ENSG00000101236	RNF24	CD8_NC	20	chr20_3912359_C_T_b37	rs241602	-83870	957	0.512729	-0.151599	0.0220278	5.63427e-12	1.60918e-05	0.977213	88.4363	0	Poisson
ENSG00000089063	TMEM230	CD8_NC	20	chr20_5058061_T_C_b37	rs2326588	-35688	910	0.53666	0.0925681	0.00662237	2.00475e-44	1.68352e-24	0.924357	15.3114	0	Poisson
ENSG00000089177	KIF16B	CD8_NC	20	chr20_16559406_C_T_b37	rs6514692	5328	284	0.144603	-0.398823	0.0489647	2.47053e-16	1.44089e-09	1.00124	78.5701	0	Poisson
ENSG00000125868	DSTN	CD8_NC	20	chr20_17484722_T_C_b37	rs2269042	-65786	483	0.245927	0.0756034	0.00800649	3.56498e-21	0.000285902	0.909106	4.12638	0	Poisson
ENSG00000232388	LINC00493	CD8_NC	20	chr20_18550937_G_A_b37	rs6045470	2873	355	0.180754	0.0524799	0.00832009	2.82162e-10	0.000952807	0.968133	25.8991	0	Poisson
ENSG00000149531	FRG1B	CD8_NC	20	chr20_29813865_T_G_b37	rs6142639	202008	964	0.509165	-0.111562	0.0103881	6.21241e-27	4.41958e-12	0.91609	2.01443	0	Poisson
ENSG00000236559	RP11-243J16.7	CD8_NC	20	chr20_30225357_G_A_b37	rs6088854	-48662	375	0.190937	0.344952	0.073063	2.08648e-06	0.0157933	1.00547	32.7564	0	Poisson
ENSG00000101367	MAPRE1	CD8_NC	20	chr20_31588327_G_A_b37	rs6059004	180628	721	0.367108	-0.0642075	0.0108374	3.10735e-09	0.0291961	0.874371	14.21	0	Poisson
ENSG00000131067	GGT7	CD8_NC	20	chr20_33448560_T_C_b37	rs66535774	-12103	488	0.248473	-0.126616	0.0277419	4.94321e-06	0.0246272	0.983271	20.4066	0	Poisson
ENSG00000214078	CPNE1	CD8_NC	20	chr20_34257284_G_T_b37	rs7267759	4406	188	0.095723	-0.298946	0.0163489	2.97241e-75	5.3329e-47	0.935637	4.04434	0	Poisson
ENSG00000171222	SCAND1	CD8_NC	20	chr20_34562914_T_A_b37	rs7272916	15520	185	0.0941955	-0.0725516	0.0102478	1.42788e-12	0.0019211	0.862756	4.79345	0	Poisson
ENSG00000260032	LINC00657	CD8_NC	20	chr20_34993984_G_A_b37	rs6072234	355102	626	0.318737	0.0596268	0.0124943	1.81453e-06	0.0231437	1.00012	21.3895	0	Poisson
ENSG00000101442	ACTR5	CD8_NC	20	chr20_37441935_C_G_b37	rs12625702	64850	895	0.544297	0.186388	0.0343137	5.33134e-08	0.000774117	0.987747	95.7009	0	Poisson
ENSG00000132823	OSER1	CD8_NC	20	chr20_42709034_C_T_b37	rs6073312	-130397	238	0.121181	0.171443	0.0206732	1.014e-16	0.018047	0.902242	3.73925	0	Poisson
ENSG00000223891	OSER1-AS1	CD8_NC	20	chr20_42839404_A_G_b37	rs731498	-196	280	0.142566	0.184655	0.0270463	8.06509e-12	5.24533e-05	0.974261	52.6027	0	Poisson
ENSG00000196839	ADA	CD8_NC	20	chr20_43276862_C_G_b37	rs427224	-4012	612	0.311609	0.106548	0.0142563	7.59798e-14	0.000538713	0.941733	11.3238	0	Poisson
ENSG00000132832	RP11-445H22.3	CD8_NC	20	chr20_43300439_C_A_b37	rs73907513	-24298	165	0.0840122	-0.559417	0.119536	2.12697e-06	0.0494332	0.96576	75.9302	0	Poisson
ENSG00000025772	TOMM34	CD8_NC	20	chr20_43368723_T_C_b37	rs73121597	-220404	116	0.0590631	0.327525	0.0614905	8.74313e-08	0.00306743	0.972343	64.5987	0	Poisson
ENSG00000101109	STK4	CD8_NC	20	chr20_43721493_C_T_b37	rs6124684	126378	503	0.25611	0.0411218	0.00535516	1.59819e-14	0.00521634	0.900501	6.37525	0	Poisson
ENSG00000204070	SYS1	CD8_NC	20	chr20_43980726_T_C_b37	rs1008953	-9851	443	0.77444	0.0840743	0.0158751	1.17273e-07	0.00366906	1.00834	49.6314	0	Poisson
ENSG00000124140	SLC12A5	CD8_NC	20	chr20_44623967_C_T_b37	rs1888235	-26389	311	0.15835	0.771824	0.0946346	6.19923e-17	2.36705e-09	0.945132	38.2584	0	Poisson
ENSG00000196562	SULF2	CD8_NC	20	chr20_46189755_G_A_b37	rs3091426	-225605	845	0.569756	-0.652575	0.0184867	2.04285e-284	1.56178e-157	0.810437	2.28774	0	Poisson
ENSG00000177410	ZFAS1	CD8_NC	20	chr20_47899652_C_T_b37	rs238200	4937	433	0.220468	0.0758816	0.00354865	1.73083e-101	2.76038e-54	0.876546	3.50192	0	Poisson
ENSG00000124201	ZNFX1	CD8_NC	20	chr20_47898217_G_A_b37	rs238196	3254	397	0.797862	-0.105834	0.0222188	1.88533e-06	0.0493684	0.954792	40.7976	0	Poisson
ENSG00000124243	BCAS4	CD8_NC	20	chr20_49435730_G_A_b37	rs2426201	24299	237	0.120672	0.260269	0.0186814	2.33209e-44	9.04183e-27	0.964509	16.2717	0	Poisson
ENSG00000101126	ADNP	CD8_NC	20	chr20_49500894_T_C_b37	rs16995568	-47064	169	0.0860489	-0.22002	0.0357847	7.20942e-10	0.0400948	0.959352	12.9029	0	Poisson
ENSG00000182463	TSHZ2	CD8_NC	20	chr20_51588847_T_C_b37	rs74963256	-99	200	0.101833	0.230544	0.0131125	1.73618e-69	7.27823e-13	1.01298	0.472176	0	Poisson
ENSG00000185272	RBM11	CD8_NC	21	chr21_15613760_C_T_b37	rs9978229	25309	912	0.464358	0.249508	0.0385665	8.71341e-11	1.41944e-05	0.987284	81.7324	0	Poisson
ENSG00000154642	C21orf91	CD8_NC	21	chr21_19156989_T_A_b37	rs2824489	-34714	537	0.273422	-0.154374	0.0237371	7.49052e-11	0.00609455	0.971807	22.6803	0	Poisson
ENSG00000156261	CCT8	CD8_NC	21	chr21_30259030_G_T_b37	rs2255011	-187088	192	0.0977597	0.426193	0.0107712	0	3.95619e-239	0.998382	0.613587	0	Poisson
ENSG00000156265	MAP3K7CL	CD8_NC	21	chr21_30734388_C_T_b37	rs2832291	284596	754	0.38391	-0.210559	0.0409084	2.50686e-07	0.00936479	0.94047	20.5231	0	Poisson
ENSG00000142188	TMEM50B	CD8_NC	21	chr21_34824771_G_A_b37	rs2834222	-27547	922	0.46945	-0.171568	0.0117049	9.25453e-49	3.12416e-31	0.930509	24.3691	0	Poisson
ENSG00000237945	LINC00649	CD8_NC	21	chr21_35303960_T_C_b37	rs8130507	16122	765	0.610489	0.164134	0.0120162	1.44267e-42	4.12842e-22	0.881924	11.2006	0	Poisson
ENSG00000243927	MRPS6	CD8_NC	21	chr21_35310913_T_C_b37	rs2017190	-134611	652	0.668024	-0.076903	0.00881177	2.55945e-18	0.00061459	0.889694	4.71498	0	Poisson
ENSG00000159228	CBR1	CD8_NC	21	chr21_37442632_G_C_b37	rs25678	393	253	0.128819	-0.172105	0.0276717	4.75512e-10	0.0156506	0.933969	13.9185	0	Poisson
ENSG00000159231	CBR3	CD8_NC	21	chr21_37485863_A_G_b37	rs11911059	-21347	831	0.423116	-0.309217	0.0241012	6.24241e-38	1.37572e-22	0.937878	18.2389	0	Poisson
ENSG00000159256	MORC3	CD8_NC	21	chr21_37675498_G_C_b37	rs6517343	-16989	283	0.144094	0.1213	0.021577	1.85514e-08	0.00322155	0.999953	62.3103	0	Poisson
ENSG00000185808	PIGP	CD8_NC	21	chr21_38563725_G_A_b37	rs2835655	118255	619	0.315173	0.137349	0.0133868	9.81211e-25	4.05764e-16	0.979536	51.9112	0	Poisson
ENSG00000182670	TTC3	CD8_NC	21	chr21_38444881_G_A_b37	rs73200245	-645	323	0.16446	-0.0614811	0.00896642	6.98188e-12	0.00686285	0.921423	11.0156	0	Poisson
ENSG00000157601	MX1	CD8_NC	21	chr21_42798173_A_C_b37	rs464138	5942	820	0.417515	-0.170891	0.0144673	2.92484e-32	3.45642e-06	0.864277	2.28584	0	Poisson
ENSG00000160185	UBASH3A	CD8_NC	21	chr21_43855067_A_C_b37	rs1893592	31059	614	0.312627	0.13901	0.0156403	5.8478e-19	6.77011e-09	0.99038	28.4826	0	Poisson
ENSG00000160191	PDE9A	CD8_NC	21	chr21_44158636_C_A_b37	rs8133738	84890	636	0.676171	-0.307668	0.0353845	2.36881e-18	7.68769e-10	0.959872	59.9178	0	Poisson
ENSG00000160194	NDUFV3	CD8_NC	21	chr21_44318204_T_A_b37	rs78926712	18450	137	0.0697556	-0.17916	0.0273154	5.12241e-11	0.000352088	1.02409	40.8795	0	Poisson
ENSG00000160208	RRP1B	CD8_NC	21	chr21_44925283_T_C_b37	rs162380	-154146	830	0.422607	0.066561	0.0127035	1.6009e-07	0.0117818	1.01961	54.7168	0	Poisson
ENSG00000160209	PDXK	CD8_NC	21	chr21_45152500_G_A_b37	rs2276528	13525	303	0.154277	0.270424	0.0256132	3.13621e-26	4.56597e-16	0.986906	30.3063	0	Poisson
ENSG00000160213	CSTB	CD8_NC	21	chr21_45201832_G_A_b37	rs35285321	5506	606	0.308554	-0.112457	0.00614479	6.81251e-75	7.58508e-25	0.859528	1.64577	0	Poisson
ENSG00000227039	ITGB2-AS1	CD8_NC	21	chr21_46349031_T_C_b37	rs9983174	8065	892	0.454175	0.0913609	0.0113921	1.04128e-15	0.000118959	0.913983	15.1386	0	Poisson
ENSG00000160255	ITGB2	CD8_NC	21	chr21_46328099_T_C_b37	rs760462	-23805	322	0.836049	-0.208742	0.0063714	3.27378e-236	1.07995e-125	0.962954	0.993169	0	Poisson
ENSG00000160256	FAM207A	CD8_NC	21	chr21_46415307_C_T_b37	rs2329946	55382	405	0.206212	-0.106601	0.0199217	8.63032e-08	0.0237446	0.999337	52.8435	0	Poisson
ENSG00000182871	COL18A1	CD8_NC	21	chr21_46899723_T_C_b37	rs7280620	74671	138	0.0702648	0.99501	0.026994	0	4.59143e-191	0.845378	2.07634	0	Poisson
ENSG00000173638	SLC19A1	CD8_NC	21	chr21_46755452_G_A_b37	rs115132998	-208873	111	0.0565173	0.383829	0.083194	3.39638e-06	0.0215952	1.04918	89.1362	0	Poisson
ENSG00000142156	COL6A1	CD8_NC	21	chr21_47401193_G_T_b37	rs17551710	-458	168	0.0855397	0.422814	0.0897279	2.07271e-06	0.0220084	0.999245	107.519	0	Poisson
ENSG00000142173	COL6A2	CD8_NC	21	chr21_47503880_T_C_b37	rs7282491	-14131	519	0.264257	-0.197347	0.0268509	1.82276e-13	7.04913e-06	0.970456	27.2451	0	Poisson
ENSG00000160284	SPATC1L	CD8_NC	21	chr21_47603995_A_G_b37	rs62215189	-395	502	0.255601	-0.504009	0.0259916	1.8592e-85	4.38866e-53	0.929535	7.29219	0	Poisson
ENSG00000182362	YBEY	CD8_NC	21	chr21_47726332_C_G_b37	rs62224180	20081	372	0.810591	-0.341853	0.014938	3.82662e-117	1.76412e-77	0.927519	7.20881	0	Poisson
ENSG00000160305	DIP2A	CD8_NC	21	chr21_47948427_C_G_b37	rs2839301	69615	636	0.323829	0.179957	0.0133094	9.01185e-42	7.06043e-24	0.951558	10.984	0	Poisson
ENSG00000160307	S100B	CD8_NC	21	chr21_48039367_A_G_b37	rs11089085	14246	715	0.635947	-0.319101	0.0291323	3.44073e-28	2.06987e-10	0.918415	2.93169	0	Poisson
ENSG00000160310	PRMT2	CD8_NC	21	chr21_48042513_G_T_b37	rs11910707	-12566	576	0.293279	0.125594	0.00529605	1.6402e-124	5.76484e-61	1.07727	0.541746	0	Poisson
ENSG00000183628	DGCR6	CD8_NC	22	chr22_18897292_G_A_b37	rs419208	3751	727	0.629837	0.168672	0.0282371	2.21837e-09	0.000418131	0.967274	55.6113	0	Poisson
ENSG00000100075	SLC25A1	CD8_NC	22	chr22_19168087_G_A_b37	rs2800974	1744	702	0.642566	-0.188029	0.019853	2.44368e-21	1.45173e-12	0.974856	27.7072	0	Poisson
ENSG00000182057	Z83851.3	CD8_NC	22	chr22_42412933_A_G_b37	rs5751202	-252826	144	0.92668	-1.64474	0.388136	2.3757e-06	0.0463682	0.873696	33.3288	0	Poisson
ENSG00000189306	RRP7A	CD8_NC	22	chr22_42946371_C_T_b37	rs136988	30563	342	0.174134	0.147747	0.0144729	1.63853e-24	1.4449e-10	0.94219	9.01055	0	Poisson
ENSG00000100290	BIK	CD8_NC	22	chr22_43506753_C_A_b37	rs4988374	-1	516	0.262729	-0.261567	0.0513772	3.28789e-07	0.0089399	0.975817	167.655	0	Poisson
ENSG00000100300	TSPO	CD8_NC	22	chr22_43549739_T_A_b37	rs138909	2219	784	0.399185	-0.070945	0.0053636	5.89756e-40	4.66355e-12	0.859019	3.44036	0	Poisson
ENSG00000100304	TTLL12	CD8_NC	22	chr22_43583604_A_G_b37	rs9608008	465	517	0.736762	-0.233018	0.0338057	4.92985e-12	1.39805e-05	1.00318	51.0061	0	Poisson
ENSG00000100347	SAMM50	CD8_NC	22	chr22_44392731_C_T_b37	rs6006472	41430	206	0.104888	-0.144913	0.0250883	7.41892e-09	0.00524764	0.989707	83.0831	0	Poisson
ENSG00000188677	PARVB	CD8_NC	22	chr22_44421563_G_T_b37	rs2267592	26472	926	0.528513	-0.256214	0.0271146	2.69273e-21	2.38107e-08	0.853817	26.6705	0	Poisson
ENSG00000075275	CELSR1	CD8_NC	22	chr22_46760086_C_T_b37	rs35364389	-172981	276	0.14053	0.714133	0.113039	1.11927e-10	1.42347e-05	0.978445	98.8263	0	Poisson
ENSG00000260708	CTA-29F11.1	CD8_NC	22	chr22_47158179_G_A_b37	rs12389	-281	716	0.364562	-0.356753	0.0129153	1.14069e-169	2.47481e-106	0.885369	5.59602	0	Poisson
ENSG00000212939	RP1-29C18.10	CD8_NC	22	chr22_50044824_C_T_b37	rs8138399	102495	636	0.676171	-0.697681	0.0314052	5.48803e-114	1.04142e-74	0.909581	13.8455	0	Poisson
ENSG00000188511	C22orf34	CD8_NC	22	chr22_50044546_A_G_b37	rs8141219	-6644	575	0.70723	-0.418686	0.0457123	2.59808e-20	2.80111e-13	1.04181	96.3612	0	Poisson
ENSG00000184164	CRELD2	CD8_NC	22	chr22_50163419_G_A_b37	rs138818	-148396	202	0.102851	0.111396	0.0194285	9.65967e-09	0.00524797	1.02265	45.7108	0	Poisson
ENSG00000273253	RP3-402G11.26	CD8_NC	22	chr22_50638502_T_C_b37	rs5771096	-474	138	0.929735	-0.36896	0.0661961	2.05548e-08	0.00320085	0.950035	76.6147	0	Poisson
ENSG00000025708	TYMP	CD8_NC	22	chr22_50976152_T_C_b37	rs9616864	7667	218	0.110998	0.238124	0.0181375	1.53354e-39	1.02783e-14	0.855541	4.3445	0	Poisson
ENSG00000100299	ARSA	CD8_NC	22	chr22_51064416_T_C_b37	rs2071421	-2191	240	0.1222	-0.324465	0.0374759	3.43958e-18	7.56359e-12	1.04838	45.6116	0	Poisson
ENSG00000215012	C22orf29	CD8_NC	22	chr22_19832386_C_T_b37	rs10427889	-10033	258	0.131365	0.20325	0.0385604	1.29086e-07	0.0114657	0.949001	112.848	0	Poisson
ENSG00000099940	SNAP29	CD8_NC	22	chr22_21298018_C_G_b37	rs5761464	84747	150	0.0763747	0.284847	0.0282926	5.53855e-24	8.59553e-15	0.961554	32.9009	0	Poisson
ENSG00000230513	THAP7-AS1	CD8_NC	22	chr22_21363960_G_A_b37	rs2239961	7785	400	0.203666	-0.329757	0.0365728	1.34984e-19	4.22618e-14	1.05051	47.8177	0	Poisson
ENSG00000272216	LL22NC03-2H8.5	CD8_NC	22	chr22_22615088_A_T_b37	rs5750845	-26498	329	0.167515	-0.280601	0.0402804	2.78038e-12	0.000225726	0.969436	11.1377	0	Poisson
ENSG00000250479	CHCHD10	CD8_NC	22	chr22_24106008_C_G_b37	rs179465	-4622	161	0.918024	0.0875838	0.0125936	3.47471e-12	0.000448251	0.977344	20.56	0	Poisson
ENSG00000133460	SLC2A11	CD8_NC	22	chr22_24203746_A_G_b37	rs17550765	4856	162	0.0824847	-0.212346	0.0388343	4.29438e-08	0.00446996	0.999761	65.0098	0	Poisson
ENSG00000273295	AP000350.5	CD8_NC	22	chr22_24266726_T_C_b37	rs5751775	17471	753	0.616599	0.894127	0.192289	1.30936e-06	0.0142166	1.02003	76.4291	0	Poisson
ENSG00000099974	DDTL	CD8_NC	22	chr22_24258777_C_T_b37	rs5751771	-50312	768	0.608961	-0.735632	0.0924088	3.49778e-16	2.62519e-10	0.987293	91.8356	0	Poisson
ENSG00000272787	KB-226F1.2	CD8_NC	22	chr22_24251344_T_C_b37	rs2330635	-60056	702	0.642566	-0.996006	0.217353	1.70301e-06	0.0376762	0.983277	43.5298	0	Poisson
ENSG00000099977	DDT	CD8_NC	22	chr22_24267047_C_T_b37	rs5751777	-55613	751	0.617617	0.0813077	0.00609139	1.15149e-40	2.34906e-23	0.928579	15.2809	0	Poisson
ENSG00000272955	KB-226F1.1	CD8_NC	22	chr22_24334948_A_C_b37	rs5760147	-40614	708	0.360489	-0.736601	0.0736711	1.17871e-24	3.91581e-16	0.99167	35.5298	0	Poisson
ENSG00000184674	GSTT1	CD8_NC	22	chr22_24334948_A_C_b37	rs5760147	-49732	708	0.360489	-0.641374	0.0328089	3.86946e-88	1.20217e-65	0.97798	15.645	0	Poisson
ENSG00000244752	CRYBB2	CD8_NC	22	chr22_25862124_G_A_b37	rs6004662	246635	139	0.0707739	2.06876	0.0695677	2.78764e-291	1.52872e-188	0.830036	4.78391	0	Poisson
ENSG00000225783	MIAT	CD8_NC	22	chr22_27060536_T_C_b37	rs36053931	18144	413	0.210285	0.158869	0.0165152	5.98907e-22	6.71052e-06	0.942328	7.64245	0	Poisson
ENSG00000223704	RP1-90L6.2	CD8_NC	22	chr22_27433921_C_T_b37	rs13057870	179324	121	0.061609	0.646613	0.145772	6.3692e-06	0.0315244	0.950194	321.383	0	Poisson
ENSG00000100219	XBP1	CD8_NC	22	chr22_29202063_A_G_b37	rs12168849	5478	220	0.112016	0.180956	0.0103677	2.0662e-68	1.29497e-32	0.938261	1.86146	0	Poisson
ENSG00000099985	OSM	CD8_NC	22	chr22_30794719_C_T_b37	rs11089447	131890	406	0.206721	-0.282812	0.0348909	4.16066e-16	0.00722441	0.870508	2.78088	0	Poisson
ENSG00000273428	RP4-539M6.22	CD8_NC	22	chr22_30794719_C_T_b37	rs11089447	-36812	406	0.206721	-0.267521	0.0367427	2.80072e-13	0.000101282	0.929009	16.4345	0	Poisson
ENSG00000198832	SELM	CD8_NC	22	chr22_31507338_A_G_b37	rs11703403	-8717	911	0.536151	0.071133	0.0080781	1.28034e-18	2.32389e-08	0.893681	13.8914	0	Poisson
ENSG00000100100	PIK3IP1	CD8_NC	22	chr22_31852486_A_G_b37	rs11089505	163966	199	0.101324	-0.0853389	0.00726947	7.67901e-32	0.0371051	1.33018	0.250169	0	Poisson
ENSG00000198089	SFI1	CD8_NC	22	chr22_31990930_G_T_b37	rs5753714	106256	451	0.770367	-0.0951695	0.0128472	1.25725e-13	4.65454e-06	0.912529	14.0962	0	Poisson
ENSG00000100348	TXN2	CD8_NC	22	chr22_36898674_T_C_b37	rs5756224	20597	782	0.601833	-0.0688038	0.00841	2.77263e-16	3.41702e-09	1.06223	48.6653	0	Poisson
ENSG00000100365	NCF4	CD8_NC	22	chr22_37268501_A_G_b37	rs2072710	11471	534	0.728106	-0.23981	0.0271023	7.45708e-19	6.82822e-07	0.913851	19.252	0	Poisson
ENSG00000189060	H1F0	CD8_NC	22	chr22_38176979_T_G_b37	rs5750494	-24135	720	0.633401	-0.25303	0.0443353	1.06049e-08	0.00247134	0.988568	41.7331	0	Poisson
ENSG00000100116	GCAT	CD8_NC	22	chr22_38203796_C_T_b37	rs6000899	-116	580	0.295316	0.35068	0.0529262	2.7574e-11	3.28969e-05	0.918166	46.2078	0	Poisson
ENSG00000100298	APOBEC3H	CD8_NC	22	chr22_39493251_T_A_b37	rs41281251	22	224	0.114053	-0.399699	0.0575556	2.7816e-12	0.0481311	0.875322	5.67694	0	Poisson
ENSG00000100321	SYNGR1	CD8_NC	22	chr22_39747671_T_A_b37	rs909685	1741	562	0.286151	0.500506	0.0305778	1.35559e-61	7.42334e-36	0.905541	8.64097	0	Poisson
ENSG00000128272	ATF4	CD8_NC	22	chr22_39903368_G_A_b37	rs5750841	-12332	975	0.496436	0.0457583	0.00628614	3.34283e-13	0.0108411	0.913578	7.01168	0	Poisson
ENSG00000229999	RP5-1042K10.10	CD8_NC	22	chr22_40779197_T_C_b37	rs6001894	-5097	363	0.184827	-0.597017	0.0616548	9.34475e-23	3.80214e-13	0.968905	11.9541	0	Poisson
ENSG00000196236	XPNPEP3	CD8_NC	22	chr22_41317083_A_C_b37	rs2143610	63995	925	0.470978	-0.102952	0.0187185	3.74848e-08	0.000549636	1.00011	27.2446	0	Poisson
ENSG00000184068	RP5-821D11.7	CD8_NC	22	chr22_42235352_C_T_b37	rs9607850	4683	871	0.443483	-0.181192	0.0223918	5.40302e-16	1.89047e-07	0.932589	11.8305	0	Poisson
ENSG00000100162	CENPM	CD8_NC	22	chr22_42690311_C_G_b37	rs6002672	347143	166	0.0845214	0.296013	0.0310069	9.31512e-22	0.00552514	0.915588	0.928208	0	Poisson
ENSG00000183172	SMDT1	CD8_NC	22	chr22_42218602_G_A_b37	rs56229399	-257093	204	0.10387	-0.315991	0.00724758	0	1.01306e-265	1.32031	0.145161	0	Poisson
ENSG00000184983	NDUFA6	CD8_NC	22	chr22_42787282_T_C_b37	rs6002719	300323	105	0.0534623	0.165105	0.0158306	1.60848e-25	3.04274e-10	0.92234	5.46409	0	Poisson
ENSG00000100197	CYP2D6	CD8_NC	22	chr22_42370991_T_C_b37	rs5751191	-155917	942	0.520367	-0.439737	0.0834612	1.0843e-07	0.00379501	0.977451	39.5752	0	Poisson
ENSG00000204138	PHACTR4	B_Mem	1	chr1_28652120_T_C_b37	rs12131711	-43994	835	0.425153	-0.147521	0.0250526	3.75567e-09	0.00518366	0.999313	16.369	0	Poisson
ENSG00000197982	C1orf122	B_Mem	1	chr1_38251082_A_T_b37	rs9730605	-21569	543	0.723523	0.118997	0.0215286	3.18255e-08	0.0274964	0.991135	37.1775	0	Poisson
ENSG00000168653	NDUFS5	B_Mem	1	chr1_39530005_T_A_b37	rs11205621	38015	611	0.3111	-0.0743114	0.00943011	3.20949e-15	0.00605526	0.905802	4.7358	0	Poisson
ENSG00000182109	RP11-69E11.4	B_Mem	1	chr1_40227501_A_G_b37	rs79228949	215642	140	0.0712831	0.511968	0.105186	8.66689e-07	0.0348055	1.02794	77.1343	0	Poisson
ENSG00000198754	OXCT2	B_Mem	1	chr1_40205023_G_A_b37	rs76571594	-31997	104	0.0529532	1.09896	0.187183	4.28969e-10	0.00971449	0.885552	12.7398	0	Poisson
ENSG00000116985	BMP8B	B_Mem	1	chr1_40242025_A_G_b37	rs114017670	-12508	108	0.0549898	1.70881	0.207838	2.98255e-22	5.06426e-12	0.840302	35.4461	0	Poisson
ENSG00000227533	SLC2A1-AS1	B_Mem	1	chr1_43414046_T_C_b37	rs61296119	-10674	353	0.179735	0.689217	0.0950986	1.48544e-13	1.99133e-06	0.935512	35.5625	0	Poisson
ENSG00000236624	CCDC163P	B_Mem	1	chr1_45952571_C_T_b37	rs1974271	-13180	672	0.657841	-0.794502	0.0879019	2.30042e-20	3.64567e-13	0.95128	19.2776	0	Poisson
ENSG00000173660	UQCRH	B_Mem	1	chr1_46787455_A_G_b37	rs74486058	18152	209	0.106415	-0.077359	0.00854416	1.35062e-19	0.000320127	0.899272	2.63633	0	Poisson
ENSG00000117481	NSUN4	B_Mem	1	chr1_46806242_G_T_b37	rs67545510	393	570	0.290224	0.233618	0.0439598	9.97932e-08	0.0218501	0.999586	22.0037	0	Poisson
ENSG00000117480	FAAH	B_Mem	1	chr1_47281782_C_A_b37	rs45556331	421845	181	0.0921589	0.803027	0.175906	2.89692e-06	0.0486566	0.930927	55.0117	0	Poisson
ENSG00000142856	ITGB3BP	B_Mem	1	chr1_64064780_T_C_b37	rs855325	5388	610	0.689409	-0.249895	0.0238011	6.54621e-26	1.29438e-14	1.00175	23.9981	0	Poisson
ENSG00000213625	LEPROT	B_Mem	1	chr1_65885569_G_C_b37	rs1327118	-701	921	0.468941	0.198956	0.0286833	3.67783e-12	0.0023463	0.911207	10.7326	0	Poisson
ENSG00000162620	LRRIQ3	B_Mem	1	chr1_74682253_A_T_b37	rs524306	18382	967	0.492363	-0.446487	0.0742539	1.23862e-09	0.000282224	0.973806	34.8126	0	Poisson
ENSG00000137968	SLC44A5	B_Mem	1	chr1_75865589_C_T_b37	rs115071980	-211212	101	0.0514257	1.32038	0.187954	5.34644e-14	5.65291e-07	0.914879	25.9662	0	Poisson
ENSG00000162613	FUBP1	B_Mem	1	chr1_78450517_C_A_b37	rs34517439	5723	238	0.121181	-0.172797	0.0314717	3.85944e-08	0.00378959	0.999579	25.7084	0	Poisson
ENSG00000162585	C1orf86	B_Mem	1	chr1_2110848_T_G_b37	rs11587831	-33311	427	0.217413	-0.0961622	0.0147014	6.01468e-11	0.00505607	1.01667	19.5845	0	Poisson
ENSG00000213512	GBP7	B_Mem	1	chr1_89698147_A_G_b37	rs523772	56424	946	0.51833	1.04009	0.129194	4.72507e-17	1.90467e-09	0.924006	31.5544	0	Poisson
ENSG00000168765	GSTM4	B_Mem	1	chr1_110193645_T_G_b37	rs11101980	-5058	802	0.40835	-0.302962	0.0384649	2.77711e-15	9.30981e-08	0.959999	55.0987	0	Poisson
ENSG00000134202	GSTM3	B_Mem	1	chr1_110263086_C_A_b37	rs10776699	-21298	801	0.592159	0.526243	0.111461	1.8365e-06	0.0485259	0.926353	123.25	0	Poisson
ENSG00000156171	DRAM2	B_Mem	1	chr1_111682118_C_T_b37	rs3762374	-720	601	0.306008	0.172141	0.00972619	2.96813e-70	1.15862e-27	0.955536	1.7913	0	Poisson
ENSG00000064886	CHI3L2	B_Mem	1	chr1_111768576_G_A_b37	rs3118207	25183	709	0.360998	-0.685237	0.0393612	2.21499e-70	4.29145e-32	0.843049	3.90164	0	Poisson
ENSG00000116830	TTF2	B_Mem	1	chr1_117304100_G_A_b37	rs798042	-298825	711	0.362016	0.188998	0.039039	1.24419e-06	0.0195638	0.986515	99.5006	0	Poisson
ENSG00000092621	PHGDH	B_Mem	1	chr1_120255370_G_A_b37	rs11583993	52949	209	0.106415	0.601463	0.0860307	1.30129e-12	8.32169e-06	0.965168	38.1901	0	Poisson
ENSG00000143575	HAX1	B_Mem	1	chr1_154254317_G_A_b37	rs12135346	9330	579	0.294807	0.0879931	0.0137896	1.73044e-10	0.000152153	0.957578	44.541	0	Poisson
ENSG00000163468	CCT3	B_Mem	1	chr1_156218910_C_G_b37	rs2241106	-118754	561	0.285642	-0.146467	0.0135405	2.57882e-27	1.02149e-11	0.900435	9.60394	0	Poisson
ENSG00000158773	USF1	B_Mem	1	chr1_160813763_G_A_b37	rs61803260	-202004	185	0.0941955	0.580126	0.05128	1.252e-30	8.04282e-09	0.79438	2.97862	0	Poisson
ENSG00000143226	FCGR2A	B_Mem	1	chr1_161571303_A_G_b37	rs61801833	96083	469	0.761202	0.412135	0.0555852	8.3655e-14	0.000408773	0.916104	13.1409	0	Poisson
ENSG00000143198	MGST3	B_Mem	1	chr1_165601365_T_C_b37	rs4147596	1267	952	0.484725	-0.224583	0.0140739	1.62167e-57	1.44948e-32	0.946807	9.83164	0	Poisson
ENSG00000197959	DNM3	B_Mem	1	chr1_172166548_C_T_b37	rs10911257	355927	724	0.368635	0.635983	0.12991	6.71668e-07	0.0295811	1.00733	35.43	0	Poisson
ENSG00000235750	KIAA0040	B_Mem	1	chr1_175127534_G_C_b37	rs1057246	-34601	876	0.446029	-0.285088	0.0171556	2.16946e-62	5.7253e-15	1.04724	0.470523	0	Poisson
ENSG00000213057	C1orf220	B_Mem	1	chr1_178572720_G_A_b37	rs11581618	60833	667	0.339613	0.445088	0.06456	3.51276e-12	1.74277e-05	0.972962	21.9306	0	Poisson
ENSG00000273384	RP5-1098D14.1	B_Mem	1	chr1_178545926_A_G_b37	rs16853043	-74915	669	0.340631	0.337716	0.0578215	4.34523e-09	0.00062601	0.961335	45.2927	0	Poisson
ENSG00000272198	RP11-309G3.3	B_Mem	1	chr1_180970570_C_T_b37	rs3789361	-89675	546	0.721996	-0.684982	0.14515	1.56374e-06	0.048739	0.977404	86.3662	0	Poisson
ENSG00000143333	RGS16	B_Mem	1	chr1_182603060_T_A_b37	rs584158	29517	256	0.130346	0.898852	0.0668345	1.17204e-43	1.24537e-18	0.864695	5.5274	0	Poisson
ENSG00000176393	RNPEP	B_Mem	1	chr1_201943010_G_T_b37	rs10920287	-8490	635	0.32332	0.166881	0.0285039	4.56463e-09	0.00142187	0.980303	90.3856	0	Poisson
ENSG00000122188	LAX1	B_Mem	1	chr1_203750284_A_C_b37	rs11240459	15980	815	0.414969	-0.326717	0.0349303	5.39099e-21	0.000247603	0.867324	3.33142	0	Poisson
ENSG00000198625	MDM4	B_Mem	1	chr1_204530505_A_G_b37	rs12740680	44994	620	0.684318	-0.152017	0.0110427	3.25312e-43	3.68337e-12	0.877977	2.1159	0	Poisson
ENSG00000198468	FLVCR1-AS1	B_Mem	1	chr1_213011812_G_C_b37	rs7524203	-19618	900	0.541752	0.392526	0.0540829	2.81492e-13	2.21448e-06	0.961238	45.3328	0	Poisson
ENSG00000162817	C1orf115	B_Mem	1	chr1_220814769_C_T_b37	rs76234844	-48418	159	0.0809572	0.680898	0.109669	2.25449e-10	0.000320404	0.901279	52.6619	0	Poisson
ENSG00000117791	MARC2	B_Mem	1	chr1_220945713_C_G_b37	rs11118600	24146	419	0.21334	0.455752	0.0455395	5.80107e-24	8.90208e-09	0.924956	6.22743	0	Poisson
ENSG00000197520	FAM177B	B_Mem	1	chr1_222936769_T_C_b37	rs61825259	26220	656	0.665988	0.455967	0.0509528	1.6559e-19	2.72354e-06	0.944004	6.33753	0	Poisson
ENSG00000143753	DEGS1	B_Mem	1	chr1_224415509_A_G_b37	rs3767732	52051	141	0.0717923	0.317606	0.0333337	1.09865e-21	2.07316e-10	0.976302	12.0363	0	Poisson
ENSG00000231663	RP5-827C21.4	B_Mem	1	chr1_234505024_A_G_b37	rs73099916	-4315	176	0.089613	0.373423	0.0475918	3.0067e-15	4.40765e-07	0.999974	52.5143	0	Poisson
ENSG00000203667	COX20	B_Mem	1	chr1_245023365_C_T_b37	rs12079538	24741	234	0.119145	0.182357	0.0247352	1.55625e-13	0.0140836	0.945635	5.87465	0	Poisson
ENSG00000162551	ALPL	B_Mem	1	chr1_21841697_T_C_b37	rs972662	5839	312	0.841141	-0.682376	0.114968	1.29282e-09	0.0230739	0.860913	18.0919	0	Poisson
ENSG00000218510	LINC00339	B_Mem	1	chr1_22439520_T_C_b37	rs4654783	87839	566	0.711813	0.337979	0.0467439	3.70516e-13	1.92728e-06	1.04441	51.1012	0	Poisson
ENSG00000070831	CDC42	B_Mem	1	chr1_22414785_G_T_b37	rs2268179	35665	323	0.16446	0.150017	0.00912538	8.05668e-61	0.000124723	1.12724	0.274588	0	Poisson
ENSG00000011007	TCEB3	B_Mem	1	chr1_24045820_C_T_b37	rs519202	-23825	813	0.586049	0.167372	0.0243663	6.1237e-12	1.16407e-05	1.0643	30.404	0	Poisson
ENSG00000189266	PNRC2	B_Mem	1	chr1_24365512_T_C_b37	rs17184588	79913	979	0.498473	-0.512993	0.0500686	3.43062e-25	4.38906e-15	0.963105	30.0417	0	Poisson
ENSG00000188529	SRSF10	B_Mem	1	chr1_24375663_G_A_b37	rs6424144	68246	981	0.499491	-0.140128	0.0165079	1.96247e-17	5.08176e-06	0.899152	11.9171	0	Poisson
ENSG00000142684	ZNF593	B_Mem	1	chr1_26527255_G_A_b37	rs12145714	30893	448	0.228106	0.147049	0.0264048	2.49874e-08	0.00865539	1.04483	25.1252	0	Poisson
ENSG00000142669	SH3BGRL3	B_Mem	1	chr1_26650550_C_A_b37	rs11247915	44883	964	0.509165	0.0588061	0.00410288	1.32496e-46	0.00126551	1.19469	0.201398	0	Poisson
ENSG00000035115	SH3YL1	B_Mem	2	chr2_264227_G_A_b37	rs7584915	-2171	695	0.35387	-0.372718	0.0231839	9.73018e-59	7.47814e-35	0.933969	7.36486	0	Poisson
ENSG00000225234	TRAPPC12-AS1	B_Mem	2	chr2_3492747_T_C_b37	rs12619851	6567	715	0.364053	-0.636065	0.121263	9.94042e-08	0.00694812	1.03613	103.546	0	Poisson
ENSG00000171863	RPS7	B_Mem	2	chr2_3622912_G_T_b37	rs11558965	117	136	0.0692464	-0.092446	0.00349566	3.17911e-154	5.00916e-59	0.992674	0.680278	0	Poisson
ENSG00000115956	PLEK	B_Mem	2	chr2_68634659_G_A_b37	rs6716059	42354	249	0.126782	-0.250161	0.020764	1.34084e-33	6.05979e-06	0.945151	1.52103	0	Poisson
ENSG00000196975	ANXA4	B_Mem	2	chr2_69946670_T_C_b37	rs6711807	75113	482	0.245418	0.338691	0.0167998	2.43412e-91	2.76701e-37	0.927359	0.820475	0	Poisson
ENSG00000124357	NAGK	B_Mem	2	chr2_71294570_A_T_b37	rs71414879	3096	323	0.16446	-0.197779	0.0287433	5.51351e-12	0.000317973	0.950364	34.7006	0	Poisson
ENSG00000204822	MRPL53	B_Mem	2	chr2_74678921_T_C_b37	rs6546907	-21528	257	0.130855	-0.320239	0.0475257	1.30831e-11	6.62221e-05	1.01643	28.426	0	Poisson
ENSG00000042493	CAPG	B_Mem	2	chr2_85637837_G_T_b37	rs3770102	-7718	814	0.41446	0.149691	0.0101037	9.49463e-50	8.94511e-13	0.919705	1.40734	0	Poisson
ENSG00000168899	VAMP5	B_Mem	2	chr2_85743336_G_T_b37	rs10174551	-68195	225	0.114562	-0.363862	0.0284225	4.09197e-38	0.00208309	1.08462	0.364984	0	Poisson
ENSG00000183281	PLGLB1	B_Mem	2	chr2_87120111_C_T_b37	rs55954660	-128864	578	0.294297	0.43929	0.101981	1.35918e-05	0.0300659	1.01669	30.5514	0	Poisson
ENSG00000232931	LINC00342	B_Mem	2	chr2_96874307_C_G_b37	rs7559215	392344	239	0.12169	0.332267	0.0741896	6.73867e-06	0.0328354	0.991006	16.2502	0	Poisson
ENSG00000135951	TSGA10	B_Mem	2	chr2_99810482_T_C_b37	rs11677321	39055	678	0.654786	0.216347	0.0362446	2.20134e-09	0.00108991	0.969587	21.4239	0	Poisson
ENSG00000135972	MRPS9	B_Mem	2	chr2_106047656_G_C_b37	rs4129623	393215	587	0.29888	0.158688	0.0307096	2.31622e-07	0.0120477	0.984807	107.852	0	Poisson
ENSG00000135968	GCC2	B_Mem	2	chr2_109045638_T_C_b37	rs2139809	-19379	804	0.590631	0.102468	0.0130443	3.88548e-15	6.62266e-06	0.922506	14.3232	0	Poisson
ENSG00000125637	PSD4	B_Mem	2	chr2_113945455_T_C_b37	rs3791337	30553	839	0.427189	0.175768	0.0287609	9.46402e-10	0.0069778	0.985502	18.1617	0	Poisson
ENSG00000125618	PAX8	B_Mem	2	chr2_113991970_A_G_b37	rs4849181	-44557	692	0.352342	-0.797182	0.125922	8.1677e-11	0.000301672	0.934984	33.8679	0	Poisson
ENSG00000228857	AC104653.1	B_Mem	2	chr2_114586483_G_A_b37	rs10185135	-14450	771	0.607434	0.753266	0.0816791	5.52051e-21	1.33272e-11	0.923422	24.0089	0	Poisson
ENSG00000088179	PTPN4	B_Mem	2	chr2_120682788_G_A_b37	rs10196708	165581	580	0.295316	-0.142555	0.0265813	7.98503e-08	0.0278856	0.985438	20.9535	0	Poisson
ENSG00000144118	RALB	B_Mem	2	chr2_121019800_G_A_b37	rs11690576	22160	798	0.593686	-0.131066	0.0226608	7.1317e-09	0.0350679	0.898017	26.6225	0	Poisson
ENSG00000136717	BIN1	B_Mem	2	chr2_127839781_C_A_b37	rs10194375	-25150	654	0.332994	0.0912465	0.0111024	2.01516e-16	0.000807376	0.927031	6.77792	0	Poisson
ENSG00000236682	AC068282.3	B_Mem	2	chr2_128146462_T_A_b37	rs2276682	-244	453	0.769348	-1.23742	0.152216	9.49776e-18	7.27095e-09	0.898236	33.15	0	Poisson
ENSG00000169994	MYO7B	B_Mem	2	chr2_128385224_C_G_b37	rs10164978	91846	762	0.387984	-0.58	0.0953362	7.02353e-10	0.00150404	0.982623	26.0875	0	Poisson
ENSG00000072163	LIMS2	B_Mem	2	chr2_128389343_C_T_b37	rs10208043	-50017	809	0.411914	-0.315308	0.0324804	1.91176e-22	6.9171e-07	0.92129	3.89001	0	Poisson
ENSG00000173272	MZT2A	B_Mem	2	chr2_132233317_G_A_b37	rs3861757	-16999	340	0.173116	0.182578	0.0114643	3.00439e-57	2.08308e-35	0.956717	6.93326	0	Poisson
ENSG00000197927	C2orf27A	B_Mem	2	chr2_132440073_G_C_b37	rs6720375	-39875	832	0.576375	0.504735	0.103907	9.31915e-07	0.0245208	1.00315	22.2957	0	Poisson
ENSG00000150551	LYPD1	B_Mem	2	chr2_133392633_G_A_b37	rs10208154	-36519	973	0.504582	1.09238	0.2254	3.87197e-07	0.0288495	0.913017	61.8039	0	Poisson
ENSG00000115866	DARS	B_Mem	2	chr2_136737460_C_A_b37	rs309113	-6210	234	0.119145	0.186751	0.0253832	1.75121e-13	2.54802e-05	0.929251	11.5817	0	Poisson
ENSG00000115919	KYNU	B_Mem	2	chr2_143705360_G_A_b37	rs351696	70293	876	0.446029	0.151297	0.0220383	6.38367e-12	0.0236468	0.956438	5.6931	0	Poisson
ENSG00000123609	NMI	B_Mem	2	chr2_152151259_T_A_b37	rs67725431	4688	953	0.485234	0.202854	0.0212836	1.32287e-21	1.81212e-07	0.880215	6.63734	0	Poisson
ENSG00000151694	ADAM17	B_Mem	2	chr2_9640526_T_C_b37	rs6745500	-55395	784	0.600815	-0.122986	0.0203629	1.50215e-09	0.0278524	0.990844	23.0895	0	Poisson
ENSG00000260077	RP11-254F7.2	B_Mem	2	chr2_10207291_C_T_b37	rs112004170	26501	216	0.10998	0.398211	0.069811	9.53728e-09	0.0155152	1.00307	84.0429	0	Poisson
ENSG00000134324	LPIN1	B_Mem	2	chr2_11937158_G_C_b37	rs6708316	119437	641	0.326375	0.169631	0.0252792	1.8305e-11	0.00981767	0.965332	17.7084	0	Poisson
ENSG00000071909	MYO3B	B_Mem	2	chr2_171016261_T_A_b37	rs72880032	-18394	221	0.112525	1.78693	0.234753	2.75058e-18	1.55816e-08	0.874809	30.6219	0	Poisson
ENSG00000198586	TLK1	B_Mem	2	chr2_171910592_C_T_b37	rs7603340	-177232	725	0.369145	-0.185498	0.0157209	3.24454e-32	0.00985176	1.14982	0.306793	0	Poisson
ENSG00000123600	METTL8	B_Mem	2	chr2_172211312_A_C_b37	rs12989392	-80000	463	0.235743	-0.405367	0.0216024	1.90801e-79	2.56495e-07	1.02604	0.0929789	0	Poisson
ENSG00000154518	ATP5G3	B_Mem	2	chr2_176042819_C_T_b37	rs2288960	-6516	303	0.154277	0.0863759	0.0116531	1.22178e-13	0.0196964	0.94743	4.50723	0	Poisson
ENSG00000272211	RP11-347P5.1	B_Mem	2	chr2_197035827_C_T_b37	rs1401723	19840	780	0.602851	0.475778	0.0158845	4.32528e-201	4.02592e-103	1.00301	0.457981	0	Poisson
ENSG00000226124	FTCDNL1	B_Mem	2	chr2_200625581_T_C_b37	rs2346586	-90315	712	0.637475	-0.635908	0.103839	5.51548e-10	0.00172448	0.978935	13.5634	0	Poisson
ENSG00000240344	PPIL3	B_Mem	2	chr2_201754063_T_C_b37	rs7559150	37	456	0.232179	-0.299019	0.0283297	3.13476e-26	3.6596e-13	0.918353	13.2674	0	Poisson
ENSG00000183308	AC005037.3	B_Mem	2	chr2_201858648_A_G_b37	rs10209706	30662	370	0.188391	0.781039	0.105751	3.78665e-14	6.85383e-06	0.905257	17.2835	0	Poisson
ENSG00000163596	ICA1L	B_Mem	2	chr2_203637873_A_T_b37	rs7597959	-98835	796	0.594705	-0.209803	0.0264761	2.03831e-15	3.93969e-05	0.898288	4.36961	0	Poisson
ENSG00000115649	CNPPD1	B_Mem	2	chr2_220035581_A_G_b37	rs13404754	-7247	725	0.630855	0.0984495	0.0179219	3.8945e-08	0.0139371	0.92254	29.3037	0	Poisson
ENSG00000152056	AP1S3	B_Mem	2	chr2_224733637_G_T_b37	rs840361	30893	955	0.486253	-0.193489	0.0247682	5.00808e-15	0.0155152	0.921941	3.91348	0	Poisson
ENSG00000225963	AC009950.2	B_Mem	2	chr2_231042802_C_T_b37	rs2241525	52776	303	0.154277	-0.6731	0.127303	6.82786e-08	0.0135662	0.959076	69.0976	0	Poisson
ENSG00000135916	ITM2C	B_Mem	2	chr2_231750397_G_A_b37	rs59481475	21043	261	0.132892	-0.302162	0.0207864	3.08897e-48	6.94134e-07	0.973388	0.641284	0	Poisson
ENSG00000228784	LINC00954	B_Mem	2	chr2_20077653_C_G_b37	rs13034115	9032	289	0.147149	-0.401396	0.0561696	6.20967e-13	0.000396231	0.96121	20.0228	0	Poisson
ENSG00000183891	TTC32	B_Mem	2	chr2_20213439_T_G_b37	rs62109426	111692	156	0.0794297	0.377491	0.0393371	4.03858e-22	3.92202e-11	0.993625	19.3926	0	Poisson
ENSG00000085982	USP40	B_Mem	2	chr2_234475415_G_A_b37	rs62192778	-13	294	0.149695	-0.501763	0.104028	1.09141e-06	0.0355245	1.00318	97.7423	0	Poisson
ENSG00000144485	HES6	B_Mem	2	chr2_239143636_T_G_b37	rs34026793	-5667	498	0.253564	0.372034	0.0688647	5.385e-08	0.00406482	1.01359	107.158	0	Poisson
ENSG00000130414	NDUFA10	B_Mem	2	chr2_240946115_G_A_b37	rs4368365	-18704	330	0.168024	-0.141466	0.0206332	6.79406e-12	0.000185972	1.02477	51.4926	0	Poisson
ENSG00000168385	SEPT2	B_Mem	2	chr2_242343404_C_T_b37	rs3732276	88889	194	0.098778	0.205332	0.025953	2.29313e-15	6.3248e-05	0.940085	12.9961	0	Poisson
ENSG00000157992	KRTCAP3	B_Mem	2	chr2_27599132_G_A_b37	rs12475426	-66101	792	0.403259	0.340433	0.0586875	5.60076e-09	0.00457349	0.898711	15.037	0	Poisson
ENSG00000203386	AC009499.1	B_Mem	2	chr2_33931617_G_T_b37	rs7585657	-336	548	0.720978	-1.50342	0.17109	1.75067e-21	1.58679e-12	0.972037	50.3903	0	Poisson
ENSG00000152133	GPATCH11	B_Mem	2	chr2_37317457_A_C_b37	rs6738282	5863	758	0.385947	0.218085	0.0249654	2.01791e-18	4.21108e-09	1.00303	26.4853	0	Poisson
ENSG00000218739	CEBPZ-AS1	B_Mem	2	chr2_37518716_T_C_b37	rs11124576	95085	275	0.14002	-0.207931	0.0271625	1.73993e-14	2.65163e-07	0.989481	59.0743	0	Poisson
ENSG00000115825	PRKD3	B_Mem	2	chr2_37489623_C_A_b37	rs3770766	-62328	893	0.454684	-0.118729	0.0153033	8.22024e-15	0.000123556	0.923254	14.9401	0	Poisson
ENSG00000236213	AC006369.2	B_Mem	2	chr2_37829026_T_C_b37	rs10439422	1747	859	0.562627	-0.508159	0.0604799	1.72444e-17	0.0134356	0.837401	2.78685	0	Poisson
ENSG00000115944	COX7A2L	B_Mem	2	chr2_42574616_T_G_b37	rs12986823	-77612	612	0.311609	-0.0694999	0.0103796	2.12595e-11	0.00060866	1.00637	15.1719	0	Poisson
ENSG00000170802	FOXN2	B_Mem	2	chr2_48573895_G_C_b37	rs79073127	32119	237	0.120672	0.268396	0.0434693	5.74605e-10	0.00245844	1.01677	22.3953	0	Poisson
ENSG00000170634	ACYP2	B_Mem	2	chr2_54227168_T_A_b37	rs1477258	29193	806	0.410387	-0.183464	0.018853	1.92306e-22	3.92867e-09	0.942663	10.5346	0	Poisson
ENSG00000214595	EML6	B_Mem	2	chr2_55010115_T_C_b37	rs13033894	59313	515	0.26222	0.372832	0.0410636	6.94097e-20	0.00281565	0.841572	2.25461	0	Poisson
ENSG00000055813	CCDC85A	B_Mem	2	chr2_56593901_C_T_b37	rs6714635	182643	843	0.570774	0.901367	0.0828821	2.86179e-29	2.18119e-08	0.844805	3.38063	0	Poisson
ENSG00000028116	VRK2	B_Mem	2	chr2_58309730_G_T_b37	rs13399695	174944	532	0.270876	-0.208519	0.0393925	1.1479e-07	0.011713	0.9522	36.449	0	Poisson
ENSG00000206573	SETD5-AS1	B_Mem	3	chr3_9428270_G_A_b37	rs2251361	-11993	888	0.547862	0.0967095	0.0146502	4.00588e-11	0.0397581	0.910038	11.8995	0	Poisson
ENSG00000241553	ARPC4	B_Mem	3	chr3_9874356_A_T_b37	rs7612722	40177	611	0.6889	0.0724973	0.0095867	3.90745e-14	0.00945055	0.911238	8.26693	0	Poisson
ENSG00000163933	RFT1	B_Mem	3	chr3_52737325_A_C_b37	rs145385663	-427153	103	0.052444	0.48924	0.103802	1.94912e-06	0.0378216	1.01529	44.731	0	Poisson
ENSG00000180376	CCDC66	B_Mem	3	chr3_56647799_T_C_b37	rs17216685	56610	313	0.159369	0.228455	0.0235405	2.33455e-22	8.10468e-11	0.968387	14.2067	0	Poisson
ENSG00000163947	ARHGEF3	B_Mem	3	chr3_56758203_G_A_b37	rs6794215	-355154	295	0.150204	0.280334	0.0379251	1.21963e-13	0.00036734	0.913996	12.1441	0	Poisson
ENSG00000163687	DNASE1L3	B_Mem	3	chr3_58154964_A_G_b37	rs2362899	-45460	103	0.947556	-0.668859	0.0805288	2.29691e-17	0.0294036	0.882289	1.61366	0	Poisson
ENSG00000080200	CRYBG3	B_Mem	3	chr3_97557468_C_T_b37	rs2135440	-38351	527	0.26833	0.984438	0.187632	5.17993e-08	0.000978638	0.987138	45.3813	0	Poisson
ENSG00000114021	NIT2	B_Mem	3	chr3_100055125_C_T_b37	rs11714045	1580	650	0.330957	-0.15295	0.0226979	1.51583e-11	0.000238122	0.923074	11.5666	0	Poisson
ENSG00000144821	MYH15	B_Mem	3	chr3_108129348_T_C_b37	rs1078455	-118821	591	0.300916	0.974137	0.18531	4.08217e-08	0.0058215	0.9827	25.4156	0	Poisson
ENSG00000153283	CD96	B_Mem	3	chr3_111253069_T_C_b37	rs6785519	241503	549	0.279532	0.325033	0.0310017	6.4872e-26	8.95886e-12	0.913104	8.57431	0	Poisson
ENSG00000239453	SIDT1-AS1	B_Mem	3	chr3_113293438_T_A_b37	rs3773693	-15598	350	0.178208	0.356648	0.0324624	2.35119e-28	7.40988e-14	0.901009	14.7858	0	Poisson
ENSG00000242290	RP11-197K3.1	B_Mem	3	chr3_114238458_T_C_b37	rs2942785	66018	546	0.278004	-0.692388	0.0969053	3.06934e-13	2.84232e-05	0.956967	20.8189	0	Poisson
ENSG00000145088	EAF2	B_Mem	3	chr3_121487172_A_G_b37	rs9834471	-66858	712	0.637475	-0.337748	0.0129735	7.00358e-151	1.54031e-75	0.937118	0.897721	0	Poisson
ENSG00000163406	SLC15A2	B_Mem	3	chr3_121487172_A_G_b37	rs9834471	-125764	712	0.637475	-0.347677	0.0515658	1.21999e-11	1.74954e-05	0.99363	34.349	0	Poisson
ENSG00000160124	CCDC58	B_Mem	3	chr3_122131777_C_G_b37	rs3828362	29699	805	0.409878	0.492109	0.0420705	4.37597e-32	6.8005e-20	0.994259	16.8703	0	Poisson
ENSG00000272758	RP11-299J3.8	B_Mem	3	chr3_122233647_C_T_b37	rs28384492	98593	212	0.107943	0.582306	0.0690921	1.48182e-17	2.15129e-10	0.994562	37.0336	0	Poisson
ENSG00000169087	HSPBAP1	B_Mem	3	chr3_122473354_C_T_b37	rs12496363	-39317	433	0.779532	-0.728178	0.0387813	2.28373e-81	1.57342e-54	0.93957	12.6953	0	Poisson
ENSG00000249846	RP11-77P16.4	B_Mem	3	chr3_129837584_T_C_b37	rs6809088	6191	958	0.48778	-0.587865	0.119149	5.60256e-07	0.0182118	0.977689	38.7496	0	Poisson
ENSG00000248468	RP11-517B11.4	B_Mem	3	chr3_130751260_A_G_b37	rs2172509	-485415	116	0.940937	-2.01519	0.429774	5.67327e-08	0.0296826	0.849275	14.4471	0	Poisson
ENSG00000129055	ANAPC13	B_Mem	3	chr3_134256159_A_G_b37	rs12634127	50601	923	0.530041	0.127583	0.0218958	5.51772e-09	0.00560156	0.961009	38.2241	0	Poisson
ENSG00000144895	EIF2A	B_Mem	3	chr3_150283812_C_A_b37	rs9823447	19340	624	0.317719	0.112856	0.0160056	1.72957e-12	3.41812e-05	0.97543	45.7206	0	Poisson
ENSG00000254999	BRK1	B_Mem	3	chr3_10174373_A_G_b37	rs67038860	17097	282	0.143585	-0.163086	0.0120766	1.2186e-41	8.72629e-09	0.855057	1.68921	0	Poisson
ENSG00000196549	MME	B_Mem	3	chr3_154835224_T_C_b37	rs3796268	93311	682	0.347251	0.981518	0.139644	2.02403e-13	0.0141785	0.821847	2.99364	0	Poisson
ENSG00000172667	ZMAT3	B_Mem	3	chr3_178665577_T_C_b37	rs11719643	-124490	729	0.371181	0.160874	0.0296802	5.71079e-08	0.0193675	0.980576	30.6461	0	Poisson
ENSG00000233308	OSTN-AS1	B_Mem	3	chr3_191117867_C_T_b37	rs9812544	165473	546	0.278004	0.297851	0.0298406	1.19659e-23	0.00230742	0.9138	2.09335	0	Poisson
ENSG00000242086	LINC00969	B_Mem	3	chr3_195674257_C_G_b37	rs3827561	289324	774	0.394094	0.19006	0.0156286	3.92551e-34	7.07579e-16	0.916381	8.66736	0	Poisson
ENSG00000176945	MUC20	B_Mem	3	chr3_195298415_C_G_b37	rs78923543	-149338	148	0.0753564	0.775123	0.156792	4.07944e-07	0.0269585	0.915974	79.9008	0	Poisson
ENSG00000072274	TFRC	B_Mem	3	chr3_195908715_A_G_b37	rs7612492	99655	245	0.124745	0.250363	0.0372182	1.52838e-11	0.00569461	0.921352	19.2418	0	Poisson
ENSG00000213123	TCTEX1D2	B_Mem	3	chr3_196024719_T_C_b37	rs4916425	-20451	592	0.301426	0.172571	0.0287621	1.88248e-09	0.00266682	1.00018	74.7782	0	Poisson
ENSG00000225733	FGD5-AS1	B_Mem	3	chr3_15006272_G_A_b37	rs56209241	16341	204	0.10387	0.197697	0.0380732	2.0007e-07	0.0498183	1.00652	58.1064	0	Poisson
ENSG00000163576	EFHB	B_Mem	3	chr3_19987539_G_T_b37	rs1133328	-978	778	0.39613	0.712553	0.131469	3.57518e-08	0.0248421	0.997621	17.3898	0	Poisson
ENSG00000168028	RPSA	B_Mem	3	chr3_39504802_G_T_b37	rs9822783	56622	286	0.145621	0.0483951	0.00249429	7.08149e-84	1.25031e-14	1.34494	0.193948	0	Poisson
ENSG00000188846	RPL14	B_Mem	3	chr3_40533061_G_T_b37	rs73080163	34278	598	0.304481	0.0246754	0.00192393	1.17534e-37	6.44267e-07	1.11446	0.474029	0	Poisson
ENSG00000168038	ULK4	B_Mem	3	chr3_41797504_G_C_b37	rs73071304	-206418	312	0.158859	0.388166	0.061921	2.79578e-10	3.94036e-05	1.01988	64.9784	0	Poisson
ENSG00000144791	LIMD1	B_Mem	3	chr3_45688319_T_A_b37	rs13094441	91433	503	0.25611	0.496495	0.0295355	1.58282e-64	1.10904e-29	0.87405	3.60977	0	Poisson
ENSG00000114648	KLHL18	B_Mem	3	chr3_47302200_G_A_b37	rs79492808	-22207	280	0.142566	-0.307255	0.0440628	2.56454e-12	2.56249e-05	0.918802	13.2683	0	Poisson
ENSG00000196810	CTBP1-AS2	B_Mem	4	chr4_1236111_G_A_b37	rs1250101	-6977	782	0.398167	-0.223007	0.0387481	8.02789e-09	0.00235628	0.967223	75.8725	0	Poisson
ENSG00000109323	MANBA	B_Mem	4	chr4_103675108_G_C_b37	rs223492	-7043	685	0.348778	-0.221726	0.02749	6.39295e-16	1.10542e-07	0.960721	15.0365	0	Poisson
ENSG00000269893	SNHG8	B_Mem	4	chr4_119083152_C_T_b37	rs55747202	-116712	770	0.392057	0.255375	0.00632978	0	4.95484e-213	1.09041	0.260205	0	Poisson
ENSG00000145390	USP53	B_Mem	4	chr4_120135901_A_G_b37	rs34478210	2110	229	0.116599	0.500946	0.0490039	5.24418e-25	1.54901e-13	0.978925	14.0596	0	Poisson
ENSG00000245685	AF146191.4	B_Mem	4	chr4_190720946_G_T_b37	rs11132764	-140480	747	0.619654	-0.874735	0.190007	2.26928e-06	0.0161343	0.999588	30.3573	0	Poisson
ENSG00000251580	RP11-539L10.3	B_Mem	4	chr4_6676485_G_A_b37	rs7662433	928	299	0.15224	-0.492857	0.0799234	4.58767e-10	0.0010603	0.99115	93.3553	0	Poisson
ENSG00000047662	FAM184B	B_Mem	4	chr4_17617490_T_C_b37	rs10939740	-165645	761	0.612525	-0.953274	0.0383228	2.71645e-147	1.62855e-88	0.878886	3.9428	0	Poisson
ENSG00000091490	SEL1L3	B_Mem	4	chr4_25875261_G_A_b37	rs1545606	9879	912	0.464358	0.131155	0.0109089	2.40021e-33	3.55956e-12	0.902893	7.54023	0	Poisson
ENSG00000196355	AC021860.1	B_Mem	4	chr4_38647509_C_T_b37	rs73232876	-18921	431	0.21945	0.521827	0.0789244	2.30224e-11	0.0360983	0.863877	11.3707	0	Poisson
ENSG00000121895	TMEM156	B_Mem	4	chr4_39030183_A_G_b37	rs2254075	-4359	698	0.644603	0.40611	0.01259	3.44476e-231	1.16576e-107	0.93164	0.605762	0	Poisson
ENSG00000124406	ATP8A1	B_Mem	4	chr4_42625895_A_C_b37	rs11938434	-33227	670	0.341141	0.222998	0.0324979	6.11547e-12	0.000249363	0.978024	21.5367	0	Poisson
ENSG00000128039	SRD5A3	B_Mem	4	chr4_56217015_C_T_b37	rs36110240	4739	311	0.15835	0.389184	0.0559419	2.55455e-12	1.13191e-05	0.999441	50.1368	0	Poisson
ENSG00000033178	UBA6	B_Mem	4	chr4_68486467_A_G_b37	rs3860688	-80430	785	0.399695	0.11822	0.0213693	3.10787e-08	0.018936	1.0291	23.3304	0	Poisson
ENSG00000205595	AREGB	B_Mem	4	chr4_75413189_G_A_b37	rs12506577	-67440	99	0.0504073	2.99805	0.436247	3.6685e-27	2.11371e-11	0.808392	5.70908	0	Poisson
ENSG00000260265	RP11-44F21.5	B_Mem	4	chr4_76034601_G_A_b37	rs61508612	24674	235	0.119654	1.29488	0.0871147	1.05263e-56	9.07143e-25	0.838287	3.67222	0	Poisson
ENSG00000138757	G3BP2	B_Mem	4	chr4_76531458_G_A_b37	rs66535236	-118251	539	0.27444	-0.125639	0.0143268	1.70482e-18	0.00159568	0.842138	2.75133	0	Poisson
ENSG00000145284	SCD5	B_Mem	4	chr4_83680784_C_T_b37	rs13120202	-39226	311	0.84165	-1.52707	0.225851	4.72598e-14	9.4484e-05	0.914252	8.53383	0	Poisson
ENSG00000251022	THAP9-AS1	B_Mem	4	chr4_83735400_A_T_b37	rs28454365	-86713	390	0.198574	-0.196424	0.0374363	1.47658e-07	0.00613681	1.04523	90.1876	0	Poisson
ENSG00000163319	MRPS18C	B_Mem	4	chr4_84400330_C_T_b37	rs1565909	23212	961	0.489308	0.134445	0.0194353	4.41991e-12	0.00157106	0.924306	15.3432	0	Poisson
ENSG00000273389	RP13-514E23.2	B_Mem	4	chr4_86863467_T_A_b37	rs11097083	-58452	405	0.206212	1.14282	0.104011	2.64579e-31	5.00365e-09	0.863298	1.43043	0	Poisson
ENSG00000180104	EXOC3	B_Mem	5	chr5_430217_C_T_b37	rs957791	-13056	967	0.492363	0.292785	0.0344519	1.4545e-17	1.81078e-08	0.960592	19.6058	0	Poisson
ENSG00000113504	SLC12A7	B_Mem	5	chr5_1104938_C_T_b37	rs35188965	-7212	813	0.586049	-0.449026	0.0813755	2.75716e-08	0.0106009	1.013	95.2376	0	Poisson
ENSG00000248489	CTD-2007H13.3	B_Mem	5	chr5_98251988_A_G_b37	rs161956	-12887	591	0.300916	0.483227	0.0859357	1.29025e-08	0.00146797	1.02943	26.4944	0	Poisson
ENSG00000112893	MAN2A1	B_Mem	5	chr5_109047309_C_T_b37	rs13153918	22242	275	0.14002	0.202885	0.0357709	1.32316e-08	0.022985	0.924515	28.9391	0	Poisson
ENSG00000164615	CAMLG	B_Mem	5	chr5_134070027_C_T_b37	rs58218430	-4164	223	0.113544	0.149027	0.0166947	4.05484e-19	5.56758e-07	0.886494	9.50855	0	Poisson
ENSG00000253404	AC034243.1	B_Mem	5	chr5_137994619_C_A_b37	rs11242437	-94379	394	0.200611	2.15046	0.475045	9.20215e-08	0.0477461	0.824753	9.55242	0	Poisson
ENSG00000176049	JAKMIP2	B_Mem	5	chr5_147162475_G_A_b37	rs2436340	137	719	0.36609	0.677571	0.12097	1.07629e-08	0.00477445	0.895941	56.8304	0	Poisson
ENSG00000197043	ANXA6	B_Mem	5	chr5_150535013_C_T_b37	rs2303038	-2430	422	0.214868	0.172393	0.0112363	2.83007e-53	3.77076e-16	0.943107	1.88871	0	Poisson
ENSG00000196743	GM2A	B_Mem	5	chr5_150618993_C_T_b37	rs72794132	27282	327	0.166497	0.488945	0.0334145	1.14984e-49	4.03947e-06	1.63772	0.143027	0	Poisson
ENSG00000145860	RNF145	B_Mem	5	chr5_158565109_T_C_b37	rs270654	-71952	205	0.104379	0.184944	0.0225254	2.0044e-16	0.00876238	0.898216	3.92239	0	Poisson
ENSG00000146066	HIGD2A	B_Mem	5	chr5_175817499_C_G_b37	rs13155545	1751	147	0.0748473	-0.161186	0.0136028	1.8473e-32	2.37736e-08	0.843026	1.78506	0	Poisson
ENSG00000246016	RP11-1C1.7	B_Mem	5	chr5_10707067_C_T_b37	rs74520780	227584	243	0.123727	1.31212	0.216815	6.02158e-11	0.00655918	0.812593	21.9341	0	Poisson
ENSG00000112977	DAP	B_Mem	5	chr5_10753547_T_C_b37	rs267938	-7837	725	0.630855	0.107836	0.0198719	5.64816e-08	0.0314246	1.00767	53.015	0	Poisson
ENSG00000248874	C5orf17	B_Mem	5	chr5_23491428_G_T_b37	rs77446464	-460029	102	0.0519348	2.00116	0.156302	9.80404e-54	1.26816e-22	0.901645	1.46444	0	Poisson
ENSG00000169230	PRELID1	B_Mem	5	chr5_176728400_G_A_b37	rs28419182	-2375	454	0.768839	0.0824262	0.0105406	5.20568e-15	9.77917e-05	0.875401	7.96289	0	Poisson
ENSG00000246334	PRR7-AS1	B_Mem	5	chr5_176867943_A_G_b37	rs335435	-6757	859	0.562627	0.763037	0.0530876	6.01654e-49	4.11683e-28	0.895322	7.84768	0	Poisson
ENSG00000113240	CLK4	B_Mem	5	chr5_178022626_A_G_b37	rs530542	-31489	904	0.460285	0.149437	0.0236837	2.6778e-10	4.05108e-05	1.04098	163.089	0	Poisson
ENSG00000161011	SQSTM1	B_Mem	5	chr5_179260009_G_A_b37	rs2241349	26621	642	0.326884	-0.11198	0.0116803	8.62485e-22	0.0266552	0.934734	2.25201	0	Poisson
ENSG00000161055	SCGB3A1	B_Mem	5	chr5_179904861_T_C_b37	rs62405489	-113679	165	0.0840122	1.16538	0.136714	2.88381e-19	4.82624e-08	0.864681	28.5191	0	Poisson
ENSG00000165810	BTNL9	B_Mem	5	chr5_180432024_T_G_b37	rs10063135	-35201	661	0.336558	-0.571234	0.0495591	1.63892e-31	5.45886e-13	0.937888	8.55886	0	Poisson
ENSG00000170571	EMB	B_Mem	5	chr5_49779462_C_G_b37	rs1344364	40380	183	0.0931772	0.160801	0.0238865	1.58996e-11	0.0193675	0.910269	3.2918	0	Poisson
ENSG00000123219	CENPK	B_Mem	5	chr5_64985288_A_C_b37	rs154624	126290	591	0.300916	-0.290118	0.0482186	1.56328e-09	0.000654517	1.02449	27.69	0	Poisson
ENSG00000145736	GTF2H2	B_Mem	5	chr5_70309998_C_G_b37	rs28478097	-53481	737	0.624745	-0.271514	0.0245988	1.75258e-28	1.10211e-16	0.906007	4.70896	0	Poisson
ENSG00000145741	BTF3	B_Mem	5	chr5_72674031_G_A_b37	rs10942655	-120202	111	0.0565173	-0.0841814	0.00756664	9.13667e-29	0.000307158	0.878137	1.61945	0	Poisson
ENSG00000164346	NSA2	B_Mem	5	chr5_74082520_G_A_b37	rs72764663	19703	263	0.13391	0.204128	0.0104662	4.89691e-85	2.21695e-37	0.935344	1.43312	0	Poisson
ENSG00000145703	IQGAP2	B_Mem	5	chr5_75880960_G_T_b37	rs62362013	181886	297	0.151222	0.319604	0.0430652	9.21712e-14	0.000454725	0.964302	18.2183	0	Poisson
ENSG00000249713	CTD-2236F14.1	B_Mem	5	chr5_75904280_C_T_b37	rs62362036	-515	295	0.150204	2.14735	0.210417	3.07685e-33	4.74821e-22	0.971347	52.7505	0	Poisson
ENSG00000171643	S100Z	B_Mem	5	chr5_76173219_G_T_b37	rs10070865	27393	672	0.657841	0.36877	0.0576911	1.24657e-10	0.0310139	0.965922	15.6151	0	Poisson
ENSG00000171530	TBCA	B_Mem	5	chr5_77071703_G_T_b37	rs254415	-92901	588	0.299389	-0.0775461	0.00875216	7.84837e-19	1.24117e-06	0.951175	11.5185	0	Poisson
ENSG00000228716	DHFR	B_Mem	5	chr5_79964349_G_T_b37	rs2081853	13547	820	0.417515	0.231526	0.0335903	4.8633e-12	1.81014e-05	1.02725	39.9808	0	Poisson
ENSG00000152348	ATG10	B_Mem	5	chr5_81636368_A_G_b37	rs2407156	368524	513	0.261202	0.173285	0.0360165	1.45049e-06	0.0447248	1.04106	39.0677	0	Poisson
ENSG00000205464	ATP6AP1L	B_Mem	5	chr5_81570394_G_A_b37	rs226203	-4887	629	0.679735	-0.506602	0.086044	2.5119e-09	0.000238173	1.0173	65.2829	0	Poisson
ENSG00000153113	CAST	B_Mem	5	chr5_95990869_G_A_b37	rs10039522	129898	312	0.158859	0.136677	0.0137875	3.41214e-23	3.16476e-11	0.959667	13.5958	0	Poisson
ENSG00000164308	ERAP2	B_Mem	5	chr5_96362800_T_G_b37	rs27298	151157	846	0.569246	-0.398232	0.0176535	3.41634e-114	1.38749e-66	0.929166	3.53727	0	Poisson
ENSG00000230438	RP11-420G6.4	B_Mem	6	chr6_2776087_A_C_b37	rs3799248	-105554	313	0.159369	0.325684	0.0625951	1.71888e-07	0.0192028	1.02575	101.626	0	Poisson
ENSG00000124588	NQO2	B_Mem	6	chr6_3024583_T_G_b37	rs62392501	36362	350	0.821792	-0.39384	0.0427162	1.66429e-20	2.76625e-11	0.963957	61.0046	0	Poisson
ENSG00000010030	ETV7	B_Mem	6	chr6_36356322_C_T_b37	rs11757823	158	873	0.555499	0.534647	0.0812805	3.11276e-11	0.004595	0.922809	17.2026	0	Poisson
ENSG00000112139	MDGA1	B_Mem	6	chr6_37669641_G_A_b37	rs4711510	2559	951	0.515784	-0.881159	0.0699497	4.30174e-39	2.98484e-15	0.931075	2.83676	0	Poisson
ENSG00000124587	PEX6	B_Mem	6	chr6_42955749_T_C_b37	rs3805946	8791	954	0.485743	0.223056	0.0359418	4.91896e-10	0.000404789	0.983453	33.2535	0	Poisson
ENSG00000044090	CUL7	B_Mem	6	chr6_43189375_A_G_b37	rs6918623	167692	364	0.185336	0.527772	0.111856	1.87764e-06	0.0251989	1.00028	50.596	0	Poisson
ENSG00000224349	RP11-462G2.2	B_Mem	6	chr6_71389677_T_G_b37	rs118030874	266024	100	0.0509165	2.0864	0.450506	2.4207e-08	0.0397581	0.832992	16.597	0	Poisson
ENSG00000135314	KHDC1	B_Mem	6	chr6_74004679_C_T_b37	rs573535	-15409	318	0.838086	-0.556638	0.105143	7.52785e-08	0.0101033	0.989861	56.575	0	Poisson
ENSG00000135318	NT5E	B_Mem	6	chr6_86136407_T_A_b37	rs9362213	-23402	303	0.154277	-0.501465	0.0490994	5.34041e-25	4.94207e-09	0.946062	4.97436	0	Poisson
ENSG00000236016	RP1-3J17.3	B_Mem	6	chr6_86532530_T_C_b37	rs76488172	192450	99	0.0504073	1.0891	0.0453278	5.37936e-140	1.14492e-64	0.95875	0.512645	0	Poisson
ENSG00000111880	RNGTT	B_Mem	6	chr6_89326244_A_T_b37	rs2756370	-347104	284	0.144603	-0.48227	0.0328679	1.24915e-49	2.2734e-14	0.913536	1.30906	0	Poisson
ENSG00000198833	UBE2J1	B_Mem	6	chr6_90067072_T_C_b37	rs12209311	4505	158	0.0804481	0.307927	0.015669	8.23025e-87	8.89592e-28	0.94621	0.753159	0	Poisson
ENSG00000228439	TSTD3	B_Mem	6	chr6_99958527_T_C_b37	rs9402854	-10042	826	0.57943	-0.39406	0.0446321	5.95303e-19	3.30108e-10	0.943358	43.9939	0	Poisson
ENSG00000112297	AIM1	B_Mem	6	chr6_106997844_G_A_b37	rs4945756	38114	274	0.860489	-0.209826	0.0326542	1.21855e-10	0.0116996	0.913899	24.8394	0	Poisson
ENSG00000111817	DSE	B_Mem	6	chr6_116690849_C_T_b37	rs9488914	115513	727	0.370163	-0.283412	0.0425131	2.23515e-11	0.000560289	1.00016	13.6177	0	Poisson
ENSG00000188820	FAM26F	B_Mem	6	chr6_116783619_T_G_b37	rs117361304	1086	169	0.0860489	-0.663751	0.0247062	1.58793e-164	3.96156e-82	1.06489	0.456878	0	Poisson
ENSG00000111912	NCOA7	B_Mem	6	chr6_126110448_G_A_b37	rs2474154	8141	220	0.112016	-0.289841	0.0361196	8.13062e-16	1.43828e-05	0.948633	8.82966	0	Poisson
ENSG00000093144	ECHDC1	B_Mem	6	chr6_127670134_G_T_b37	rs9398841	5380	467	0.76222	-0.157744	0.0252483	4.03261e-10	0.0040402	1.01764	14.3723	0	Poisson
ENSG00000198945	L3MBTL3	B_Mem	6	chr6_130374461_T_A_b37	rs7740107	39617	554	0.717923	-0.335348	0.028803	1.37861e-31	3.26301e-19	1.01052	30.2565	0	Poisson
ENSG00000135541	AHI1	B_Mem	6	chr6_135818897_C_A_b37	rs13197384	-17	665	0.338595	-0.390314	0.0328858	7.25335e-33	2.10628e-12	0.850064	3.73524	0	Poisson
ENSG00000214113	LYRM4	B_Mem	6	chr6_5260694_C_T_b37	rs111557465	-478	157	0.0799389	0.233236	0.0246552	2.51617e-21	7.86329e-07	0.990285	6.68905	0	Poisson
ENSG00000112799	LY86	B_Mem	6	chr6_6571947_T_C_b37	rs9379045	-16394	537	0.726578	0.260799	0.00989441	6.34371e-154	1.50821e-54	1.05052	0.46784	0	Poisson
ENSG00000096696	DSP	B_Mem	6	chr6_7443456_G_C_b37	rs13209010	-98352	861	0.561609	0.915259	0.128165	1.97823e-13	0.000116883	0.941852	23.4806	0	Poisson
ENSG00000111846	GCNT2	B_Mem	6	chr6_10533935_T_A_b37	rs3892446	41479	868	0.441955	-0.242622	0.0380976	1.71701e-10	0.0210778	0.909403	25.2398	0	Poisson
ENSG00000051620	HEBP2	B_Mem	6	chr6_138708184_C_A_b37	rs9495063	-16484	116	0.0590631	-0.217951	0.0357717	1.0333e-09	0.0151372	0.934135	30.8199	0	Poisson
ENSG00000131018	SYNE1	B_Mem	6	chr6_152506734_C_T_b37	rs2813513	-452202	903	0.540224	-0.13669	0.0259707	1.38514e-07	0.0486091	0.968884	48.4612	0	Poisson
ENSG00000112096	SOD2	B_Mem	6	chr6_160091585_A_G_b37	rs13219352	-91976	102	0.0519348	0.260483	0.0351844	1.13022e-13	1.6419e-05	0.978765	29.7758	0	Poisson
ENSG00000137393	RNF144B	B_Mem	6	chr6_18213442_T_C_b37	rs214587	-155337	617	0.685845	-0.406953	0.0498314	1.92038e-16	0.00281565	0.78584	4.15962	0	Poisson
ENSG00000079691	LRRC16A	B_Mem	6	chr6_25408057_T_G_b37	rs10807003	128751	898	0.54277	-0.529865	0.0582252	3.86636e-20	0.000485698	0.798703	3.95439	0	Poisson
ENSG00000186470	BTN3A2	B_Mem	6	chr6_26372427_A_G_b37	rs9379863	7040	242	0.123218	-0.500664	0.0284604	8.38804e-71	2.24904e-31	0.89877	1.61614	0	Poisson
ENSG00000026950	BTN3A1	B_Mem	6	chr6_26414425_C_T_b37	rs3208733	11960	786	0.400204	0.152419	0.0272049	2.04669e-08	0.0138551	0.979685	13.3336	0	Poisson
ENSG00000112763	BTN2A1	B_Mem	6	chr6_26495099_C_T_b37	rs2093169	36949	325	0.165479	0.236147	0.0420036	1.77846e-08	0.00149693	0.972923	27.3355	0	Poisson
ENSG00000204644	ZFP57	B_Mem	6	chr6_29647628_T_A_b37	rs416568	-1259	586	0.298371	1.32994	0.133155	1.89206e-26	1.85464e-15	0.937819	16.2192	0	Poisson
ENSG00000204642	HLA-F	B_Mem	6	chr6_29688869_G_A_b37	rs9258164	-1683	238	0.121181	0.204694	0.0142494	6.20159e-47	2.39771e-20	0.972876	2.2136	0	Poisson
ENSG00000204632	HLA-G	B_Mem	6	chr6_29914548_C_T_b37	rs2248151	119804	315	0.160387	0.815983	0.0717325	2.04442e-31	1.04798e-19	0.978113	15.7883	0	Poisson
ENSG00000066379	ZNRD1	B_Mem	6	chr6_30054825_A_G_b37	rs73424274	25794	161	0.0819756	0.233621	0.0345546	1.25853e-11	0.000115044	0.998112	15.1669	0	Poisson
ENSG00000228789	HCG22	B_Mem	6	chr6_31021325_T_C_b37	rs2428516	98	695	0.64613	-1.2998	0.167721	2.37666e-16	1.1624e-05	0.910173	8.83656	0	Poisson
ENSG00000272501	XXbac-BPG299F13.17	B_Mem	6	chr6_31143835_C_G_b37	rs915660	-21979	370	0.188391	0.798718	0.0214831	0	3.56364e-186	0.996132	0.561507	0	Poisson
ENSG00000272221	XXbac-BPG181B23.7	B_Mem	6	chr6_31363697_C_T_b37	rs72657660	425	449	0.228615	-0.586744	0.105429	1.5091e-08	0.00616263	1.00235	31.5401	0	Poisson
ENSG00000204482	LST1	B_Mem	6	chr6_31555130_A_G_b37	rs2256965	1229	799	0.593177	0.145373	0.0181205	9.85745e-16	0.00650896	0.963549	3.19692	0	Poisson
ENSG00000204387	C6orf48	B_Mem	6	chr6_31800868_G_C_b37	rs2471980	-1517	644	0.327902	-0.0606607	0.0058419	2.88547e-25	4.23423e-06	0.942932	2.57176	0	Poisson
ENSG00000204371	EHMT2	B_Mem	6	chr6_32191607_C_T_b37	rs8192565	326146	176	0.089613	-0.24795	0.0498392	6.1025e-07	0.0443506	0.973709	49.9218	0	Poisson
ENSG00000204351	SKIV2L	B_Mem	6	chr6_31906334_T_A_b37	rs7772063	-20523	190	0.0967413	0.296936	0.0593693	5.1936e-07	0.0344209	0.95922	47.0179	0	Poisson
ENSG00000232629	HLA-DQB2	B_Mem	6	chr6_32607829_A_G_b37	rs9272613	-123482	781	0.602342	0.85524	0.0444725	1.62727e-86	1.71565e-43	0.889514	3.23499	0	Poisson
ENSG00000240065	PSMB9	B_Mem	6	chr6_32825507_C_T_b37	rs9276815	13594	608	0.309572	0.0988659	0.00776389	3.56342e-37	3.72772e-06	0.937357	1.12546	0	Poisson
ENSG00000231925	TAPBP	B_Mem	6	chr6_33278816_G_A_b37	rs3130260	-3348	581	0.295825	-0.0873849	0.00941889	1.68831e-20	0.000838492	0.923928	2.56686	0	Poisson
ENSG00000229043	AC091729.9	B_Mem	7	chr7_1217440_A_C_b37	rs12538544	17430	729	0.371181	0.362585	0.0615833	3.17071e-09	0.0189302	0.886075	28.0733	0	Poisson
ENSG00000157259	GATAD1	B_Mem	7	chr7_92088823_T_C_b37	rs10265704	12056	314	0.159878	0.204441	0.0366151	2.22976e-08	0.00455475	0.889638	31.4684	0	Poisson
ENSG00000188186	LAMTOR4	B_Mem	7	chr7_99793942_T_C_b37	rs4299940	47412	968	0.492872	-0.0427152	0.00725774	3.95838e-09	0.00581868	0.967766	12.3077	0	Poisson
ENSG00000160844	GATS	B_Mem	7	chr7_99785671_A_G_b37	rs6465766	-84184	537	0.273422	0.615679	0.107544	5.4912e-09	0.000249363	1.0019	31.7222	0	Poisson
ENSG00000121716	PILRB	B_Mem	7	chr7_99934008_T_G_b37	rs7786844	271	376	0.191446	0.278262	0.0261159	1.16904e-26	4.69534e-18	1.00648	22.132	0	Poisson
ENSG00000214253	FIS1	B_Mem	7	chr7_100865866_C_T_b37	rs74662330	-29731	121	0.061609	-0.166253	0.0220535	4.45742e-14	1.94562e-06	0.976137	42.1335	0	Poisson
ENSG00000160991	ORAI2	B_Mem	7	chr7_102050768_G_A_b37	rs4729787	-22785	311	0.15835	-0.149577	0.0144207	3.01535e-25	6.94134e-07	0.886851	2.84267	0	Poisson
ENSG00000161036	LRWD1	B_Mem	7	chr7_102101510_A_G_b37	rs4989124	-3866	477	0.757128	-0.299762	0.0401645	6.84722e-14	4.9207e-06	0.86621	33.5192	0	Poisson
ENSG00000005075	POLR2J	B_Mem	7	chr7_102358320_G_C_b37	rs3987966	238966	321	0.836558	0.0906702	0.0153125	3.15249e-09	0.0018372	0.974907	27.2938	0	Poisson
ENSG00000267368	UPK3BL	B_Mem	7	chr7_102390266_G_A_b37	rs17132619	107028	196	0.900204	-1.12283	0.180722	6.83161e-11	2.0951e-05	0.926612	32.4258	0	Poisson
ENSG00000164597	COG5	B_Mem	7	chr7_107295835_G_A_b37	rs2701682	90876	442	0.774949	-0.211562	0.0440442	1.48414e-06	0.0278944	0.943303	75.7276	0	Poisson
ENSG00000091136	LAMB1	B_Mem	7	chr7_107486902_C_T_b37	rs10272963	-156798	876	0.446029	-0.757071	0.0914269	2.10919e-17	1.07736e-08	0.89914	34.8254	0	Poisson
ENSG00000128534	NAA38	B_Mem	7	chr7_117843795_T_C_b37	rs7797855	19709	647	0.67057	-0.0898545	0.0114428	4.00207e-15	2.50497e-06	0.922553	12.9727	0	Poisson
ENSG00000271553	RP11-274B21.10	B_Mem	7	chr7_128164645_C_G_b37	rs10272840	-142452	271	0.137984	0.800274	0.158448	2.23519e-07	0.00607463	1.02923	77.4448	0	Poisson
ENSG00000158525	CPA5	B_Mem	7	chr7_129976821_G_A_b37	rs4731678	-7809	130	0.0661914	1.01152	0.191124	3.39911e-08	0.00399185	0.971156	57.0236	0	Poisson
ENSG00000271204	RP11-138A9.1	B_Mem	7	chr7_130632125_C_T_b37	rs10808245	15160	928	0.527495	0.173354	0.0207536	6.04125e-17	0.000455254	0.93216	8.15395	0	Poisson
ENSG00000172331	BPGM	B_Mem	7	chr7_134317908_A_C_b37	rs17198114	-13652	382	0.194501	0.22211	0.0419832	1.16121e-07	0.0193675	0.959212	45.9319	0	Poisson
ENSG00000105939	ZC3HAV1	B_Mem	7	chr7_138730025_T_C_b37	rs1044551	-64440	956	0.486762	-0.135851	0.01504	1.5652e-19	6.49409e-07	0.949093	13.9009	0	Poisson
ENSG00000127399	LRRC61	B_Mem	7	chr7_150004244_G_A_b37	rs57888387	-15484	519	0.264257	0.315256	0.0506391	4.03131e-10	0.00173094	0.982839	30.6044	0	Poisson
ENSG00000182095	TNRC18	B_Mem	7	chr7_5440713_G_C_b37	rs7804677	-24332	936	0.523422	0.424612	0.0702151	1.07769e-09	0.00467942	1.00242	39.6904	0	Poisson
ENSG00000136240	KDELR2	B_Mem	7	chr7_6502367_T_C_b37	rs6796	-21506	559	0.284623	-0.221746	0.0203258	8.15347e-28	2.05127e-12	0.956626	8.23636	0	Poisson
ENSG00000146574	CCZ1B	B_Mem	7	chr7_6862678_T_C_b37	rs7789081	-3723	890	0.453157	-0.432537	0.0360823	1.26502e-33	7.52726e-20	1.00459	17.1412	0	Poisson
ENSG00000136237	RAPGEF5	B_Mem	7	chr7_22383866_C_T_b37	rs9639426	-12897	242	0.123218	1.34775	0.265343	7.17404e-08	0.0160847	0.960757	57.3145	0	Poisson
ENSG00000196683	TOMM7	B_Mem	7	chr7_22833400_C_T_b37	rs12673996	-29070	415	0.211303	-0.134926	0.00357576	0	6.80958e-189	1.4757	0.16969	0	Poisson
ENSG00000169193	CCDC126	B_Mem	7	chr7_23630951_T_C_b37	rs13238708	-6047	516	0.262729	0.496488	0.0481463	1.85776e-25	1.30401e-15	0.981978	25.5408	0	Poisson
ENSG00000155849	ELMO1	B_Mem	7	chr7_37262140_C_T_b37	rs2302668	-226712	473	0.240835	0.116535	0.0225788	2.42102e-07	0.0350212	0.997632	53.3198	0	Poisson
ENSG00000010270	STARD3NL	B_Mem	7	chr7_38203783_G_T_b37	rs60458730	-14041	508	0.258656	0.179159	0.0300504	2.37202e-09	0.0028153	0.924271	69.0767	0	Poisson
ENSG00000106603	COA1	B_Mem	7	chr7_43804695_C_T_b37	rs1181574	35379	644	0.672098	-0.143832	0.0208765	5.35881e-12	4.66974e-05	0.999849	34.3132	0	Poisson
ENSG00000122678	POLM	B_Mem	7	chr7_44122613_C_G_b37	rs28382621	474	175	0.0891039	0.295667	0.0270355	4.99148e-28	1.19847e-12	0.949866	7.22254	0	Poisson
ENSG00000196262	PPIA	B_Mem	7	chr7_44816785_G_A_b37	rs13240323	-19494	766	0.39002	-0.0577889	0.00402252	8.14271e-47	1.1426e-06	1.00857	0.550018	0	Poisson
ENSG00000132436	FIGNL1	B_Mem	7	chr7_50496841_C_T_b37	rs11764792	-21247	961	0.489308	0.388268	0.0474021	1.68111e-16	6.15436e-09	1.009	34.154	0	Poisson
ENSG00000146733	PSPH	B_Mem	7	chr7_55803970_G_A_b37	rs6593279	-315327	339	0.172607	0.480823	0.0802694	1.44495e-09	0.000404789	0.966657	32.4779	0	Poisson
ENSG00000106153	CHCHD2	B_Mem	7	chr7_56082622_G_A_b37	rs7801405	-91647	438	0.223014	0.0699957	0.00652864	7.9027e-27	0.00068535	0.960566	0.785275	0	Poisson
ENSG00000223473	GS1-124K5.3	B_Mem	7	chr7_65896312_A_T_b37	rs7781698	-62241	836	0.425662	0.309404	0.0564043	3.52544e-08	0.000345438	1.0155	16.8183	0	Poisson
ENSG00000237310	GS1-124K5.4	B_Mem	7	chr7_65823019_C_A_b37	rs12670811	-135674	514	0.261711	0.37663	0.0511473	1.28706e-13	1.16152e-07	0.956015	12.7927	0	Poisson
ENSG00000272831	RP11-792A8.4	B_Mem	7	chr7_65853572_C_T_b37	rs12537039	-351800	103	0.052444	0.302692	0.0515314	3.79075e-09	0.00905286	0.910776	9.23841	0	Poisson
ENSG00000071462	WBSCR22	B_Mem	7	chr7_73094268_G_A_b37	rs75060825	-3087	104	0.0529532	0.219188	0.0319932	6.66476e-12	0.000554381	0.858786	17.5241	0	Poisson
ENSG00000127946	HIP1	B_Mem	7	chr7_75245868_G_A_b37	rs62478488	-122412	146	0.0743381	0.665078	0.0973092	3.43426e-12	2.22466e-05	1.00129	29.9287	0	Poisson
ENSG00000188372	ZP3	B_Mem	7	chr7_76207594_C_T_b37	rs17718068	180759	615	0.313136	0.738057	0.060952	2.11591e-35	3.96968e-23	0.944581	17.9987	0	Poisson
ENSG00000146707	POMZP3	B_Mem	7	chr7_76184774_G_A_b37	rs11767965	-71804	613	0.312118	0.418772	0.0545949	1.0342e-14	6.22234e-08	1.01372	22.6429	0	Poisson
ENSG00000104714	ERICH1	B_Mem	8	chr8_589312_G_A_b37	rs11775671	-98794	663	0.337576	-0.11126	0.0150279	1.28996e-13	9.77917e-05	0.92289	34.5369	0	Poisson
ENSG00000147324	MFHAS1	B_Mem	8	chr8_8628413_A_T_b37	rs74525088	-122742	265	0.134929	0.351745	0.0571768	6.23609e-10	0.00467159	0.962878	30.7956	0	Poisson
ENSG00000205133	TRIQK	B_Mem	8	chr8_94005321_T_C_b37	rs61610000	-24580	157	0.0799389	0.677304	0.120497	1.15773e-08	0.00302617	0.92048	52.4399	0	Poisson
ENSG00000147649	MTDH	B_Mem	8	chr8_98637212_G_A_b37	rs2438228	-19195	598	0.304481	0.12764	0.00926195	2.94679e-43	1.75695e-15	0.929605	3.8586	0	Poisson
ENSG00000104361	NIPAL2	B_Mem	8	chr8_99304803_A_G_b37	rs10103296	-1818	136	0.0692464	-0.639957	0.109925	3.2118e-09	0.000770283	1.02269	66.7366	0	Poisson
ENSG00000205038	PKHD1L1	B_Mem	8	chr8_110496339_T_G_b37	rs1457281	121633	782	0.398167	0.439473	0.0283182	3.60598e-55	6.15094e-30	0.905863	5.02463	0	Poisson
ENSG00000225885	AC023590.1	B_Mem	8	chr8_119629086_A_G_b37	rs2514596	334708	181	0.907841	-0.622514	0.0445338	4.09203e-46	1.40197e-30	0.974439	30.7341	0	Poisson
ENSG00000177570	SAMD12	B_Mem	8	chr8_119629086_A_G_b37	rs2514596	-5148	181	0.907841	-0.583913	0.0758312	4.57546e-15	5.65291e-07	0.890653	48.4171	0	Poisson
ENSG00000147813	NAPRT1	B_Mem	8	chr8_144676862_C_T_b37	rs9657360	16079	412	0.790224	0.446316	0.0332661	1.46976e-41	1.57815e-27	0.985104	28.542	0	Poisson
ENSG00000178209	PLEC	B_Mem	8	chr8_144994888_G_A_b37	rs35858667	-56014	166	0.0845214	-0.301479	0.0571943	1.2301e-07	0.0211023	1.02302	33.8441	0	Poisson
ENSG00000178814	OPLAH	B_Mem	8	chr8_144629116_A_T_b37	rs118110124	-489619	106	0.0539715	2.21749	0.485664	4.8608e-08	0.00378301	0.876365	42.2987	0	Poisson
ENSG00000160948	VPS28	B_Mem	8	chr8_145642886_C_T_b37	rs117891721	-11045	113	0.0575356	0.198633	0.0197711	8.21731e-24	1.53609e-10	0.956863	5.51224	0	Poisson
ENSG00000170619	COMMD5	B_Mem	8	chr8_146070496_G_A_b37	rs2727229	-8625	598	0.304481	0.17163	0.0340137	4.36392e-07	0.0287431	0.975914	18.8114	0	Poisson
ENSG00000154319	FAM167A	B_Mem	8	chr8_11347833_G_C_b37	rs1478901	15609	499	0.254073	1.14594	0.0855454	1.23553e-44	1.89662e-27	0.933928	19.1218	0	Poisson
ENSG00000136573	BLK	B_Mem	8	chr8_11341870_G_T_b37	rs2736336	-9640	505	0.257128	-0.181197	0.00969391	3.75581e-78	4.35278e-27	0.93074	1.33866	0	Poisson
ENSG00000120915	EPHX2	B_Mem	8	chr8_27393053_T_C_b37	rs56290433	44757	195	0.0992872	0.378195	0.0640753	2.86908e-09	0.00816233	1.01213	29.286	0	Poisson
ENSG00000147421	HMBOX1	B_Mem	8	chr8_28909523_C_T_b37	rs10088428	161612	485	0.246945	-0.480184	0.0305964	1.14942e-56	2.69187e-35	0.913944	12.2688	0	Poisson
ENSG00000172728	FUT10	B_Mem	8	chr8_33375546_T_C_b37	rs2119305	44606	753	0.616599	-0.651368	0.111946	3.143e-09	0.000101826	1.01491	41.1117	0	Poisson
ENSG00000169499	PLEKHA2	B_Mem	8	chr8_38855062_G_T_b37	rs7831735	96309	766	0.39002	0.146125	0.0178774	2.81638e-16	0.00546755	0.866918	5.20168	0	Poisson
ENSG00000029534	ANK1	B_Mem	8	chr8_41435400_A_T_b37	rs13253825	-318880	919	0.532077	-0.273233	0.0372743	1.93742e-13	0.00047679	0.913531	8.97446	0	Poisson
ENSG00000176209	SMIM19	B_Mem	8	chr8_42457450_T_C_b37	rs6987853	61152	769	0.608452	-0.115582	0.0172841	2.22142e-11	3.72772e-06	1.03039	32.3302	0	Poisson
ENSG00000232941	AC090186.1	B_Mem	8	chr8_52612392_G_T_b37	rs78779687	-117751	209	0.106415	0.409742	0.0562712	2.33806e-13	0.000710766	0.965682	7.98785	0	Poisson
ENSG00000170791	CHCHD7	B_Mem	8	chr8_56768236_G_A_b37	rs6999008	-356009	848	0.431772	0.0843897	0.0158711	1.04413e-07	0.0357585	0.932133	32.6864	0	Poisson
ENSG00000104388	RAB2A	B_Mem	8	chr8_61526400_A_C_b37	rs684573	96984	456	0.232179	0.0870041	0.0165384	1.4232e-07	0.00935509	1.04353	39.7528	0	Poisson
ENSG00000066855	MTFR1	B_Mem	8	chr8_66672212_C_T_b37	rs73240774	115243	272	0.138493	0.515057	0.0961923	6.00731e-08	0.000532469	1.04492	62.0834	0	Poisson
ENSG00000205268	PDE7A	B_Mem	8	chr8_66556843_C_A_b37	rs72666512	-197714	323	0.16446	0.167367	0.0216093	8.84861e-15	0.00177355	0.925021	5.20043	0	Poisson
ENSG00000147570	DNAJC5B	B_Mem	8	chr8_66778110_A_G_b37	rs58101985	-155685	283	0.144094	-0.492609	0.0559836	5.78996e-19	0.00302576	0.841655	2.6227	0	Poisson
ENSG00000246366	RP11-382J12.1	B_Mem	8	chr8_71986405_T_A_b37	rs7825815	465593	896	0.456212	-0.214033	0.0367294	5.26924e-09	0.0198823	0.924131	10.7405	0	Poisson
ENSG00000154589	LY96	B_Mem	8	chr8_74905150_C_T_b37	rs10086976	1563	267	0.135947	0.298016	0.024269	7.07378e-35	9.75787e-13	0.919644	4.49524	0	Poisson
ENSG00000104427	ZC2HC1A	B_Mem	8	chr8_79555186_T_C_b37	rs6982937	-23096	478	0.756619	0.529232	0.0515256	2.62653e-25	2.37411e-16	0.978854	26.6197	0	Poisson
ENSG00000107099	DOCK8	B_Mem	9	chr9_370199_A_G_b37	rs12156499	155345	284	0.144603	0.202109	0.0177784	4.93902e-30	1.87954e-12	0.985147	6.00653	0	Poisson
ENSG00000107020	PLGRKT	B_Mem	9	chr9_5383460_C_G_b37	rs2104175	-54418	702	0.642566	-0.157347	0.021244	1.21597e-13	2.53875e-06	1.00737	32.0487	0	Poisson
ENSG00000119326	CTNNAL1	B_Mem	9	chr9_111696214_A_C_b37	rs2275640	-79595	149	0.0758656	1.21555	0.197824	1.02461e-10	0.000249363	0.918516	40.3764	0	Poisson
ENSG00000119431	HDHD3	B_Mem	9	chr9_116138460_C_T_b37	rs111758952	-819	509	0.259165	-0.197257	0.0310391	1.93776e-10	0.000516555	0.952196	59.6228	0	Poisson
ENSG00000226752	PSMD5-AS1	B_Mem	9	chr9_123572038_A_G_b37	rs10818476	-15068	800	0.592668	-0.522138	0.016153	7.70652e-235	8.38007e-151	0.902478	1.59418	0	Poisson
ENSG00000229245	RP11-542K23.7	B_Mem	9	chr9_125168878_C_T_b37	rs35918962	3192	232	0.118126	1.56542	0.0918843	2.76594e-78	3.98227e-45	0.869954	6.65395	0	Poisson
ENSG00000106976	DNM1	B_Mem	9	chr9_130628618_C_T_b37	rs66510043	-337040	143	0.0728106	1.08645	0.241972	2.3176e-06	0.0434486	0.95122	35.1524	0	Poisson
ENSG00000136819	C9orf78	B_Mem	9	chr9_132597621_T_C_b37	rs11790613	-521	486	0.247454	-0.0939002	0.0130854	7.04373e-13	3.76011e-05	1.01963	47.7617	0	Poisson
ENSG00000148290	SURF1	B_Mem	9	chr9_136268084_A_G_b37	rs3124747	44532	623	0.68279	0.127667	0.0164211	7.29578e-15	1.23998e-07	0.983429	99.7135	0	Poisson
ENSG00000233016	SNHG7	B_Mem	9	chr9_139613998_C_T_b37	rs11145844	-8638	215	0.10947	-0.406989	0.0144459	6.32696e-177	9.86443e-86	0.914006	0.962549	0	Poisson
ENSG00000188921	PTPLAD2	B_Mem	9	chr9_21012787_C_T_b37	rs59658499	-18848	362	0.184318	0.257794	0.0300234	7.61453e-18	0.00707938	0.873736	2.42501	0	Poisson
ENSG00000164978	NUDT2	B_Mem	9	chr9_34378999_A_T_b37	rs3818830	49495	302	0.153768	0.493998	0.0300823	9.548e-62	2.46593e-37	0.926995	5.45523	0	Poisson
ENSG00000122696	SLC25A51	B_Mem	9	chr9_37884237_A_G_b37	rs2005084	-20113	278	0.141548	0.33624	0.063197	8.97141e-08	0.00780519	0.964637	109.176	0	Poisson
ENSG00000106733	NMRK1	B_Mem	9	chr9_77707300_A_T_b37	rs11144225	4167	833	0.424134	-0.247724	0.0287986	6.57298e-18	6.91371e-10	1.00471	49.8372	0	Poisson
ENSG00000134996	OSTF1	B_Mem	9	chr9_77751222_C_G_b37	rs11144247	47763	629	0.320265	-0.178029	0.0135187	1.07336e-39	1.83944e-19	0.973738	8.75689	0	Poisson
ENSG00000185963	BICD2	B_Mem	9	chr9_95491850_A_G_b37	rs10821010	-35244	534	0.271894	0.238075	0.0374236	1.83069e-10	0.00184721	0.978074	17.2725	0	Poisson
ENSG00000136932	C9orf156	B_Mem	9	chr9_100712009_C_T_b37	rs10984478	27157	515	0.26222	0.408554	0.0505865	4.31169e-16	2.37711e-07	0.963668	24.1055	0	Poisson
ENSG00000057608	GDI2	B_Mem	10	chr10_5799613_A_G_b37	rs2275774	-84482	392	0.199593	-0.120725	0.0122335	5.43265e-23	0.00678024	0.875978	2.85445	0	Poisson
ENSG00000253626	EIF5AL1	B_Mem	10	chr10_81378268_T_C_b37	rs1713308	105911	205	0.104379	-0.337796	0.0544709	4.68072e-10	0.0386903	0.925615	19.7949	0	Poisson
ENSG00000226381	RP11-119F19.2	B_Mem	10	chr10_81415802_G_A_b37	rs2753674	-110283	673	0.342668	-0.397642	0.0720095	2.831e-08	0.00315853	0.995568	68.2028	0	Poisson
ENSG00000138185	ENTPD1	B_Mem	10	chr10_97536612_T_C_b37	rs10882663	65076	889	0.547352	0.147516	0.0177468	8.81086e-17	0.000187416	0.912247	5.91399	0	Poisson
ENSG00000120055	C10orf95	B_Mem	10	chr10_104197327_A_G_b37	rs72845701	-13973	182	0.092668	-0.689449	0.108217	6.62815e-11	0.000161861	0.988366	16.1494	0	Poisson
ENSG00000166275	C10orf32	B_Mem	10	chr10_104637602_C_T_b37	rs11191436	23622	483	0.245927	-0.112991	0.0203471	2.76064e-08	0.0169012	0.906372	15.3183	0	Poisson
ENSG00000148834	GSTO1	B_Mem	10	chr10_106005958_G_A_b37	rs7896536	10844	542	0.275967	0.115489	0.0177242	7.04621e-11	0.012239	0.95076	10.2573	0	Poisson
ENSG00000043591	ADRB1	B_Mem	10	chr10_115788111_T_C_b37	rs72823016	-15695	224	0.114053	1.82001	0.259694	1.5933e-15	1.08706e-06	0.866396	24.1277	0	Poisson
ENSG00000107902	LHPP	B_Mem	10	chr10_126186771_A_G_b37	rs17620824	36368	572	0.291242	-0.218246	0.0231578	3.62825e-21	0.0209296	0.885451	1.78024	0	Poisson
ENSG00000226899	RP11-298J20.3	B_Mem	10	chr10_126609647_G_T_b37	rs7099073	-25354	493	0.748982	-1.44928	0.0704931	1.31721e-112	4.63738e-67	0.840116	8.8332	0	Poisson
ENSG00000188690	UROS	B_Mem	10	chr10_127469566_A_G_b37	rs11244644	-42251	893	0.454684	-0.107416	0.018653	8.32238e-09	0.00116882	1.01447	90.3896	0	Poisson
ENSG00000170430	MGMT	B_Mem	10	chr10_131303513_A_G_b37	rs1762416	38065	703	0.642057	0.190733	0.0181848	8.23712e-26	5.34539e-16	0.962672	79.3862	0	Poisson
ENSG00000271046	RP11-138I18.2	B_Mem	10	chr10_11715636_A_G_b37	rs11257236	-6038	712	0.362525	0.496447	0.0563993	5.19858e-19	1.56577e-09	0.934994	50.8727	0	Poisson
ENSG00000123240	OPTN	B_Mem	10	chr10_13155726_T_C_b37	rs1561570	14277	927	0.471996	0.186838	0.0198983	5.2905e-21	1.02522e-09	0.944523	41.4898	0	Poisson
ENSG00000136758	YME1L1	B_Mem	10	chr10_27467486_G_A_b37	rs7919316	23291	661	0.663442	0.107634	0.0148035	3.48952e-13	0.00288082	0.943342	7.462	0	Poisson
ENSG00000254635	WAC-AS1	B_Mem	10	chr10_28789824_T_C_b37	rs6481526	-31848	826	0.57943	-0.159939	0.0219408	2.93819e-13	5.06696e-05	0.999665	31.9085	0	Poisson
ENSG00000271335	RP11-324I22.4	B_Mem	10	chr10_35875977_A_G_b37	rs2474752	250648	738	0.375764	0.503145	0.0921325	3.41498e-08	0.0318008	0.901062	17.3602	0	Poisson
ENSG00000204161	C10orf128	B_Mem	10	chr10_50406022_A_G_b37	rs17009325	9392	673	0.342668	-0.220813	0.0224975	7.82883e-23	0.0202093	0.89828	1.43426	0	Poisson
ENSG00000227345	PARG	B_Mem	10	chr10_50832109_C_T_b37	rs4838391	-298606	122	0.0621181	0.550876	0.110863	4.7404e-07	0.00374719	1.06211	46.4437	0	Poisson
ENSG00000138293	NCOA4	B_Mem	10	chr10_51513871_T_C_b37	rs2262569	-51237	934	0.52444	0.141372	0.0227969	5.35864e-10	0.00340296	0.921842	9.05802	0	Poisson
ENSG00000099290	FAM21A	B_Mem	10	chr10_51807814_G_T_b37	rs12146177	-19834	758	0.385947	-0.371582	0.0811219	4.17168e-06	0.0324109	0.918499	46.4202	0	Poisson
ENSG00000165730	STOX1	B_Mem	10	chr10_70587193_C_G_b37	rs71478860	-105	232	0.118126	1.53505	0.211073	1.24624e-15	1.94284e-08	0.917541	37.6193	0	Poisson
ENSG00000079332	SAR1A	B_Mem	10	chr10_71941078_A_G_b37	rs9415951	10799	757	0.385438	-0.188319	0.0235403	1.15553e-15	1.20163e-05	0.994451	25.0513	0	Poisson
ENSG00000180817	PPA1	B_Mem	10	chr10_71982009_G_A_b37	rs12358617	-11658	678	0.345214	0.209102	0.0115445	1.51267e-73	3.07897e-35	0.92507	5.67877	0	Poisson
ENSG00000035403	VCL	B_Mem	10	chr10_75928310_G_A_b37	rs191638331	170438	264	0.13442	-0.310309	0.0506641	7.62182e-10	0.000408773	0.985472	12.1119	0	Poisson
ENSG00000177951	BET1L	B_Mem	11	chr11_273153_A_G_b37	rs7102570	65725	685	0.651222	-0.157453	0.0330213	1.80601e-06	0.0412921	1.02915	103.237	0	Poisson
ENSG00000185201	IFITM2	B_Mem	11	chr11_320394_C_T_b37	rs6421983	12763	971	0.494399	0.092187	0.00735686	4.81107e-36	8.41333e-09	0.876528	2.14505	0	Poisson
ENSG00000251661	RP11-326C3.11	B_Mem	11	chr11_324170_A_G_b37	rs11246065	5530	693	0.352851	0.394968	0.0621091	1.49908e-10	0.000320428	0.978767	39.4817	0	Poisson
ENSG00000255328	RP11-326C3.12	B_Mem	11	chr11_327143_G_A_b37	rs28475163	-28	508	0.258656	0.503391	0.0786802	1.03856e-10	0.0357585	0.875974	14.9669	0	Poisson
ENSG00000142089	IFITM3	B_Mem	11	chr11_305619_T_C_b37	rs6421984	-21918	939	0.521894	0.351631	0.036477	3.25324e-22	2.69861e-10	0.947501	18.6379	0	Poisson
ENSG00000185507	IRF7	B_Mem	11	chr11_589564_T_C_b37	rs4963128	-26435	708	0.639511	0.135005	0.0177437	2.6539e-14	0.000639662	0.964813	13.898	0	Poisson
ENSG00000177042	TMEM80	B_Mem	11	chr11_658050_G_A_b37	rs7396568	-37378	872	0.443992	-0.187908	0.0222238	2.47895e-17	1.29439e-05	0.903488	16.1014	0	Poisson
ENSG00000134825	TMEM258	B_Mem	11	chr11_61610750_G_A_b37	rs174584	50476	670	0.341141	0.0904241	0.00866136	1.5722e-25	6.98167e-10	0.9109	8.72869	0	Poisson
ENSG00000134824	FADS2	B_Mem	11	chr11_61556039_A_C_b37	rs61896141	-4413	363	0.184827	1.12799	0.112348	1.03341e-26	4.38906e-15	0.863846	31.066	0	Poisson
ENSG00000149485	FADS1	B_Mem	11	chr11_61595564_C_T_b37	rs968567	-1226	369	0.187882	0.925915	0.100952	1.08018e-21	4.47583e-09	0.890201	9.76659	0	Poisson
ENSG00000256940	RP11-783K16.5	B_Mem	11	chr11_63787203_G_C_b37	rs320131	-226233	113	0.0575356	1.8635	0.40907	1.14366e-07	0.00678489	0.906949	24.4965	0	Poisson
ENSG00000126432	PRDX5	B_Mem	11	chr11_64078943_A_G_b37	rs1806967	-6617	109	0.055499	-0.13958	0.0221601	2.90279e-10	0.00262026	0.992697	14.2707	0	Poisson
ENSG00000236935	AP003774.1	B_Mem	11	chr11_64107477_T_C_b37	rs479777	10501	664	0.338086	0.422241	0.0369532	1.03179e-30	3.06292e-17	0.981222	9.44358	0	Poisson
ENSG00000168066	SF1	B_Mem	11	chr11_64564208_A_G_b37	rs677298	17950	172	0.0875764	0.141323	0.010436	7.77559e-42	1.83909e-17	0.895163	3.1941	0	Poisson
ENSG00000172922	RNASEH2C	B_Mem	11	chr11_65477954_G_A_b37	rs34007146	-10464	699	0.355906	-0.127013	0.0143264	7.20409e-19	1.11958e-07	0.9715	7.69272	0	Poisson
ENSG00000172543	CTSW	B_Mem	11	chr11_65645354_A_G_b37	rs596002	-1926	385	0.803971	0.177025	0.0262858	1.54763e-11	0.00277597	0.932876	11.8119	0	Poisson
ENSG00000255320	RP11-755F10.1	B_Mem	11	chr11_66030687_A_G_b37	rs2155030	16977	339	0.172607	0.824238	0.128598	4.53216e-11	2.84581e-05	1.00036	21.623	0	Poisson
ENSG00000172725	CORO1B	B_Mem	11	chr11_67205978_G_A_b37	rs872375	-5314	819	0.417006	-0.343453	0.0152172	8.42961e-114	3.87884e-52	1.08551	0.463517	0	Poisson
ENSG00000171067	C11orf24	B_Mem	11	chr11_68034256_G_A_b37	rs10791970	-5213	571	0.290733	0.462477	0.0304624	6.131e-53	3.46922e-28	0.880285	6.58384	0	Poisson
ENSG00000197345	MRPL21	B_Mem	11	chr11_68662076_A_T_b37	rs602805	-9227	578	0.294297	-0.147663	0.0204464	4.91799e-13	2.10994e-05	0.971456	25.4085	0	Poisson
ENSG00000132740	IGHMBP2	B_Mem	11	chr11_68601721_G_A_b37	rs4930617	-69589	861	0.561609	-0.371001	0.0631158	3.48119e-09	0.00313285	0.955071	38.8746	0	Poisson
ENSG00000254682	RP11-660L16.2	B_Mem	11	chr11_71146577_G_A_b37	rs909217	-13143	426	0.783096	0.252991	0.0306472	1.27057e-16	5.54263e-09	0.935692	45.0291	0	Poisson
ENSG00000175581	MRPL48	B_Mem	11	chr11_73672574_C_A_b37	rs622064	174213	406	0.206721	-0.127051	0.0276347	4.20532e-06	0.0332349	1.03069	35.4045	0	Poisson
ENSG00000175567	UCP2	B_Mem	11	chr11_73702071_T_C_b37	rs653529	7719	719	0.36609	0.101236	0.00580872	4.31462e-68	2.15129e-10	1.95518	0.116855	0	Poisson
ENSG00000166435	XRRA1	B_Mem	11	chr11_74604594_A_G_b37	rs12225372	-55651	594	0.302444	0.627216	0.0272836	2.44081e-120	2.30175e-80	0.947862	6.75256	0	Poisson
ENSG00000149243	KLHL35	B_Mem	11	chr11_74712931_G_A_b37	rs17245026	-428743	108	0.0549898	0.929377	0.20863	3.9497e-06	0.0415585	0.947382	83.8755	0	Poisson
ENSG00000149256	TENM4	B_Mem	11	chr11_79121863_C_T_b37	rs57966744	-30129	157	0.0799389	1.69823	0.317651	1.29208e-09	0.0191785	0.821841	23.0711	0	Poisson
ENSG00000149231	CCDC82	B_Mem	11	chr11_96108105_A_G_b37	rs11021562	-14982	307	0.156314	0.183543	0.0326165	1.75123e-08	0.0191587	1.0037	40.2395	0	Poisson
ENSG00000177685	EFCAB4A	B_Mem	11	chr11_827713_A_T_b37	rs61876746	1569	750	0.381874	0.226365	0.026931	3.69358e-17	8.1974e-05	0.914599	15.0151	0	Poisson
ENSG00000177697	CD151	B_Mem	11	chr11_831809_T_G_b37	rs1130276	-1034	461	0.765275	0.25456	0.0428031	2.42063e-09	0.0028153	0.986108	54.3013	0	Poisson
ENSG00000233930	KRTAP5-AS1	B_Mem	11	chr11_1562719_T_C_b37	rs61869668	-29864	877	0.553462	-0.629482	0.119409	8.67394e-08	0.0119048	1.00235	66.2973	0	Poisson
ENSG00000183734	ASCL2	B_Mem	11	chr11_2321095_C_A_b37	rs2521269	28913	859	0.562627	0.38366	0.0519927	1.16307e-13	8.48902e-06	0.958678	69.9828	0	Poisson
ENSG00000110628	SLC22A18	B_Mem	11	chr11_2940492_T_C_b37	rs450244	19541	179	0.908859	-0.459506	0.092994	6.29335e-07	0.048739	1.01796	180.222	0	Poisson
ENSG00000214290	COLCA2	B_Mem	11	chr11_111181120_C_T_b37	rs7947952	11555	853	0.565682	0.583257	0.0842531	2.16553e-12	1.97443e-05	0.935393	41.5847	0	Poisson
ENSG00000149577	SIDT2	B_Mem	11	chr11_117034729_T_C_b37	rs10790175	-14720	460	0.765784	0.219339	0.0283106	8.14775e-15	1.46845e-05	0.999522	17.2506	0	Poisson
ENSG00000177103	DSCAML1	B_Mem	11	chr11_117688433_C_T_b37	rs73018457	193	191	0.0972505	1.38066	0.253693	5.2045e-09	0.0058822	0.845881	65.1776	0	Poisson
ENSG00000196655	TRAPPC4	B_Mem	11	chr11_118816304_C_T_b37	rs586763	-72838	350	0.178208	0.134324	0.0272802	8.31439e-07	0.049146	0.973841	47.6191	0	Poisson
ENSG00000118181	RPS25	B_Mem	11	chr11_118872741_T_C_b37	rs4573680	-16659	527	0.26833	-0.0287922	0.00157343	8.3261e-75	7.31198e-13	1.20576	0.261798	0	Poisson
ENSG00000166405	RIC3	B_Mem	11	chr11_8115233_C_T_b37	rs7948279	-75369	170	0.086558	-0.182179	0.0221649	1.86584e-16	0.0109712	0.903507	5.98615	0	Poisson
ENSG00000166452	AKIP1	B_Mem	11	chr11_8938049_A_T_b37	rs11042125	5363	881	0.448574	0.305182	0.0475026	1.12121e-10	0.0183688	0.945207	8.16605	0	Poisson
ENSG00000254397	CTD-2371O3.2	B_Mem	11	chr11_9482871_G_A_b37	rs11042366	27838	960	0.488798	0.872598	0.0703613	1.1107e-37	3.51354e-25	0.972247	22.7645	0	Poisson
ENSG00000177112	MRVI1-AS1	B_Mem	11	chr11_10563090_G_T_b37	rs1462941	271	182	0.092668	-0.798623	0.112157	2.75253e-13	1.13191e-05	0.949507	54.6666	0	Poisson
ENSG00000197601	FAR1	B_Mem	11	chr11_13657151_A_G_b37	rs34562456	-33066	607	0.309063	0.360054	0.0418577	5.42817e-18	3.56397e-09	0.946117	31.7701	0	Poisson
ENSG00000166796	LDHC	B_Mem	11	chr11_18439567_A_G_b37	rs56151802	5713	229	0.116599	2.23941	0.215626	1.78101e-32	6.95812e-16	0.863646	10.6411	0	Poisson
ENSG00000152219	ARL14EP	B_Mem	11	chr11_30346097_G_T_b37	rs56340204	1499	538	0.273931	-0.219575	0.0225934	2.11964e-22	3.28062e-11	0.936682	16.2817	0	Poisson
ENSG00000085063	CD59	B_Mem	11	chr11_33741128_A_T_b37	rs831632	-16863	372	0.189409	-0.252924	0.0470554	7.0924e-08	0.010261	1.02569	60.1781	0	Poisson
ENSG00000148948	LRRC4C	B_Mem	11	chr11_41261936_A_G_b37	rs11036309	-219387	281	0.143075	1.6178	0.186448	4.89342e-22	8.95346e-07	0.810722	3.23383	0	Poisson
ENSG00000110455	ACCS	B_Mem	11	chr11_44087989_G_T_b37	rs2074038	514	194	0.098778	0.546287	0.0761858	3.7345e-13	5.65291e-07	1.04126	66.6993	0	Poisson
ENSG00000254427	RP11-430H10.1	B_Mem	11	chr11_45373480_G_C_b37	rs12418562	-3442	351	0.178717	0.807885	0.11833	2.91474e-12	2.05005e-05	0.938925	59.7106	0	Poisson
ENSG00000109920	FNBP4	B_Mem	11	chr11_47676170_A_G_b37	rs7107356	-112825	929	0.526986	-0.118749	0.0134817	1.21366e-18	4.36315e-11	0.980334	15.0312	0	Poisson
ENSG00000134809	TIMM10	B_Mem	11	chr11_57283988_C_T_b37	rs2848626	-14288	480	0.755601	-0.367719	0.0184072	7.2996e-90	1.55406e-46	0.938562	1.59717	0	Poisson
ENSG00000166801	FAM111A	B_Mem	11	chr11_58930926_C_T_b37	rs11229857	20705	377	0.191955	0.225589	0.0302955	8.7461e-14	9.65944e-06	0.864661	26.2971	0	Poisson
ENSG00000078237	C12orf5	B_Mem	12	chr12_4555736_A_G_b37	rs17183501	125365	122	0.0621181	0.47837	0.096152	5.09438e-07	0.0309451	1.03458	152.313	0	Poisson
ENSG00000250742	RP11-834C11.4	B_Mem	12	chr12_54349365_C_T_b37	rs10876524	-170517	302	0.846232	-1.06605	0.216089	2.64048e-07	0.04372	0.895919	45.6818	0	Poisson
ENSG00000135441	BLOC1S1	B_Mem	12	chr12_56082025_G_C_b37	rs17117883	-27795	123	0.0626273	0.123229	0.0179869	7.10883e-12	0.0236468	0.916872	5.15992	0	Poisson
ENSG00000135437	RDH5	B_Mem	12	chr12_56115585_C_T_b37	rs3138142	1434	432	0.219959	-0.221662	0.0426077	1.87075e-07	0.0169012	1.0246	30.2097	0	Poisson
ENSG00000176422	SPRYD4	B_Mem	12	chr12_56860073_C_T_b37	rs7298123	-2228	414	0.789206	-0.414945	0.0722889	7.41592e-09	0.000659214	0.971987	39.88	0	Poisson
ENSG00000166896	XRCC6BP1	B_Mem	12	chr12_58474863_C_T_b37	rs7976016	139539	561	0.714358	0.434891	0.0568458	1.21451e-14	6.11991e-08	0.992368	29.9783	0	Poisson
ENSG00000255733	IFNG-AS1	B_Mem	12	chr12_68418830_T_G_b37	rs4141135	35605	812	0.586558	-0.409821	0.0460655	3.50412e-19	7.19328e-07	0.937489	18.0774	0	Poisson
ENSG00000127337	YEATS4	B_Mem	12	chr12_69748397_C_A_b37	rs57954211	-5086	900	0.458248	-0.157701	0.0247098	1.67266e-10	0.00257009	0.957257	32.1544	0	Poisson
ENSG00000258168	RP11-588H23.3	B_Mem	12	chr12_70895721_T_C_b37	rs57280861	33861	361	0.183809	-0.700307	0.0930811	1.74386e-14	0.000193507	0.952276	12.256	0	Poisson
ENSG00000187109	NAP1L1	B_Mem	12	chr12_76428534_A_G_b37	rs1368579	-50279	336	0.828921	-0.0610472	0.00565455	3.52827e-27	0.0465109	0.909142	0.858511	0	Poisson
ENSG00000198015	MRPL42	B_Mem	12	chr12_93854705_T_C_b37	rs11611224	-6559	328	0.167006	0.167461	0.0241773	4.05054e-12	0.00163656	0.954533	21.1955	0	Poisson
ENSG00000111666	CHPT1	B_Mem	12	chr12_102277782_A_G_b37	rs6539014	187057	805	0.590122	-0.139896	0.0132385	3.8728e-26	0.0152893	0.909463	1.25291	0	Poisson
ENSG00000111696	NT5DC3	B_Mem	12	chr12_104192506_A_G_b37	rs10082821	-42469	338	0.172098	0.715619	0.0889586	1.88063e-16	8.4617e-06	0.869692	15.0419	0	Poisson
ENSG00000136003	ISCU	B_Mem	12	chr12_108939901_T_A_b37	rs10778643	-16476	270	0.862525	-0.112153	0.00958219	1.1151e-31	0.00276133	0.97195	0.668586	0	Poisson
ENSG00000110880	CORO1C	B_Mem	12	chr12_109119601_T_A_b37	rs7295054	-5771	887	0.451629	0.223048	0.0260376	9.10957e-18	6.81455e-05	0.903054	6.2288	0	Poisson
ENSG00000139433	GLTP	B_Mem	12	chr12_110291572_A_G_b37	rs9645838	-26721	828	0.578411	-0.141001	0.0198437	1.15565e-12	0.00198985	0.940253	7.58161	0	Poisson
ENSG00000139192	TAPBPL	B_Mem	12	chr12_6562823_C_T_b37	rs2041387	1967	577	0.293788	0.191897	0.029216	4.78003e-11	0.00275696	0.971627	26.9838	0	Poisson
ENSG00000139190	VAMP1	B_Mem	12	chr12_6574301_G_T_b37	rs1017101	-5852	592	0.301426	-0.213197	0.0320246	2.56588e-11	0.00101247	0.962661	32.6284	0	Poisson
ENSG00000111671	SPSB2	B_Mem	12	chr12_6982522_C_G_b37	rs112225089	-16000	401	0.204175	0.395967	0.0437573	8.41458e-20	3.92202e-11	0.981966	42.0399	0	Poisson
ENSG00000111237	VPS29	B_Mem	12	chr12_110552773_G_A_b37	rs1426374	-387149	609	0.310081	0.0761542	0.0151643	5.08047e-07	0.0325987	0.987772	15.5134	0	Poisson
ENSG00000139714	MORN3	B_Mem	12	chr12_122191490_A_C_b37	rs10840614	80953	801	0.592159	-0.536491	0.111589	1.18818e-06	0.0153038	1.00896	69.0242	0	Poisson
ENSG00000188735	TMEM120B	B_Mem	12	chr12_122215128_A_G_b37	rs73413716	64470	167	0.0850305	0.363209	0.0491091	1.04452e-13	4.63234e-05	0.967656	16.2019	0	Poisson
ENSG00000111011	RSRC2	B_Mem	12	chr12_123002143_C_T_b37	rs6416298	-9404	550	0.719959	-0.14592	0.0137044	1.63599e-26	3.98537e-09	0.823508	4.1058	0	Poisson
ENSG00000051825	MPHOSPH9	B_Mem	12	chr12_123861452_G_A_b37	rs28413626	132891	377	0.191955	0.222319	0.040461	3.69692e-08	0.00626438	0.989969	17.7574	0	Poisson
ENSG00000256128	LINC00944	B_Mem	12	chr12_127254839_C_G_b37	rs1706503	-2118	99	0.949593	-0.634674	0.0982122	5.31936e-11	0.000233964	0.973874	63.6095	0	Poisson
ENSG00000173262	SLC2A14	B_Mem	12	chr12_8081949_T_C_b37	rs2300141	38205	196	0.0997963	1.25203	0.0409999	3.73933e-243	0	4.08869	0.0971559	0	Poisson
ENSG00000184293	CLECL1	B_Mem	12	chr12_9908429_A_G_b37	rs766502	22534	344	0.175153	-0.150648	0.0142979	5.22319e-26	0.00540862	0.903435	1.34173	0	Poisson
ENSG00000111215	PRR4	B_Mem	12	chr12_11013926_T_C_b37	rs7978300	-310286	314	0.840122	-0.179731	0.0249315	5.24939e-13	0.000775047	0.874914	10.9861	0	Poisson
ENSG00000247157	RP11-434C1.1	B_Mem	12	chr12_11324176_C_A_b37	rs2416548	-376788	799	0.593177	-0.389828	0.0639718	8.49974e-10	0.00169091	0.949221	47.1033	0	Poisson
ENSG00000214772	RP11-174G6.1	B_Mem	12	chr12_15116900_G_C_b37	rs2430719	298311	108	0.0549898	1.61366	0.346795	2.06663e-07	0.036063	0.881405	28.7636	0	Poisson
ENSG00000256377	RP11-1060J15.4	B_Mem	12	chr12_27851984_C_T_b37	rs76851022	-11719	132	0.0672098	2.5874	0.181408	3.46437e-63	2.87268e-26	0.88711	1.62888	0	Poisson
ENSG00000013573	DDX11	B_Mem	12	chr12_31233053_A_G_b37	rs74087920	6274	859	0.437373	-0.484687	0.041688	7.85479e-32	1.52791e-17	0.961596	16.4003	0	Poisson
ENSG00000170456	DENND5B	B_Mem	12	chr12_31748491_G_A_b37	rs7957026	4460	912	0.464358	0.153525	0.025704	2.25509e-09	0.0223808	0.975782	29.3678	0	Poisson
ENSG00000255760	RP11-428G5.5	B_Mem	12	chr12_32031248_C_T_b37	rs1666228	-8889	929	0.526986	0.232498	0.0236025	5.45418e-23	0.000161714	0.867898	2.88463	0	Poisson
ENSG00000257261	RP11-96H19.1	B_Mem	12	chr12_46748965_C_G_b37	rs4768697	-28497	521	0.265275	0.462008	0.0714692	7.02782e-11	2.67306e-05	0.948968	43.3253	0	Poisson
ENSG00000272369	RP11-446N19.1	B_Mem	12	chr12_46739745_C_A_b37	rs7964679	-191540	496	0.252546	-0.365089	0.0708335	2.15505e-07	0.0236468	0.993769	34.0442	0	Poisson
ENSG00000134285	FKBP11	B_Mem	12	chr12_49269999_C_A_b37	rs11168769	-49611	753	0.383401	-0.136589	0.0219482	4.71058e-10	0.000906277	1.04252	18.3623	0	Poisson
ENSG00000224429	LINC00422	B_Mem	13	chr13_21896656_C_G_b37	rs2277428	-26204	512	0.260692	0.579409	0.0554155	1.54306e-26	2.05728e-12	0.917916	19.0954	0	Poisson
ENSG00000186184	POLR1D	B_Mem	13	chr13_28200940_T_C_b37	rs12855186	6037	255	0.129837	0.130159	0.0133351	1.5552e-22	2.92853e-09	0.979971	11.3406	0	Poisson
ENSG00000133106	EPSTI1	B_Mem	13	chr13_43566373_A_C_b37	rs3825511	-12	516	0.737271	-0.237844	0.0249097	1.00919e-21	1.05593e-08	0.974255	12.3209	0	Poisson
ENSG00000120675	DNAJC15	B_Mem	13	chr13_43607186_A_G_b37	rs66692105	9847	452	0.230143	-0.226799	0.0162235	1.35194e-44	7.457e-20	0.897637	7.22293	0	Poisson
ENSG00000151773	CCDC122	B_Mem	13	chr13_44443977_T_C_b37	rs11617551	-9850	901	0.541242	0.381311	0.0530164	4.48976e-13	7.2277e-07	1.00385	49.3368	0	Poisson
ENSG00000136156	ITM2B	B_Mem	13	chr13_48800522_G_A_b37	rs7996316	-6772	544	0.276986	0.134043	0.0073053	2.51653e-75	4.04888e-18	1.01681	0.344678	0	Poisson
ENSG00000139687	RB1	B_Mem	13	chr13_49235718_T_C_b37	rs9595954	357807	102	0.0519348	-0.260639	0.0416228	3.42902e-10	0.0245126	0.94444	7.08028	0	Poisson
ENSG00000152213	ARL11	B_Mem	13	chr13_50194394_G_A_b37	rs9535274	-8041	617	0.685845	-0.255948	0.0361761	1.27479e-12	8.25261e-05	0.91952	19.7245	0	Poisson
ENSG00000123179	EBPL	B_Mem	13	chr13_50266109_T_C_b37	rs3809325	498	853	0.565682	-0.19932	0.0194991	1.2991e-24	8.61299e-15	0.991541	22.6413	0	Poisson
ENSG00000237152	DLEU7-AS1	B_Mem	13	chr13_51755159_G_T_b37	rs9535610	373167	136	0.0692464	2.32626	0.508674	4.3113e-09	0.00773939	0.826938	26.2452	0	Poisson
ENSG00000188243	COMMD6	B_Mem	13	chr13_76085490_C_A_b37	rs9530443	-38085	304	0.154786	-0.113146	0.0058372	8.72834e-84	6.20248e-42	0.8734	4.03808	0	Poisson
ENSG00000139746	RBM26	B_Mem	13	chr13_80000038_C_T_b37	rs2265381	19688	976	0.496945	0.106416	0.0167535	2.08792e-10	0.0364354	0.949027	8.14914	0	Poisson
ENSG00000169062	UPF3A	B_Mem	13	chr13_115064682_G_A_b37	rs28539632	17623	148	0.0753564	-0.255151	0.0278612	4.20915e-20	0.0209488	0.896018	0.857783	0	Poisson
ENSG00000259065	RP5-1021I20.1	B_Mem	14	chr14_74273973_C_T_b37	rs72723709	19910	337	0.171589	0.619107	0.10582	3.02127e-09	0.00122511	0.922728	41.2402	0	Poisson
ENSG00000205659	LIN52	B_Mem	14	chr14_74509377_C_T_b37	rs7153160	-42122	634	0.322811	0.309136	0.0621792	5.93873e-07	0.0169561	1.04236	67.1747	0	Poisson
ENSG00000258646	RP11-950C14.3	B_Mem	14	chr14_75463848_C_T_b37	rs175035	-11336	961	0.489308	0.790373	0.136723	3.0157e-09	0.000283247	1.00983	71.2451	0	Poisson
ENSG00000140092	FBLN5	B_Mem	14	chr14_92339850_G_A_b37	rs2267989	-74481	914	0.465377	-0.393295	0.0666572	2.81243e-09	0.0177467	0.942852	27.44	0	Poisson
ENSG00000258572	RP11-1070N10.3	B_Mem	14	chr14_95983975_G_A_b37	rs179145	1502	704	0.358452	-0.455323	0.0544962	3.79444e-17	2.56998e-07	0.976141	38.9129	0	Poisson
ENSG00000197119	SLC25A29	B_Mem	14	chr14_100763954_G_T_b37	rs10134767	-8930	659	0.33554	0.438067	0.046198	1.15943e-21	0.00037208	0.894633	1.83303	0	Poisson
ENSG00000140105	WARS	B_Mem	14	chr14_100813077_T_C_b37	rs941923	-30065	497	0.746945	-0.7025	0.0328437	6.9602e-106	2.11034e-64	0.892647	6.90835	0	Poisson
ENSG00000172590	MRPL52	B_Mem	14	chr14_23259699_C_T_b37	rs8006372	-39393	786	0.599796	0.088726	0.0120924	2.14236e-13	0.00331811	0.933104	17.6119	0	Poisson
ENSG00000157326	DHRS4	B_Mem	14	chr14_24461134_G_A_b37	rs80326273	38339	149	0.0758656	0.672932	0.0632197	2.83242e-27	3.0091e-15	0.961353	27.3241	0	Poisson
ENSG00000129465	RIPK3	B_Mem	14	chr14_25278155_C_T_b37	rs17108302	468904	572	0.291242	0.255253	0.0560255	4.93376e-06	0.0495313	1.03703	130.369	0	Poisson
ENSG00000139899	CBLN3	B_Mem	14	chr14_24898693_C_T_b37	rs2273631	-1467	517	0.736762	0.394915	0.0784109	3.87773e-07	0.0221477	1.01466	84.5171	0	Poisson
ENSG00000184304	PRKD1	B_Mem	14	chr14_30325693_A_G_b37	rs1953209	-335411	658	0.335031	1.15239	0.174275	2.72428e-12	2.17399e-05	0.938273	34.4506	0	Poisson
ENSG00000257831	RP11-596D21.1	B_Mem	14	chr14_31881384_G_A_b37	rs7150262	163550	823	0.580957	0.637169	0.0861738	6.1765e-14	6.01005e-07	0.983124	25.5423	0	Poisson
ENSG00000165502	RPL36AL	B_Mem	14	chr14_50105746_C_G_b37	rs11157696	18343	464	0.763747	0.153252	0.00484797	9.88667e-220	9.07598e-109	1.04321	0.361503	0	Poisson
ENSG00000258757	RP11-841O20.2	B_Mem	14	chr14_53155585_C_A_b37	rs72684280	48028	255	0.129837	0.409742	0.0486127	2.22363e-17	1.17456e-05	0.896669	9.47863	0	Poisson
ENSG00000178974	FBXO34	B_Mem	14	chr14_55794054_T_C_b37	rs76477842	56033	160	0.0814664	0.300146	0.0610541	8.03552e-07	0.036157	1.01455	31.6929	0	Poisson
ENSG00000126790	L3HYPDH	B_Mem	14	chr14_59931840_G_T_b37	rs3742645	-19308	719	0.36609	-0.218595	0.0449128	1.07942e-06	0.0497494	1.02782	36.2931	0	Poisson
ENSG00000185650	ZFP36L1	B_Mem	14	chr14_69233836_G_A_b37	rs747854	-29354	748	0.380855	0.0841054	0.00808907	2.45122e-25	0.00277597	0.962189	1.68288	0	Poisson
ENSG00000140368	PSTPIP1	B_Mem	15	chr15_77548113_C_G_b37	rs58792939	262413	566	0.288187	0.219691	0.0264416	8.57956e-17	6.96247e-09	0.948191	15.9718	0	Poisson
ENSG00000140379	BCL2A1	B_Mem	15	chr15_80326551_A_T_b37	rs1976850	62763	705	0.358961	0.202742	0.0135669	1.14633e-50	1.45005e-15	0.875082	1.85171	0	Poisson
ENSG00000188659	FAM154B	B_Mem	15	chr15_82537939_C_A_b37	rs114586219	-17212	160	0.0814664	1.1565	0.155635	5.14488e-15	3.11899e-06	0.935383	14.3274	0	Poisson
ENSG00000166503	HDGFRP3	B_Mem	15	chr15_83616286_C_T_b37	rs72755935	-260484	140	0.0712831	1.22339	0.215643	1.42213e-09	0.00139852	0.911828	29.3856	0	Poisson
ENSG00000170776	AKAP13	B_Mem	15	chr15_85954796_G_A_b37	rs7350764	30994	950	0.516293	0.083754	0.010131	1.34317e-16	1.1524e-05	1.00021	10.0875	0	Poisson
ENSG00000182768	NGRN	B_Mem	15	chr15_90798272_G_A_b37	rs1533327	-10619	827	0.421079	-0.437759	0.078141	1.60256e-08	0.00138139	0.999995	58.1296	0	Poisson
ENSG00000182511	FES	B_Mem	15	chr15_91427872_G_C_b37	rs35346340	947	595	0.302953	-0.391743	0.0564698	2.88124e-12	0.000159776	0.979771	36.7521	0	Poisson
ENSG00000259134	LINC00924	B_Mem	15	chr15_96050578_T_C_b37	rs12905127	74254	249	0.873218	-1.35854	0.294786	5.51708e-07	0.0251721	0.902629	97.5352	0	Poisson
ENSG00000171766	GATM	B_Mem	15	chr15_45729123_A_G_b37	rs1974981	34598	482	0.245418	-0.316764	0.046993	1.26844e-11	0.000258024	0.991447	16.3936	0	Poisson
ENSG00000128951	DUT	B_Mem	15	chr15_48593854_T_C_b37	rs11855410	-29354	357	0.181772	-0.0917739	0.0152775	1.86782e-09	0.00570947	0.922477	16.7973	0	Poisson
ENSG00000247982	LINC00926	B_Mem	15	chr15_57592163_T_A_b37	rs76975836	-400	249	0.126782	-0.170271	0.0109007	3.96003e-55	4.91703e-13	0.958065	1.17891	0	Poisson
ENSG00000035664	DAPK2	B_Mem	15	chr15_64337194_C_T_b37	rs12912128	-27038	331	0.831466	0.653576	0.095945	4.03101e-12	9.26392e-06	0.973782	22.1392	0	Poisson
ENSG00000028528	SNX1	B_Mem	15	chr15_64607472_A_G_b37	rs12102207	221150	120	0.0610998	0.234435	0.0471578	6.25634e-07	0.0444585	0.956749	23.3357	0	Poisson
ENSG00000166839	ANKDD1A	B_Mem	15	chr15_65187220_T_C_b37	rs1628955	-16881	710	0.638493	-0.566617	0.0744986	1.3863e-14	7.08078e-08	1.00049	27.5436	0	Poisson
ENSG00000161981	SNRNP25	B_Mem	16	chr16_112112_G_A_b37	rs216601	9102	234	0.119145	-0.21285	0.0274757	8.3921e-15	0.000604365	0.943975	5.15374	0	Poisson
ENSG00000103202	NME4	B_Mem	16	chr16_445021_C_T_b37	rs6600215	-1704	859	0.437373	0.337127	0.0192267	1.93233e-69	1.07853e-38	0.865378	9.92913	0	Poisson
ENSG00000130731	C16orf13	B_Mem	16	chr16_686337_G_A_b37	rs117667029	-21	238	0.121181	0.143292	0.0199832	7.21172e-13	2.75131e-06	1.0693	51.2693	0	Poisson
ENSG00000103253	HAGHL	B_Mem	16	chr16_783864_C_A_b37	rs12051048	6928	451	0.229633	0.196167	0.025474	1.22707e-14	9.41085e-06	0.977098	33.1085	0	Poisson
ENSG00000103245	NARFL	B_Mem	16	chr16_768596_G_T_b37	rs11248945	-22733	403	0.205193	0.263333	0.0379239	3.25663e-12	9.23345e-06	0.963916	82.5673	0	Poisson
ENSG00000260570	RP11-24N18.1	B_Mem	16	chr16_28926372_C_T_b37	rs145963974	77851	107	0.0544807	1.72912	0.391621	7.90824e-07	0.0193675	0.929227	23.3688	0	Poisson
ENSG00000178952	TUFM	B_Mem	16	chr16_28837515_T_C_b37	rs8049439	-20214	755	0.38442	0.198123	0.0103574	7.81255e-82	1.02873e-53	0.946039	5.85891	0	Poisson
ENSG00000198106	SNX29P2	B_Mem	16	chr16_29348809_A_G_b37	rs4787477	85980	528	0.268839	0.174244	0.0165464	5.39553e-26	0.00315853	0.968718	0.786962	0	Poisson
ENSG00000261740	RP11-345J4.5	B_Mem	16	chr16_29954654_T_G_b37	rs4402589	488682	873	0.555499	-0.108268	0.0196765	3.68653e-08	0.0249058	0.956282	20.317	0	Poisson
ENSG00000166164	BRD7	B_Mem	16	chr16_50341503_A_G_b37	rs4785211	-61342	464	0.236253	0.194979	0.0255383	2.04375e-14	0.010261	0.876634	7.8706	0	Poisson
ENSG00000261644	RP11-327F22.2	B_Mem	16	chr16_50772680_A_T_b37	rs113719596	-1947	173	0.0880855	0.753551	0.119718	1.01744e-10	5.33781e-05	1.02037	65.774	0	Poisson
ENSG00000198848	CES1	B_Mem	16	chr16_55864517_C_T_b37	rs62028648	-2732	779	0.60336	0.650047	0.0667393	3.97845e-23	0.000230168	0.811184	2.75656	0	Poisson
ENSG00000102898	NUTF2	B_Mem	16	chr16_67818254_A_G_b37	rs56377113	-62381	294	0.149695	-0.0970073	0.0204385	2.05092e-06	0.0397581	0.927167	19.3624	0	Poisson
ENSG00000103056	SMPD3	B_Mem	16	chr16_68323647_G_C_b37	rs55675218	-158944	214	0.108961	0.60032	0.0861633	1.54846e-12	2.95964e-05	0.982438	13.509	0	Poisson
ENSG00000261248	AC009120.10	B_Mem	16	chr16_74333380_T_C_b37	rs889641	17067	636	0.323829	-0.756742	0.11915	6.97905e-11	0.000185959	0.943333	45.1504	0	Poisson
ENSG00000005513	SOX8	B_Mem	16	chr16_945027_G_A_b37	rs62013782	-86781	141	0.0717923	1.60484	0.283525	1.83905e-10	0.0101033	0.864795	20.7694	0	Poisson
ENSG00000261505	LA16c-358B7.3	B_Mem	16	chr16_1349929_G_A_b37	rs4984803	-22917	819	0.582994	-0.504307	0.0402442	7.36374e-37	4.09349e-21	0.999159	18.2812	0	Poisson
ENSG00000090581	GNPTG	B_Mem	16	chr16_1405537_C_T_b37	rs742460	3613	510	0.259674	0.25013	0.0268967	1.14045e-20	7.6081e-12	0.992717	50.2787	0	Poisson
ENSG00000131634	TMEM204	B_Mem	16	chr16_1581770_A_G_b37	rs2745183	3081	247	0.125764	0.532757	0.0674311	1.28738e-15	5.17494e-07	0.946534	40.5425	0	Poisson
ENSG00000063854	HAGH	B_Mem	16	chr16_1883279_T_C_b37	rs238677	6084	545	0.277495	0.17287	0.0214981	8.13144e-16	6.94134e-07	0.989564	29.2808	0	Poisson
ENSG00000135698	MPHOSPH6	B_Mem	16	chr16_82203503_T_G_b37	rs2967361	-328	532	0.729124	-0.272824	0.0345259	2.30402e-15	8.1584e-07	0.987164	65.0065	0	Poisson
ENSG00000178773	CPNE7	B_Mem	16	chr16_89643128_C_T_b37	rs12933179	952	107	0.0544807	1.93908	0.395539	2.69634e-08	0.0245208	0.831395	24.2607	0	Poisson
ENSG00000185324	CDK10	B_Mem	16	chr16_89784992_A_G_b37	rs57119673	37847	838	0.42668	-0.165717	0.0287049	7.48252e-09	0.00731294	0.999584	27.5781	0	Poisson
ENSG00000260507	RP11-356C4.3	B_Mem	16	chr16_89729336_A_G_b37	rs187283	-443388	403	0.794807	-0.575414	0.122331	1.79379e-06	0.0385098	0.949545	37.0409	0	Poisson
ENSG00000122390	NAA60	B_Mem	16	chr16_3500515_A_G_b37	rs28810	6904	458	0.233198	0.389259	0.071074	3.51699e-08	0.00163656	0.999247	88.8314	0	Poisson
ENSG00000260349	RP11-473I1.5	B_Mem	16	chr16_9193723_T_G_b37	rs34932929	-7308	419	0.21334	-0.432712	0.0483813	1.81794e-19	1.26149e-08	1.03375	20.3409	0	Poisson
ENSG00000261216	RP11-166B2.5	B_Mem	16	chr16_12009614_G_A_b37	rs435108	7549	110	0.943992	-0.916476	0.161563	3.96808e-09	0.00159568	0.964977	65.3077	0	Poisson
ENSG00000234719	RP11-166B2.1	B_Mem	16	chr16_12070422_T_C_b37	rs393329	-78	739	0.623727	-0.727878	0.147673	4.58743e-07	0.0106436	1.01223	100.178	0	Poisson
ENSG00000103512	NOMO1	B_Mem	16	chr16_15048643_C_T_b37	rs6498523	121105	280	0.857434	-0.420725	0.0870815	1.11937e-06	0.0184116	1.00012	26.6253	0	Poisson
ENSG00000179889	PDXDC1	B_Mem	16	chr16_15128416_A_G_b37	rs35811052	59968	527	0.26833	0.155344	0.0261165	2.60044e-09	0.000502608	1.02192	15.94	0	Poisson
ENSG00000260872	RP11-680G24.5	B_Mem	16	chr16_15183462_C_T_b37	rs8048552	69117	194	0.098778	0.624805	0.137557	3.94579e-06	0.0339649	0.958557	31.1865	0	Poisson
ENSG00000133392	MYH11	B_Mem	16	chr16_15795048_T_C_b37	rs1180588	-155842	572	0.708758	-0.490103	0.0503441	9.19739e-23	1.75104e-12	0.949673	32.2707	0	Poisson
ENSG00000103550	KNOP1	B_Mem	16	chr16_19777231_T_A_b37	rs72769543	47675	349	0.177699	0.197084	0.0353016	2.26214e-08	0.00315853	0.993459	64.876	0	Poisson
ENSG00000166847	DCTN5	B_Mem	16	chr16_23701538_A_G_b37	rs27770	48825	426	0.216904	0.305331	0.0462431	3.37989e-11	1.80901e-05	1.00366	54.4139	0	Poisson
ENSG00000090905	TNRC6A	B_Mem	16	chr16_24777746_G_T_b37	rs2880663	36730	264	0.13442	-0.195612	0.0326588	1.99399e-09	0.0132644	1.02379	32.9137	0	Poisson
ENSG00000181031	RPH3AL	B_Mem	17	chr17_66563_T_C_b37	rs62057051	-169482	505	0.257128	0.372032	0.0640521	5.17363e-09	0.00511418	1.00056	41.8657	0	Poisson
ENSG00000187624	C17orf97	B_Mem	17	chr17_259648_G_A_b37	rs11150882	-470	474	0.241344	0.902374	0.132785	1.80944e-12	2.72354e-06	0.980089	94.1278	0	Poisson
ENSG00000160602	NEK8	B_Mem	17	chr17_27098024_A_T_b37	rs12948165	45109	433	0.220468	-0.21622	0.0290584	9.02297e-14	4.02069e-05	0.957028	11.2783	0	Poisson
ENSG00000126860	EVI2A	B_Mem	17	chr17_29720470_T_C_b37	rs736598	71568	716	0.635438	0.191943	0.0177724	2.85018e-27	7.5933e-05	0.942868	1.82023	0	Poisson
ENSG00000154768	C17orf50	B_Mem	17	chr17_34089502_A_T_b37	rs79277945	1586	106	0.0539715	1.47093	0.341113	1.45541e-06	0.041095	0.889847	48.5391	0	Poisson
ENSG00000172057	ORMDL3	B_Mem	17	chr17_38029120_C_G_b37	rs12936231	-54734	959	0.511711	-0.350774	0.022103	2.98977e-57	5.7459e-34	0.893859	8.20064	0	Poisson
ENSG00000186395	KRT10	B_Mem	17	chr17_38961725_G_A_b37	rs56261283	-17122	272	0.138493	0.0789578	0.0116835	1.38089e-11	0.0337715	0.865465	7.45298	0	Poisson
ENSG00000173801	JUP	B_Mem	17	chr17_39917325_A_C_b37	rs4606765	-25858	479	0.75611	-0.514047	0.0384246	1.28092e-41	5.96318e-21	0.918847	7.42746	0	Poisson
ENSG00000120088	CRHR1	B_Mem	17	chr17_43519760_G_T_b37	rs117029704	-179507	102	0.0519348	1.03406	0.20064	9.83525e-08	0.0196964	0.942547	30.8028	0	Poisson
ENSG00000262372	RP11-669E14.6	B_Mem	17	chr17_43915497_C_T_b37	rs62054807	-197182	567	0.288697	0.869427	0.159031	2.12952e-08	0.00217597	0.945589	17.7415	0	Poisson
ENSG00000214401	KANSL1-AS1	B_Mem	17	chr17_44355634_C_A_b37	rs2696531	84692	437	0.222505	0.749273	0.0256808	1.47868e-193	3.91575e-118	0.946285	0.878786	0	Poisson
ENSG00000176681	LRRC37A	B_Mem	17	chr17_44326895_T_C_b37	rs79475968	-43204	329	0.167515	0.867516	0.1612	3.51165e-08	0.00153966	0.924323	27.3543	0	Poisson
ENSG00000228696	ARL17B	B_Mem	17	chr17_44366572_A_G_b37	rs2732607	-72558	397	0.202138	0.360741	0.0592287	9.53106e-10	0.00016312	0.954756	24.0522	0	Poisson
ENSG00000238083	LRRC37A2	B_Mem	17	chr17_44215896_C_T_b37	rs2696602	-372981	420	0.213849	0.379102	0.0649425	4.59369e-09	0.00040589	0.969316	30.3474	0	Poisson
ENSG00000185829	ARL17A	B_Mem	17	chr17_44296103_C_A_b37	rs4344791	-360985	242	0.123218	-0.351173	0.0602008	4.54051e-09	0.0146659	0.9755	9.08669	0	Poisson
ENSG00000141295	SCRN2	B_Mem	17	chr17_45912302_C_T_b37	rs11079797	-6397	347	0.17668	-0.184435	0.0379515	1.13965e-06	0.0262564	1.01689	30.6238	0	Poisson
ENSG00000108823	SGCA	B_Mem	17	chr17_48240225_G_A_b37	rs78778276	-1350	290	0.147658	0.416112	0.0841359	6.32738e-07	0.0253789	0.94393	168.005	0	Poisson
ENSG00000006282	SPATA20	B_Mem	17	chr17_48625928_C_G_b37	rs8076632	5509	690	0.351324	-0.442432	0.0420087	2.60282e-26	2.0346e-13	0.910055	32.0261	0	Poisson
ENSG00000262967	RP11-294J22.6	B_Mem	17	chr17_48766124_G_A_b37	rs12946683	-4685	595	0.302953	0.260737	0.0421533	5.52578e-10	0.00378301	0.97543	36.5307	0	Poisson
ENSG00000239672	NME1	B_Mem	17	chr17_49231365_A_G_b37	rs36055638	468	793	0.403768	0.120384	0.0197725	1.11404e-09	0.0159686	0.938044	19.9123	0	Poisson
ENSG00000083457	ITGAE	B_Mem	17	chr17_3614209_G_T_b37	rs56327477	-90328	467	0.23778	0.102382	0.0143557	9.6604e-13	0.0016293	0.968217	14.3012	0	Poisson
ENSG00000264364	DYNLL2	B_Mem	17	chr17_56169763_A_G_b37	rs9900038	8987	496	0.747454	-0.179473	0.0308446	5.67328e-09	0.00124739	0.97722	92.9289	0	Poisson
ENSG00000108384	RAD51C	B_Mem	17	chr17_56494343_G_C_b37	rs12950320	-275591	431	0.21945	0.160643	0.0320193	5.10035e-07	0.0309569	0.993228	13.5826	0	Poisson
ENSG00000136490	LIMD2	B_Mem	17	chr17_61987405_A_T_b37	rs2006122	208873	534	0.271894	0.0583711	0.0050611	8.7912e-31	0.000258024	0.926366	0.745477	0	Poisson
ENSG00000271605	MILR1	B_Mem	17	chr17_62580234_A_G_b37	rs35528570	118665	779	0.39664	0.266847	0.0338765	2.77788e-15	0.000306547	0.889169	5.9717	0	Poisson
ENSG00000108654	DDX5	B_Mem	17	chr17_62502435_A_G_b37	rs1991401	-1882	599	0.30499	-0.0635976	0.00455838	2.96336e-44	2.95964e-05	1.21698	0.276208	0	Poisson
ENSG00000170412	GPRC5C	B_Mem	17	chr17_72452467_T_C_b37	rs7501869	31477	340	0.173116	1.03536	0.154921	2.70599e-12	0.000404789	0.922164	24.4709	0	Poisson
ENSG00000266714	MYO15B	B_Mem	17	chr17_73589643_G_A_b37	rs820251	5504	101	0.948574	-0.503051	0.0865475	4.29026e-09	0.00350707	1.00924	25.323	0	Poisson
ENSG00000257949	TEN1	B_Mem	17	chr17_73997474_G_A_b37	rs2069528	22173	481	0.755092	0.177661	0.0248676	8.54216e-13	1.46367e-06	0.999719	45.4994	0	Poisson
ENSG00000182534	MXRA7	B_Mem	17	chr17_74721259_G_T_b37	rs8071014	14161	136	0.930754	-0.876477	0.137352	2.51975e-11	7.47601e-05	0.974292	88.6039	0	Poisson
ENSG00000224877	C17orf89	B_Mem	17	chr17_79217002_A_G_b37	rs2659008	3963	951	0.515784	0.0696351	0.012619	3.40352e-08	0.0137735	1.0091	63.2748	0	Poisson
ENSG00000214087	ARL16	B_Mem	17	chr17_79649515_G_A_b37	rs7503637	-1439	331	0.168534	-0.298047	0.0313867	1.57602e-21	9.66735e-12	0.958289	30.7489	0	Poisson
ENSG00000169738	DCXR	B_Mem	17	chr17_79993064_C_G_b37	rs9903371	-2544	241	0.122709	0.308694	0.0193157	6.1042e-58	4.09292e-30	0.905964	5.07077	0	Poisson
ENSG00000169660	HEXDC	B_Mem	17	chr17_80384573_A_G_b37	rs9915149	8379	532	0.270876	0.188898	0.027362	4.70106e-12	7.66785e-06	1.03222	48.4612	0	Poisson
ENSG00000141503	MINK1	B_Mem	17	chr17_4801163_C_A_b37	rs7774	64480	595	0.302953	0.202872	0.0429622	2.24318e-06	0.0180712	1.01553	188.629	0	Poisson
ENSG00000161929	SCIMP	B_Mem	17	chr17_5116379_A_C_b37	rs77972827	-21776	264	0.13442	0.270252	0.0193041	9.0103e-45	3.0844e-13	0.883832	1.88476	0	Poisson
ENSG00000263272	CTC-524C5.2	B_Mem	17	chr17_5335752_C_T_b37	rs8072363	-444	422	0.214868	0.57317	0.0464034	4.78491e-36	1.26925e-22	0.949	32.1919	0	Poisson
ENSG00000170291	ELP5	B_Mem	17	chr17_7156447_A_G_b37	rs2074219	1712	771	0.607434	-0.337591	0.0217032	3.31192e-55	6.62479e-37	0.949195	30.5638	0	Poisson
ENSG00000141504	SAT2	B_Mem	17	chr17_7498191_C_T_b37	rs858527	-33003	754	0.38391	0.0783808	0.0157119	6.04228e-07	0.0394129	0.999647	92.905	0	Poisson
ENSG00000179859	AC025335.1	B_Mem	17	chr17_7996640_G_T_b37	rs6503078	177369	535	0.272403	0.564546	0.11199	3.25876e-07	0.00613962	0.997092	108.808	0	Poisson
ENSG00000220205	VAMP2	B_Mem	17	chr17_8061337_G_A_b37	rs4792267	-5527	579	0.705193	0.0827817	0.0072176	1.825e-30	1.5568e-05	0.946904	1.74158	0	Poisson
ENSG00000264194	AC000003.2	B_Mem	17	chr17_10050563_T_C_b37	rs17687643	1732	154	0.0784114	0.893378	0.128731	4.60779e-13	0.0135956	0.887854	5.66636	0	Poisson
ENSG00000187824	TMEM220	B_Mem	17	chr17_10633181_A_G_b37	rs3826448	-452	844	0.429735	0.369223	0.0608681	1.00146e-09	0.0284917	0.88984	22.888	0	Poisson
ENSG00000214941	ZSWIM7	B_Mem	17	chr17_15906391_C_T_b37	rs2302415	3360	842	0.571283	-0.0934301	0.0189951	8.64063e-07	0.0222675	0.981377	34.8868	0	Poisson
ENSG00000141027	NCOR1	B_Mem	17	chr17_16254494_C_G_b37	rs3095174	132995	888	0.452138	0.0677296	0.010138	2.36012e-11	0.0245208	0.909952	5.62692	0	Poisson
ENSG00000179598	PLD6	B_Mem	17	chr17_16975002_T_G_b37	rs73979060	-134627	133	0.0677189	1.02578	0.10253	1.03081e-25	8.12377e-16	0.969226	28.195	0	Poisson
ENSG00000265185	SNORD3B-1	B_Mem	17	chr17_19185211_G_T_b37	rs868698	219986	222	0.113035	0.850123	0.134885	9.41736e-11	0.000235775	0.905438	23.4484	0	Poisson
ENSG00000262074	SNORD3B-2	B_Mem	17	chr17_19280289_A_G_b37	rs79259362	312840	372	0.189409	0.437778	0.0612264	5.85115e-13	0.0156524	0.89306	3.27256	0	Poisson
ENSG00000262202	SNORD3D	B_Mem	17	chr17_19393644_T_C_b37	rs2453612	377695	494	0.748473	-0.517714	0.0705341	1.02055e-13	4.91936e-06	0.926129	18.9158	0	Poisson
ENSG00000072210	ALDH3A2	B_Mem	17	chr17_19575721_A_G_b37	rs2072331	24272	514	0.261711	0.286844	0.0514742	2.25348e-08	0.0397581	0.87328	9.6404	0	Poisson
ENSG00000244045	TMEM199	B_Mem	17	chr17_26735333_C_T_b37	rs12942181	50729	550	0.280041	0.170687	0.0359343	1.98046e-06	0.0309569	0.999561	42.7493	0	Poisson
ENSG00000007202	KIAA0100	B_Mem	17	chr17_26547727_G_A_b37	rs72843976	-424745	114	0.0580448	0.301644	0.0686448	1.02726e-05	0.0464619	1.08712	46.8308	0	Poisson
ENSG00000263305	AP005530.2	B_Mem	18	chr18_276661_G_A_b37	rs12957872	259763	227	0.11558	2.0552	0.189927	1.51013e-39	2.43254e-11	0.796799	1.42299	0	Poisson
ENSG00000132199	ENOSF1	B_Mem	18	chr18_729030_T_C_b37	rs12185416	16354	886	0.54888	-0.294963	0.0401909	1.74059e-13	2.65825e-06	0.993361	118.11	0	Poisson
ENSG00000176014	TUBB6	B_Mem	18	chr18_12303726_C_T_b37	rs12965912	-3942	201	0.102342	0.607964	0.0423629	5.24537e-48	1.6083e-14	0.85089	1.63141	0	Poisson
ENSG00000134759	ELP2	B_Mem	18	chr18_33752244_G_A_b37	rs592261	42837	687	0.349796	0.170241	0.0196945	4.90884e-18	8.35007e-09	0.972002	28.5082	0	Poisson
ENSG00000134779	TPGS2	B_Mem	18	chr18_34635606_G_A_b37	rs2046471	226448	558	0.284114	-0.218764	0.0296279	1.39587e-13	3.72772e-06	0.95624	28.8326	0	Poisson
ENSG00000167306	MYO5B	B_Mem	18	chr18_47711963_C_T_b37	rs2469480	-9500	470	0.239308	0.940563	0.173259	2.20452e-08	0.00546755	1.01891	37.2696	0	Poisson
ENSG00000166347	CYB5A	B_Mem	18	chr18_71918601_C_T_b37	rs1788569	-40650	558	0.284114	0.234541	0.0211948	1.35276e-28	3.72382e-13	0.992415	16.0827	0	Poisson
ENSG00000133313	CNDP2	B_Mem	18	chr18_72166846_A_G_b37	rs3764510	3795	376	0.191446	-0.178532	0.0229187	6.18255e-15	2.43542e-05	0.972737	16.6295	0	Poisson
ENSG00000226742	HSBP1L1	B_Mem	18	chr18_77724726_A_C_b37	rs8095764	165	405	0.206212	0.382527	0.0487851	3.15136e-15	0.00489553	0.91025	3.67383	0	Poisson
ENSG00000197766	CFD	B_Mem	19	chr19_871987_G_A_b37	rs78047294	12534	459	0.233707	0.484977	0.0467013	1.19192e-25	4.4184e-15	0.992584	87.0758	0	Poisson
ENSG00000175221	MED16	B_Mem	19	chr19_875389_G_A_b37	rs11546307	-17829	477	0.242872	0.338812	0.0288481	4.19903e-32	1.23549e-18	0.967965	46.7607	0	Poisson
ENSG00000267458	CTC-425F1.4	B_Mem	19	chr19_13076186_T_G_b37	rs11668444	20885	925	0.529022	-0.301213	0.0494068	9.27605e-10	0.0223845	0.916187	19.747	0	Poisson
ENSG00000254858	MPV17L2	B_Mem	19	chr19_18305824_C_T_b37	rs2271881	1832	704	0.358452	0.255287	0.0431669	3.03504e-09	0.000560586	1.02449	89.6632	0	Poisson
ENSG00000268030	AC005253.2	B_Mem	19	chr19_18671055_C_T_b37	rs2058077	-1315	790	0.59776	-0.405534	0.0673939	1.42535e-09	0.000168629	1.02583	71.8441	0	Poisson
ENSG00000006015	C19orf60	B_Mem	19	chr19_18698019_T_C_b37	rs4808823	-1516	904	0.460285	-0.0881792	0.0106367	1.10731e-16	6.75089e-06	0.958944	10.1751	0	Poisson
ENSG00000105750	ZNF85	B_Mem	19	chr19_21114806_C_T_b37	rs73005122	8778	254	0.129328	0.810009	0.0564128	1.4731e-49	3.90748e-32	0.945139	9.73019	0	Poisson
ENSG00000197020	ZNF100	B_Mem	19	chr19_21950402_T_C_b37	rs6511291	-28	816	0.584521	-0.364197	0.0600958	1.14296e-09	5.06906e-05	1.00024	40.0792	0	Poisson
ENSG00000268362	CTD-2017D11.1	B_Mem	19	chr19_24206390_T_C_b37	rs111256469	-9857	364	0.185336	0.36275	0.0461338	2.71924e-15	7.44364e-08	0.933281	15.0199	0	Poisson
ENSG00000105185	PDCD5	B_Mem	19	chr19_33072118_C_G_b37	rs11084660	144	785	0.399695	0.0965246	0.0143479	1.69733e-11	0.0245208	0.959735	8.60183	0	Poisson
ENSG00000126249	PDCD2L	B_Mem	19	chr19_34906202_G_A_b37	rs35800159	10913	221	0.887475	-0.326067	0.0663608	8.02123e-07	0.0397581	0.992102	53.3409	0	Poisson
ENSG00000089335	ZNF302	B_Mem	19	chr19_35192941_T_C_b37	rs141834366	24389	250	0.127291	0.262672	0.0361588	3.26247e-13	1.32355e-05	1.00034	26.1445	0	Poisson
ENSG00000266964	FXYD1	B_Mem	19	chr19_35692603_C_T_b37	rs916695	62891	738	0.375764	-0.183286	0.0164147	4.82653e-29	8.76122e-06	0.877029	3.09398	0	Poisson
ENSG00000089327	FXYD5	B_Mem	19	chr19_35692403_C_T_b37	rs916694	46770	866	0.440937	-0.0883283	0.00529579	1.68885e-62	1.56214e-13	0.898576	0.980912	0	Poisson
ENSG00000126267	COX6B1	B_Mem	19	chr19_36171716_T_C_b37	rs61218414	32591	930	0.473523	-0.0593122	0.00579941	1.47377e-24	3.76904e-06	0.893571	5.62988	0	Poisson
ENSG00000126246	IGFLR1	B_Mem	19	chr19_36244753_G_C_b37	rs2239947	11399	285	0.145112	-0.583992	0.0631537	6.54765e-21	0.000554381	0.84758	3.04374	0	Poisson
ENSG00000161265	U2AF1L4	B_Mem	19	chr19_36232420_C_T_b37	rs2871921	-3926	284	0.144603	0.146986	0.0179622	2.59302e-16	2.65384e-05	0.903883	17.2924	0	Poisson
ENSG00000182472	CAPN12	B_Mem	19	chr19_39210593_G_A_b37	rs62119115	-49951	449	0.228615	-0.276371	0.0305036	9.75792e-20	5.94923e-09	1.0062	17.7507	0	Poisson
ENSG00000105193	RPS16	B_Mem	19	chr19_39925482_A_T_b37	rs480595	-1106	665	0.338595	0.0487087	0.00151631	1.88311e-226	3.03495e-159	2.43713	0.10349	0	Poisson
ENSG00000007129	CEACAM21	B_Mem	19	chr19_42092815_T_A_b37	rs3745936	36929	415	0.788697	0.479094	0.073234	4.04135e-11	0.000111605	1.05764	28.2925	0	Poisson
ENSG00000105404	RABAC1	B_Mem	19	chr19_42468127_T_C_b37	rs9676662	4585	682	0.652749	0.116736	0.0104283	4.09866e-29	1.94344e-05	0.960703	0.713263	0	Poisson
ENSG00000267757	C19orf83	B_Mem	19	chr19_46145025_G_T_b37	rs2286756	273	944	0.519348	-0.334297	0.052621	1.71099e-10	0.000272301	0.999693	57.3926	0	Poisson
ENSG00000125743	SNRPD2	B_Mem	19	chr19_46201213_T_G_b37	rs36040835	5386	396	0.201629	-0.0995945	0.00686254	9.2768e-48	1.38888e-13	0.869388	1.69055	0	Poisson
ENSG00000105373	GLTSCR2	B_Mem	19	chr19_48306332_T_C_b37	rs35929167	57553	728	0.629328	-0.0379937	0.00319777	1.46618e-32	0.00727426	0.94662	0.884064	0	Poisson
ENSG00000105499	PLA2G4C	B_Mem	19	chr19_48666983_G_A_b37	rs34909809	52909	240	0.1222	0.638921	0.0979709	3.23202e-11	0.000796949	0.959697	30.1404	0	Poisson
ENSG00000087076	HSD17B14	B_Mem	19	chr19_49339098_T_C_b37	rs8110220	-837	484	0.246436	-0.691144	0.0964736	2.6548e-13	0.000909774	0.968093	10.7083	0	Poisson
ENSG00000167748	KLK1	B_Mem	19	chr19_51318909_G_A_b37	rs3909863	-8134	194	0.098778	0.346225	0.0259121	4.30388e-41	0.00116418	0.979923	0.858094	0	Poisson
ENSG00000161551	ZNF577	B_Mem	19	chr19_52164470_A_C_b37	rs73052861	-229733	324	0.164969	0.424251	0.0826839	2.34119e-07	0.0486566	0.911351	139.008	0	Poisson
ENSG00000167766	ZNF83	B_Mem	19	chr19_53121736_C_T_b37	rs73582288	-72013	700	0.356415	0.163706	0.0207333	2.67768e-15	0.00642441	0.969743	8.5601	0	Poisson
ENSG00000189190	ZNF600	B_Mem	19	chr19_53284720_C_G_b37	rs4802995	-5324	955	0.486253	0.285959	0.0358844	1.27291e-15	8.35007e-09	1.00035	105.716	0	Poisson
ENSG00000189068	VSTM1	B_Mem	19	chr19_55013682_T_C_b37	rs4806766	446475	253	0.128819	1.42395	0.282949	3.61287e-08	0.00406948	0.939426	163.491	0	Poisson
ENSG00000170906	NDUFA3	B_Mem	19	chr19_54612628_A_G_b37	rs254262	6592	513	0.738798	-0.0875787	0.00977739	3.24092e-19	0.000404789	0.902387	12.1179	0	Poisson
ENSG00000104972	LILRB1	B_Mem	19	chr19_55128823_A_G_b37	rs7246537	43477	821	0.418024	0.230657	0.0224864	8.70895e-25	1.42186e-07	0.937115	6.84112	0	Poisson
ENSG00000130332	LSM7	B_Mem	19	chr19_2326897_C_T_b37	rs12977961	-1722	762	0.612016	0.0755284	0.00771862	1.27668e-22	3.77909e-11	0.999237	34.9901	0	Poisson
ENSG00000099800	TIMM13	B_Mem	19	chr19_2403564_T_G_b37	rs7248779	-24328	959	0.488289	0.0995866	0.0152871	7.18903e-11	0.00359652	0.938258	47.0533	0	Poisson
ENSG00000176490	DIRAS1	B_Mem	19	chr19_2708182_C_T_b37	rs4807315	-13234	407	0.20723	0.531411	0.0801205	1.96455e-11	0.00513662	0.8965	30.7344	0	Poisson
ENSG00000186111	PIP5K1C	B_Mem	19	chr19_3621655_T_C_b37	rs117550170	-78822	184	0.0936864	0.535096	0.0709602	2.43474e-14	1.81014e-05	0.978957	26.4526	0	Poisson
ENSG00000166770	ZNF667-AS1	B_Mem	19	chr19_56980571_A_G_b37	rs75451727	-8048	142	0.0723014	0.882503	0.0705789	1.04407e-38	3.72772e-06	1.1995	0.347484	0	Poisson
ENSG00000176593	CTD-2368P22.1	B_Mem	19	chr19_58513807_A_C_b37	rs4801243	378	461	0.234725	0.617294	0.0381004	1.28244e-61	4.67467e-32	0.847491	6.20288	0	Poisson
ENSG00000083845	RPS5	B_Mem	19	chr19_58893700_G_A_b37	rs7251813	-4067	843	0.429226	-0.0707946	0.00171803	0	6.29718e-225	1.1804	0.211848	0	Poisson
ENSG00000171574	ZNF584	B_Mem	19	chr19_58982044_C_T_b37	rs28444973	69173	150	0.0763747	0.421162	0.0850349	6.22299e-07	0.0426971	0.98435	34.088	0	Poisson
ENSG00000083812	ZNF324	B_Mem	19	chr19_59013134_G_A_b37	rs880162	34711	442	0.774949	0.303454	0.0596805	3.28199e-07	0.00323874	1.01442	76.4328	0	Poisson
ENSG00000127663	KDM4B	B_Mem	19	chr19_5133370_C_T_b37	rs7250055	164245	460	0.234216	0.243217	0.022943	2.14239e-26	5.83653e-11	0.963318	13.439	0	Poisson
ENSG00000175898	CTD-2369P2.2	B_Mem	19	chr19_10010325_C_T_b37	rs11666864	-323545	118	0.939919	-1.46226	0.247684	1.17851e-10	0.0010437	0.894826	30.7702	0	Poisson
ENSG00000267277	CTD-2342J14.6	B_Mem	19	chr19_11433756_G_C_b37	rs445026	-51855	143	0.0728106	1.22622	0.281199	3.9359e-06	0.042712	0.967838	71.2392	0	Poisson
ENSG00000167815	PRDX2	B_Mem	19	chr19_12876964_G_C_b37	rs897804	-35730	779	0.39664	0.107261	0.0118623	1.46172e-19	0.000129688	0.915746	4.19282	0	Poisson
ENSG00000125534	PPDPF	B_Mem	20	chr20_62152519_C_G_b37	rs72629024	442	286	0.145621	-0.21603	0.00685882	1.54799e-218	5.00823e-101	0.855044	1.27616	0	Poisson
ENSG00000197457	STMN3	B_Mem	20	chr20_62290663_C_T_b37	rs2297432	5883	881	0.551426	0.158043	0.0165727	1.35968e-21	2.08423e-05	0.877999	6.79332	0	Poisson
ENSG00000196421	LINC00176	B_Mem	20	chr20_62667554_G_C_b37	rs2050667	1857	166	0.0845214	0.8115	0.140531	2.95844e-09	0.001534	0.961885	44.3198	0	Poisson
ENSG00000125877	ITPA	B_Mem	20	chr20_3409126_T_C_b37	rs6051855	219612	100	0.0509165	0.221883	0.0355552	4.04187e-10	0.00115669	0.999502	35.6339	0	Poisson
ENSG00000101220	C20orf27	B_Mem	20	chr20_3734167_T_C_b37	rs45495794	-14867	104	0.0529532	-0.292336	0.0508531	7.83779e-09	0.0110795	0.962771	56.8275	0	Poisson
ENSG00000101421	CHMP4B	B_Mem	20	chr20_32409142_G_A_b37	rs2626562	10032	913	0.464868	-0.0853128	0.0119576	9.55803e-13	0.000238122	0.935202	8.56311	0	Poisson
ENSG00000214078	CPNE1	B_Mem	20	chr20_34371913_A_C_b37	rs111597121	119035	193	0.0982688	-0.330822	0.0277392	4.68826e-33	1.18042e-19	0.95582	8.78117	0	Poisson
ENSG00000101057	MYBL2	B_Mem	20	chr20_42302201_C_T_b37	rs826949	6447	313	0.840631	-1.07024	0.0673584	1.65883e-61	4.02757e-38	0.896252	21.7435	0	Poisson
ENSG00000166913	YWHAB	B_Mem	20	chr20_43530234_A_C_b37	rs4931	15917	539	0.27444	-0.0929863	0.00892817	2.0459e-25	0.000445167	0.92216	1.97942	0	Poisson
ENSG00000100979	PLTP	B_Mem	20	chr20_44540178_A_G_b37	rs394643	-616	870	0.557026	-0.614789	0.0761574	2.22524e-16	2.29087e-08	0.916992	44.7196	0	Poisson
ENSG00000196562	SULF2	B_Mem	20	chr20_46098684_C_T_b37	rs6125025	-316676	854	0.434827	0.698934	0.0175695	0	6.37731e-228	1.39203	0.18364	0	Poisson
ENSG00000177410	ZFAS1	B_Mem	20	chr20_47895242_A_G_b37	rs6648	527	432	0.219959	0.105322	0.00514558	3.4514e-93	1.36081e-34	1.018	0.678104	0	Poisson
ENSG00000124201	ZNFX1	B_Mem	20	chr20_47899957_G_C_b37	rs34580798	4994	432	0.219959	-0.242555	0.039452	7.17709e-10	0.00182376	0.918532	25.7489	0	Poisson
ENSG00000156261	CCT8	B_Mem	21	chr21_30432557_G_A_b37	rs965951	-13561	233	0.118635	0.431344	0.0172836	1.753e-139	1.60775e-77	0.95192	0.949633	0	Poisson
ENSG00000142188	TMEM50B	B_Mem	21	chr21_34857840_T_C_b37	rs6517175	5522	926	0.471487	-0.177724	0.0228683	7.13715e-15	6.74427e-07	0.988897	40.7854	0	Poisson
ENSG00000243927	MRPS6	B_Mem	21	chr21_35391421_G_C_b37	rs4610143	-54103	906	0.538697	-0.178926	0.0147334	5.14468e-34	3.34074e-12	0.876194	5.78534	0	Poisson
ENSG00000160201	U2AF1	B_Mem	21	chr21_44511557_T_G_b37	rs6586286	-16140	894	0.455193	0.0697812	0.0106267	5.10558e-11	0.00157668	0.96465	40.0864	0	Poisson
ENSG00000160213	CSTB	B_Mem	21	chr21_45201832_G_A_b37	rs35285321	5506	606	0.308554	-0.233345	0.0115366	2.14646e-91	3.44353e-38	0.896115	1.65807	0	Poisson
ENSG00000160255	ITGB2	B_Mem	21	chr21_46328099_T_C_b37	rs760462	-23805	322	0.836049	-0.341899	0.0142639	4.12068e-128	4.66472e-32	1.25969	0.193764	0	Poisson
ENSG00000182362	YBEY	B_Mem	21	chr21_47726332_C_G_b37	rs62224180	20081	372	0.810591	-0.384957	0.0220819	7.24569e-69	4.48518e-32	0.876905	2.82256	0	Poisson
ENSG00000100075	SLC25A1	B_Mem	22	chr22_19174597_C_T_b37	rs1780640	8254	702	0.642566	-0.189014	0.0221731	1.36894e-17	6.71686e-09	0.941287	32.1175	0	Poisson
ENSG00000100376	FAM118A	B_Mem	22	chr22_45701732_C_T_b37	rs738169	-3117	217	0.889511	-1.25047	0.0284723	0	0	0.897941	1.19106	0	Poisson
ENSG00000260708	CTA-29F11.1	B_Mem	22	chr22_47158179_G_A_b37	rs12389	-281	716	0.364562	-0.169448	0.0290736	5.39401e-09	0.0151372	0.961514	38.9679	0	Poisson
ENSG00000212939	RP1-29C18.10	B_Mem	22	chr22_50051548_T_G_b37	rs5770622	109219	626	0.681263	-0.779635	0.0454846	1.49873e-69	1.58887e-41	0.93577	12.5937	0	Poisson
ENSG00000025708	TYMP	B_Mem	22	chr22_50963965_C_G_b37	rs131806	-4520	785	0.600305	0.113957	0.0140324	4.43995e-16	0.00382982	0.975668	4.64799	0	Poisson
ENSG00000100299	ARSA	B_Mem	22	chr22_51063477_T_C_b37	rs6151429	-3130	154	0.0784114	-0.439212	0.0766165	7.57455e-09	0.0195403	0.977725	19.824	0	Poisson
ENSG00000230513	THAP7-AS1	B_Mem	22	chr22_21356824_G_A_b37	rs28372939	649	401	0.204175	-0.396026	0.0608624	5.88115e-11	0.000204455	1.00556	30.2755	0	Poisson
ENSG00000099957	P2RX6	B_Mem	22	chr22_21388838_C_G_b37	rs407062	24741	101	0.0514257	1.73624	0.407809	1.37355e-06	0.0484839	0.921024	34.0852	0	Poisson
ENSG00000250479	CHCHD10	B_Mem	22	chr22_24099484_T_A_b37	rs113586321	-11146	167	0.0850305	-0.101587	0.0131603	1.13627e-14	0.00252595	0.90999	12.6237	0	Poisson
ENSG00000099977	DDT	B_Mem	22	chr22_24334948_A_C_b37	rs5760147	12288	708	0.360489	-0.10067	0.00918767	5.79227e-28	2.73303e-12	0.932026	9.95053	0	Poisson
ENSG00000272955	KB-226F1.1	B_Mem	22	chr22_24334948_A_C_b37	rs5760147	-40614	708	0.360489	-0.84433	0.117535	1.13502e-13	4.53843e-06	0.919136	30.2354	0	Poisson
ENSG00000184674	GSTT1	B_Mem	22	chr22_24334948_A_C_b37	rs5760147	-49732	708	0.360489	-0.787305	0.0493513	1.64675e-60	1.25553e-29	0.86472	4.74242	0	Poisson
ENSG00000244752	CRYBB2	B_Mem	22	chr22_25862124_G_A_b37	rs6004662	246635	139	0.0707739	2.26974	0.111684	3.03883e-143	1.18277e-76	0.79492	3.27276	0	Poisson
ENSG00000198832	SELM	B_Mem	22	chr22_31507338_A_G_b37	rs11703403	-8717	911	0.536151	0.109973	0.015223	4.91406e-13	0.00807681	0.914453	4.89926	0	Poisson
ENSG00000128245	YWHAH	B_Mem	22	chr22_32335416_G_A_b37	rs9609389	-5031	353	0.179735	0.149503	0.0173695	6.91154e-18	0.0263504	0.938902	1.72596	0	Poisson
ENSG00000100321	SYNGR1	B_Mem	22	chr22_39746168_C_A_b37	rs3747177	238	412	0.209776	0.717737	0.0487555	6.7383e-51	1.39676e-28	0.905101	10.936	0	Poisson
ENSG00000235513	RP4-756G23.5	B_Mem	22	chr22_41347813_G_A_b37	rs6002207	-265818	104	0.0529532	1.87113	0.369666	4.20349e-09	0.000978638	0.895147	14.8083	0	Poisson
ENSG00000167077	MEI1	B_Mem	22	chr22_41935362_A_G_b37	rs12483998	-160141	395	0.20112	0.153632	0.029697	2.23364e-07	0.0295811	0.956736	15.0109	0	Poisson
ENSG00000183172	SMDT1	B_Mem	22	chr22_42315790_C_T_b37	rs763263	-159905	414	0.210794	-0.356462	0.00839215	0	0	0.994402	0.449716	0	Poisson
ENSG00000184983	NDUFA6	B_Mem	22	chr22_42787282_T_C_b37	rs6002719	300323	105	0.0534623	0.234941	0.025825	7.66644e-20	1.94562e-06	0.944568	4.56549	0	Poisson
ENSG00000189306	RRP7A	B_Mem	22	chr22_43021607_C_T_b37	rs137133	105799	248	0.126273	0.160479	0.0268071	2.06253e-09	0.0111166	0.999382	19.6645	0	Poisson
ENSG00000186891	TNFRSF18	NK_R	1	chr1_1151232_T_C_b37	rs3813201	9161	301	0.155315	-0.243548	0.0296644	1.85182e-16	1.38844e-05	0.898778	11.7365	0	Poisson
ENSG00000142937	RPS8	NK_R	1	chr1_45257201_C_T_b37	rs12126557	16278	291	0.150155	-0.076001	0.00571648	2.41136e-40	2.72387e-15	0.885504	3.47522	0	Poisson
ENSG00000236624	CCDC163P	NK_R	1	chr1_45943156_T_C_b37	rs781066	-22595	660	0.340557	0.746706	0.162114	2.57145e-06	0.0311581	0.967494	23.3611	0	Poisson
ENSG00000213512	GBP7	NK_R	1	chr1_89653720_C_T_b37	rs683100	11997	924	0.52322	0.995531	0.12773	5.17106e-16	3.81646e-08	0.913241	31.1999	0	Poisson
ENSG00000064886	CHI3L2	NK_R	1	chr1_111768817_G_A_b37	rs112495041	25424	196	0.101135	1.38432	0.0891765	1.43365e-62	5.80265e-32	0.837548	8.33694	0	Poisson
ENSG00000155366	RHOC	NK_R	1	chr1_113243607_A_C_b37	rs75472514	-6449	101	0.0521156	0.328488	0.0346336	1.60538e-21	9.36651e-12	0.976182	20.8814	0	Poisson
ENSG00000196154	S100A4	NK_R	1	chr1_153506765_T_C_b37	rs2480696	-15847	181	0.0933953	-0.250463	0.0201559	1.25151e-35	2.09449e-07	0.844514	1.32631	0	Poisson
ENSG00000189171	S100A13	NK_R	1	chr1_153604112_G_A_b37	rs1046381	-2456	895	0.538184	-0.559882	0.0489299	4.84379e-31	6.78337e-17	0.910467	17.9119	0	Poisson
ENSG00000160856	FCRL3	NK_R	1	chr1_157668993_C_T_b37	rs2210913	-1654	906	0.467492	0.515212	0.0759034	6.85069e-12	3.23838e-05	0.972325	56.0221	0	Poisson
ENSG00000215845	TSTD1	NK_R	1	chr1_161036472_G_A_b37	rs4617422	27692	209	0.107843	-0.165341	0.0293329	1.65301e-08	0.0147926	0.979879	41.7602	0	Poisson
ENSG00000158869	FCER1G	NK_R	1	chr1_161194400_C_G_b37	rs3829793	9376	717	0.369969	-0.0859085	0.00928601	2.22251e-20	4.32728e-05	0.900123	5.88386	0	Poisson
ENSG00000143226	FCGR2A	NK_R	1	chr1_161492175_C_G_b37	rs9427401	16955	222	0.114551	1.10453	0.218652	1.38494e-07	0.0109302	0.974076	54.9289	0	Poisson
ENSG00000049247	UTS2	NK_R	1	chr1_7917361_C_T_b37	rs77541611	3789	133	0.0686275	0.763995	0.0968605	4.81142e-16	9.62699e-05	0.846052	16.8563	0	Poisson
ENSG00000074800	ENO1	NK_R	1	chr1_8906301_A_G_b37	rs11121242	-33007	929	0.52064	0.104209	0.0153965	1.21585e-11	0.00194128	0.97378	26.0828	0	Poisson
ENSG00000143185	XCL2	NK_R	1	chr1_168517508_C_T_b37	rs9725489	4273	330	0.170279	-0.240398	0.0159144	8.17591e-52	1.64908e-15	0.875606	2.12616	0	Poisson
ENSG00000143184	XCL1	NK_R	1	chr1_168496949_C_G_b37	rs61801307	-48762	343	0.176987	0.181953	0.015524	7.95484e-32	2.87431e-07	0.900144	2.79535	0	Poisson
ENSG00000135778	NTPCR	NK_R	1	chr1_233122878_T_C_b37	rs56271595	36527	521	0.268834	0.298082	0.0537734	2.5863e-08	0.0034354	0.990253	112.614	0	Poisson
ENSG00000218510	LINC00339	NK_R	1	chr1_22352108_C_T_b37	rs11801382	427	494	0.254902	0.455328	0.0848127	5.9402e-08	0.00686027	1.01115	87.8767	0	Poisson
ENSG00000142676	RPL11	NK_R	1	chr1_24006446_G_A_b37	rs77766201	-11823	282	0.145511	-0.0325438	0.00476293	8.35417e-12	0.0212935	0.907817	9.56145	0	Poisson
ENSG00000169442	CD52	NK_R	1	chr1_26646726_A_G_b37	rs1071849	2278	490	0.747162	0.112599	0.0084878	3.5992e-40	1.30945e-08	0.885927	1.01651	0	Poisson
ENSG00000130775	THEMIS2	NK_R	1	chr1_28221130_C_G_b37	rs6691656	22075	749	0.386481	-0.651084	0.0571928	4.15362e-31	5.15534e-19	0.897514	24.6818	0	Poisson
ENSG00000035115	SH3YL1	NK_R	2	chr2_286756_C_G_b37	rs60843830	20358	683	0.352425	-0.254907	0.0471748	5.97209e-08	0.0128346	1.02424	34.1511	0	Poisson
ENSG00000171863	RPS7	NK_R	2	chr2_3622912_G_T_b37	rs11558965	117	134	0.0691434	-0.07879	0.00855556	2.95598e-20	2.05419e-07	1.00051	16.1229	0	Poisson
ENSG00000042493	CAPG	NK_R	2	chr2_85648552_G_A_b37	rs11678613	2997	629	0.324561	0.219051	0.0224754	1.50497e-22	6.04874e-09	0.916441	16.3769	0	Poisson
ENSG00000172005	MAL	NK_R	2	chr2_95988849_G_A_b37	rs2113418	297427	916	0.527348	-0.367153	0.0669417	3.58528e-08	0.0109692	0.871858	9.66982	0	Poisson
ENSG00000135968	GCC2	NK_R	2	chr2_109038026_C_T_b37	rs13022595	-26991	783	0.595975	0.250198	0.0302953	1.19774e-16	8.07597e-10	0.971922	50.555	0	Poisson
ENSG00000136732	GYPC	NK_R	2	chr2_127515846_C_T_b37	rs1914458	102337	494	0.254902	0.113288	0.0200972	1.68582e-08	0.0154494	1.00658	55.8369	0	Poisson
ENSG00000136717	BIN1	NK_R	2	chr2_127839474_G_A_b37	rs11682128	-25457	664	0.342621	0.23055	0.0219208	5.63443e-26	3.06589e-16	0.99951	40.3232	0	Poisson
ENSG00000173272	MZT2A	NK_R	2	chr2_132270136_C_T_b37	rs2103256	19820	348	0.179567	0.201698	0.0270757	8.52965e-14	5.31219e-08	1.00236	38.2408	0	Poisson
ENSG00000197927	C2orf27A	NK_R	2	chr2_132574535_T_C_b37	rs4645054	94587	834	0.569659	-0.951415	0.204789	1.87928e-06	0.0269491	0.956136	31.6747	0	Poisson
ENSG00000184898	RBM43	NK_R	2	chr2_152072148_T_A_b37	rs289825	-46245	942	0.486068	0.39636	0.0783005	3.3878e-07	0.0155601	0.970546	57.5715	0	Poisson
ENSG00000271952	RP11-245G13.2	NK_R	2	chr2_11017287_G_T_b37	rs61179776	-1108	123	0.0634675	2.61723	0.263585	5.19305e-39	1.41241e-20	0.838615	16.6558	0	Poisson
ENSG00000134324	LPIN1	NK_R	2	chr2_11922855_A_G_b37	rs7587836	105134	302	0.155831	-0.337427	0.0631076	7.79339e-08	0.018433	0.950654	144.184	0	Poisson
ENSG00000183891	TTC32	NK_R	2	chr2_20090677_G_A_b37	rs35957485	-11070	165	0.0851393	0.451124	0.0934281	1.13166e-06	0.0389565	1.04148	109.425	0	Poisson
ENSG00000272211	RP11-347P5.1	NK_R	2	chr2_197033562_C_T_b37	rs4850676	17575	706	0.635707	0.449406	0.0451672	1.04319e-23	2.30952e-12	0.948201	14.3733	0	Poisson
ENSG00000231621	AC013264.2	NK_R	2	chr2_198166825_T_C_b37	rs10931779	104110	733	0.378225	0.572138	0.105664	4.16038e-08	0.0142017	0.953562	23.1599	0	Poisson
ENSG00000240344	PPIL3	NK_R	2	chr2_201749852_G_C_b37	rs6754769	-4174	345	0.178019	-0.362972	0.0731784	6.09154e-07	0.021195	1.02879	57.9658	0	Poisson
ENSG00000072195	SPEG	NK_R	2	chr2_220639106_C_G_b37	rs1967324	339538	414	0.786378	-1.87291	0.418584	1.58437e-07	0.0251367	0.926254	34.7659	0	Poisson
ENSG00000115053	NCL	NK_R	2	chr2_232275273_C_T_b37	rs10933368	-54032	197	0.101651	-0.159558	0.0278352	9.59634e-09	0.0130011	1.02693	38.6433	0	Poisson
ENSG00000132329	RAMP1	NK_R	2	chr2_238814823_A_C_b37	rs11686156	47287	841	0.566047	0.365753	0.0289259	4.87869e-37	9.00542e-19	0.903625	16.6774	0	Poisson
ENSG00000176720	BOK	NK_R	2	chr2_242563565_A_G_b37	rs74270771	65429	273	0.140867	1.12656	0.128963	3.34712e-20	1.08533e-07	0.876187	11.9476	0	Poisson
ENSG00000152689	RASGRP3	NK_R	2	chr2_33502505_T_C_b37	rs3769541	-158886	393	0.797214	-0.84949	0.166737	1.35203e-07	0.0247838	0.956366	93.3192	0	Poisson
ENSG00000236213	AC006369.2	NK_R	2	chr2_37839867_C_G_b37	rs10164412	12588	937	0.483488	-0.6991	0.0848498	3.69489e-17	2.88994e-08	0.967085	41.9623	0	Poisson
ENSG00000170634	ACYP2	NK_R	2	chr2_54178909_T_C_b37	rs805450	-19066	948	0.489164	-0.280951	0.0405648	3.5841e-12	4.14006e-06	1.07252	39.2377	0	Poisson
ENSG00000135636	DYSF	NK_R	2	chr2_71664724_G_T_b37	rs35064386	-16128	284	0.146543	0.984942	0.167404	1.04682e-09	0.00171523	0.955136	65.173	0	Poisson
ENSG00000239453	SIDT1-AS1	NK_R	3	chr3_113015553_A_C_b37	rs808950	-293483	474	0.755418	-0.285596	0.0541238	1.20081e-07	0.00894811	0.999597	74.1956	0	Poisson
ENSG00000160124	CCDC58	NK_R	3	chr3_122032834_G_A_b37	rs2001547	-69244	684	0.352941	0.486744	0.0986016	6.27724e-07	0.0117945	1.03001	67.8316	0	Poisson
ENSG00000169087	HSPBAP1	NK_R	3	chr3_122406077_G_A_b37	rs790131	-106594	391	0.201754	0.527143	0.0970987	4.06947e-08	0.00170529	1.00531	127.442	0	Poisson
ENSG00000163584	RPL22L1	NK_R	3	chr3_170574875_T_C_b37	rs34934154	-13397	540	0.278638	-0.123699	0.0226506	4.65331e-08	0.0494546	1.0008	30.7344	0	Poisson
ENSG00000254999	BRK1	NK_R	3	chr3_10027724_G_A_b37	rs17535749	-129552	216	0.111455	-0.190535	0.0325042	4.27687e-09	0.00362591	0.993289	73.3771	0	Poisson
ENSG00000242086	LINC00969	NK_R	3	chr3_195709662_G_A_b37	rs6804822	324729	436	0.224974	0.292041	0.0396704	1.53319e-13	2.25146e-06	0.993612	42.6552	0	Poisson
ENSG00000168028	RPSA	NK_R	3	chr3_39568450_A_G_b37	rs2017334	120270	404	0.791538	-0.0617589	0.00559694	2.14106e-28	1.38062e-09	0.877629	4.61452	0	Poisson
ENSG00000188846	RPL14	NK_R	3	chr3_40242849_A_G_b37	rs114196361	-255934	116	0.0598555	0.0636778	0.00970007	5.17908e-11	0.00678789	0.930152	7.5625	0	Poisson
ENSG00000144791	LIMD1	NK_R	3	chr3_45700125_A_G_b37	rs2118752	103239	502	0.74097	-0.580433	0.101225	6.06609e-09	0.00505522	0.961387	48.7312	0	Poisson
ENSG00000211456	SACM1L	NK_R	3	chr3_45732044_T_C_b37	rs2673053	1496	657	0.339009	0.23837	0.0455754	1.58998e-07	0.0470518	1.03246	30.3424	0	Poisson
ENSG00000163947	ARHGEF3	NK_R	3	chr3_56764130_G_A_b37	rs6776992	-349227	290	0.149639	0.365207	0.077134	1.93759e-06	0.0494546	1.0302	70.4749	0	Poisson
ENSG00000250312	ZNF718	NK_R	4	chr4_217222_G_T_b37	rs12649745	92836	929	0.47936	0.600077	0.117955	2.3981e-07	0.00330397	0.91821	28.0549	0	Poisson
ENSG00000269893	SNHG8	NK_R	4	chr4_119200274_C_T_b37	rs658642	410	778	0.401445	0.26604	0.0152489	1.4019e-68	5.41734e-41	0.90802	5.3001	0	Poisson
ENSG00000164111	ANXA5	NK_R	4	chr4_122568322_A_G_b37	rs725882	-49946	463	0.761094	-0.319492	0.0518066	5.69182e-10	0.000532464	0.972954	79.547	0	Poisson
ENSG00000145425	RPS3A	NK_R	4	chr4_151801938_T_C_b37	rs1148652	-218787	101	0.0521156	-0.135503	0.00810458	8.0618e-63	7.51384e-29	0.946775	1.24957	0	Poisson
ENSG00000245954	RP11-18H21.1	NK_R	4	chr4_153064692_G_A_b37	rs11721407	42786	554	0.285862	-0.464843	0.0852452	3.62598e-08	0.00953552	0.926514	48.2586	0	Poisson
ENSG00000145220	LYAR	NK_R	4	chr4_4271886_C_T_b37	rs11723339	-20010	703	0.637255	-0.488353	0.0252939	7.85811e-85	3.43595e-31	0.823881	1.75502	0	Poisson
ENSG00000170891	CYTL1	NK_R	4	chr4_5017508_T_G_b37	rs10031270	-3691	310	0.159959	1.22842	0.0754743	2.36542e-67	3.90791e-22	0.930203	0.801606	0	Poisson
ENSG00000246526	RP11-539L10.2	NK_R	4	chr4_6693554_G_T_b37	rs75889366	1308	320	0.165119	0.502627	0.0973369	1.83704e-07	0.0320377	1.07158	135.289	0	Poisson
ENSG00000047662	FAM184B	NK_R	4	chr4_17600728_A_C_b37	rs10003291	-182407	702	0.637771	-0.9596	0.0934012	8.40877e-27	1.03064e-18	0.956387	67.8573	0	Poisson
ENSG00000121895	TMEM156	NK_R	4	chr4_39025844_T_C_b37	rs2711970	-8698	688	0.644995	0.42315	0.0625158	9.66427e-12	4.11038e-06	0.992092	90.7305	0	Poisson
ENSG00000205595	AREGB	NK_R	4	chr4_75383739_G_A_b37	rs3104120	-96890	100	0.0515996	2.13348	0.348896	1.50506e-16	0.0056662	0.794453	1.8139	0	Poisson
ENSG00000145284	SCD5	NK_R	4	chr4_83728205_G_A_b37	rs7700236	8195	389	0.799278	-0.997143	0.197594	1.38377e-07	0.0201551	0.96449	50.4816	0	Poisson
ENSG00000145335	SNCA	NK_R	4	chr4_90755909_G_A_b37	rs1372517	-3557	937	0.516512	-0.777495	0.11523	4.56341e-12	6.4007e-06	0.992282	35.4644	0	Poisson
ENSG00000246334	PRR7-AS1	NK_R	5	chr5_176904279_C_G_b37	rs2544810	29579	880	0.545924	0.906387	0.0994675	5.31804e-21	7.1394e-12	0.911254	23.691	0	Poisson
ENSG00000113240	CLK4	NK_R	5	chr5_177804032_G_A_b37	rs2973725	-250083	311	0.160475	0.337349	0.0672309	4.61998e-07	0.0310115	1.03444	222.511	0	Poisson
ENSG00000113088	GZMK	NK_R	5	chr5_54304794_G_A_b37	rs10940448	-15287	387	0.19969	0.11245	0.0129494	3.77767e-18	0.0323932	0.909232	2.50929	0	Poisson
ENSG00000145736	GTF2H2	NK_R	5	chr5_70675326_A_G_b37	rs7379152	311847	680	0.649123	-0.295187	0.0505612	4.54852e-09	8.35962e-05	0.969485	10.4199	0	Poisson
ENSG00000164346	NSA2	NK_R	5	chr5_74136199_T_C_b37	rs9765469	73382	259	0.133643	0.216812	0.0282366	1.41738e-14	9.94745e-08	0.98127	77.9739	0	Poisson
ENSG00000186468	RPS23	NK_R	5	chr5_81561369_T_C_b37	rs749401	-13027	507	0.26161	-0.0426683	0.00372747	2.56053e-30	3.18976e-07	0.909803	2.32005	0	Poisson
ENSG00000164308	ERAP2	NK_R	5	chr5_96364063_C_T_b37	rs27712	152420	818	0.577915	-0.492686	0.0383087	1.1786e-38	2.8874e-27	1.00002	36.5289	0	Poisson
ENSG00000180992	MRPL14	NK_R	6	chr6_44063217_T_C_b37	rs2396165	-31977	962	0.496388	-0.136152	0.0250007	5.01775e-08	0.0212935	0.976013	177.562	0	Poisson
ENSG00000236016	RP1-3J17.3	NK_R	6	chr6_86532530_T_C_b37	rs76488172	192450	99	0.0510836	1.068	0.0854429	3.34524e-39	2.8292e-16	0.865579	3.20533	0	Poisson
ENSG00000135535	CD164	NK_R	6	chr6_109815351_T_C_b37	rs7755941	111589	763	0.393705	0.154182	0.0217323	1.25752e-12	0.000863587	0.960969	7.92188	0	Poisson
ENSG00000188820	FAM26F	NK_R	6	chr6_116751186_G_C_b37	rs1476018	-31347	898	0.463364	0.368105	0.0540735	7.95067e-12	6.05011e-05	0.992231	18.1251	0	Poisson
ENSG00000111906	HDDC2	NK_R	6	chr6_125474481_G_C_b37	rs485076	-148801	844	0.435501	-0.186853	0.0333397	2.03186e-08	0.00167683	1.06699	58.7067	0	Poisson
ENSG00000047579	DTNBP1	NK_R	6	chr6_15533951_C_T_b37	rs4236167	-129338	878	0.453044	-0.253383	0.035304	6.22497e-13	1.61091e-06	0.988563	52.3294	0	Poisson
ENSG00000026297	RNASET2	NK_R	6	chr6_167379570_A_G_b37	rs12055488	8898	652	0.336429	0.204143	0.0297873	6.67243e-12	1.43934e-05	1.03947	63.5069	0	Poisson
ENSG00000180573	HIST1H2AC	NK_R	6	chr6_26588051_G_A_b37	rs12191423	463678	252	0.130031	0.60481	0.105714	5.73801e-09	0.0234419	0.947506	12.6758	0	Poisson
ENSG00000124575	HIST1H1D	NK_R	6	chr6_26259748_A_G_b37	rs806786	24532	116	0.0598555	0.709489	0.125974	8.43688e-09	0.00582557	0.954866	22.9715	0	Poisson
ENSG00000186470	BTN3A2	NK_R	6	chr6_26354100_G_T_b37	rs67509210	-11287	240	0.123839	-0.542786	0.0476304	1.18229e-30	7.2438e-17	0.939612	9.05454	0	Poisson
ENSG00000204644	ZFP57	NK_R	6	chr6_29644040_C_T_b37	rs374317	-4847	438	0.226006	1.418	0.194208	2.40288e-14	1.59269e-06	0.935155	16.5643	0	Poisson
ENSG00000204642	HLA-F	NK_R	6	chr6_29672643_T_G_b37	rs2394659	-17909	575	0.703302	-0.117653	0.0191289	7.46666e-10	0.00222608	0.992276	18.1369	0	Poisson
ENSG00000204632	HLA-G	NK_R	6	chr6_29914548_C_T_b37	rs2248151	119804	311	0.160475	1.20581	0.138756	6.00291e-20	9.09102e-10	0.917674	13.4318	0	Poisson
ENSG00000206503	HLA-A	NK_R	6	chr6_29923503_T_C_b37	rs2571389	14466	945	0.512384	0.0959433	0.00468506	2.50156e-93	6.17574e-34	1.07638	0.508712	0	Poisson
ENSG00000272501	XXbac-BPG299F13.17	NK_R	6	chr6_31154620_T_C_b37	rs6921663	-11194	411	0.212074	0.882066	0.0536964	3.80726e-64	9.1753e-41	0.930502	10.6175	0	Poisson
ENSG00000204525	HLA-C	NK_R	6	chr6_31228540_T_G_b37	rs17191797	-11342	187	0.0964912	0.186818	0.00685068	3.48497e-164	2.22693e-69	0.94267	0.564088	0	Poisson
ENSG00000198502	HLA-DRB5	NK_R	6	chr6_32599999_G_A_b37	rs9272105	101935	967	0.498968	-0.840146	0.0479095	4.99278e-72	6.07481e-42	0.909199	7.39993	0	Poisson
ENSG00000196126	HLA-DRB1	NK_R	6	chr6_32590501_A_C_b37	rs9271573	32876	763	0.606295	-0.283817	0.0227463	5.87487e-36	1.36473e-13	0.863754	6.36132	0	Poisson
ENSG00000196735	HLA-DQA1	NK_R	6	chr6_32608478_T_C_b37	rs34141382	12522	367	0.18937	0.712817	0.0690797	8.49575e-26	2.51934e-12	0.967496	12.6919	0	Poisson
ENSG00000179344	HLA-DQB1	NK_R	6	chr6_32613824_C_T_b37	rs9273226	-22336	774	0.600619	-0.520951	0.0438503	3.56673e-33	3.72851e-15	0.89769	11.3355	0	Poisson
ENSG00000237541	HLA-DQA2	NK_R	6	chr6_32608998_T_C_b37	rs34763586	-100121	397	0.20485	1.53134	0.0762247	2.07913e-104	7.85196e-63	0.876284	7.54678	0	Poisson
ENSG00000231389	HLA-DPA1	NK_R	6	chr6_33069813_G_A_b37	rs3117244	21261	238	0.122807	-0.202476	0.0333045	1.11408e-09	0.0398647	0.961321	22.0202	0	Poisson
ENSG00000231500	RPS18	NK_R	6	chr6_33239869_C_T_b37	rs17215231	82	135	0.0696594	-0.214959	0.00564721	0	1.76062e-174	0.895145	0.935207	0	Poisson
ENSG00000124614	RPS10	NK_R	6	chr6_34269856_A_T_b37	rs6924982	-124046	355	0.183179	0.15398	0.00770512	5.02421e-89	5.61089e-40	0.889088	1.89295	0	Poisson
ENSG00000198755	RPL10A	NK_R	6	chr6_35436925_C_T_b37	rs2076172	740	827	0.573271	-0.051343	0.00433713	2.3765e-32	4.04804e-13	0.900375	4.25566	0	Poisson
ENSG00000158528	PPP1R9A	NK_R	7	chr7_94591561_C_T_b37	rs854716	55047	876	0.452012	0.304207	0.045286	1.49454e-11	6.87809e-05	0.905839	29.5534	0	Poisson
ENSG00000121716	PILRB	NK_R	7	chr7_99943283_A_G_b37	rs11771936	9546	367	0.18937	0.317249	0.0299323	1.7944e-26	6.5497e-17	0.988368	18.6296	0	Poisson
ENSG00000133627	ACTR3B	NK_R	7	chr7_152336022_C_T_b37	rs62492562	-120812	206	0.106295	0.895681	0.192014	1.52115e-06	0.0258214	0.988536	151.908	0	Poisson
ENSG00000122543	OCM	NK_R	7	chr7_5798492_T_C_b37	rs77462745	-120966	160	0.0825593	1.98163	0.411077	1.37135e-08	0.0102962	0.925683	28.2614	0	Poisson
ENSG00000136238	RAC1	NK_R	7	chr7_6455291_C_T_b37	rs836507	41137	690	0.356037	0.140192	0.0235143	2.3874e-09	0.00116205	0.989359	53.8725	0	Poisson
ENSG00000146574	CCZ1B	NK_R	7	chr7_6861880_G_C_b37	rs2711224	-4521	877	0.452528	-0.478425	0.0612193	2.80191e-15	2.55905e-08	0.964393	64.2841	0	Poisson
ENSG00000196683	TOMM7	NK_R	7	chr7_22852499_C_T_b37	rs2240728	-9971	606	0.312693	-0.16595	0.0089478	5.53039e-77	5.86443e-53	0.963012	16.8139	0	Poisson
ENSG00000136250	AOAH	NK_R	7	chr7_36763672_C_T_b37	rs2228410	-482	657	0.339009	-0.221033	0.0383993	8.02401e-09	0.029595	0.999719	38.6639	0	Poisson
ENSG00000272831	RP11-792A8.4	NK_R	7	chr7_66163095_C_G_b37	rs78950023	-42277	107	0.0552116	0.477706	0.0981923	9.2241e-07	0.025777	0.988392	20.0448	0	Poisson
ENSG00000188372	ZP3	NK_R	7	chr7_76182731_C_G_b37	rs810699	155896	810	0.582043	1.21416	0.219431	4.62137e-09	0.00026792	0.999745	51.1241	0	Poisson
ENSG00000146707	POMZP3	NK_R	7	chr7_76179719_C_A_b37	rs146021635	-76859	407	0.21001	0.673517	0.13132	1.7474e-07	0.00929944	1.01006	42.7975	0	Poisson
ENSG00000127951	FGL2	NK_R	7	chr7_76828953_C_T_b37	rs2075761	-190	154	0.0794634	0.960856	0.201297	6.72117e-07	0.0270452	0.975379	61.4604	0	Poisson
ENSG00000036448	MYOM2	NK_R	8	chr8_2082245_G_A_b37	rs36098404	89090	124	0.0639835	1.73653	0.072027	1.53735e-163	9.56576e-78	0.866625	1.54407	0	Poisson
ENSG00000184489	PTP4A3	NK_R	8	chr8_142408579_A_G_b37	rs7005985	6486	531	0.273994	0.638547	0.122705	1.22211e-07	0.0126923	0.937549	192.269	0	Poisson
ENSG00000178209	PLEC	NK_R	8	chr8_145046662_C_T_b37	rs11785060	-4240	682	0.351909	0.37127	0.0670446	2.46311e-08	0.00266162	0.99455	61.4207	0	Poisson
ENSG00000160948	VPS28	NK_R	8	chr8_145638811_C_A_b37	rs116260554	-15120	130	0.0670795	0.277502	0.0358937	8.72417e-15	1.65056e-07	0.935058	23.0407	0	Poisson
ENSG00000161016	RPL8	NK_R	8	chr8_146017782_C_T_b37	rs2954658	-190	918	0.526316	-0.103716	0.00455835	9.74587e-115	5.0989e-70	0.89004	3.35961	0	Poisson
ENSG00000147408	CSGALNACT1	NK_R	8	chr8_19501904_T_C_b37	rs2975428	-113636	226	0.116615	0.703258	0.141774	4.41055e-07	0.0494546	1.01388	96.8674	0	Poisson
ENSG00000147421	HMBOX1	NK_R	8	chr8_28909523_C_T_b37	rs10088428	161612	482	0.24871	-0.487037	0.0778575	2.61816e-10	0.000316387	0.987948	40.1376	0	Poisson
ENSG00000070756	PABPC1	NK_R	8	chr8_101822215_G_A_b37	rs73282499	87178	314	0.162023	0.121262	0.0126235	7.07802e-22	3.43087e-08	0.936757	15.3509	0	Poisson
ENSG00000107099	DOCK8	NK_R	9	chr9_370199_A_G_b37	rs12156499	155345	281	0.144995	0.265524	0.0412115	1.02885e-10	0.000245452	1.01967	30.2655	0	Poisson
ENSG00000226752	PSMD5-AS1	NK_R	9	chr9_123603469_A_C_b37	rs12343516	16363	794	0.590299	-0.540636	0.0328158	1.50356e-62	1.26937e-41	0.897767	12.4	0	Poisson
ENSG00000197958	RPL12	NK_R	9	chr9_130230514_A_G_b37	rs2253669	16830	801	0.586687	0.0802382	0.00422701	2.08337e-80	6.42922e-43	0.883328	3.44129	0	Poisson
ENSG00000233016	SNHG7	NK_R	9	chr9_139613998_C_T_b37	rs11145844	-8638	213	0.109907	-0.35775	0.0468025	1.51274e-14	2.44034e-06	0.960525	40.1776	0	Poisson
ENSG00000169583	CLIC3	NK_R	9	chr9_139848273_A_G_b37	rs2271869	-42982	846	0.436533	0.243469	0.0199941	3.01282e-34	8.60068e-10	0.885503	3.33368	0	Poisson
ENSG00000164978	NUDT2	NK_R	9	chr9_34378177_C_T_b37	rs3892022	48673	296	0.152735	0.423603	0.0622101	7.01477e-12	7.86871e-06	1.02672	21.8921	0	Poisson
ENSG00000137106	GRHPR	NK_R	9	chr9_37419497_G_A_b37	rs10973326	-3166	643	0.331785	0.252203	0.0424562	2.59611e-09	0.000631523	0.981904	61.5342	0	Poisson
ENSG00000106733	NMRK1	NK_R	9	chr9_77684690_A_C_b37	rs3752955	-18443	848	0.562436	-0.24695	0.0425948	6.2184e-09	0.000989162	1.00054	113.805	0	Poisson
ENSG00000134996	OSTF1	NK_R	9	chr9_77727884_C_T_b37	rs3780180	24425	699	0.360681	-0.136529	0.022439	1.11896e-09	0.000481568	1.0037	82.6191	0	Poisson
ENSG00000148019	CEP78	NK_R	9	chr9_80905745_T_G_b37	rs10867175	54767	127	0.0655315	-0.447977	0.0784687	8.58888e-09	0.00962394	0.991444	31.1086	0	Poisson
ENSG00000165118	C9orf64	NK_R	9	chr9_86956612_A_G_b37	rs17343456	384711	174	0.0897833	0.885906	0.195038	1.9824e-06	0.0374221	1.04407	75.4061	0	Poisson
ENSG00000188312	CENPP	NK_R	9	chr9_94718806_C_T_b37	rs79735986	-368960	211	0.108875	1.0674	0.217273	3.1842e-07	0.0112991	0.949593	30.7405	0	Poisson
ENSG00000204291	COL15A1	NK_R	9	chr9_101804329_T_C_b37	rs7854112	98868	260	0.134159	1.83052	0.279365	1.36452e-13	1.25783e-05	0.920514	23.102	0	Poisson
ENSG00000067064	IDI1	NK_R	10	chr10_1076470_A_G_b37	rs11592211	-18640	181	0.0933953	0.373021	0.0527994	1.20151e-12	5.81732e-05	0.947346	39.4848	0	Poisson
ENSG00000196372	ASB13	NK_R	10	chr10_5566798_C_G_b37	rs2231418	-141760	104	0.0536636	1.33736	0.267119	3.76916e-08	0.0485218	0.847372	69.5392	0	Poisson
ENSG00000226899	RP11-298J20.3	NK_R	10	chr10_126582635_A_T_b37	rs11245414	-52366	386	0.800826	-1.52874	0.14595	1.31095e-31	8.6129e-18	0.879447	25.2929	0	Poisson
ENSG00000188690	UROS	NK_R	10	chr10_127656114_A_G_b37	rs11244734	144297	779	0.401961	-0.16286	0.0310965	1.57365e-07	0.0150278	1.00475	75.3303	0	Poisson
ENSG00000170430	MGMT	NK_R	10	chr10_131346464_T_C_b37	rs4751099	81016	613	0.316305	-0.205454	0.0392363	1.56787e-07	0.0179759	1.00462	110.25	0	Poisson
ENSG00000272366	RP11-573G6.10	NK_R	10	chr10_22728275_T_C_b37	rs61851728	98731	150	0.0773994	2.39485	0.57185	2.48043e-07	0.0357977	0.811029	19.4699	0	Poisson
ENSG00000185875	THNSL1	NK_R	10	chr10_24844901_G_A_b37	rs2246358	-460686	606	0.687307	-0.868963	0.192104	2.57665e-06	0.049906	0.999708	81.0218	0	Poisson
ENSG00000180817	PPA1	NK_R	10	chr10_71966515_G_A_b37	rs12767368	-27152	642	0.331269	0.266343	0.0298555	3.65633e-19	3.1065e-10	0.977169	79.5305	0	Poisson
ENSG00000122359	ANXA11	NK_R	10	chr10_81947397_C_T_b37	rs61860045	-17931	252	0.130031	0.224497	0.0334736	1.79083e-11	2.9981e-05	0.984862	50.8815	0	Poisson
ENSG00000142102	ATHL1	NK_R	11	chr11_295445_A_C_b37	rs1060814	6307	579	0.701238	0.273812	0.0431603	1.909e-10	0.00026792	1.02267	46.9384	0	Poisson
ENSG00000185201	IFITM2	NK_R	11	chr11_309508_G_A_b37	rs741738	1877	348	0.179567	0.0857767	0.00816708	8.0799e-26	1.24431e-07	0.90914	5.26888	0	Poisson
ENSG00000251661	RP11-326C3.11	NK_R	11	chr11_324163_C_T_b37	rs10794308	5523	687	0.354489	0.613288	0.0711326	1.92875e-18	1.32036e-10	0.975324	79.1444	0	Poisson
ENSG00000142089	IFITM3	NK_R	11	chr11_320836_C_T_b37	rs34481144	-6701	963	0.496904	-0.32216	0.0138358	9.20221e-121	6.48599e-53	0.806515	1.80493	0	Poisson
ENSG00000177600	RPLP2	NK_R	11	chr11_729570_G_A_b37	rs10902208	-80077	306	0.157895	0.0390073	0.00386199	5.5012e-24	0.00519897	0.832957	2.64959	0	Poisson
ENSG00000236935	AP003774.1	NK_R	11	chr11_64102948_A_G_b37	rs574087	5972	725	0.374097	0.394263	0.0689601	8.7718e-09	0.000351828	1.00984	54.0542	0	Poisson
ENSG00000168066	SF1	NK_R	11	chr11_64525644_G_T_b37	rs489192	-20614	157	0.918989	-0.169098	0.0281679	1.87076e-09	0.00272397	0.958402	27.524	0	Poisson
ENSG00000172543	CTSW	NK_R	11	chr11_65655393_G_C_b37	rs641018	8113	370	0.190918	-0.103362	0.00848787	3.58196e-34	5.92147e-11	0.914515	2.44291	0	Poisson
ENSG00000110717	NDUFS8	NK_R	11	chr11_67804807_G_A_b37	rs4147779	6713	478	0.753354	0.156989	0.0238853	4.7246e-11	6.71656e-06	1.05855	64.8912	0	Poisson
ENSG00000110719	TCIRG1	NK_R	11	chr11_67804605_C_A_b37	rs4147778	-1878	509	0.737358	0.242682	0.0349606	3.38005e-12	2.6475e-06	1.06547	37.3309	0	Poisson
ENSG00000197345	MRPL21	NK_R	11	chr11_68743353_A_G_b37	rs148934250	72050	524	0.270382	-0.230887	0.0437316	1.2042e-07	0.00582557	0.928282	79.9732	0	Poisson
ENSG00000175567	UCP2	NK_R	11	chr11_73682872_C_T_b37	rs2515087	-11480	754	0.389061	0.183673	0.014743	9.95808e-36	1.33406e-17	0.924471	5.73848	0	Poisson
ENSG00000166435	XRRA1	NK_R	11	chr11_74499824_G_A_b37	rs17133461	-160421	586	0.302374	0.560619	0.0604355	5.91105e-21	7.46585e-13	0.959925	69.0842	0	Poisson
ENSG00000149273	RPS3	NK_R	11	chr11_75110589_A_G_b37	rs3133187	59	128	0.0660475	-0.0579528	0.00710973	3.60752e-16	0.0484001	0.897745	3.10243	0	Poisson
ENSG00000198851	CD3E	NK_R	11	chr11_118173850_G_A_b37	rs3759009	-1410	612	0.315789	0.567746	0.0163569	4.07807e-271	6.475e-165	0.86731	2.49635	0	Poisson
ENSG00000110665	C11orf21	NK_R	11	chr11_2317951_C_T_b37	rs12800998	-6328	699	0.360681	-0.291575	0.0397983	1.95101e-13	3.76804e-07	1.0112	122.247	0	Poisson
ENSG00000149403	GRIK4	NK_R	11	chr11_120779359_G_A_b37	rs949056	396891	600	0.690402	-0.972188	0.153016	3.28865e-11	0.000109007	0.958646	58.7496	0	Poisson
ENSG00000150455	TIRAP	NK_R	11	chr11_126307072_T_C_b37	rs12795076	154112	186	0.0959752	0.934065	0.188816	3.15948e-07	0.0464373	0.96338	82.557	0	Poisson
ENSG00000134809	TIMM10	NK_R	11	chr11_57283988_C_T_b37	rs2848626	-14288	474	0.755418	-0.480857	0.046035	5.19204e-26	5.99301e-16	0.944036	20.0377	0	Poisson
ENSG00000134824	FADS2	NK_R	11	chr11_61595564_C_T_b37	rs968567	35112	364	0.187822	1.27195	0.176175	8.07412e-15	2.39764e-07	0.910039	45.0073	0	Poisson
ENSG00000139044	B4GALNT3	NK_R	12	chr12_663235_T_C_b37	rs11063565	93705	687	0.354489	1.32734	0.229483	7.97323e-10	0.00382041	0.887184	43.0089	0	Poisson
ENSG00000251301	RP11-81H14.2	NK_R	12	chr12_68843191_A_G_b37	rs731938	-2252	791	0.591847	0.711759	0.0722629	8.42696e-24	3.14773e-14	0.951946	51.4343	0	Poisson
ENSG00000110906	KCTD10	NK_R	12	chr12_109891459_C_T_b37	rs77902418	-23890	130	0.0670795	0.58793	0.113981	1.62498e-07	0.0129365	1.03003	54.731	0	Poisson
ENSG00000139192	TAPBPL	NK_R	12	chr12_6574301_G_T_b37	rs1017101	13445	582	0.30031	0.250465	0.0425583	3.57544e-09	0.00143115	0.975439	110.357	0	Poisson
ENSG00000111671	SPSB2	NK_R	12	chr12_7014962_A_G_b37	rs2071071	16440	389	0.200722	0.497783	0.0880812	1.08979e-08	0.0021165	1.00056	64.5118	0	Poisson
ENSG00000173262	SLC2A14	NK_R	12	chr12_8089063_T_A_b37	rs73059359	45319	185	0.0954592	1.16634	0.203747	1.03348e-09	0.0108744	0.905935	20.9446	0	Poisson
ENSG00000139187	KLRG1	NK_R	12	chr12_9270408_T_G_b37	rs34656493	167768	747	0.385449	-0.340472	0.0425194	8.24688e-16	0.000236087	0.919646	7.42905	0	Poisson
ENSG00000134539	KLRD1	NK_R	12	chr12_10477712_T_A_b37	rs4763505	99055	599	0.690918	-0.12654	0.0120743	9.20822e-26	6.80316e-06	0.960858	3.42852	0	Poisson
ENSG00000134545	KLRC1	NK_R	12	chr12_10655145_T_C_b37	rs10772298	47861	470	0.242518	-0.123329	0.0126338	1.60115e-22	0.00160206	0.897392	2.61429	0	Poisson
ENSG00000256039	RP11-291B21.2	NK_R	12	chr12_10599662_T_C_b37	rs11053803	-106300	693	0.357585	0.625921	0.076667	9.97819e-17	0.000275422	0.862789	7.53062	0	Poisson
ENSG00000013573	DDX11	NK_R	12	chr12_31230300_G_C_b37	rs11051236	3521	849	0.43808	-0.579926	0.100751	5.50522e-09	0.002419	1.00438	52.0799	0	Poisson
ENSG00000123416	TUBA1B	NK_R	12	chr12_49596999_A_C_b37	rs10747563	71819	593	0.305986	0.131157	0.0215895	1.18664e-09	0.002419	0.956913	18.9886	0	Poisson
ENSG00000133106	EPSTI1	NK_R	13	chr13_43594261_C_T_b37	rs7323736	27876	331	0.170795	0.434641	0.058973	1.11048e-13	0.00409713	0.831843	12.1	0	Poisson
ENSG00000120675	DNAJC15	NK_R	13	chr13_43598322_C_G_b37	rs17064045	983	443	0.228586	-0.335846	0.0469474	6.69279e-13	3.72048e-06	0.960378	72.0184	0	Poisson
ENSG00000151778	SERP2	NK_R	13	chr13_45023064_C_G_b37	rs61949769	75263	209	0.107843	0.511241	0.103475	5.94904e-07	0.00929944	1.04746	96.5483	0	Poisson
ENSG00000188243	COMMD6	NK_R	13	chr13_76098486_C_T_b37	rs4885306	-25089	472	0.24355	-0.0939591	0.0118018	1.67923e-15	3.93924e-07	0.968533	31.0728	0	Poisson
ENSG00000205476	CCDC85C	NK_R	14	chr14_100231913_T_C_b37	rs118151659	161550	101	0.0521156	1.9904	0.450204	2.54911e-07	0.0333077	0.942734	58.9692	0	Poisson
ENSG00000197119	SLC25A29	NK_R	14	chr14_100763954_G_T_b37	rs10134767	-8930	650	0.335397	0.836558	0.107843	1.07034e-15	9.60353e-08	0.921934	38.5668	0	Poisson
ENSG00000080824	HSP90AA1	NK_R	14	chr14_102514227_T_C_b37	rs13749	-91809	302	0.155831	-0.139572	0.0171868	4.33722e-16	8.85446e-06	0.884665	13.382	0	Poisson
ENSG00000257831	RP11-596D21.1	NK_R	14	chr14_31743604_T_C_b37	rs12883273	25770	754	0.389061	-1.4309	0.244109	2.37702e-10	7.85252e-05	0.908181	50.8265	0	Poisson
ENSG00000165502	RPL36AL	NK_R	14	chr14_50090603_A_G_b37	rs1957977	3200	455	0.765222	0.1421	0.0104248	2.24699e-42	1.22865e-25	0.954242	15.0008	0	Poisson
ENSG00000168229	PTGDR	NK_R	14	chr14_52635729_A_G_b37	rs4391970	-98702	554	0.285862	-0.246303	0.0283118	2.75959e-18	2.17991e-09	0.972543	43.3968	0	Poisson
ENSG00000184206	GOLGA6L4	NK_R	15	chr15_85136684_C_T_b37	rs11637026	232159	455	0.234778	-1.02709	0.194022	3.3014e-08	0.00667456	0.921825	24.7725	0	Poisson
ENSG00000182511	FES	NK_R	15	chr15_91428955_C_T_b37	rs1894400	2030	586	0.302374	-0.436832	0.0504712	2.53307e-18	2.12459e-09	0.966185	40.9923	0	Poisson
ENSG00000175265	GOLGA8A	NK_R	15	chr15_34866650_A_G_b37	rs62004899	-14054	755	0.389577	0.320666	0.0569144	1.53055e-08	0.00886437	0.929481	80.6513	0	Poisson
ENSG00000161981	SNRNP25	NK_R	16	chr16_108585_T_C_b37	rs216598	5575	340	0.824561	-0.359801	0.0716858	4.32181e-07	0.0306837	0.960979	31.9595	0	Poisson
ENSG00000156886	ITGAD	NK_R	16	chr16_31404502_G_A_b37	rs2454907	-131	297	0.153251	1.16135	0.238478	3.20007e-07	0.0168528	0.918361	29.4935	0	Poisson
ENSG00000135698	MPHOSPH6	NK_R	16	chr16_82168162_A_T_b37	rs7196560	-35669	678	0.650155	-0.335533	0.0628255	8.05339e-08	0.0143988	1.0129	241.974	0	Poisson
ENSG00000167526	RPL13	NK_R	16	chr16_89630311_G_A_b37	rs12709089	3246	382	0.19711	-0.0450669	0.00332216	6.38744e-42	5.2743e-13	0.953471	2.04999	0	Poisson
ENSG00000261505	LA16c-358B7.3	NK_R	16	chr16_1349929_G_A_b37	rs4984803	-22917	808	0.583075	-0.498768	0.0908533	2.73054e-08	0.00929944	1.01872	82.3553	0	Poisson
ENSG00000131634	TMEM204	NK_R	16	chr16_1586596_C_T_b37	rs2294625	7907	143	0.0737874	0.558532	0.103296	4.30355e-08	0.00988931	1.05573	60.6647	0	Poisson
ENSG00000140988	RPS2	NK_R	16	chr16_2008095_G_A_b37	rs338787	-6766	252	0.130031	0.0499411	0.00433796	1.04529e-30	7.91435e-06	0.894822	1.70257	0	Poisson
ENSG00000008517	IL32	NK_R	16	chr16_3115272_T_C_b37	rs45499297	-26	170	0.0877193	0.374623	0.0187878	1.48649e-89	3.45229e-20	1.37723	0.251155	0	Poisson
ENSG00000169189	NSMCE1	NK_R	16	chr16_27227168_T_G_b37	rs11645703	-52947	853	0.559856	0.137365	0.0231249	2.76199e-09	0.00612746	0.974932	61.5442	0	Poisson
ENSG00000178952	TUFM	NK_R	16	chr16_28631530_A_T_b37	rs62031607	-226199	667	0.344169	0.12867	0.0234058	3.83633e-08	0.00316205	0.999915	29.2014	0	Poisson
ENSG00000187624	C17orf97	NK_R	17	chr17_265503_G_T_b37	rs74414684	5385	129	0.0665635	1.09005	0.228493	5.00532e-07	0.0283408	0.960131	115.017	0	Poisson
ENSG00000179409	GEMIN4	NK_R	17	chr17_805349_G_C_b37	rs62070203	148110	123	0.0634675	1.09378	0.216921	6.98677e-08	0.0241682	0.945201	81.4726	0	Poisson
ENSG00000161381	PLXDC1	NK_R	17	chr17_37256831_C_G_b37	rs62076657	-53816	604	0.311662	0.796047	0.154364	1.08238e-07	0.0263624	0.869554	39.7253	0	Poisson
ENSG00000172057	ORMDL3	NK_R	17	chr17_38072727_C_T_b37	rs2872516	-11127	878	0.546956	0.260755	0.0465038	1.85389e-08	0.00124326	0.975554	43.2829	0	Poisson
ENSG00000141698	NT5C3B	NK_R	17	chr17_40090520_C_T_b37	rs8073987	97997	476	0.754386	-0.540994	0.0861063	1.98555e-10	2.25146e-06	1.0337	81.2865	0	Poisson
ENSG00000214401	KANSL1-AS1	NK_R	17	chr17_43987723_G_A_b37	rs28439143	-283219	451	0.232714	0.814597	0.0567773	9.34484e-49	1.16959e-32	0.923007	11.511	0	Poisson
ENSG00000185829	ARL17A	NK_R	17	chr17_44852612_A_C_b37	rs62074125	195524	487	0.25129	0.516527	0.082801	2.94532e-10	8.17178e-06	1.03666	33.8226	0	Poisson
ENSG00000006282	SPATA20	NK_R	17	chr17_48624523_A_C_b37	rs9890200	4104	683	0.352425	-0.48717	0.0918979	8.57949e-08	0.0142017	1.08084	73.688	0	Poisson
ENSG00000108654	DDX5	NK_R	17	chr17_62502435_A_G_b37	rs1991401	-1882	593	0.305986	-0.0817113	0.00961161	1.82282e-17	0.000407252	0.872284	3.76535	0	Poisson
ENSG00000214087	ARL16	NK_R	17	chr17_79639198_C_T_b37	rs7502870	-11756	427	0.22033	-0.286085	0.0529714	6.057e-08	0.002419	0.987727	90.6907	0	Poisson
ENSG00000169738	DCXR	NK_R	17	chr17_79993064_C_G_b37	rs9903371	-2544	236	0.121775	0.304471	0.0403012	3.32427e-14	2.36902e-07	0.984741	46.7032	0	Poisson
ENSG00000263272	CTC-524C5.2	NK_R	17	chr17_5336058_G_A_b37	rs1050390	-138	419	0.216202	0.689384	0.114504	7.1101e-10	0.000527792	0.964489	59.6801	0	Poisson
ENSG00000132530	XAF1	NK_R	17	chr17_6656175_T_C_b37	rs1983177	-2592	862	0.444788	0.262113	0.0399137	4.47867e-11	0.00697214	0.945663	25.6487	0	Poisson
ENSG00000170291	ELP5	NK_R	17	chr17_7155056_T_C_b37	rs62059170	321	774	0.600619	-0.433014	0.043939	2.24518e-23	6.73339e-15	0.974594	96.3041	0	Poisson
ENSG00000132507	EIF5A	NK_R	17	chr17_7207964_A_C_b37	rs7503161	-2354	806	0.584107	-0.572652	0.016253	1.27779e-280	4.10726e-176	0.891979	2.61994	0	Poisson
ENSG00000264194	AC000003.2	NK_R	17	chr17_10049841_T_C_b37	rs7208708	1010	603	0.311146	1.04317	0.0917773	1.134e-32	5.32066e-17	0.899377	26.6487	0	Poisson
ENSG00000265185	SNORD3B-1	NK_R	17	chr17_19143614_A_C_b37	rs8065470	178389	222	0.114551	1.27822	0.252891	3.47275e-08	0.00659506	0.830568	31.8742	0	Poisson
ENSG00000170298	LGALS9B	NK_R	17	chr17_20403618_T_A_b37	rs4470200	32766	882	0.455108	-0.382494	0.075984	4.14642e-07	0.0160669	0.991178	30.0601	0	Poisson
ENSG00000198242	RPL23A	NK_R	17	chr17_26888725_G_A_b37	rs8074623	-157686	168	0.0866873	-0.0430142	0.00578984	1.10719e-13	0.0405727	0.861594	4.24083	0	Poisson
ENSG00000074657	ZNF532	NK_R	18	chr18_56327120_C_G_b37	rs62094977	-202712	224	0.115583	1.35058	0.270623	4.50485e-08	0.0336672	0.915382	41.108	0	Poisson
ENSG00000130303	BST2	NK_R	19	chr19_17518544_C_T_b37	rs4808632	2087	293	0.151187	0.126805	0.0201606	3.07524e-10	0.023023	1.00525	36.5497	0	Poisson
ENSG00000130313	PGLS	NK_R	19	chr19_17625492_A_G_b37	rs2375633	3054	883	0.544376	0.126448	0.023618	8.46618e-08	0.036296	0.978512	88.4054	0	Poisson
ENSG00000221983	UBA52	NK_R	19	chr19_18667272_A_C_b37	rs8110371	-15268	785	0.594943	-0.0302073	0.00499674	1.48679e-09	0.00753988	0.99924	30.2962	0	Poisson
ENSG00000181035	SLC25A42	NK_R	19	chr19_18997186_G_A_b37	rs58485418	-177622	863	0.445304	-0.309873	0.0682384	5.05469e-06	0.0332634	0.991212	95.8467	0	Poisson
ENSG00000105750	ZNF85	NK_R	19	chr19_21023070_G_A_b37	rs72996903	-82958	170	0.0877193	1.14386	0.151658	1.9179e-15	1.40501e-08	0.943401	34.7121	0	Poisson
ENSG00000161265	U2AF1L4	NK_R	19	chr19_36254427_C_T_b37	rs112500848	18081	279	0.143963	0.238541	0.0488065	9.48478e-07	0.0350796	1.09668	90.9494	0	Poisson
ENSG00000167642	SPINT2	NK_R	19	chr19_38749390_C_G_b37	rs112048422	14715	508	0.262126	0.488211	0.0644283	1.97448e-14	9.44166e-08	1.01931	37.5852	0	Poisson
ENSG00000182472	CAPN12	NK_R	19	chr19_39210593_G_A_b37	rs62119115	-49951	443	0.228586	-0.164965	0.0318288	2.13221e-07	0.0404408	1.00059	61.3494	0	Poisson
ENSG00000204957	AC006486.1	NK_R	19	chr19_42876294_T_C_b37	rs851296	129367	109	0.0562436	2.16226	0.454778	6.96372e-09	0.00115116	0.860444	17.8111	0	Poisson
ENSG00000267757	C19orf83	NK_R	19	chr19_46145025_G_T_b37	rs2286756	273	932	0.519092	-0.406402	0.0595486	6.24244e-12	5.0495e-06	0.954652	153.602	0	Poisson
ENSG00000142534	RPS11	NK_R	19	chr19_50013045_G_C_b37	rs2946863	13414	222	0.114551	-0.0724035	0.0087564	1.34857e-16	0.0464373	0.876	3.84316	0	Poisson
ENSG00000167766	ZNF83	NK_R	19	chr19_53151071_T_A_b37	rs73061500	-42678	326	0.168215	0.268314	0.0484137	2.69522e-08	0.0310782	0.963709	106.101	0	Poisson
ENSG00000189190	ZNF600	NK_R	19	chr19_53284720_C_G_b37	rs4802995	-5324	942	0.486068	0.316815	0.0362509	1.6441e-18	6.60003e-10	0.964462	95.2635	0	Poisson
ENSG00000170889	RPS9	NK_R	19	chr19_54704997_G_T_b37	rs3810229	387	541	0.279154	0.097092	0.0052564	3.45952e-76	4.31977e-39	0.880393	12.1894	0	Poisson
ENSG00000167618	LAIR2	NK_R	19	chr19_55001653_G_T_b37	rs3903022	-7447	223	0.115067	0.831641	0.0918745	1.45478e-20	0.00163113	0.838939	5.09195	0	Poisson
ENSG00000240403	KIR3DL2	NK_R	19	chr19_55386488_G_A_b37	rs11084375	24590	332	0.171311	0.623684	0.108201	4.03272e-09	0.0441816	0.928614	49.2045	0	Poisson
ENSG00000108107	RPL28	NK_R	19	chr19_55897327_A_G_b37	rs17700376	614	686	0.353973	-0.121315	0.00352251	2.90379e-260	5.99655e-148	0.849834	2.75088	0	Poisson
ENSG00000166770	ZNF667-AS1	NK_R	19	chr19_57006415_A_G_b37	rs17207481	17796	486	0.250774	0.445512	0.0637884	1.87859e-12	4.8011e-05	0.940371	109.189	0	Poisson
ENSG00000176593	CTD-2368P22.1	NK_R	19	chr19_58471621_C_T_b37	rs7247149	-41808	443	0.228586	0.806531	0.0814141	2.60288e-24	4.67436e-15	0.972219	34.7857	0	Poisson
ENSG00000083845	RPS5	NK_R	19	chr19_58898436_T_C_b37	rs731835	669	632	0.326109	-0.0994999	0.00537576	1.53152e-76	1.05757e-46	0.959324	5.44209	0	Poisson
ENSG00000142347	MYO1F	NK_R	19	chr19_8615589_A_G_b37	rs4804311	-26872	151	0.0779154	0.162686	0.0266947	1.05467e-09	0.0164464	0.967793	43.5153	0	Poisson
ENSG00000130811	EIF3G	NK_R	19	chr19_10226052_G_A_b37	rs2305795	-4542	845	0.563983	0.148065	0.0111068	1.19786e-40	6.19433e-21	0.932932	11.043	0	Poisson
ENSG00000123144	C19orf43	NK_R	19	chr19_13336705_C_T_b37	rs10414391	491116	794	0.409701	0.0755489	0.0146892	2.68202e-07	0.016696	1.00525	71.8668	0	Poisson
ENSG00000179218	CALR	NK_R	19	chr19_13076186_T_G_b37	rs11668444	26765	916	0.527348	0.105959	0.0184948	9.88898e-09	0.017137	1.00304	34.0291	0	Poisson
ENSG00000101161	PRPF6	NK_R	20	chr20_62662515_T_G_b37	rs816933	50027	310	0.159959	0.286758	0.0432612	2.87688e-11	3.14808e-05	1.00006	72.6472	0	Poisson
ENSG00000089063	TMEM230	NK_R	20	chr20_5071680_T_C_b37	rs1570031	-22069	897	0.537152	0.113355	0.0232126	1.03382e-06	0.0221813	1.06952	203.816	0	Poisson
ENSG00000101439	CST3	NK_R	20	chr20_23620075_C_G_b37	rs3761279	965	428	0.220846	-0.294251	0.0421566	2.46795e-12	7.32382e-05	0.950815	28.6526	0	Poisson
ENSG00000214078	CPNE1	NK_R	20	chr20_34212151_G_A_b37	rs61016611	-40727	182	0.0939112	-0.302634	0.0490495	5.80542e-10	0.000147671	0.957582	28.197	0	Poisson
ENSG00000101052	IFT52	NK_R	20	chr20_42712033_T_C_b37	rs4812780	492462	568	0.706914	-0.311397	0.0679164	4.06274e-06	0.0404408	1.04122	139.095	0	Poisson
ENSG00000100979	PLTP	NK_R	20	chr20_44564030_G_C_b37	rs56324610	23236	656	0.338493	0.816891	0.171688	1.02326e-06	0.0403436	0.935844	95.2016	0	Poisson
ENSG00000196562	SULF2	NK_R	20	chr20_46228667_G_A_b37	rs2143491	-186693	731	0.377193	-0.959773	0.115995	8.61964e-18	2.12459e-09	0.957184	53.3016	0	Poisson
ENSG00000125534	PPDPF	NK_R	20	chr20_62152519_C_G_b37	rs72629024	442	281	0.144995	-0.261183	0.0212733	7.4663e-35	5.68024e-19	0.958229	23.5388	0	Poisson
ENSG00000156261	CCT8	NK_R	21	chr21_30432557_G_A_b37	rs965951	-13561	231	0.119195	0.392429	0.0424889	1.47616e-20	3.24542e-13	0.999678	23.382	0	Poisson
ENSG00000160213	CSTB	NK_R	21	chr21_45201832_G_A_b37	rs35285321	5506	595	0.307018	-0.284109	0.028743	3.74091e-23	7.53866e-13	0.963361	39.6402	0	Poisson
ENSG00000160255	ITGB2	NK_R	21	chr21_46328099_T_C_b37	rs760462	-23805	320	0.834881	-0.31688	0.0139146	1.25582e-115	1.23174e-74	0.948065	9.31436	0	Poisson
ENSG00000182362	YBEY	NK_R	21	chr21_47726332_C_G_b37	rs62224180	20081	367	0.81063	-0.375774	0.0510754	1.24948e-13	7.03023e-07	0.99922	51.4214	0	Poisson
ENSG00000160305	DIP2A	NK_R	21	chr21_47960493_T_C_b37	rs9306156	81681	651	0.335913	0.515535	0.0361777	4.79573e-47	5.1913e-33	0.978044	30.6202	0	Poisson
ENSG00000160307	S100B	NK_R	21	chr21_47960493_T_C_b37	rs9306156	-64628	651	0.335913	1.04451	0.0459554	6.3165e-124	1.63172e-51	1.123	0.330893	0	Poisson
ENSG00000160310	PRMT2	NK_R	21	chr21_47960493_T_C_b37	rs9306156	-94586	651	0.335913	0.249662	0.0173317	2.81058e-47	3.01229e-29	0.93275	9.07974	0	Poisson
ENSG00000099940	SNAP29	NK_R	22	chr22_21025559_C_T_b37	rs9608279	-187712	842	0.565531	-0.267564	0.0412156	7.44675e-11	8.85446e-06	0.99771	86.7926	0	Poisson
ENSG00000240972	MIF	NK_R	22	chr22_24297287_T_C_b37	rs2253552	61096	759	0.608359	-0.113066	0.0139721	5.6267e-16	3.41559e-06	0.949373	19.7797	0	Poisson
ENSG00000099977	DDT	NK_R	22	chr22_24295138_G_A_b37	rs1985948	-27522	483	0.249226	-0.118156	0.024416	1.28339e-06	0.025777	1.05732	91.2175	0	Poisson
ENSG00000184674	GSTT1	NK_R	22	chr22_24334948_A_C_b37	rs5760147	-49732	700	0.361197	-0.726923	0.102203	3.56273e-13	2.09449e-07	1.01376	64.301	0	Poisson
ENSG00000244752	CRYBB2	NK_R	22	chr22_25856231_C_T_b37	rs6004658	240742	133	0.0686275	1.79153	0.182376	3.10418e-31	1.05594e-19	0.935246	36.1088	0	Poisson
ENSG00000100321	SYNGR1	NK_R	22	chr22_39747671_T_A_b37	rs909685	1741	554	0.285862	1.00906	0.0920564	1.17436e-30	1.0573e-14	0.868834	15.5235	0	Poisson
ENSG00000100372	SLC25A17	NK_R	22	chr22_41679524_T_C_b37	rs78158123	464121	111	0.0572755	0.817224	0.170701	9.06814e-07	0.0258214	0.972118	26.3102	0	Poisson
ENSG00000183172	SMDT1	NK_R	22	chr22_42466950_C_T_b37	rs133377	-8745	620	0.680083	0.31139	0.0201453	2.90307e-54	6.80405e-40	0.977656	20.3297	0	Poisson
ENSG00000128274	A4GALT	NK_R	22	chr22_43104750_C_T_b37	rs13055886	-12554	665	0.656863	-1.37465	0.217287	5.44469e-12	0.000308419	0.883515	24.5491	0	Poisson
ENSG00000100300	TSPO	NK_R	22	chr22_43561385_A_G_b37	rs25245	13865	567	0.70743	-0.111838	0.0176385	2.24352e-10	0.000532464	0.999488	60.1721	0	Poisson
ENSG00000100376	FAM118A	NK_R	22	chr22_45731539_C_T_b37	rs738177	26690	229	0.881837	-1.29093	0.083037	1.96487e-61	4.66285e-42	0.945302	36.497	0	Poisson
ENSG00000260708	CTA-29F11.1	NK_R	22	chr22_47150813_C_A_b37	rs5767343	-7647	750	0.386997	-0.27357	0.0461853	2.85977e-09	0.00287357	0.992622	71.8665	0	Poisson
ENSG00000212939	RP1-29C18.10	NK_R	22	chr22_50051548_T_G_b37	rs5770622	109219	611	0.684727	-0.640928	0.0835363	5.5401e-15	3.75527e-07	0.941085	81.3113	0	Poisson
ENSG00000188976	NOC2L	Mono_NC	1	chr1_903426_C_T_b37	rs6696609	8737	432	0.231263	-0.195334	0.0295212	3.44841e-11	6.76026e-05	0.968785	21.5104	0	Poisson
ENSG00000188290	HES4	Mono_NC	1	chr1_936210_C_A_b37	rs3121569	658	337	0.819593	-0.0955188	0.0130161	2.12065e-13	0.0123289	0.921071	3.88037	0	Poisson
ENSG00000162520	SYNC	Mono_NC	1	chr1_33107443_A_G_b37	rs61798931	-61754	224	0.119914	0.303833	0.0660134	3.74929e-06	0.0326048	1.04989	29.9778	0	Poisson
ENSG00000197982	C1orf122	Mono_NC	1	chr1_38299755_T_C_b37	rs12736219	27104	538	0.711991	0.144715	0.0241903	2.11761e-09	0.000999103	0.968671	74.5729	0	Poisson
ENSG00000183386	FHL3	Mono_NC	1	chr1_38465315_G_A_b37	rs4634868	-5963	414	0.221627	0.553643	0.0415053	1.789e-41	2.86641e-25	0.934984	21.6921	0	Poisson
ENSG00000168653	NDUFS5	Mono_NC	1	chr1_39468024_T_C_b37	rs4147758	-23966	582	0.311563	-0.15834	0.0113509	2.5346e-44	9.51518e-28	0.929293	21.4842	0	Poisson
ENSG00000084072	PPIE	Mono_NC	1	chr1_40219065_C_T_b37	rs1046988	61211	668	0.357602	-0.158368	0.0322423	8.7169e-07	0.00992351	0.98498	95.1538	0	Poisson
ENSG00000131238	PPT1	Mono_NC	1	chr1_40631460_C_T_b37	rs11584362	68085	381	0.203961	0.168607	0.0164848	1.27321e-24	1.04947e-09	0.906217	9.62812	0	Poisson
ENSG00000065978	YBX1	Mono_NC	1	chr1_43214683_C_T_b37	rs1006518	66585	750	0.598501	-0.038053	0.00410599	1.86807e-20	0.0456933	0.961957	0.980633	0	Poisson
ENSG00000177868	CCDC23	Mono_NC	1	chr1_43079690_C_T_b37	rs11210681	-203264	495	0.264989	0.136033	0.0225538	1.56792e-09	0.000347178	0.948743	64.6833	0	Poisson
ENSG00000142937	RPS8	Mono_NC	1	chr1_45319121_A_T_b37	rs11589147	78198	268	0.143469	-0.0484907	0.0042343	2.20521e-30	0.0356582	0.985996	0.514406	0	Poisson
ENSG00000173660	UQCRH	Mono_NC	1	chr1_46803228_C_T_b37	rs59411358	33925	209	0.111884	-0.0983966	0.0144547	9.74379e-12	5.59109e-05	0.963183	19.0991	0	Poisson
ENSG00000157216	SSBP3	Mono_NC	1	chr1_54866285_A_C_b37	rs213499	-12867	813	0.435225	0.269496	0.0531936	3.72563e-07	0.0116905	1.00245	106.134	0	Poisson
ENSG00000132849	INADL	Mono_NC	1	chr1_62015979_T_G_b37	rs67639015	-192170	195	0.10439	0.868035	0.179824	4.81821e-07	0.0428087	0.89603	67.5328	0	Poisson
ENSG00000240563	L1TD1	Mono_NC	1	chr1_62676091_C_A_b37	rs11207933	15588	213	0.114026	-0.61649	0.0869131	6.0365e-13	0.00116458	0.966207	12.9725	0	Poisson
ENSG00000213625	LEPROT	Mono_NC	1	chr1_65879252_A_G_b37	rs10493377	-7018	857	0.458779	0.135312	0.018933	8.49141e-13	7.28511e-06	0.969282	28.6461	0	Poisson
ENSG00000116791	CRYZ	Mono_NC	1	chr1_75217752_C_T_b37	rs11485298	18660	611	0.672912	-0.679238	0.0836051	1.61178e-16	3.00888e-08	0.895774	21.5516	0	Poisson
ENSG00000273338	RP11-386I14.4	Mono_NC	1	chr1_78443047_A_C_b37	rs115525402	-27191	139	0.0744111	-0.314506	0.0367403	8.16991e-18	0.004131	0.880385	2.23829	0	Poisson
ENSG00000213512	GBP7	Mono_NC	1	chr1_89648082_G_A_b37	rs495163	6359	900	0.518201	0.902786	0.0959744	1.74374e-22	2.78753e-12	0.893879	17.5741	0	Poisson
ENSG00000162627	SNX7	Mono_NC	1	chr1_99139998_C_T_b37	rs9701327	12762	150	0.9197	-1.53434	0.31799	1.03076e-07	0.0456933	0.817397	23.7161	0	Poisson
ENSG00000228037	RP3-395M20.9	Mono_NC	1	chr1_2522392_G_A_b37	rs2296443	9393	618	0.330835	0.784037	0.167127	1.61133e-06	0.0279389	0.945446	120.24	0	Poisson
ENSG00000142606	MMEL1	Mono_NC	1	chr1_2520302_T_C_b37	rs6667564	-44179	668	0.357602	-0.45763	0.0748225	7.08317e-10	0.00255947	0.936461	47.5495	0	Poisson
ENSG00000156171	DRAM2	Mono_NC	1	chr1_111604823_G_A_b37	rs1149193	-78015	644	0.344754	-0.162457	0.0188035	5.0627e-18	8.34656e-09	0.951735	26.5115	0	Poisson
ENSG00000163393	SLC22A15	Mono_NC	1	chr1_116851864_G_A_b37	rs114774072	332745	144	0.0770878	0.8449	0.190899	5.06358e-06	0.0499119	0.949944	84.4269	0	Poisson
ENSG00000134256	CD101	Mono_NC	1	chr1_117534337_G_A_b37	rs10754333	-10045	870	0.534261	-0.281387	0.0527795	9.02748e-08	0.00644851	1.03983	43.3806	0	Poisson
ENSG00000150337	FCGR1A	Mono_NC	1	chr1_149903609_G_A_b37	rs12078573	149382	157	0.0840471	0.481244	0.0768755	2.65277e-10	0.0128694	0.858047	3.63177	0	Poisson
ENSG00000143401	ANP32E	Mono_NC	1	chr1_150162158_C_T_b37	rs113833990	-46346	255	0.13651	0.365577	0.0419702	1.93088e-18	1.38777e-10	0.952193	16.6737	0	Poisson
ENSG00000197747	S100A10	Mono_NC	1	chr1_151916751_C_A_b37	rs1490191	-50115	164	0.912206	-0.135219	0.00895478	1.41162e-51	2.95945e-10	0.993361	0.511974	0	Poisson
ENSG00000160789	LMNA	Mono_NC	1	chr1_156103203_G_A_b37	rs2485665	50839	141	0.0754818	0.691306	0.10252	6.34353e-12	0.0252648	0.805048	5.56214	0	Poisson
ENSG00000163468	CCT3	Mono_NC	1	chr1_156218910_C_G_b37	rs2241106	-118754	526	0.281585	-0.108503	0.0223877	1.25021e-06	0.0348157	0.985506	54.5138	0	Poisson
ENSG00000143294	PRCC	Mono_NC	1	chr1_156392455_A_T_b37	rs16837376	-327947	116	0.0620985	-0.528567	0.113004	2.22405e-06	0.0227373	0.995244	130.097	0	Poisson
ENSG00000073754	CD5L	Mono_NC	1	chr1_158062010_A_G_b37	rs72711972	193964	117	0.0626338	1.74634	0.385705	5.80688e-07	0.0227648	0.924776	48.2954	0	Poisson
ENSG00000163563	MNDA	Mono_NC	1	chr1_158816738_C_G_b37	rs11805139	15631	361	0.193255	-0.160556	0.0161596	2.68971e-23	0.0456933	0.904211	1.09133	0	Poisson
ENSG00000116288	PARK7	Mono_NC	1	chr1_8090615_A_G_b37	rs225126	76264	784	0.5803	0.0979627	0.0114982	1.54758e-17	8.49912e-07	0.95912	14.4997	0	Poisson
ENSG00000049239	H6PD	Mono_NC	1	chr1_9292606_G_A_b37	rs7555568	-2228	781	0.418094	-0.27033	0.0526224	2.56132e-07	0.0227373	1.00839	120.663	0	Poisson
ENSG00000122223	CD244	Mono_NC	1	chr1_160847617_C_T_b37	rs4656956	14925	605	0.676124	-0.206564	0.0323948	1.69873e-10	0.000119777	1.04116	39.6619	0	Poisson
ENSG00000215845	TSTD1	Mono_NC	1	chr1_161045663_C_T_b37	rs111974651	36883	206	0.110278	0.21587	0.0254696	2.03078e-17	6.2804e-07	0.935152	18.1187	0	Poisson
ENSG00000158773	USF1	Mono_NC	1	chr1_160831391_C_T_b37	rs61803286	-184376	153	0.0819058	0.682522	0.0782633	4.82963e-19	1.55799e-06	0.908882	8.13234	0	Poisson
ENSG00000162745	OLFML2B	Mono_NC	1	chr1_162114527_T_C_b37	rs6427653	120883	117	0.937366	-0.971838	0.212436	1.89517e-06	0.048526	0.900092	87.7124	0	Poisson
ENSG00000198574	SH2D1B	Mono_NC	1	chr1_162353726_T_C_b37	rs164417	-28202	713	0.618308	-0.252816	0.038543	4.80894e-11	0.00111167	0.99755	28.2359	0	Poisson
ENSG00000236206	RP11-306I1.2	Mono_NC	1	chr1_165560418_C_T_b37	rs6666914	-7282	175	0.0936831	1.86965	0.369999	2.51796e-09	0.0125763	0.846882	20.203	0	Poisson
ENSG00000143198	MGST3	Mono_NC	1	chr1_165601365_T_C_b37	rs4147596	1267	904	0.48394	-0.19984	0.0145029	2.65435e-43	2.70842e-21	0.928836	8.91342	0	Poisson
ENSG00000143155	TIPRL	Mono_NC	1	chr1_168149142_G_A_b37	rs4657741	971	599	0.320664	-0.186358	0.0360229	2.21235e-07	0.00134073	1.0004	174.93	0	Poisson
ENSG00000135821	GLUL	Mono_NC	1	chr1_182115787_A_G_b37	rs1281340	-245554	661	0.353854	-0.188668	0.0146737	6.12111e-38	4.03104e-17	0.889148	8.08254	0	Poisson
ENSG00000162704	ARPC5	Mono_NC	1	chr1_183668033_C_T_b37	rs6704283	63141	744	0.601713	-0.0715569	0.00738663	3.34167e-22	1.82573e-08	0.975251	7.36427	0	Poisson
ENSG00000090104	RGS1	Mono_NC	1	chr1_192524985_G_T_b37	rs4658054	-19872	332	0.82227	-0.560179	0.0494454	1.8979e-30	4.73417e-08	0.764575	2.40738	0	Poisson
ENSG00000116857	TMEM9	Mono_NC	1	chr1_201123745_C_G_b37	rs1010502	-16957	682	0.365096	0.377153	0.0587171	1.06011e-10	4.48756e-05	0.969703	104.336	0	Poisson
ENSG00000176393	RNPEP	Mono_NC	1	chr1_201952294_C_G_b37	rs73074403	794	734	0.607066	0.257046	0.0196413	2.53204e-39	3.00046e-26	0.996102	39.7024	0	Poisson
ENSG00000198625	MDM4	Mono_NC	1	chr1_204457336_G_A_b37	rs7556371	-28175	557	0.70182	-0.149529	0.0234994	1.88494e-10	0.0120073	0.999695	15.2267	0	Poisson
ENSG00000143466	IKBKE	Mono_NC	1	chr1_206648378_G_A_b37	rs1059704	4587	560	0.700214	-0.296032	0.0607699	1.02284e-06	0.00874986	1.08033	57.2275	0	Poisson
ENSG00000196352	CD55	Mono_NC	1	chr1_207488768_G_A_b37	rs2914937	-6085	583	0.687901	0.394964	0.0173298	2.61851e-116	3.97541e-72	0.9273	3.84296	0	Poisson
ENSG00000054392	HHAT	Mono_NC	1	chr1_210583559_G_A_b37	rs55798299	81963	258	0.138116	1.80095	0.382001	1.17009e-07	0.0263395	0.891138	26.8436	0	Poisson
ENSG00000226251	RP11-15I11.3	Mono_NC	1	chr1_212450853_C_T_b37	rs10863960	38534	417	0.223233	1.86959	0.311091	8.22148e-12	0.000321258	0.813691	16.5572	0	Poisson
ENSG00000123685	BATF3	Mono_NC	1	chr1_212852832_T_C_b37	rs12128789	-20495	259	0.138651	-0.153636	0.0241137	1.7803e-10	0.000588271	1.00387	25.7814	0	Poisson
ENSG00000203705	TATDN3	Mono_NC	1	chr1_212965284_C_G_b37	rs61736926	114	309	0.165418	-0.213672	0.0466135	4.36918e-06	0.0396557	1.01705	63.8248	0	Poisson
ENSG00000198468	FLVCR1-AS1	Mono_NC	1	chr1_213011812_G_C_b37	rs7524203	-19618	857	0.541221	0.499556	0.0752882	1.94458e-11	2.21335e-06	0.967261	84.3538	0	Poisson
ENSG00000143753	DEGS1	Mono_NC	1	chr1_224408193_A_C_b37	rs10799539	44735	180	0.0963597	0.327625	0.0507246	8.86114e-11	3.18949e-05	0.985337	46.2001	0	Poisson
ENSG00000143771	CNIH4	Mono_NC	1	chr1_224614625_C_T_b37	rs28434172	70073	386	0.206638	-0.236301	0.0209261	1.05749e-29	4.31616e-14	0.92342	7.87745	0	Poisson
ENSG00000152904	GGPS1	Mono_NC	1	chr1_235324984_T_C_b37	rs67548191	-165681	216	0.115632	0.226734	0.0451261	4.78687e-07	0.0113677	1.0363	80.1917	0	Poisson
ENSG00000197769	MAP1LC3C	Mono_NC	1	chr1_241854571_A_G_b37	rs116057684	-307804	97	0.0519272	2.47326	0.606753	7.26457e-08	0.0341507	0.863234	32.7204	0	Poisson
ENSG00000203667	COX20	Mono_NC	1	chr1_245035633_G_A_b37	rs12132056	37009	155	0.0829764	0.185749	0.0335976	3.07938e-08	0.0149013	0.999673	53.9232	0	Poisson
ENSG00000171729	TMEM51	Mono_NC	1	chr1_15462172_A_C_b37	rs55935221	-16856	278	0.148822	1.01169	0.110822	1.91041e-21	1.5098e-11	0.969883	49.6187	0	Poisson
ENSG00000219481	NBPF1	Mono_NC	1	chr1_16808971_G_C_b37	rs2005457	-131086	620	0.331906	0.221786	0.0473524	2.68955e-06	0.0459964	0.956357	33.5776	0	Poisson
ENSG00000238142	RP11-108M9.4	Mono_NC	1	chr1_16780108_T_C_b37	rs279785	-436036	754	0.59636	-0.223739	0.0310374	4.86257e-13	0.00125761	0.926512	11.468	0	Poisson
ENSG00000158825	CDA	Mono_NC	1	chr1_20924330_A_G_b37	rs72649191	8889	226	0.120985	0.565528	0.0221448	1.6771e-147	8.88921e-82	0.916265	2.57833	0	Poisson
ENSG00000070831	CDC42	Mono_NC	1	chr1_22414785_G_T_b37	rs2268179	35665	309	0.165418	0.13673	0.0094468	1.65953e-47	0.00079755	1.04939	0.428763	0	Poisson
ENSG00000173372	C1QA	Mono_NC	1	chr1_22959098_C_T_b37	rs12402853	-3901	517	0.276767	0.336419	0.015603	4.93263e-104	1.10671e-27	1.08076	0.407292	0	Poisson
ENSG00000173369	C1QB	Mono_NC	1	chr1_22974297_C_A_b37	rs9434	-4958	680	0.364026	0.561011	0.0334779	2.10418e-64	1.52474e-12	1.01611	0.448283	0	Poisson
ENSG00000179163	FUCA1	Mono_NC	1	chr1_24218530_C_T_b37	rs4285653	23746	355	0.809957	0.325459	0.0577084	1.44641e-08	0.00376771	0.997597	36.8446	0	Poisson
ENSG00000189266	PNRC2	Mono_NC	1	chr1_24365512_T_C_b37	rs17184588	79913	934	0.5	-0.6294	0.0801741	1.46362e-15	7.59561e-09	0.999466	45.9838	0	Poisson
ENSG00000183726	TMEM50A	Mono_NC	1	chr1_25561667_G_A_b37	rs55794721	-102741	728	0.389722	-0.164256	0.0147776	9.3551e-29	2.87738e-17	0.986005	18.5958	0	Poisson
ENSG00000142684	ZNF593	Mono_NC	1	chr1_26497340_A_C_b37	rs8768	978	442	0.763383	-0.409134	0.0268239	4.62344e-53	5.82512e-33	0.920526	12.4608	0	Poisson
ENSG00000142669	SH3BGRL3	Mono_NC	1	chr1_26645806_C_T_b37	rs11589222	40139	464	0.751606	-0.120112	0.0041486	1.54005e-184	9.95639e-94	0.855941	1.21653	0	Poisson
ENSG00000117676	RPS6KA1	Mono_NC	1	chr1_26898142_A_G_b37	rs188158	41890	483	0.258565	0.163912	0.0226486	4.29359e-13	1.40549e-06	0.949702	28.0974	0	Poisson
ENSG00000204160	ZDHHC18	Mono_NC	1	chr1_27004388_G_A_b37	rs71640337	-148813	159	0.0851178	0.354143	0.0666458	8.84598e-08	0.00376771	0.973201	43.7273	0	Poisson
ENSG00000130775	THEMIS2	Mono_NC	1	chr1_28209305_A_G_b37	rs3766398	10250	661	0.646146	-0.199085	0.0134964	2.25281e-49	6.75873e-28	0.885927	8.13918	0	Poisson
ENSG00000117748	RPA2	Mono_NC	1	chr1_28241083_G_A_b37	rs17185052	-174	102	0.0546039	0.347132	0.0482695	4.62358e-13	5.67785e-06	0.999972	15.5227	0	Poisson
ENSG00000171863	RPS7	Mono_NC	2	chr2_3627302_A_T_b37	rs62106040	4507	125	0.0669165	-0.096839	0.00725839	1.23166e-40	4.88894e-16	0.943829	5.18674	0	Poisson
ENSG00000115738	ID2	Mono_NC	2	chr2_8319251_A_G_b37	rs13000114	-499724	348	0.186296	-0.121712	0.0117418	3.34887e-25	0.000431954	0.913453	1.93071	0	Poisson
ENSG00000114956	DGUOK	Mono_NC	2	chr2_74172133_C_T_b37	rs831550	18180	567	0.696467	0.085685	0.0184354	3.33438e-06	0.0289447	1.00312	51.9383	0	Poisson
ENSG00000159399	HK2	Mono_NC	2	chr2_75041501_T_A_b37	rs608186	-19607	539	0.711456	-0.429668	0.0832103	1.88716e-07	0.0209355	0.97621	53.8597	0	Poisson
ENSG00000042493	CAPG	Mono_NC	2	chr2_85607476_T_C_b37	rs11675482	-38079	135	0.0722698	-0.559923	0.0875421	9.39007e-11	0.0289457	0.894189	13.6043	0	Poisson
ENSG00000144115	THNSL2	Mono_NC	2	chr2_88441206_C_A_b37	rs6734385	-28629	273	0.146146	0.924201	0.189527	5.15548e-07	0.00440901	0.973995	49.0041	0	Poisson
ENSG00000135968	GCC2	Mono_NC	2	chr2_109045638_T_C_b37	rs2139809	-19379	768	0.588865	0.264155	0.0253742	1.55453e-25	1.56105e-15	0.969618	20.3981	0	Poisson
ENSG00000198142	SOWAHC	Mono_NC	2	chr2_110363343_T_C_b37	rs6760478	-8568	473	0.253212	-0.661369	0.145976	3.97594e-06	0.025803	1.01737	47.864	0	Poisson
ENSG00000136682	CBWD2	Mono_NC	2	chr2_114235478_G_C_b37	rs2441607	40210	410	0.219486	-0.313386	0.0499479	2.91646e-10	0.000109116	0.96776	52.2129	0	Poisson
ENSG00000019169	MARCO	Mono_NC	2	chr2_119712082_A_G_b37	rs2422391	12340	423	0.226445	-0.592676	0.0613917	1.24903e-22	1.14414e-06	0.833453	6.46774	0	Poisson
ENSG00000136717	BIN1	Mono_NC	2	chr2_127875979_C_T_b37	rs10167189	11048	813	0.435225	0.373062	0.0394573	1.91056e-21	5.05758e-12	1.00135	25.6146	0	Poisson
ENSG00000152082	MZT2B	Mono_NC	2	chr2_130906605_C_T_b37	rs35398724	-32705	645	0.345289	0.0725304	0.0143382	4.19533e-07	0.0227373	0.97321	22.2321	0	Poisson
ENSG00000136718	IMP4	Mono_NC	2	chr2_131049324_G_A_b37	rs11903031	-50474	845	0.547645	-0.125175	0.0261136	1.62185e-06	0.0125825	1.00052	29.1697	0	Poisson
ENSG00000173272	MZT2A	Mono_NC	2	chr2_132428844_A_C_b37	rs11693037	178528	488	0.261242	0.16663	0.0272051	8.78184e-10	0.000274861	0.95939	27.1469	0	Poisson
ENSG00000197927	C2orf27A	Mono_NC	2	chr2_132437209_C_G_b37	rs2313758	-42739	514	0.275161	0.841678	0.163326	1.36181e-07	0.00534396	0.924981	22.0462	0	Poisson
ENSG00000071967	CYBRD1	Mono_NC	2	chr2_172384763_T_G_b37	rs6704600	6006	313	0.167559	0.652523	0.0452566	2.31483e-48	4.39458e-27	0.919625	7.34757	0	Poisson
ENSG00000154518	ATP5G3	Mono_NC	2	chr2_175924377_G_A_b37	rs1145067	-124958	291	0.155782	0.0753097	0.0139461	6.64357e-08	0.0342504	0.971912	18.8934	0	Poisson
ENSG00000162976	PQLC3	Mono_NC	2	chr2_11324575_C_T_b37	rs1515224	29251	234	0.874732	0.205316	0.0298019	5.18461e-12	1.73958e-05	0.996083	70.3912	0	Poisson
ENSG00000143878	RHOB	Mono_NC	2	chr2_20939706_T_C_b37	rs2046325	292871	549	0.293897	0.107027	0.0125259	1.24096e-17	0.046138	0.895332	3.08693	0	Poisson
ENSG00000170035	UBE2E3	Mono_NC	2	chr2_181841621_T_C_b37	rs4574074	9646	742	0.397216	-0.118483	0.0207259	1.06448e-08	0.00147469	0.982656	50.1277	0	Poisson
ENSG00000272211	RP11-347P5.1	Mono_NC	2	chr2_196976853_T_C_b37	rs1568366	-39134	730	0.609208	0.459973	0.0183628	4.1334e-141	1.3013e-73	0.94514	1.04106	0	Poisson
ENSG00000226124	FTCDNL1	Mono_NC	2	chr2_200626678_G_A_b37	rs11687699	-89218	674	0.639186	-0.575283	0.0860427	1.47067e-11	3.82196e-06	0.994507	30.9384	0	Poisson
ENSG00000240344	PPIL3	Mono_NC	2	chr2_201928083_C_T_b37	rs28368955	174057	317	0.1697	-0.351209	0.0505696	2.90382e-12	2.53208e-06	1.0024	41.1162	0	Poisson
ENSG00000138439	FAM117B	Mono_NC	2	chr2_203477868_C_A_b37	rs72926946	-22033	544	0.291221	-0.377028	0.0521874	3.61496e-13	6.2804e-07	0.959215	18.384	0	Poisson
ENSG00000163596	ICA1L	Mono_NC	2	chr2_203631359_G_A_b37	rs11680951	-105349	809	0.566916	-0.256612	0.0423333	1.22598e-09	0.000417375	0.963001	14.9089	0	Poisson
ENSG00000138363	ATIC	Mono_NC	2	chr2_216159246_G_C_b37	rs13028584	-17294	545	0.291756	0.28465	0.0582087	9.28978e-07	0.0122689	1.01211	85.1288	0	Poisson
ENSG00000127838	PNKD	Mono_NC	2	chr2_219191569_G_A_b37	rs10932774	56454	680	0.364026	-0.120992	0.0234854	2.53527e-07	0.00388154	0.9982	85.2744	0	Poisson
ENSG00000018280	SLC11A1	Mono_NC	2	chr2_219228608_C_T_b37	rs62182117	-18144	205	0.109743	-0.206207	0.0187098	2.39863e-28	1.36808e-13	0.930419	7.84545	0	Poisson
ENSG00000186235	AC016757.3	Mono_NC	2	chr2_239134056_A_G_b37	rs7572285	-6262	730	0.390792	1.00129	0.153854	1.22724e-11	0.000124042	0.867768	46.4498	0	Poisson
ENSG00000168385	SEPT2	Mono_NC	2	chr2_242350944_A_G_b37	rs2074771	96429	185	0.0990364	0.239736	0.0361369	2.96779e-11	8.75897e-06	0.996265	102.741	0	Poisson
ENSG00000018699	TTC27	Mono_NC	2	chr2_33198493_C_T_b37	rs72867813	345394	117	0.0626338	0.690592	0.128569	4.40393e-08	0.0010371	1.03632	58.6813	0	Poisson
ENSG00000138061	CYP1B1	Mono_NC	2	chr2_38395518_C_T_b37	rs232564	58474	667	0.357066	0.364464	0.0466252	3.7429e-15	0.00463242	0.803719	5.71037	0	Poisson
ENSG00000115944	COX7A2L	Mono_NC	2	chr2_42526512_A_G_b37	rs12466769	-125716	790	0.577088	-0.0774872	0.0128667	1.7202e-09	0.000807116	0.921669	62.4062	0	Poisson
ENSG00000143933	CALM2	Mono_NC	2	chr2_47306991_G_C_b37	rs11892004	-96749	337	0.180407	-0.0820916	0.00717262	2.42277e-30	0.00587058	0.898432	1.24876	0	Poisson
ENSG00000143942	CHAC2	Mono_NC	2	chr2_53755716_A_G_b37	rs111749976	-239213	112	0.0599572	1.06144	0.233383	1.73841e-06	0.0290718	0.999636	52.699	0	Poisson
ENSG00000170634	ACYP2	Mono_NC	2	chr2_54075416_A_C_b37	rs805430	-122559	923	0.494111	-0.235729	0.0364055	8.45693e-11	2.99202e-05	0.920805	68.2333	0	Poisson
ENSG00000119844	AFTPH	Mono_NC	2	chr2_64264142_T_C_b37	rs149421867	-487323	200	0.107066	0.263172	0.0460594	9.989e-09	0.0162528	0.948136	43.9696	0	Poisson
ENSG00000115956	PLEK	Mono_NC	2	chr2_68604553_C_T_b37	rs62143899	12248	555	0.297109	-0.16536	0.0140118	3.28475e-32	1.41359e-14	0.935837	9.63239	0	Poisson
ENSG00000196975	ANXA4	Mono_NC	2	chr2_69979395_A_T_b37	rs6736776	107838	499	0.267131	-0.382035	0.0258907	8.48952e-50	1.65343e-25	0.911505	3.81718	0	Poisson
ENSG00000152672	CLEC4F	Mono_NC	2	chr2_71053025_T_C_b37	rs75674228	5293	684	0.633833	-1.09971	0.0788986	5.89964e-48	8.35668e-29	0.908227	19.5473	0	Poisson
ENSG00000124357	NAGK	Mono_NC	2	chr2_71292522_T_C_b37	rs11680831	1048	668	0.357602	-0.214452	0.0174816	1.05433e-34	4.26452e-16	0.933002	10.6277	0	Poisson
ENSG00000170837	GPR27	Mono_NC	3	chr3_71829786_T_G_b37	rs35971163	26585	203	0.108672	1.54516	0.212357	3.16344e-15	6.42942e-07	0.848655	53.8758	0	Poisson
ENSG00000241163	LINC00877	Mono_NC	3	chr3_72113938_C_T_b37	rs1876138	-177778	268	0.856531	-0.277165	0.0286892	3.34912e-22	1.30183e-09	0.961199	21.7549	0	Poisson
ENSG00000163507	KIAA1524	Mono_NC	3	chr3_108106667_C_T_b37	rs2278980	-201824	224	0.119914	0.862005	0.132234	2.09586e-11	7.07552e-06	0.981052	36.1759	0	Poisson
ENSG00000160124	CCDC58	Mono_NC	3	chr3_122252380_A_G_b37	rs73192103	150302	497	0.26606	0.495412	0.0731273	8.16001e-12	8.99214e-06	0.964588	40.2515	0	Poisson
ENSG00000173193	PARP14	Mono_NC	3	chr3_122563887_G_C_b37	rs10934618	164422	144	0.0770878	-0.29353	0.0497864	3.27665e-09	0.0110071	0.94026	24.9353	0	Poisson
ENSG00000169087	HSPBAP1	Mono_NC	3	chr3_122473354_C_T_b37	rs12496363	-39317	413	0.778908	-0.505983	0.0499322	1.4025e-24	4.76979e-16	0.990825	47.4333	0	Poisson
ENSG00000180767	CHST13	Mono_NC	3	chr3_126245956_C_T_b37	rs4592980	2830	732	0.391863	-0.755988	0.0677779	3.48918e-30	1.67034e-18	0.964919	25.6283	0	Poisson
ENSG00000114626	ABTB1	Mono_NC	3	chr3_127474030_G_A_b37	rs664910	82252	587	0.68576	0.138422	0.0247507	2.17638e-08	0.0100421	0.987165	36.8235	0	Poisson
ENSG00000074416	MGLL	Mono_NC	3	chr3_127474030_G_A_b37	rs664910	-68021	587	0.68576	0.550273	0.0451818	5.58531e-35	2.05275e-20	0.951831	15.3383	0	Poisson
ENSG00000163902	RPN1	Mono_NC	3	chr3_128375024_C_A_b37	rs34690832	-24894	499	0.267131	0.137524	0.0274906	5.55561e-07	0.0150643	1.00027	42.6253	0	Poisson
ENSG00000129055	ANAPC13	Mono_NC	3	chr3_134315091_C_A_b37	rs9851441	109533	576	0.691649	0.240506	0.0288538	6.42823e-17	3.55547e-09	0.960725	36.9705	0	Poisson
ENSG00000177311	ZBTB38	Mono_NC	3	chr3_141408287_T_G_b37	rs6791307	365232	279	0.149358	0.303306	0.0632794	1.50356e-06	0.0200616	0.956796	107.214	0	Poisson
ENSG00000069849	ATP1B3	Mono_NC	3	chr3_141576311_A_G_b37	rs58266560	-18655	168	0.0899358	-0.161048	0.0193154	6.79915e-17	0.0271862	0.865117	2.71416	0	Poisson
ENSG00000175040	CHST2	Mono_NC	3	chr3_143094363_C_A_b37	rs924577	256190	333	0.821734	0.201749	0.02271	5.6405e-19	5.67785e-06	0.926856	10.3752	0	Poisson
ENSG00000188313	PLSCR1	Mono_NC	3	chr3_146262781_A_G_b37	rs1079369	130	473	0.253212	-0.294417	0.0315385	7.71153e-21	7.53384e-06	0.890809	6.51847	0	Poisson
ENSG00000082996	RNF13	Mono_NC	3	chr3_149725801_C_T_b37	rs9814695	195306	486	0.260171	0.174371	0.0160081	1.05883e-27	6.14875e-15	0.945618	30.7385	0	Poisson
ENSG00000243926	TIPARP-AS1	Mono_NC	3	chr3_156384295_A_G_b37	rs9822906	-7872	279	0.149358	-0.579179	0.099686	3.92375e-09	0.000505355	0.989892	38.7907	0	Poisson
ENSG00000254999	BRK1	Mono_NC	3	chr3_10157368_C_T_b37	rs7645759	92	231	0.123662	-0.137057	0.0161745	2.22869e-17	1.92357e-08	0.947499	41.1862	0	Poisson
ENSG00000213132	AC022498.1	Mono_NC	3	chr3_187902932_G_A_b37	rs2222103	6601	192	0.102784	1.21111	0.179811	7.43514e-13	4.77286e-05	0.834719	52.0575	0	Poisson
ENSG00000242086	LINC00969	Mono_NC	3	chr3_195661089_C_A_b37	rs6785037	276156	822	0.440043	0.243362	0.0231206	5.1983e-26	1.46849e-12	0.922185	14.5344	0	Poisson
ENSG00000170248	PDCD6IP	Mono_NC	3	chr3_33907333_G_C_b37	rs12487378	67489	486	0.260171	-0.165036	0.0257616	1.42094e-10	5.83323e-05	1.00063	33.7024	0	Poisson
ENSG00000168028	RPSA	Mono_NC	3	chr3_39447788_A_G_b37	rs28576532	-392	290	0.155246	0.0568596	0.00682958	8.3185e-17	3.64799e-05	0.89333	8.67319	0	Poisson
ENSG00000168038	ULK4	Mono_NC	3	chr3_41960006_T_C_b37	rs1716975	-43916	338	0.819058	-0.459487	0.0989224	2.83444e-06	0.0465898	0.949343	71.3323	0	Poisson
ENSG00000144791	LIMD1	Mono_NC	3	chr3_45690948_C_A_b37	rs36047207	94062	486	0.260171	0.340889	0.0361175	2.34915e-21	4.41698e-11	0.8827	36.5691	0	Poisson
ENSG00000114648	KLHL18	Mono_NC	3	chr3_47439643_G_A_b37	rs79271835	115236	277	0.148287	-0.278301	0.0498494	2.13521e-08	0.000506872	0.984562	24.509	0	Poisson
ENSG00000114738	MAPKAPK3	Mono_NC	3	chr3_50830570_G_C_b37	rs11717049	181619	813	0.435225	0.0742364	0.0108607	8.1566e-12	0.00187691	0.88617	5.64754	0	Poisson
ENSG00000010322	NISCH	Mono_NC	3	chr3_52864860_A_G_b37	rs2071040	375726	399	0.213597	0.304645	0.0661798	3.81115e-06	0.011979	1.02378	44.3432	0	Poisson
ENSG00000138801	PAPSS1	Mono_NC	4	chr4_108623628_T_C_b37	rs2522427	-17980	593	0.317452	0.286648	0.0367787	5.4425e-15	3.21438e-08	0.941754	51.8271	0	Poisson
ENSG00000174720	LARP7	Mono_NC	4	chr4_113552891_G_A_b37	rs7676819	-5229	805	0.569058	-0.128558	0.0194141	3.46727e-11	9.56704e-05	0.962608	41.9155	0	Poisson
ENSG00000269893	SNHG8	Mono_NC	4	chr4_119200274_C_T_b37	rs658642	410	748	0.400428	0.37832	0.0112991	1.1251e-248	1.14101e-148	0.921608	0.854119	0	Poisson
ENSG00000164111	ANXA5	Mono_NC	4	chr4_122595981_C_A_b37	rs73844249	-22287	543	0.290685	-0.1182	0.0101993	4.16299e-31	1.15968e-08	0.92774	3.16157	0	Poisson
ENSG00000151470	C4orf33	Mono_NC	4	chr4_129904130_A_G_b37	rs2597836	-110342	321	0.828158	-0.430606	0.0548692	2.63355e-15	4.6732e-08	0.98052	31.2907	0	Poisson
ENSG00000151466	SCLT1	Mono_NC	4	chr4_130094338_T_C_b37	rs10494317	79574	555	0.297109	-0.14325	0.0285516	5.13935e-07	0.0348157	1.01945	40.9862	0	Poisson
ENSG00000085871	MGST2	Mono_NC	4	chr4_140588391_T_C_b37	rs8192013	1469	289	0.154711	0.293883	0.0504772	5.16206e-09	0.000875709	1.02387	79.0552	0	Poisson
ENSG00000248810	RP11-362F19.1	Mono_NC	4	chr4_142215923_T_C_b37	rs6842402	-37849	875	0.468415	-0.307055	0.0237567	1.81304e-38	1.53132e-18	0.883561	8.65565	0	Poisson
ENSG00000145425	RPS3A	Mono_NC	4	chr4_151626244_C_G_b37	rs9884963	-394481	103	0.944861	0.159404	0.00698072	1.38713e-115	1.52418e-56	1.12879	0.392902	0	Poisson
ENSG00000137462	TLR2	Mono_NC	4	chr4_154622649_C_T_b37	rs1439164	-3	332	0.82227	-0.303738	0.0507041	1.879e-09	0.00112487	1.01062	46.5479	0	Poisson
ENSG00000145431	PDGFC	Mono_NC	4	chr4_157745198_A_G_b37	rs2042637	-147348	609	0.326017	-0.458709	0.0928944	6.51635e-07	0.00921842	0.994584	65.7964	0	Poisson
ENSG00000154447	SH3RF1	Mono_NC	4	chr4_170228549_C_T_b37	rs4692709	36293	868	0.535332	-0.307472	0.06241	7.49706e-07	0.0246951	0.982909	56.92	0	Poisson
ENSG00000038002	AGA	Mono_NC	4	chr4_178395171_T_G_b37	rs17741740	31514	882	0.472163	-0.169778	0.0310062	4.19841e-08	0.00216151	0.977414	141.442	0	Poisson
ENSG00000087274	ADD1	Mono_NC	4	chr4_2870745_G_C_b37	rs17833250	25161	524	0.280514	0.148636	0.0309753	1.57425e-06	0.0222131	0.983631	64.4251	0	Poisson
ENSG00000159788	RGS12	Mono_NC	4	chr4_3392274_C_T_b37	rs73193383	81512	186	0.0995717	0.294748	0.0555812	9.9677e-08	0.0495115	0.980423	35.9714	0	Poisson
ENSG00000145220	LYAR	Mono_NC	4	chr4_4305657_C_T_b37	rs17701546	13761	837	0.448073	0.182258	0.0275113	3.3046e-11	7.08568e-05	0.977888	84.3074	0	Poisson
ENSG00000151552	QDPR	Mono_NC	4	chr4_17511595_A_T_b37	rs10020171	-2262	471	0.252141	-0.225111	0.0409318	3.55721e-08	0.00361658	1.00015	61.8052	0	Poisson
ENSG00000002549	LAP3	Mono_NC	4	chr4_17586957_A_G_b37	rs7670500	8142	686	0.632762	-0.322479	0.0201914	5.79508e-58	7.15003e-27	0.855054	3.90009	0	Poisson
ENSG00000047662	FAM184B	Mono_NC	4	chr4_17656103_A_G_b37	rs12507142	-127032	725	0.611884	-0.959583	0.0716191	1.41538e-44	3.76863e-30	0.946681	23.5453	0	Poisson
ENSG00000250317	SMIM20	Mono_NC	4	chr4_25910471_T_C_b37	rs61065748	47019	309	0.165418	0.254547	0.0374057	8.67652e-12	0.000115591	0.946502	58.4099	0	Poisson
ENSG00000091490	SEL1L3	Mono_NC	4	chr4_25863375_G_T_b37	rs6831024	-2007	899	0.518737	-0.455143	0.0762269	1.61785e-09	0.00102191	1.00012	78.8211	0	Poisson
ENSG00000163682	RPL9	Mono_NC	4	chr4_39486908_G_A_b37	rs2608837	26340	793	0.575482	0.0360093	0.0032126	3.65402e-29	0.00442613	0.944004	0.771387	0	Poisson
ENSG00000170448	NFXL1	Mono_NC	4	chr4_47945891_C_T_b37	rs9995122	29238	581	0.311028	0.502017	0.0947722	8.43449e-08	0.0129313	0.916699	35.9623	0	Poisson
ENSG00000128039	SRD5A3	Mono_NC	4	chr4_56498973_C_T_b37	rs11933778	286697	306	0.163812	0.221604	0.0403375	3.71184e-08	0.00427842	0.983495	67.861	0	Poisson
ENSG00000033178	UBA6	Mono_NC	4	chr4_68480525_C_T_b37	rs4860262	-86372	734	0.392934	0.216808	0.0402015	6.55771e-08	0.00129645	0.950548	72.9568	0	Poisson
ENSG00000138744	NAAA	Mono_NC	4	chr4_76809074_T_C_b37	rs13120456	-53130	520	0.278373	0.164089	0.0111147	2.04429e-49	1.30836e-22	0.87976	3.87767	0	Poisson
ENSG00000138767	CNOT6L	Mono_NC	4	chr4_78655272_T_C_b37	rs7674744	-85497	316	0.830835	-0.198428	0.0335709	3.18865e-09	0.00155136	0.979004	29.8551	0	Poisson
ENSG00000251442	LINC01094	Mono_NC	4	chr4_79563579_G_A_b37	rs72659078	-3478	144	0.0770878	1.35119	0.267877	3.09959e-08	0.00360914	0.882291	31.8514	0	Poisson
ENSG00000198189	HSD17B11	Mono_NC	4	chr4_88286409_C_T_b37	rs7691791	-26129	553	0.296039	0.112828	0.0138429	3.46106e-16	7.34924e-06	0.969976	9.86017	0	Poisson
ENSG00000197894	ADH5	Mono_NC	4	chr4_100065509_T_G_b37	rs1800759	55557	724	0.61242	-0.232628	0.0326716	9.56477e-13	1.52884e-06	1.00027	37.8666	0	Poisson
ENSG00000113504	SLC12A7	Mono_NC	5	chr5_1102706_C_T_b37	rs10067280	-9444	661	0.646146	-0.326366	0.0614267	9.80743e-08	0.00942659	0.988519	122.089	0	Poisson
ENSG00000138829	FBN2	Mono_NC	5	chr5_127912600_A_G_b37	rs80096420	-82278	159	0.0851178	1.37857	0.204898	3.11664e-13	1.29043e-06	0.909562	28.3449	0	Poisson
ENSG00000119048	UBE2B	Mono_NC	5	chr5_133583635_A_G_b37	rs17705588	-123235	189	0.101178	-0.127084	0.0259458	9.43354e-07	0.0343665	1.01502	41.3583	0	Poisson
ENSG00000044115	CTNNA1	Mono_NC	5	chr5_138149339_A_G_b37	rs7709770	202683	555	0.702891	0.188275	0.0328481	9.4845e-09	0.000807116	1.01475	23.1446	0	Poisson
ENSG00000164265	SCGB3A2	Mono_NC	5	chr5_147251944_G_A_b37	rs13163344	1699	906	0.514989	0.520772	0.066216	1.84484e-15	3.86547e-07	0.944653	20.2559	0	Poisson
ENSG00000182578	CSF1R	Mono_NC	5	chr5_149457678_G_A_b37	rs2228422	-35257	835	0.552998	-0.0737661	0.0102869	7.07106e-13	0.0414226	0.939813	8.09264	0	Poisson
ENSG00000197043	ANXA6	Mono_NC	5	chr5_150493134_A_T_b37	rs7701483	-44309	762	0.407923	-0.217864	0.0329294	3.33501e-11	0.000417952	0.967131	38.4507	0	Poisson
ENSG00000196743	GM2A	Mono_NC	5	chr5_150618993_C_T_b37	rs72794132	27282	311	0.166488	0.916984	0.106171	2.66746e-19	2.09264e-09	0.973284	21.7172	0	Poisson
ENSG00000055163	CYFIP2	Mono_NC	5	chr5_156724968_C_A_b37	rs1236180	31879	374	0.799786	-0.137838	0.0268494	2.774e-07	0.00921842	1.00043	47.9455	0	Poisson
ENSG00000253978	CTB-178M22.2	Mono_NC	5	chr5_167657026_C_A_b37	rs9313402	-2336	280	0.149893	2.17269	0.203366	9.99636e-39	1.29895e-18	0.853677	7.07774	0	Poisson
ENSG00000146066	HIGD2A	Mono_NC	5	chr5_175815874_T_C_b37	rs1060588	126	138	0.0738758	-0.218235	0.0165922	1.15945e-39	3.90924e-22	0.946226	11.1171	0	Poisson
ENSG00000169230	PRELID1	Mono_NC	5	chr5_176735187_G_T_b37	rs10051822	4412	383	0.794968	0.139759	0.00785284	5.73752e-71	3.70355e-34	0.913895	1.96799	0	Poisson
ENSG00000246334	PRR7-AS1	Mono_NC	5	chr5_176863519_G_C_b37	rs1130857	-11181	858	0.540685	0.743042	0.0994813	2.21119e-14	3.72999e-08	0.999361	25.1782	0	Poisson
ENSG00000161055	SCGB3A1	Mono_NC	5	chr5_180019952_T_C_b37	rs307804	1412	700	0.374732	0.317354	0.0259364	1.12159e-34	6.86325e-10	0.887375	4.06493	0	Poisson
ENSG00000154153	FAM134B	Mono_NC	5	chr5_16622982_T_C_b37	rs256888	5815	509	0.727516	-0.404498	0.0695802	4.61692e-09	0.00375045	1.00057	49.972	0	Poisson
ENSG00000248874	C5orf17	Mono_NC	5	chr5_23491428_G_T_b37	rs77446464	-460029	98	0.0524625	1.61277	0.273241	2.04942e-11	0.000678241	0.824625	11.5224	0	Poisson
ENSG00000250764	CTD-2152M20.2	Mono_NC	5	chr5_32289473_C_T_b37	rs138165308	167426	101	0.0540685	2.36022	0.549905	1.32922e-07	0.0251442	0.88847	47.2505	0	Poisson
ENSG00000178996	SNX18	Mono_NC	5	chr5_53831641_G_T_b37	rs62356915	18052	599	0.320664	0.0939189	0.0176196	9.66986e-08	0.040034	0.920399	67.3978	0	Poisson
ENSG00000155542	SETD9	Mono_NC	5	chr5_56213410_T_G_b37	rs2662033	8323	289	0.845289	0.469519	0.0700739	1.24842e-11	3.82196e-06	0.958382	144.215	0	Poisson
ENSG00000175857	GAPT	Mono_NC	5	chr5_57867424_C_T_b37	rs59598546	80162	608	0.325482	-0.239758	0.0356668	1.61482e-11	0.0035745	0.927054	15.8642	0	Poisson
ENSG00000123213	NLN	Mono_NC	5	chr5_65040445_G_A_b37	rs2561229	22422	455	0.243576	0.284361	0.0644123	9.3945e-06	0.042585	1.03687	48.0504	0	Poisson
ENSG00000145736	GTF2H2	Mono_NC	5	chr5_70680532_A_T_b37	rs6453403	317053	688	0.631692	-0.375374	0.0437931	6.15709e-18	6.33037e-11	0.882613	9.38525	0	Poisson
ENSG00000171617	ENC1	Mono_NC	5	chr5_73947192_A_G_b37	rs56951927	9943	238	0.127409	0.729532	0.114043	6.11282e-11	7.48616e-05	0.988209	55.4675	0	Poisson
ENSG00000164346	NSA2	Mono_NC	5	chr5_74122399_T_C_b37	rs72764675	59582	248	0.132762	0.192951	0.0195618	5.15329e-23	6.14369e-14	0.975744	37.2161	0	Poisson
ENSG00000145703	IQGAP2	Mono_NC	5	chr5_75705895_C_T_b37	rs11744637	6821	919	0.49197	0.29224	0.0274463	1.24219e-26	1.47929e-14	0.971893	27.9048	0	Poisson
ENSG00000186468	RPS23	Mono_NC	5	chr5_81555328_T_G_b37	rs2407153	-19068	488	0.738758	0.0579319	0.00299479	2.15839e-83	1.93867e-25	0.992462	0.602767	0	Poisson
ENSG00000176055	MBLAC2	Mono_NC	5	chr5_90232132_T_C_b37	rs1848482	461547	322	0.827623	-0.792905	0.180964	6.89454e-06	0.0284622	0.958187	63.515	0	Poisson
ENSG00000173221	GLRX	Mono_NC	5	chr5_95162048_C_T_b37	rs60014999	3339	223	0.119379	-0.161112	0.0210899	2.05141e-14	0.00413205	0.952002	4.83009	0	Poisson
ENSG00000153113	CAST	Mono_NC	5	chr5_95990869_G_A_b37	rs10039522	129898	296	0.158458	0.119689	0.0186185	1.25919e-10	0.00112421	0.979761	20.8682	0	Poisson
ENSG00000164308	ERAP2	Mono_NC	5	chr5_96252432_G_A_b37	rs2927608	40789	809	0.433084	0.613222	0.0303932	3.27732e-93	1.2087e-60	0.911741	10.7101	0	Poisson
ENSG00000198961	PJA2	Mono_NC	5	chr5_108593518_T_G_b37	rs6866668	-152177	419	0.224304	-0.146666	0.0302728	1.24244e-06	0.0377024	1.00869	32.0749	0	Poisson
ENSG00000129625	REEP5	Mono_NC	5	chr5_112257251_C_T_b37	rs153558	-985	650	0.347966	0.0912049	0.0130079	2.31897e-12	6.83454e-06	1.00066	30.0922	0	Poisson
ENSG00000170542	SERPINB9	Mono_NC	6	chr6_2872920_A_G_b37	rs9378739	-30594	762	0.592077	-0.23921	0.03235	1.25845e-13	0.000655535	0.950714	14.7451	0	Poisson
ENSG00000124570	SERPINB6	Mono_NC	6	chr6_2952892_T_C_b37	rs2580109	-19198	617	0.6697	0.172754	0.0222372	7.2823e-15	5.31316e-08	1.01302	80.8516	0	Poisson
ENSG00000124588	NQO2	Mono_NC	6	chr6_3018174_T_C_b37	rs10223369	29953	541	0.710385	-0.390595	0.0330826	1.2873e-32	6.47871e-21	0.929441	69.1273	0	Poisson
ENSG00000219607	PPP1R3G	Mono_NC	6	chr6_5091228_T_C_b37	rs79819191	5508	149	0.0797645	1.05307	0.20715	1.18642e-07	0.0128368	0.930638	97.9041	0	Poisson
ENSG00000112799	LY86	Mono_NC	6	chr6_6586171_C_T_b37	rs9328371	-2170	507	0.728587	0.431427	0.0280188	2.17113e-54	3.01026e-31	0.940378	22.6584	0	Poisson
ENSG00000146215	CRIP3	Mono_NC	6	chr6_43262704_A_T_b37	rs16896398	-13831	561	0.300321	1.22627	0.220907	4.68937e-09	0.0115637	0.811627	19.1848	0	Poisson
ENSG00000271754	RP3-337H4.9	Mono_NC	6	chr6_43562718_T_C_b37	rs9333533	75256	123	0.0658458	2.17197	0.524166	1.30262e-07	0.0250551	0.833265	27.6277	0	Poisson
ENSG00000170899	GSTA4	Mono_NC	6	chr6_52849146_G_T_b37	rs316128	-11030	847	0.546574	0.390491	0.0421705	1.12196e-20	1.10872e-08	0.923364	14.2647	0	Poisson
ENSG00000230910	RP3-525N10.2	Mono_NC	6	chr6_69460974_G_A_b37	rs6908159	116055	622	0.332976	-0.590891	0.0757509	2.91163e-15	4.52844e-06	0.956134	14.2049	0	Poisson
ENSG00000236016	RP1-3J17.3	Mono_NC	6	chr6_86305769_C_T_b37	rs9359658	-34311	722	0.61349	-0.710109	0.0366411	9.35586e-88	8.00218e-38	0.958694	0.742144	0	Poisson
ENSG00000112367	FIG4	Mono_NC	6	chr6_110269388_A_G_b37	rs4947041	256889	270	0.14454	0.327027	0.0652574	4.74719e-07	0.00681916	0.963457	46.9569	0	Poisson
ENSG00000203797	DDO	Mono_NC	6	chr6_110737247_C_T_b37	rs9374176	482	814	0.43576	0.852895	0.165973	1.41765e-07	0.00361658	0.975928	62.9794	0	Poisson
ENSG00000188820	FAM26F	Mono_NC	6	chr6_116783619_T_G_b37	rs117361304	1086	157	0.0840471	-0.664017	0.0189403	5.01291e-279	1.24364e-166	1.06414	0.428177	0	Poisson
ENSG00000111906	HDDC2	Mono_NC	6	chr6_125587423_G_C_b37	rs7752672	-35859	886	0.474304	-0.227386	0.0286635	1.89312e-15	1.4341e-07	0.935469	31.8883	0	Poisson
ENSG00000198945	L3MBTL3	Mono_NC	6	chr6_130349119_C_T_b37	rs6569648	14275	472	0.747323	-0.248869	0.0403161	6.12478e-10	0.000313481	0.968911	75.5715	0	Poisson
ENSG00000112299	VNN1	Mono_NC	6	chr6_133035775_C_T_b37	rs2050153	587	635	0.339936	0.708113	0.0546989	8.72808e-40	4.81096e-18	0.847899	7.01851	0	Poisson
ENSG00000135597	REPS1	Mono_NC	6	chr6_139290015_T_C_b37	rs76933614	-19383	135	0.0722698	0.369996	0.0668277	2.61003e-08	0.00154464	1.0281	88.4066	0	Poisson
ENSG00000146386	ABRACL	Mono_NC	6	chr6_139350182_G_A_b37	rs12196247	363	523	0.279979	-0.130115	0.0124843	1.82122e-25	0.000143453	0.86362	2.78877	0	Poisson
ENSG00000234147	RP3-460G2.2	Mono_NC	6	chr6_141219953_C_G_b37	rs66465422	45892	526	0.281585	1.26599	0.103153	2.78525e-39	8.05168e-17	0.809697	3.14735	0	Poisson
ENSG00000118508	RAB32	Mono_NC	6	chr6_146927711_G_A_b37	rs1575375	62882	902	0.482869	-0.118033	0.0220596	8.60591e-08	0.0208659	0.918435	33.837	0	Poisson
ENSG00000120262	CCDC170	Mono_NC	6	chr6_151826249_T_C_b37	rs7740302	11084	332	0.17773	0.650317	0.0841883	3.81194e-15	1.29498e-08	1.00173	84.1782	0	Poisson
ENSG00000112096	SOD2	Mono_NC	6	chr6_160076945_G_A_b37	rs111962240	-106616	96	0.0513919	0.262152	0.017964	1.80341e-48	5.62877e-13	0.910952	1.41135	0	Poisson
ENSG00000060762	MPC1	Mono_NC	6	chr6_166810626_T_G_b37	rs4710043	14140	503	0.730728	-0.118388	0.0170101	3.32315e-12	4.1372e-05	0.971362	64.9167	0	Poisson
ENSG00000026297	RNASET2	Mono_NC	6	chr6_167366394_T_C_b37	rs2769345	-4278	875	0.468415	-0.0599886	0.00672795	4.62645e-19	0.0012792	0.952517	5.19761	0	Poisson
ENSG00000137393	RNF144B	Mono_NC	6	chr6_18398335_T_G_b37	rs7771828	29556	576	0.691649	-0.422513	0.0183463	2.86693e-119	5.16825e-45	1.00931	0.480464	0	Poisson
ENSG00000112304	ACOT13	Mono_NC	6	chr6_24667323_C_T_b37	rs17243157	60	231	0.123662	0.440587	0.0646538	6.35922e-12	1.96431e-05	0.958998	58.1967	0	Poisson
ENSG00000079691	LRRC16A	Mono_NC	6	chr6_25331237_A_G_b37	rs7769912	51931	225	0.12045	0.822831	0.111129	2.53383e-14	3.67271e-05	0.863889	16.2032	0	Poisson
ENSG00000186470	BTN3A2	Mono_NC	6	chr6_26354100_G_T_b37	rs67509210	-11287	232	0.124197	-0.518734	0.0447411	1.16973e-31	9.41559e-17	0.938726	6.74194	0	Poisson
ENSG00000146109	ABT1	Mono_NC	6	chr6_26705549_T_C_b37	rs2472928	108369	691	0.369914	-0.137348	0.0284301	1.33053e-06	0.0194699	1.03267	25.9861	0	Poisson
ENSG00000272009	RP1-313I6.12	Mono_NC	6	chr6_28193786_T_G_b37	rs1150705	144878	682	0.365096	0.233135	0.0328597	1.17833e-12	0.000210256	0.909213	6.71106	0	Poisson
ENSG00000269293	ZSCAN16-AS1	Mono_NC	6	chr6_28301195_A_G_b37	rs7752608	196124	190	0.101713	0.219067	0.043128	3.64953e-07	0.0447267	0.922541	10.3327	0	Poisson
ENSG00000204644	ZFP57	Mono_NC	6	chr6_29920954_G_A_b37	rs1612063	272067	346	0.185225	1.28052	0.231025	1.01572e-08	0.00442613	0.950781	17.0705	0	Poisson
ENSG00000204642	HLA-F	Mono_NC	6	chr6_29672643_T_G_b37	rs2394659	-17909	553	0.703961	-0.0979901	0.0143447	8.2345e-12	0.0114755	0.961257	5.25714	0	Poisson
ENSG00000204632	HLA-G	Mono_NC	6	chr6_29913266_G_T_b37	rs1061156	118522	294	0.157388	0.973913	0.114989	1.63666e-18	1.37965e-10	0.96579	22.7813	0	Poisson
ENSG00000066379	ZNRD1	Mono_NC	6	chr6_30032083_T_A_b37	rs9280880	3052	108	0.0578158	0.354216	0.053408	2.65285e-11	2.21029e-05	1.01225	24.4996	0	Poisson
ENSG00000204564	C6orf136	Mono_NC	6	chr6_30700497_A_G_b37	rs9262155	85681	151	0.0808351	0.346728	0.0786599	9.42952e-06	0.041773	1.0097	83.2186	0	Poisson
ENSG00000137312	FLOT1	Mono_NC	6	chr6_30754614_C_T_b37	rs12527745	44104	526	0.281585	-0.295554	0.0408596	3.96466e-13	1.19724e-06	0.99759	35.5625	0	Poisson
ENSG00000137331	IER3	Mono_NC	6	chr6_30757491_T_C_b37	rs3869076	45160	330	0.17666	0.573023	0.0588887	7.21181e-23	3.25959e-07	0.904409	3.53826	0	Poisson
ENSG00000272501	XXbac-BPG299F13.17	Mono_NC	6	chr6_31154620_T_C_b37	rs6921663	-11194	397	0.212527	0.843614	0.0477489	1.51072e-73	4.00039e-43	0.891928	7.35808	0	Poisson
ENSG00000232810	TNF	Mono_NC	6	chr6_31080103_T_C_b37	rs2233972	-463241	116	0.0620985	0.508995	0.0605822	2.14101e-17	0.00136535	0.915185	3.23518	0	Poisson
ENSG00000204482	LST1	Mono_NC	6	chr6_31555392_C_A_b37	rs2256974	1491	315	0.16863	0.0760158	0.00317522	1.0263e-126	1.12058e-47	0.990692	0.536724	0	Poisson
ENSG00000204472	AIF1	Mono_NC	6	chr6_31978746_G_A_b37	rs28361039	395785	594	0.682013	0.0373867	0.00291198	1.05208e-37	0.00524843	0.998244	0.441829	0	Poisson
ENSG00000204287	HLA-DRA	Mono_NC	6	chr6_32409242_C_A_b37	rs3135392	1623	722	0.38651	0.0693802	0.00420743	4.125e-61	0.014027	1.20265	0.17677	0	Poisson
ENSG00000196126	HLA-DRB1	Mono_NC	6	chr6_32594579_G_A_b37	rs9271783	36954	641	0.343148	0.152345	0.00556116	1.78053e-165	6.40505e-58	1.45189	0.155255	0	Poisson
ENSG00000196735	HLA-DQA1	Mono_NC	6	chr6_32587090_C_T_b37	rs28383312	-8866	767	0.4106	0.503347	0.0134342	0	1.72186e-183	1.10847	0.399637	0	Poisson
ENSG00000179344	HLA-DQB1	Mono_NC	6	chr6_32429303_G_A_b37	rs9268848	-206857	833	0.554069	-0.424201	0.0113341	0	4.44502e-154	1.0567	0.297295	0	Poisson
ENSG00000240065	PSMB9	Mono_NC	6	chr6_32825507_C_T_b37	rs9276815	13594	576	0.308351	0.130663	0.00916415	3.47814e-46	1.02536e-11	0.879059	1.40139	0	Poisson
ENSG00000223865	HLA-DPB1	Mono_NC	6	chr6_32988588_A_G_b37	rs13203715	-55115	216	0.115632	-0.175071	0.00882894	1.13107e-87	6.33037e-11	1.57801	0.138948	0	Poisson
ENSG00000231500	RPS18	Mono_NC	6	chr6_33308380_G_A_b37	rs112199989	68593	129	0.0690578	-0.164489	0.0050293	3.56877e-235	2.58598e-105	0.99376	0.39247	0	Poisson
ENSG00000124614	RPS10	Mono_NC	6	chr6_34399872_G_A_b37	rs9394215	5970	331	0.822805	-0.146594	0.00604869	5.6216e-130	7.49251e-52	0.971421	0.670001	0	Poisson
ENSG00000198755	RPL10A	Mono_NC	6	chr6_35439932_T_C_b37	rs12525930	3747	797	0.57334	-0.0580386	0.00392558	1.81028e-49	1.44001e-18	0.969365	1.26882	0	Poisson
ENSG00000002822	MAD1L1	Mono_NC	7	chr7_2037761_G_A_b37	rs34021847	-235117	644	0.344754	0.274011	0.0225199	3.05441e-34	5.67073e-14	0.898128	7.69608	0	Poisson
ENSG00000105854	PON2	Mono_NC	7	chr7_95063000_C_T_b37	rs730365	-1510	240	0.12848	1.05249	0.137191	6.28644e-16	1.03829e-08	0.95173	35.5412	0	Poisson
ENSG00000164713	BRI3	Mono_NC	7	chr7_97933601_C_T_b37	rs1045916	51910	469	0.748929	-0.108427	0.0099613	1.29242e-27	0.00880889	0.932774	0.835972	0	Poisson
ENSG00000121716	PILRB	Mono_NC	7	chr7_100095664_C_T_b37	rs6953107	161927	371	0.198608	0.227535	0.0473327	1.44767e-06	0.0445411	0.958779	22.7457	0	Poisson
ENSG00000257923	CUX1	Mono_NC	7	chr7_101939759_A_G_b37	rs726890	480800	550	0.705567	0.134574	0.0141668	1.97247e-21	4.35061e-10	0.963368	20.5608	0	Poisson
ENSG00000267368	UPK3BL	Mono_NC	7	chr7_102390266_G_A_b37	rs17132619	107028	187	0.899893	-1.43017	0.275591	1.5294e-08	0.000517472	0.91957	28.8681	0	Poisson
ENSG00000091136	LAMB1	Mono_NC	7	chr7_107574784_G_A_b37	rs2237685	-68916	769	0.41167	-0.958484	0.144471	5.11785e-12	4.08264e-05	0.921564	37.8398	0	Poisson
ENSG00000077063	CTTNBP2	Mono_NC	7	chr7_117458490_A_C_b37	rs3944003	-55703	380	0.796574	-0.827454	0.154978	4.31338e-08	0.0125763	0.906462	18.4474	0	Poisson
ENSG00000128534	NAA38	Mono_NC	7	chr7_117894597_G_T_b37	rs41906	70511	626	0.335118	0.0809981	0.0155837	1.99245e-07	0.00545227	0.963504	30.9872	0	Poisson
ENSG00000158623	COPG2	Mono_NC	7	chr7_130362554_T_C_b37	rs10242275	8956	253	0.864561	0.589293	0.115042	2.10652e-07	0.0122689	0.978986	88.8019	0	Poisson
ENSG00000243317	C7orf73	Mono_NC	7	chr7_135247547_A_G_b37	rs11535258	-99697	395	0.211456	-0.102529	0.0165219	5.34498e-10	0.000573103	0.980752	66.6498	0	Poisson
ENSG00000105939	ZC3HAV1	Mono_NC	7	chr7_138730361_T_C_b37	rs7803490	-64104	910	0.512848	-0.136034	0.0254208	8.48848e-08	0.0252641	0.99272	49.7502	0	Poisson
ENSG00000090266	NDUFB2	Mono_NC	7	chr7_140399993_A_G_b37	rs6977834	9416	250	0.133833	-0.0867411	0.014638	3.09184e-09	0.0151237	0.953656	21.8359	0	Poisson
ENSG00000197448	GSTK1	Mono_NC	7	chr7_142909331_G_A_b37	rs11489443	-31855	115	0.0615632	-0.136615	0.0197398	4.32457e-12	0.000118729	0.9548	20.9855	0	Poisson
ENSG00000188037	CLCN1	Mono_NC	7	chr7_143041779_A_G_b37	rs4726607	28560	683	0.365632	1.05141	0.120738	5.45451e-20	2.94165e-12	0.982774	26.1645	0	Poisson
ENSG00000159840	ZYX	Mono_NC	7	chr7_143081942_G_C_b37	rs11772895	3769	513	0.274625	-0.114201	0.0157808	4.49071e-13	5.22435e-06	1.01496	22.9451	0	Poisson
ENSG00000229153	EPHA1-AS1	Mono_NC	7	chr7_143110762_G_A_b37	rs11771145	5856	641	0.343148	0.730678	0.0544735	1.86177e-42	1.73079e-29	1.00022	17.2529	0	Poisson
ENSG00000002933	TMEM176A	Mono_NC	7	chr7_150460891_G_T_b37	rs4725361	-36600	685	0.633298	-0.983347	0.0236847	0	0	0.899219	0.753283	0	Poisson
ENSG00000013374	NUB1	Mono_NC	7	chr7_151091425_T_C_b37	rs7801380	52640	768	0.588865	0.121937	0.0231907	1.42917e-07	0.0336418	0.931828	111.317	0	Poisson
ENSG00000186480	INSIG1	Mono_NC	7	chr7_155153092_T_C_b37	rs7802293	63606	624	0.665953	0.09355	0.0146267	1.5806e-10	0.0169116	0.916515	43.6757	0	Poisson
ENSG00000233038	AC011899.9	Mono_NC	7	chr7_157649966_C_T_b37	rs11980292	2745	627	0.664347	-0.242548	0.0385811	2.88887e-10	0.00022492	1.02452	78.6265	0	Poisson
ENSG00000136238	RAC1	Mono_NC	7	chr7_6440437_A_G_b37	rs836550	26283	765	0.409529	0.141355	0.00927175	1.52678e-52	8.70246e-31	0.953527	8.51729	0	Poisson
ENSG00000136240	KDELR2	Mono_NC	7	chr7_6502367_T_C_b37	rs6796	-21506	536	0.286938	-0.161418	0.0225949	8.64957e-13	1.61312e-07	1.04728	46.5395	0	Poisson
ENSG00000146574	CCZ1B	Mono_NC	7	chr7_6861880_G_C_b37	rs2711224	-4521	836	0.447537	-0.491719	0.0363232	1.54193e-42	1.09492e-29	1.00047	35.4076	0	Poisson
ENSG00000048052	HDAC9	Mono_NC	7	chr7_18150199_C_T_b37	rs73075260	23627	161	0.0861884	0.39815	0.0735384	5.04954e-08	0.0266639	0.986988	31.8359	0	Poisson
ENSG00000271133	CTA-293F17.1	Mono_NC	7	chr7_20557023_A_G_b37	rs76255222	185653	145	0.0776231	0.787504	0.100785	1.12217e-15	1.25535e-06	0.92717	37.5988	0	Poisson
ENSG00000164649	CDCA7L	Mono_NC	7	chr7_21979511_G_C_b37	rs55681513	-6191	220	0.117773	0.621604	0.123034	2.78981e-07	0.0472707	0.9128	93.2209	0	Poisson
ENSG00000196683	TOMM7	Mono_NC	7	chr7_22852499_C_T_b37	rs2240728	-9971	584	0.312634	-0.21859	0.00634847	6.3502e-261	2.18274e-154	0.892573	1.58108	0	Poisson
ENSG00000106066	CPVL	Mono_NC	7	chr7_29182273_T_C_b37	rs7777627	-52794	725	0.388116	-0.148004	0.0174297	1.85216e-17	0.000620086	0.904305	7.54533	0	Poisson
ENSG00000106341	PPP1R17	Mono_NC	7	chr7_31728180_T_C_b37	rs12666349	1851	359	0.192184	-0.899657	0.0595534	3.20923e-55	4.96642e-29	0.928948	7.64764	0	Poisson
ENSG00000106591	MRPL32	Mono_NC	7	chr7_42956347_C_A_b37	rs612464	-15452	250	0.866167	-0.277347	0.0453368	8.48172e-10	0.00028374	1.00226	59.8579	0	Poisson
ENSG00000106605	BLVRA	Mono_NC	7	chr7_43789148_C_T_b37	rs1181597	-9131	821	0.560493	0.177747	0.0155196	1.89666e-30	8.05168e-17	0.918183	18.1648	0	Poisson
ENSG00000122678	POLM	Mono_NC	7	chr7_44093517_T_C_b37	rs141574506	-28622	168	0.0899358	0.314653	0.0634558	6.34628e-07	0.0449444	0.953258	39.0299	0	Poisson
ENSG00000196262	PPIA	Mono_NC	7	chr7_44816785_G_A_b37	rs13240323	-19494	728	0.389722	-0.051472	0.00629715	2.97489e-16	6.25886e-06	1.00182	9.01488	0	Poisson
ENSG00000105968	H2AFV	Mono_NC	7	chr7_44860763_C_A_b37	rs12702091	-26919	799	0.42773	0.0820361	0.0158386	2.21113e-07	0.00661457	1.00568	68.0861	0	Poisson
ENSG00000136274	NACAD	Mono_NC	7	chr7_45159992_G_A_b37	rs4724361	31479	907	0.485546	-0.814066	0.173096	1.22161e-06	0.0126229	0.988806	80.5712	0	Poisson
ENSG00000106153	CHCHD2	Mono_NC	7	chr7_55919938_C_T_b37	rs4476962	-254331	849	0.454497	-0.0524958	0.00691563	3.24862e-14	0.000431346	0.924944	6.0291	0	Poisson
ENSG00000152926	ZNF117	Mono_NC	7	chr7_64252352_G_A_b37	rs62456789	-199062	167	0.0894004	-0.99929	0.250962	3.43095e-05	0.0415474	1.05618	38.3084	0	Poisson
ENSG00000272831	RP11-792A8.4	Mono_NC	7	chr7_65904888_A_G_b37	rs4718347	-300484	100	0.0535332	0.5052	0.0809744	2.94765e-10	5.32845e-05	0.995217	17.8348	0	Poisson
ENSG00000106077	ABHD11	Mono_NC	7	chr7_73155477_T_A_b37	rs7806956	2280	468	0.250535	-0.261049	0.0414843	2.77483e-10	9.78807e-06	1.05289	56.302	0	Poisson
ENSG00000165171	WBSCR27	Mono_NC	7	chr7_73242977_T_C_b37	rs6974182	-13888	438	0.765525	-0.964533	0.206096	9.08446e-07	0.0409619	0.845082	43.8069	0	Poisson
ENSG00000158517	NCF1	Mono_NC	7	chr7_74083230_C_A_b37	rs4717905	-105079	456	0.244111	0.251619	0.02716	1.47304e-20	0.00267824	0.896613	1.15976	0	Poisson
ENSG00000178809	TRIM73	Mono_NC	7	chr7_75348505_T_C_b37	rs4728289	324168	899	0.518737	-0.416579	0.0976285	1.63933e-05	0.0467756	1.04257	60.197	0	Poisson
ENSG00000188372	ZP3	Mono_NC	7	chr7_76248276_T_A_b37	rs28643416	221441	593	0.317452	1.0349	0.101622	2.73657e-26	4.1243e-16	0.945929	20.7295	0	Poisson
ENSG00000146707	POMZP3	Mono_NC	7	chr7_76070133_C_G_b37	rs116644195	-186445	451	0.241435	0.640044	0.0833297	5.1964e-15	3.38809e-07	0.939726	19.2093	0	Poisson
ENSG00000001629	ANKIB1	Mono_NC	7	chr7_91925367_G_A_b37	rs79706240	49819	158	0.0845824	0.416571	0.0763434	3.81206e-08	0.00144499	0.986897	19.5989	0	Poisson
ENSG00000104714	ERICH1	Mono_NC	8	chr8_642770_A_G_b37	rs732195	-45336	352	0.188437	0.104839	0.0172062	1.09486e-09	0.0243066	0.941315	31.2283	0	Poisson
ENSG00000253948	RP11-410L14.2	Mono_NC	8	chr8_100285532_G_A_b37	rs113424911	260260	97	0.0519272	0.774969	0.157614	4.66217e-07	0.00245524	0.911118	15.9368	0	Poisson
ENSG00000170873	MTSS1	Mono_NC	8	chr8_125797266_A_C_b37	rs11992495	56536	450	0.240899	-0.0997808	0.0148479	1.77821e-11	0.00538397	0.883339	16.8941	0	Poisson
ENSG00000008513	ST3GAL1	Mono_NC	8	chr8_134494942_C_T_b37	rs909286	-89241	648	0.346895	0.151645	0.0279953	5.84235e-08	0.0256048	1.01582	78.5859	0	Poisson
ENSG00000184489	PTP4A3	Mono_NC	8	chr8_142392428_T_C_b37	rs7812484	-9665	525	0.281049	-0.127169	0.0226703	1.99631e-08	0.0159039	0.945523	72.4431	0	Poisson
ENSG00000180155	LYNX1	Mono_NC	8	chr8_143844051_C_T_b37	rs7000648	-15589	735	0.393469	0.295825	0.0485833	9.92566e-10	0.00150369	0.917568	46.3172	0	Poisson
ENSG00000254859	RP11-661A12.5	Mono_NC	8	chr8_144609557_A_G_b37	rs10103541	-22342	910	0.487152	-1.24742	0.226649	5.48976e-09	0.00427842	0.905981	39.6149	0	Poisson
ENSG00000104518	GSDMD	Mono_NC	8	chr8_144643169_C_T_b37	rs1545536	7792	384	0.205567	0.161443	0.0220235	2.14898e-13	6.50202e-05	0.909997	30.556	0	Poisson
ENSG00000204839	MROH6	Mono_NC	8	chr8_144678874_C_T_b37	rs2242095	23733	291	0.155782	0.483092	0.058915	1.17957e-16	2.45535e-09	1.01402	42.5952	0	Poisson
ENSG00000147813	NAPRT1	Mono_NC	8	chr8_144676862_C_T_b37	rs9657360	16079	386	0.793362	0.323484	0.0215112	1.56736e-51	1.74653e-29	0.931921	11.0278	0	Poisson
ENSG00000179632	MAF1	Mono_NC	8	chr8_145180327_A_G_b37	rs7830598	20925	184	0.0985011	-0.173764	0.0336436	2.3187e-07	0.0135583	0.960026	47.9859	0	Poisson
ENSG00000160948	VPS28	Mono_NC	8	chr8_145642886_C_T_b37	rs117891721	-11045	109	0.0583512	0.198912	0.0267357	9.16384e-14	2.56099e-06	0.958692	15.5544	0	Poisson
ENSG00000161016	RPL8	Mono_NC	8	chr8_145961954_G_A_b37	rs2956171	-56018	871	0.533726	-0.124281	0.0027421	0	0	1.55521	0.192758	0	Poisson
ENSG00000164733	CTSB	Mono_NC	8	chr8_11702006_A_T_b37	rs9009	-24951	541	0.710385	-0.120035	0.0143194	4.91623e-17	1.14926e-07	1.00552	20.8951	0	Poisson
ENSG00000038945	MSR1	Mono_NC	8	chr8_16413778_T_A_b37	rs68112997	-11221	775	0.414882	-0.361997	0.0452613	8.03846e-16	0.00129364	0.885461	7.88162	0	Poisson
ENSG00000104763	ASAH1	Mono_NC	8	chr8_17928711_G_A_b37	rs11785746	-13783	907	0.485546	-0.0680408	0.00793301	9.56923e-18	6.9277e-05	0.97772	9.04955	0	Poisson
ENSG00000175445	LPL	Mono_NC	8	chr8_19932863_C_T_b37	rs80026582	173635	159	0.0851178	1.65832	0.0864497	1.43703e-99	1.13563e-40	0.9915	0.651123	0	Poisson
ENSG00000036565	SLC18A1	Mono_NC	8	chr8_20032829_C_A_b37	rs2410637	-7888	687	0.367773	0.997619	0.165972	5.42825e-10	0.00126675	0.869926	66.401	0	Poisson
ENSG00000147443	DOK2	Mono_NC	8	chr8_21763393_A_G_b37	rs1479056	-7978	776	0.584582	0.203011	0.0109785	1.34193e-76	1.50887e-32	0.897378	2.67357	0	Poisson
ENSG00000147421	HMBOX1	Mono_NC	8	chr8_28909523_C_T_b37	rs10088428	161612	462	0.247323	-0.382565	0.055464	3.86043e-12	3.82741e-06	0.981255	44.6557	0	Poisson
ENSG00000176209	SMIM19	Mono_NC	8	chr8_42445400_G_A_b37	rs2923402	49102	782	0.58137	-0.224334	0.0309941	4.07709e-13	1.53661e-08	1.00864	45.4085	0	Poisson
ENSG00000154589	LY96	Mono_NC	8	chr8_74906729_A_G_b37	rs10957691	3142	257	0.13758	0.296303	0.021341	3.88956e-44	5.31493e-22	0.875951	8.63676	0	Poisson
ENSG00000251136	RP11-37B2.1	Mono_NC	8	chr8_90804690_G_A_b37	rs76328806	34735	101	0.0540685	-1.44477	0.34953	8.92885e-06	0.0395839	1.00901	59.2355	0	Poisson
ENSG00000104325	DECR1	Mono_NC	8	chr8_90749282_C_T_b37	rs117738476	-264351	145	0.0776231	-0.175061	0.0356359	8.70439e-07	0.0445411	0.935444	38.3125	0	Poisson
ENSG00000172785	CBWD1	Mono_NC	9	chr9_247689_A_G_b37	rs785835	58710	774	0.414347	0.171486	0.0351328	1.02504e-06	0.049855	0.9811	40.2089	0	Poisson
ENSG00000136867	SLC31A2	Mono_NC	9	chr9_115916667_G_C_b37	rs7860081	3445	715	0.617238	-0.0961418	0.0135098	1.09764e-12	0.0314004	0.950275	6.89461	0	Poisson
ENSG00000226752	PSMD5-AS1	Mono_NC	9	chr9_123603469_A_C_b37	rs12343516	16363	767	0.5894	-0.49214	0.0308032	9.57086e-59	3.28197e-42	0.964422	12.4219	0	Poisson
ENSG00000148180	GSN	Mono_NC	9	chr9_124072127_C_T_b37	rs4837839	102055	848	0.453961	0.392513	0.0509284	8.70069e-15	1.68289e-08	0.965048	36.3925	0	Poisson
ENSG00000148175	STOM	Mono_NC	9	chr9_124220054_G_A_b37	rs10985250	87523	904	0.51606	0.194389	0.0417794	3.16255e-06	0.046291	1.01956	34.4868	0	Poisson
ENSG00000119408	NEK6	Mono_NC	9	chr9_126985858_T_C_b37	rs72759286	-34027	371	0.198608	-0.409913	0.0694571	2.91001e-09	0.000946198	0.999501	56.5967	0	Poisson
ENSG00000197958	RPL12	Mono_NC	9	chr9_130231417_A_G_b37	rs2253639	17733	783	0.580835	0.0803793	0.00299906	2.69549e-158	1.39592e-78	0.980698	0.67534	0	Poisson
ENSG00000130720	FIBCD1	Mono_NC	9	chr9_133868398_C_T_b37	rs12683313	53725	665	0.355996	0.387469	0.0434196	2.62179e-19	0.000172853	0.849792	7.77528	0	Poisson
ENSG00000196358	NTNG2	Mono_NC	9	chr9_135115088_C_T_b37	rs2361549	77754	268	0.143469	1.08378	0.169053	1.25167e-11	4.66606e-05	0.900563	56.1715	0	Poisson
ENSG00000165702	GFI1B	Mono_NC	9	chr9_135879542_C_T_b37	rs524137	58610	504	0.269807	1.16852	0.0823076	1.27381e-51	2.7844e-31	0.922672	20.4179	0	Poisson
ENSG00000148290	SURF1	Mono_NC	9	chr9_136265048_C_T_b37	rs77926044	41496	163	0.0872591	0.155022	0.0298895	2.08368e-07	0.0132535	1.03163	131.745	0	Poisson
ENSG00000130558	OLFM1	Mono_NC	9	chr9_137857446_G_T_b37	rs11103604	-109822	491	0.262848	0.702575	0.0887527	4.01748e-16	8.95456e-05	0.893452	19.3333	0	Poisson
ENSG00000187796	CARD9	Mono_NC	9	chr9_139298593_A_G_b37	rs1051957	30460	764	0.408994	0.15556	0.0272187	1.0544e-08	0.00375045	1.00658	80.6735	0	Poisson
ENSG00000233016	SNHG7	Mono_NC	9	chr9_139613998_C_T_b37	rs11145844	-8638	203	0.108672	-0.355152	0.0431505	1.29282e-16	4.84435e-07	0.936901	25.6692	0	Poisson
ENSG00000054148	PHPT1	Mono_NC	9	chr9_139744807_A_G_b37	rs872463	1631	486	0.739829	-0.111203	0.0173679	1.49057e-10	0.00175826	0.95809	22.827	0	Poisson
ENSG00000148362	C9orf142	Mono_NC	9	chr9_140110555_G_A_b37	rs62587579	223685	108	0.0578158	0.187992	0.0400384	2.56953e-06	0.0263395	1.03927	130.502	0	Poisson
ENSG00000188747	NOXA1	Mono_NC	9	chr9_140298786_A_G_b37	rs6606590	-19016	476	0.745182	-0.402061	0.0741017	4.6853e-08	0.00321178	0.999494	80.3808	0	Poisson
ENSG00000165802	NSMF	Mono_NC	9	chr9_140348401_T_C_b37	rs9410194	-5385	640	0.342612	-0.338021	0.0461551	1.93687e-13	0.000162938	0.908941	18.7685	0	Poisson
ENSG00000182154	MRPL41	Mono_NC	9	chr9_140742722_C_T_b37	rs72766979	297071	248	0.132762	0.120138	0.0245089	9.35677e-07	0.00840145	1.04136	109.095	0	Poisson
ENSG00000120162	MOB3B	Mono_NC	9	chr9_28005326_C_T_b37	rs73441704	475547	169	0.0904711	0.656345	0.132407	4.72442e-07	0.0302002	0.980792	94.1324	0	Poisson
ENSG00000086062	B4GALT1	Mono_NC	9	chr9_32754227_A_T_b37	rs12235877	-413127	536	0.286938	-0.23639	0.0375705	2.87037e-10	0.0183518	0.903027	22.9113	0	Poisson
ENSG00000010438	PRSS3	Mono_NC	9	chr9_33696244_G_T_b37	rs117931021	-54271	119	0.0637045	1.56753	0.145229	1.74284e-34	5.00447e-14	0.774507	5.62905	0	Poisson
ENSG00000107341	UBE2R2	Mono_NC	9	chr9_33853409_T_C_b37	rs2243565	35844	674	0.360814	-0.101198	0.0183716	3.57728e-08	0.0291285	0.949296	22.2386	0	Poisson
ENSG00000164978	NUDT2	Mono_NC	9	chr9_34334793_G_A_b37	rs4879775	5289	294	0.157388	0.523842	0.0444908	1.22761e-32	3.96789e-21	0.953423	15.7364	0	Poisson
ENSG00000137106	GRHPR	Mono_NC	9	chr9_37420311_C_T_b37	rs59967810	-2352	615	0.329229	0.213167	0.0274002	6.58555e-15	3.41962e-07	0.972359	25.8915	0	Poisson
ENSG00000237357	RP11-475I24.3	Mono_NC	9	chr9_44750050_C_T_b37	rs12001215	348284	110	0.0588865	1.55936	0.455169	0.000178297	0.0271856	0.909696	4.71054	0	Poisson
ENSG00000119139	TJP2	Mono_NC	9	chr9_71816602_C_T_b37	rs4745692	80378	794	0.425054	-0.251195	0.0399613	2.9747e-10	0.000440349	0.930814	46.6164	0	Poisson
ENSG00000135048	TMEM2	Mono_NC	9	chr9_74346970_C_G_b37	rs62547032	-84636	178	0.0952891	0.305807	0.0483523	2.16345e-10	0.000268632	0.990275	45.8286	0	Poisson
ENSG00000106733	NMRK1	Mono_NC	9	chr9_77707300_A_T_b37	rs11144225	4167	789	0.422377	-0.326783	0.0435689	4.98533e-14	8.56334e-08	1.00065	70.3519	0	Poisson
ENSG00000134996	OSTF1	Mono_NC	9	chr9_77698483_G_A_b37	rs11144219	-4976	767	0.4106	-0.126818	0.0123107	6.41429e-25	9.12877e-14	0.984938	28.4577	0	Poisson
ENSG00000106829	TLE4	Mono_NC	9	chr9_82187095_G_A_b37	rs2807303	407	665	0.355996	0.137264	0.0138536	3.56732e-23	2.40074e-09	0.936814	13.6193	0	Poisson
ENSG00000135047	CTSL	Mono_NC	9	chr9_90355073_G_A_b37	rs2378778	14639	925	0.495182	-0.120623	0.0175605	6.30412e-12	0.0125816	0.921296	14.2399	0	Poisson
ENSG00000188312	CENPP	Mono_NC	9	chr9_94974249_C_T_b37	rs10820955	-113517	151	0.0808351	0.839914	0.161696	9.08623e-08	0.00405552	0.934922	28.6106	0	Poisson
ENSG00000131669	NINJ1	Mono_NC	9	chr9_95883785_T_C_b37	rs7033638	-12785	338	0.180942	-0.131548	0.0171326	1.58359e-14	0.0191959	0.934617	3.89776	0	Poisson
ENSG00000165140	FBP1	Mono_NC	9	chr9_97407889_G_A_b37	rs10761350	5358	813	0.435225	0.206679	0.0226881	7.23716e-20	0.000138196	0.836462	2.45178	0	Poisson
ENSG00000136937	NCBP1	Mono_NC	9	chr9_100532265_G_A_b37	rs62573972	136357	406	0.217345	0.347016	0.0710155	9.10725e-07	0.0350982	0.948508	39.4029	0	Poisson
ENSG00000106789	CORO2A	Mono_NC	9	chr9_100889340_G_T_b37	rs942165	-65582	209	0.111884	-0.687101	0.130895	8.93917e-08	0.00540201	1.01067	104.896	0	Poisson
ENSG00000136810	TXN	Mono_NC	9	chr9_113036532_T_C_b37	rs72757068	17612	301	0.161135	0.126633	0.020272	4.07462e-10	0.000976035	1.02565	47.3511	0	Poisson
ENSG00000057608	GDI2	Mono_NC	10	chr10_5914303_A_G_b37	rs11255662	30208	789	0.422377	-0.0808099	0.00977879	1.40178e-16	0.000120672	0.980721	11.4567	0	Poisson
ENSG00000171862	PTEN	Mono_NC	10	chr10_89613322_G_A_b37	rs35730333	-9548	288	0.154176	0.202382	0.0328126	6.51248e-10	0.00955792	0.95558	18.7767	0	Poisson
ENSG00000026103	FAS	Mono_NC	10	chr10_90751516_C_T_b37	rs1324551	1102	926	0.504283	-0.31421	0.047651	3.73762e-11	0.000141465	0.949118	38.0933	0	Poisson
ENSG00000107796	ACTA2	Mono_NC	10	chr10_90751516_C_T_b37	rs1324551	369	926	0.504283	-0.555159	0.0910893	7.68879e-10	0.00165396	0.936935	39.2831	0	Poisson
ENSG00000107798	LIPA	Mono_NC	10	chr10_91002845_C_T_b37	rs1320496	-171469	895	0.520878	0.330613	0.0212398	3.08975e-55	3.44761e-29	0.934908	6.54518	0	Poisson
ENSG00000138185	ENTPD1	Mono_NC	10	chr10_97635516_C_T_b37	rs2096219	163980	904	0.48394	0.249703	0.0393244	1.92719e-10	0.00871117	0.89723	13.1668	0	Poisson
ENSG00000171314	PGAM1	Mono_NC	10	chr10_99123006_T_C_b37	rs954148	-62911	697	0.373126	-0.0771958	0.0120328	1.38592e-10	0.00111167	0.96069	30.7419	0	Poisson
ENSG00000196072	BLOC1S2	Mono_NC	10	chr10_102046380_T_G_b37	rs33965491	-89	123	0.0658458	0.188646	0.0369238	3.11557e-07	0.0190157	1.01128	30.2313	0	Poisson
ENSG00000107593	PKD2L1	Mono_NC	10	chr10_102046380_T_G_b37	rs33965491	-43863	123	0.0658458	1.40303	0.191118	4.35189e-15	2.75793e-07	0.891271	20.0323	0	Poisson
ENSG00000166275	C10orf32	Mono_NC	10	chr10_104623053_C_G_b37	rs11191421	9073	441	0.236081	-0.129449	0.0248465	1.85392e-07	0.00457911	1.04017	23.2036	0	Poisson
ENSG00000173915	USMG5	Mono_NC	10	chr10_105067037_T_C_b37	rs11191649	-89186	857	0.458779	-0.0499298	0.00932641	8.61618e-08	0.0250695	1.00641	19.1705	0	Poisson
ENSG00000138172	CALHM2	Mono_NC	10	chr10_105223759_T_G_b37	rs2094120	11099	405	0.783191	-0.176612	0.027333	9.89568e-11	0.00416115	0.924694	12.4804	0	Poisson
ENSG00000165806	CASP7	Mono_NC	10	chr10_115439394_C_T_b37	rs7918733	452	666	0.356531	0.271267	0.0525548	2.28193e-07	0.0150015	1.01696	60.4149	0	Poisson
ENSG00000187164	KIAA1598	Mono_NC	10	chr10_118723484_G_T_b37	rs72833408	-162613	448	0.239829	0.54897	0.0646376	8.07632e-18	2.58481e-09	0.928575	36.2863	0	Poisson
ENSG00000120008	WDR11	Mono_NC	10	chr10_122607329_C_T_b37	rs142184944	-3358	212	0.11349	0.248065	0.0289226	8.03504e-18	1.14926e-07	0.950057	33.2605	0	Poisson
ENSG00000226899	RP11-298J20.3	Mono_NC	10	chr10_126609647_G_T_b37	rs7099073	-25354	463	0.752141	-1.4307	0.120652	1.71276e-37	4.46434e-22	0.937346	14.8756	0	Poisson
ENSG00000170430	MGMT	Mono_NC	10	chr10_131307276_C_G_b37	rs10741191	41828	779	0.582976	0.180309	0.0293215	7.42561e-10	0.000753889	1.07205	56.245	0	Poisson
ENSG00000165752	STK32C	Mono_NC	10	chr10_134064252_C_G_b37	rs11146267	-81099	456	0.755889	-0.253118	0.0394615	1.25365e-10	0.000875709	0.980577	41.7653	0	Poisson
ENSG00000171798	KNDC1	Mono_NC	10	chr10_134999200_A_T_b37	rs11595788	25249	274	0.853319	-0.394391	0.0582853	9.09923e-12	0.000186523	0.95647	31.6351	0	Poisson
ENSG00000171794	UTF1	Mono_NC	10	chr10_134988087_A_G_b37	rs4515889	-55691	216	0.884368	-0.718192	0.0532593	2.86543e-43	4.98978e-22	0.937714	8.43448	0	Poisson
ENSG00000151650	VENTX	Mono_NC	10	chr10_135010198_T_C_b37	rs2998141	-40710	363	0.805675	-0.500886	0.0916293	3.28707e-08	0.0119365	1.03	41.7653	0	Poisson
ENSG00000078114	NEBL	Mono_NC	10	chr10_21496814_A_C_b37	rs10764309	33698	194	0.103854	2.87997	0.230902	5.30012e-64	2.30033e-26	0.933765	0.882797	0	Poisson
ENSG00000254635	WAC-AS1	Mono_NC	10	chr10_28800170_C_T_b37	rs2993987	-21502	418	0.776231	-0.235245	0.0241586	1.63749e-22	1.83366e-11	0.950159	27.6155	0	Poisson
ENSG00000170759	KIF5B	Mono_NC	10	chr10_32353239_G_T_b37	rs2772427	7880	255	0.86349	-0.132532	0.026762	7.19353e-07	0.0456933	0.962064	30.8368	0	Poisson
ENSG00000169826	CSGALNACT2	Mono_NC	10	chr10_43631698_C_T_b37	rs3004214	-2236	422	0.77409	0.226192	0.0338186	2.05712e-11	4.1899e-05	1.01896	32.3492	0	Poisson
ENSG00000107551	RASSF4	Mono_NC	10	chr10_45459633_T_A_b37	rs10900148	4414	876	0.468951	0.201714	0.0297011	1.03487e-11	5.48577e-05	0.986331	27.7603	0	Poisson
ENSG00000012779	ALOX5	Mono_NC	10	chr10_45890988_A_G_b37	rs35536930	21327	368	0.197002	0.144008	0.0234284	7.64104e-10	0.00331362	0.999359	12.0737	0	Poisson
ENSG00000072401	UBE2D1	Mono_NC	10	chr10_60141537_G_A_b37	rs10826176	46802	560	0.299786	-0.141153	0.0256017	3.46387e-08	0.0403825	0.978668	17.9963	0	Poisson
ENSG00000138346	DNA2	Mono_NC	10	chr10_70513217_G_A_b37	rs17462632	281338	106	0.0567452	1.89983	0.439448	4.05393e-07	0.0134618	0.852029	35.0501	0	Poisson
ENSG00000180817	PPA1	Mono_NC	10	chr10_72002499_G_A_b37	rs12771902	8832	632	0.33833	0.22969	0.0223337	6.52094e-25	3.07193e-14	1.00046	36.6257	0	Poisson
ENSG00000107736	CDH23	Mono_NC	10	chr10_73542029_T_C_b37	rs9416003	385338	873	0.532655	-0.174504	0.0194625	2.77405e-19	1.08535e-09	0.984777	44.8553	0	Poisson
ENSG00000156110	ADK	Mono_NC	10	chr10_75928933_T_C_b37	rs67594352	17973	257	0.13758	0.516804	0.03266	9.92963e-58	2.42295e-36	0.931668	3.99826	0	Poisson
ENSG00000156113	KCNMA1	Mono_NC	10	chr10_79322102_C_T_b37	rs2719995	-76251	919	0.49197	0.982619	0.0462157	9.24264e-109	1.22933e-61	0.88554	4.1408	0	Poisson
ENSG00000255328	RP11-326C3.12	Mono_NC	11	chr11_329181_C_G_b37	rs12225082	2010	392	0.20985	0.478599	0.0812802	2.73785e-09	0.000226187	1.03936	65.4343	0	Poisson
ENSG00000023191	RNH1	Mono_NC	11	chr11_494510_T_C_b37	rs12419209	-12790	255	0.13651	-0.0977505	0.014171	5.28954e-12	0.00808653	0.93392	14.5367	0	Poisson
ENSG00000149499	EML3	Mono_NC	11	chr11_62381483_T_C_b37	rs72927237	1246	528	0.282655	0.199276	0.0405804	8.73887e-07	0.00896442	1.03457	62.1356	0	Poisson
ENSG00000168569	TMEM223	Mono_NC	11	chr11_62640687_C_G_b37	rs481235	81194	719	0.615096	0.245716	0.053793	4.68613e-06	0.0476598	0.967511	83.8504	0	Poisson
ENSG00000173113	TRMT112	Mono_NC	11	chr11_64078943_A_G_b37	rs1806967	-6613	102	0.0546039	-0.306005	0.0340815	1.99308e-19	4.29091e-11	0.956864	23.2521	0	Poisson
ENSG00000236935	AP003774.1	Mono_NC	11	chr11_64107735_G_A_b37	rs663743	10759	643	0.344218	0.517157	0.102449	3.37106e-07	0.00972004	0.982174	40.9352	0	Poisson
ENSG00000168066	SF1	Mono_NC	11	chr11_64548429_C_G_b37	rs684720	2171	173	0.0926124	0.124076	0.0191275	8.56389e-11	0.00229716	0.898404	15.9619	0	Poisson
ENSG00000172922	RNASEH2C	Mono_NC	11	chr11_65363275_G_A_b37	rs3814752	-125143	494	0.264454	-0.121072	0.0245754	8.26099e-07	0.0215626	1.03871	29.2227	0	Poisson
ENSG00000175602	CCDC85B	Mono_NC	11	chr11_65740370_C_T_b37	rs11227368	82495	851	0.455567	-0.0985909	0.0141539	3.20941e-12	4.07981e-05	0.936704	18.4852	0	Poisson
ENSG00000175376	EIF1AD	Mono_NC	11	chr11_65881627_C_T_b37	rs112429336	111980	194	0.103854	-0.404553	0.0907156	7.15253e-06	0.0273669	1.00895	55.0011	0	Poisson
ENSG00000174791	RIN1	Mono_NC	11	chr11_66104057_T_A_b37	rs3016316	-254	161	0.913812	0.599403	0.0634417	9.21308e-22	1.72434e-12	0.994524	12.2794	0	Poisson
ENSG00000175482	POLD4	Mono_NC	11	chr11_67098623_C_T_b37	rs72932714	-25820	220	0.117773	-0.101631	0.0148761	8.14077e-12	0.00494276	0.937621	8.13029	0	Poisson
ENSG00000175634	RPS6KB2	Mono_NC	11	chr11_67213956_C_T_b37	rs2109123	18025	792	0.576017	0.100677	0.0209221	1.47737e-06	0.0342393	0.971511	36.5005	0	Poisson
ENSG00000084207	GSTP1	Mono_NC	11	chr11_67294198_C_T_b37	rs4930430	-56868	848	0.453961	-0.281054	0.00697096	0	7.49001e-220	1.02413	0.460863	0	Poisson
ENSG00000132744	ACY3	Mono_NC	11	chr11_67419855_G_A_b37	rs10736660	1725	372	0.800857	-0.436377	0.072992	1.68408e-09	0.0244445	0.910246	9.16096	0	Poisson
ENSG00000171067	C11orf24	Mono_NC	11	chr11_68025180_G_A_b37	rs2512620	-14289	849	0.454497	-0.270856	0.0619086	1.13244e-05	0.0487642	1.00525	60.2914	0	Poisson
ENSG00000197345	MRPL21	Mono_NC	11	chr11_68616449_C_T_b37	rs648336	-54854	621	0.332441	-0.142506	0.0243577	4.7431e-09	0.00020895	0.993547	76.1557	0	Poisson
ENSG00000110203	FOLR3	Mono_NC	11	chr11_71864812_G_A_b37	rs78154919	38897	101	0.0540685	1.63476	0.168835	1.60092e-27	6.10799e-13	0.870474	5.87659	0	Poisson
ENSG00000175591	P2RY2	Mono_NC	11	chr11_72911200_C_T_b37	rs7114176	-18143	850	0.455032	0.431902	0.0889337	9.86683e-07	0.01541	1.00029	51.5098	0	Poisson
ENSG00000175567	UCP2	Mono_NC	11	chr11_73702071_T_C_b37	rs653529	7719	681	0.364561	0.147816	0.00919356	3.03941e-58	4.17889e-31	0.959065	3.32116	0	Poisson
ENSG00000166435	XRRA1	Mono_NC	11	chr11_74604767_A_G_b37	rs12225387	-55478	561	0.300321	0.513222	0.0482347	6.44687e-27	1.29895e-18	1.02923	36.6876	0	Poisson
ENSG00000149273	RPS3	Mono_NC	11	chr11_75118158_A_G_b37	rs3094304	7628	122	0.0653105	-0.0948896	0.00682259	5.25882e-44	1.90229e-16	0.921462	2.80274	0	Poisson
ENSG00000149269	PAK1	Mono_NC	11	chr11_77210347_A_G_b37	rs7115727	24667	496	0.265525	0.108363	0.0194911	2.66346e-08	0.0150015	0.999376	18.7349	0	Poisson
ENSG00000151366	NDUFC2	Mono_NC	11	chr11_77749062_T_C_b37	rs1470713	-42203	634	0.6606	0.0774327	0.0155229	6.05897e-07	0.0324822	0.971213	22.6742	0	Poisson
ENSG00000246067	RAB30-AS1	Mono_NC	11	chr11_82783814_C_T_b37	rs3763812	706	178	0.0952891	-0.407943	0.0828594	7.10842e-07	0.0360821	1.00125	39.4652	0	Poisson
ENSG00000171204	TMEM126B	Mono_NC	11	chr11_85341933_T_C_b37	rs3781815	2304	346	0.185225	0.191163	0.0375256	3.36941e-07	0.00481791	0.984197	31.5643	0	Poisson
ENSG00000109861	CTSC	Mono_NC	11	chr11_88091814_A_G_b37	rs11019518	20859	573	0.306745	0.198881	0.00993709	2.10348e-89	3.03926e-43	0.874979	3.08516	0	Poisson
ENSG00000180773	SLC36A4	Mono_NC	11	chr11_92826640_A_T_b37	rs56323741	-104490	133	0.0711991	-0.549957	0.105017	1.15226e-07	0.00536098	0.975328	62.1193	0	Poisson
ENSG00000166002	SMCO4	Mono_NC	11	chr11_93255647_A_G_b37	rs2305660	-21027	349	0.186831	0.193939	0.0213697	9.88665e-20	0.000695135	0.855924	2.76281	0	Poisson
ENSG00000149577	SIDT2	Mono_NC	11	chr11_117003528_G_C_b37	rs4938343	-45921	338	0.819058	0.393702	0.0304675	1.1386e-38	1.59886e-23	0.995248	16.9302	0	Poisson
ENSG00000149591	TAGLN	Mono_NC	11	chr11_117039797_G_A_b37	rs1060211	-30240	337	0.819593	0.249361	0.0354903	1.83905e-12	0.00034843	0.934188	23.4027	0	Poisson
ENSG00000177697	CD151	Mono_NC	11	chr11_834098_C_T_b37	rs28681202	1255	523	0.720021	0.635037	0.0285485	6.2956e-114	1.32608e-67	0.895821	7.04706	0	Poisson
ENSG00000177700	POLR2L	Mono_NC	11	chr11_833668_C_T_b37	rs7924806	-8877	521	0.721092	-0.106118	0.0117975	2.24304e-19	1.43516e-07	0.957364	12.2164	0	Poisson
ENSG00000117984	CTSD	Mono_NC	11	chr11_1804431_T_C_b37	rs1320296	19209	173	0.0926124	-0.164556	0.0216995	3.12099e-14	0.0220083	0.876735	9.39332	0	Poisson
ENSG00000130598	TNNI2	Mono_NC	11	chr11_1874221_C_T_b37	rs907612	14002	700	0.374732	-0.262099	0.0264159	2.51087e-23	8.38545e-10	0.9248	20.337	0	Poisson
ENSG00000130592	LSP1	Mono_NC	11	chr11_1874221_C_T_b37	rs907612	21	700	0.374732	0.265103	0.00683925	0	2.17356e-180	0.977485	0.679551	0	Poisson
ENSG00000064201	TSPAN32	Mono_NC	11	chr11_2216163_C_T_b37	rs11043056	-107064	864	0.537473	0.138296	0.0229498	1.62933e-09	0.00318555	0.97084	87.6371	0	Poisson
ENSG00000110665	C11orf21	Mono_NC	11	chr11_2323619_G_T_b37	rs2234290	-660	878	0.470021	-0.106952	0.01885	1.37669e-08	0.0256255	0.99823	53.5624	0	Poisson
ENSG00000110628	SLC22A18	Mono_NC	11	chr11_2923826_A_G_b37	rs367035	2875	795	0.425589	-0.507256	0.0454857	1.97553e-29	1.74775e-19	1.00301	59.5319	0	Poisson
ENSG00000254827	SLC22A18AS	Mono_NC	11	chr11_2923826_A_G_b37	rs367035	-1144	795	0.425589	-0.829107	0.107139	1.9669e-15	9.44709e-08	0.944331	88.2142	0	Poisson
ENSG00000167323	STIM1	Mono_NC	11	chr11_3913861_T_G_b37	rs10458895	38104	889	0.52409	-0.178393	0.0392119	5.21035e-06	0.0434231	1.02411	56.2068	0	Poisson
ENSG00000160593	AMICA1	Mono_NC	11	chr11_118124092_T_C_b37	rs1715455	28283	500	0.732334	0.180947	0.022017	1.89455e-16	1.46866e-05	0.961946	13.625	0	Poisson
ENSG00000196655	TRAPPC4	Mono_NC	11	chr11_118888619_A_G_b37	rs11602764	-523	519	0.277837	0.153061	0.0306479	5.8083e-07	0.0215884	0.974701	58.9778	0	Poisson
ENSG00000118181	RPS25	Mono_NC	11	chr11_118853995_A_C_b37	rs45573242	-35405	167	0.0894004	-0.100471	0.00569003	7.67804e-70	4.48085e-32	0.906123	2.39026	0	Poisson
ENSG00000254397	CTD-2371O3.2	Mono_NC	11	chr11_9451800_G_A_b37	rs7122252	-3233	908	0.486081	0.792944	0.139445	5.3444e-09	0.000866332	0.934146	56.6351	0	Poisson
ENSG00000197601	FAR1	Mono_NC	11	chr11_13726909_C_G_b37	rs6486137	36692	410	0.219486	0.281902	0.0410461	5.58648e-12	5.47333e-06	1.02559	59.8852	0	Poisson
ENSG00000166796	LDHC	Mono_NC	11	chr11_18432997_T_C_b37	rs150597811	-857	218	0.116702	2.09355	0.341768	6.81818e-14	8.3696e-07	0.870878	35.5924	0	Poisson
ENSG00000121691	CAT	Mono_NC	11	chr11_34516856_A_G_b37	rs3758733	56384	384	0.205567	-0.178182	0.0208513	1.16807e-17	2.33529e-07	0.928454	23.2091	0	Poisson
ENSG00000110455	ACCS	Mono_NC	11	chr11_44087989_G_T_b37	rs2074038	514	180	0.0963597	0.810068	0.123125	1.19786e-11	2.52483e-06	1.01367	114.914	0	Poisson
ENSG00000175274	TP53I11	Mono_NC	11	chr11_45120830_G_C_b37	rs7935386	147990	491	0.262848	0.249657	0.042044	2.62413e-09	0.00771611	0.982434	47.0105	0	Poisson
ENSG00000109920	FNBP4	Mono_NC	11	chr11_47406592_C_T_b37	rs11039216	-382403	848	0.546039	-0.129048	0.0264531	1.05602e-06	0.014126	0.986254	20.2819	0	Poisson
ENSG00000134809	TIMM10	Mono_NC	11	chr11_57324428_A_G_b37	rs2649652	26152	458	0.754818	-0.257493	0.0269331	9.02294e-22	2.27111e-14	1.00911	32.706	0	Poisson
ENSG00000166927	MS4A7	Mono_NC	11	chr11_60197765_C_T_b37	rs11230311	51810	711	0.619379	0.0670766	0.00590738	6.78578e-30	0.000795915	0.973243	0.89894	0	Poisson
ENSG00000166928	MS4A14	Mono_NC	11	chr11_60158649_G_A_b37	rs6591578	12646	703	0.623662	0.368709	0.0663115	2.21918e-08	0.00069614	0.980896	66.4543	0	Poisson
ENSG00000134825	TMEM258	Mono_NC	11	chr11_61565908_T_C_b37	rs174541	5634	638	0.341542	0.0662099	0.01024	1.00032e-10	0.00591644	0.922238	15.8817	0	Poisson
ENSG00000134824	FADS2	Mono_NC	11	chr11_61595564_C_T_b37	rs968567	35112	353	0.188972	0.978739	0.105509	4.36987e-22	2.17863e-12	0.871483	38.3042	0	Poisson
ENSG00000149485	FADS1	Mono_NC	11	chr11_61549458_A_G_b37	rs174534	-47332	631	0.337794	0.498397	0.0900836	2.31779e-08	0.0180781	0.934894	26.6691	0	Poisson
ENSG00000162174	ASRGL1	Mono_NC	11	chr11_62160725_G_T_b37	rs6863	55805	222	0.118844	0.397411	0.0594669	1.70948e-11	8.89274e-05	0.930711	43.8497	0	Poisson
ENSG00000124942	AHNAK	Mono_NC	11	chr11_62225120_C_G_b37	rs2958540	-98587	610	0.326552	0.115121	0.0147086	4.77152e-15	0.000130647	0.918772	8.25235	0	Poisson
ENSG00000171840	NINJ2	Mono_NC	12	chr12_740938_C_T_b37	rs10849372	-32007	662	0.35439	0.216586	0.0365045	2.73526e-09	0.00128213	1.03075	58.6144	0	Poisson
ENSG00000197111	PCBP2	Mono_NC	12	chr12_54097433_A_T_b37	rs7131771	261908	913	0.488758	-0.0549472	0.0102976	9.42835e-08	0.0336418	0.976264	25.4486	0	Poisson
ENSG00000135404	CD63	Mono_NC	12	chr12_56059947_T_C_b37	rs4759185	-63544	526	0.281585	-0.171475	0.0167959	1.56706e-24	0.00025377	0.880204	1.40694	0	Poisson
ENSG00000176422	SPRYD4	Mono_NC	12	chr12_56891649_G_A_b37	rs2657910	29348	281	0.150428	0.58166	0.134198	1.16132e-05	0.0421686	0.989686	64.2808	0	Poisson
ENSG00000110958	PTGES3	Mono_NC	12	chr12_56985558_C_A_b37	rs2950389	-96601	324	0.173448	0.0893945	0.0124861	7.97651e-13	0.0101245	0.946794	5.00352	0	Poisson
ENSG00000166896	XRCC6BP1	Mono_NC	12	chr12_58326219_T_C_b37	rs12308413	-9105	704	0.376874	-0.436599	0.0778145	1.56094e-08	0.000613618	1.01713	31.0895	0	Poisson
ENSG00000111554	MDM1	Mono_NC	12	chr12_68673594_A_G_b37	rs4913289	-52567	515	0.724304	-0.226079	0.0356993	2.20555e-10	0.00021109	0.977983	54.3369	0	Poisson
ENSG00000251301	RP11-81H14.2	Mono_NC	12	chr12_68853403_A_G_b37	rs10878833	7960	762	0.592077	0.217658	0.0380079	9.55527e-09	0.011469	0.996894	36.1691	0	Poisson
ENSG00000127337	YEATS4	Mono_NC	12	chr12_69754189_G_A_b37	rs11177615	706	854	0.457173	-0.340398	0.0425691	9.36576e-16	1.01596e-09	1.04943	92.5896	0	Poisson
ENSG00000139278	GLIPR1	Mono_NC	12	chr12_75911318_C_T_b37	rs1824980	36858	681	0.635439	-0.11668	0.0125574	1.4447e-20	3.25803e-09	0.969925	14.7215	0	Poisson
ENSG00000187109	NAP1L1	Mono_NC	12	chr12_76464637_A_G_b37	rs1433364	-14176	328	0.824411	-0.0909943	0.00500287	5.6992e-74	6.58639e-25	0.901853	1.52978	0	Poisson
ENSG00000091039	OSBPL8	Mono_NC	12	chr12_76981753_C_G_b37	rs75084335	28164	140	0.0749465	0.373491	0.0281491	1.57396e-40	5.72657e-21	0.922321	11.1704	0	Poisson
ENSG00000184752	NDUFA12	Mono_NC	12	chr12_95397552_T_C_b37	rs835044	6	651	0.651499	-0.101244	0.0135662	8.26579e-14	3.63007e-05	0.982876	26.2853	0	Poisson
ENSG00000111144	LTA4H	Mono_NC	12	chr12_96419455_A_G_b37	rs4441106	-17843	147	0.0786938	-0.33622	0.0211429	1.61991e-57	2.06096e-22	0.91159	3.16113	0	Poisson
ENSG00000166130	IKBIP	Mono_NC	12	chr12_99035913_G_C_b37	rs7965771	-2978	911	0.487687	-0.199477	0.0363921	4.01677e-08	0.0164356	0.953168	43.8514	0	Poisson
ENSG00000111666	CHPT1	Mono_NC	12	chr12_102086805_A_T_b37	rs2695295	-3920	793	0.575482	0.191182	0.0274409	2.99217e-12	0.00016706	0.943777	32.2634	0	Poisson
ENSG00000120860	CCDC53	Mono_NC	12	chr12_102865052_A_T_b37	rs10860869	409125	507	0.271413	-0.142043	0.0273653	2.03916e-07	0.0297645	0.994518	33.406	0	Poisson
ENSG00000139433	GLTP	Mono_NC	12	chr12_110277387_C_T_b37	rs10850836	-40906	919	0.49197	-0.11192	0.0213417	1.54217e-07	0.0267979	0.922704	30.5957	0	Poisson
ENSG00000111231	GPN3	Mono_NC	12	chr12_110903380_G_C_b37	rs6606686	-3693	618	0.669165	0.289817	0.0493416	3.84668e-09	7.78917e-05	1.00874	23.5065	0	Poisson
ENSG00000111275	ALDH2	Mono_NC	12	chr12_112141570_G_A_b37	rs847892	-63121	638	0.341542	0.223074	0.0371306	1.71547e-09	0.0028775	0.942395	6.49492	0	Poisson
ENSG00000089248	ERP29	Mono_NC	12	chr12_111976776_C_T_b37	rs648997	-474344	484	0.259101	-0.0602802	0.0121084	6.38116e-07	0.0133377	0.969721	8.58179	0	Poisson
ENSG00000089169	RPH3A	Mono_NC	12	chr12_113324279_G_A_b37	rs2189587	316095	732	0.391863	0.731385	0.06468	4.26042e-31	8.44683e-17	0.875971	16.4935	0	Poisson
ENSG00000089127	OAS1	Mono_NC	12	chr12_113359318_G_A_b37	rs4767029	14736	619	0.66863	-0.30245	0.0136178	5.98475e-110	2.54514e-50	0.828694	1.92494	0	Poisson
ENSG00000135116	HRK	Mono_NC	12	chr12_117392844_G_C_b37	rs12308280	73598	121	0.0647752	2.0893	0.319759	3.49912e-15	4.10958e-05	0.832057	11.3558	0	Poisson
ENSG00000139192	TAPBPL	Mono_NC	12	chr12_6564448_A_G_b37	rs2532496	3592	548	0.293362	0.190817	0.0349828	4.68349e-08	0.00604097	0.957575	123.21	0	Poisson
ENSG00000111640	GAPDH	Mono_NC	12	chr12_6660997_A_G_b37	rs7967416	17904	529	0.283191	-0.0792563	0.00493584	4.6128e-58	3.95807e-21	0.891072	2.59116	0	Poisson
ENSG00000247853	RP5-940J5.6	Mono_NC	12	chr12_6851912_G_A_b37	rs7962792	164124	240	0.12848	1.37568	0.273475	4.25952e-08	0.0274675	0.854082	28.4962	0	Poisson
ENSG00000111671	SPSB2	Mono_NC	12	chr12_6950403_G_A_b37	rs28395781	-48119	142	0.0760171	0.441172	0.0821343	6.11265e-08	0.00219786	1.03936	74.8302	0	Poisson
ENSG00000188735	TMEM120B	Mono_NC	12	chr12_122210138_G_A_b37	rs73411796	59480	137	0.0733405	0.427346	0.0705423	1.06036e-09	0.013148	0.946528	13.3197	0	Poisson
ENSG00000139725	RHOF	Mono_NC	12	chr12_122245089_A_G_b37	rs921287	3780	338	0.819058	0.131313	0.0230267	1.15081e-08	0.00636704	0.968057	26.8721	0	Poisson
ENSG00000111011	RSRC2	Mono_NC	12	chr12_123002143_C_T_b37	rs6416298	-9404	525	0.718951	-0.165931	0.0194237	1.1748e-17	1.05176e-08	0.98402	14.1129	0	Poisson
ENSG00000182782	HCAR2	Mono_NC	12	chr12_123166913_T_A_b37	rs7296217	-20977	326	0.174518	0.707858	0.117305	7.28588e-10	0.000216479	0.95545	23.6484	0	Poisson
ENSG00000173262	SLC2A14	Mono_NC	12	chr12_8089063_T_A_b37	rs73059359	45319	173	0.0926124	1.28147	0.205467	5.18852e-12	0.00170214	0.821437	15.1874	0	Poisson
ENSG00000171860	C3AR1	Mono_NC	12	chr12_8206167_A_G_b37	rs10846411	-12900	567	0.696467	0.405313	0.0261913	1.54414e-54	1.32811e-23	0.908005	3.84418	0	Poisson
ENSG00000003056	M6PR	Mono_NC	12	chr12_9135088_A_G_b37	rs74753972	32537	652	0.349036	0.103352	0.0137662	5.8149e-14	1.46088e-05	0.924925	24.6181	0	Poisson
ENSG00000184293	CLECL1	Mono_NC	12	chr12_9925036_G_T_b37	rs34850016	39141	159	0.0851178	0.974718	0.0634202	1.6511e-56	3.30143e-29	0.907106	6.39546	0	Poisson
ENSG00000225231	AC091814.2	Mono_NC	12	chr12_10086812_G_T_b37	rs74737544	-9282	98	0.0524625	3.05698	0.392484	1.31647e-26	2.64324e-11	0.850252	7.12801	0	Poisson
ENSG00000172322	CLEC12A	Mono_NC	12	chr12_10097609_C_T_b37	rs28588142	-6306	344	0.184154	0.515694	0.0117401	0	0	1.48694	0.208964	0	Poisson
ENSG00000111215	PRR4	Mono_NC	12	chr12_11324176_C_A_b37	rs2416548	-36	765	0.590471	-0.264639	0.0470164	1.63922e-08	0.000760593	0.976054	63.2147	0	Poisson
ENSG00000111711	GOLT1B	Mono_NC	12	chr12_21609684_A_G_b37	rs55861860	-45031	225	0.12045	0.269014	0.0476448	1.48962e-08	0.00173924	0.957267	51.2195	0	Poisson
ENSG00000060982	BCAT1	Mono_NC	12	chr12_25051596_T_C_b37	rs11047695	-50797	373	0.199679	0.471824	0.0416091	2.01764e-30	2.2964e-18	0.990988	32.0174	0	Poisson
ENSG00000256377	RP11-1060J15.4	Mono_NC	12	chr12_27848344_T_C_b37	rs146907125	-15359	122	0.0653105	2.66724	0.296553	6.84011e-34	4.55936e-18	0.830737	15.1055	0	Poisson
ENSG00000064763	FAR2	Mono_NC	12	chr12_29390501_G_T_b37	rs918873	88465	705	0.377409	0.49595	0.100693	6.55362e-07	0.0247189	0.981965	60.7015	0	Poisson
ENSG00000133687	TMTC1	Mono_NC	12	chr12_29914728_T_C_b37	rs10771578	-22964	717	0.383833	0.38131	0.0495111	9.26532e-15	4.84435e-07	0.973848	47.433	0	Poisson
ENSG00000013573	DDX11	Mono_NC	12	chr12_31255654_A_G_b37	rs2287463	28875	828	0.443255	-0.456294	0.0972704	2.28955e-06	0.0487642	0.999643	75.9609	0	Poisson
ENSG00000257433	RP1-197B17.3	Mono_NC	12	chr12_48034919_C_T_b37	rs7954764	-64949	134	0.0717345	0.562036	0.0921367	6.63891e-10	3.14766e-05	1.06344	94.3416	0	Poisson
ENSG00000183283	DAZAP2	Mono_NC	12	chr12_51627165_T_C_b37	rs7309376	-4911	679	0.63651	-0.0755101	0.0100365	5.28732e-14	3.52964e-05	0.942603	14.9398	0	Poisson
ENSG00000170545	SMAGP	Mono_NC	12	chr12_51659088_T_C_b37	rs10783428	-5586	275	0.852784	-0.3082	0.0635449	1.09756e-06	0.014126	0.996325	45.6418	0	Poisson
ENSG00000135480	KRT7	Mono_NC	12	chr12_52609032_A_G_b37	rs7971996	-17272	188	0.899358	-1.20035	0.132875	1.68283e-21	0.000101065	0.804115	4.57103	0	Poisson
ENSG00000186184	POLR1D	Mono_NC	13	chr13_28198098_C_T_b37	rs7317084	3195	243	0.130086	0.20533	0.0180131	3.23397e-30	2.87108e-18	0.98331	27.3635	0	Poisson
ENSG00000133106	EPSTI1	Mono_NC	13	chr13_43566373_A_C_b37	rs3825511	-12	495	0.735011	-0.245001	0.0261064	4.85925e-21	0.00140889	0.850697	3.04041	0	Poisson
ENSG00000120675	DNAJC15	Mono_NC	13	chr13_43607650_A_G_b37	rs11618553	10311	430	0.230193	-0.389723	0.0249152	7.58495e-56	4.4639e-41	0.999441	32.1585	0	Poisson
ENSG00000136147	PHF11	Mono_NC	13	chr13_50101654_A_T_b37	rs7996994	31853	896	0.520343	0.195455	0.0236454	1.19312e-16	1.78401e-09	1.00843	27.6306	0	Poisson
ENSG00000123179	EBPL	Mono_NC	13	chr13_50406425_A_C_b37	rs11617139	140814	196	0.104925	-0.371048	0.0741936	4.95386e-07	0.0203463	1.02763	42.21	0	Poisson
ENSG00000136108	CKAP2	Mono_NC	13	chr13_52993412_G_A_b37	rs9568732	-36152	904	0.51606	-0.221765	0.038899	1.10717e-08	0.000652719	1.04784	41.491	0	Poisson
ENSG00000134905	CARS2	Mono_NC	13	chr13_111312221_A_G_b37	rs9588224	-53729	406	0.217345	-0.246616	0.0412374	2.01187e-09	0.00854613	0.94984	78.0169	0	Poisson
ENSG00000150403	TMCO3	Mono_NC	13	chr13_114205129_A_G_b37	rs2259536	59819	275	0.147216	-0.278499	0.0556954	5.335e-07	0.031561	1.00076	59.6766	0	Poisson
ENSG00000198805	PNP	Mono_NC	14	chr14_20938251_A_C_b37	rs1760940	1138	412	0.220557	-0.348318	0.0594829	3.93628e-09	0.00460501	1.01187	105.13	0	Poisson
ENSG00000155465	SLC7A7	Mono_NC	14	chr14_23283433_C_T_b37	rs28464162	-15596	760	0.593148	-0.112506	0.0102725	5.96944e-28	2.50695e-09	0.924775	8.03377	0	Poisson
ENSG00000071246	VASH1	Mono_NC	14	chr14_77192571_G_A_b37	rs4903476	-35961	467	0.75	-0.52217	0.0478015	1.96237e-28	4.35111e-17	0.971373	53.6907	0	Poisson
ENSG00000140090	SLC24A4	Mono_NC	14	chr14_92927402_G_A_b37	rs61977309	138477	176	0.0942184	-0.554633	0.0670991	6.13666e-17	3.62054e-09	1.03058	63.9921	0	Poisson
ENSG00000100599	RIN3	Mono_NC	14	chr14_93014929_G_A_b37	rs61975764	34811	845	0.452355	-0.150574	0.0162473	1.78474e-20	3.3149e-10	0.991176	39.8472	0	Poisson
ENSG00000258572	RP11-1070N10.3	Mono_NC	14	chr14_95983975_G_A_b37	rs179145	1502	671	0.359208	-0.529575	0.103094	2.01767e-07	0.0164284	0.956667	124.214	0	Poisson
ENSG00000247092	SNHG10	Mono_NC	14	chr14_95724950_G_A_b37	rs111206827	-276259	130	0.0695931	0.665301	0.119391	1.26825e-08	0.00399079	0.967227	84.4202	0	Poisson
ENSG00000196405	EVL	Mono_NC	14	chr14_100544400_T_C_b37	rs1190972	106614	165	0.91167	0.181654	0.0217435	6.03434e-17	1.07562e-06	0.915563	17.9481	0	Poisson
ENSG00000183092	BEGAIN	Mono_NC	14	chr14_100981973_G_T_b37	rs7144681	-71777	714	0.382227	-0.728433	0.0960085	9.12984e-15	2.67628e-07	0.92063	56.3784	0	Poisson
ENSG00000166165	CKB	Mono_NC	14	chr14_104020454_T_C_b37	rs752624	31006	675	0.638651	0.16964	0.0130918	1.8202e-38	1.3852e-11	0.860505	2.52659	0	Poisson
ENSG00000183828	NUDT14	Mono_NC	14	chr14_105636587_G_A_b37	rs4146328	-11062	699	0.625803	0.287056	0.0317744	1.22184e-19	1.54257e-10	0.977162	17.2967	0	Poisson
ENSG00000157326	DHRS4	Mono_NC	14	chr14_24478799_A_T_b37	rs147027077	56004	120	0.0642398	0.516202	0.104237	5.64779e-07	0.0327136	0.932546	95.227	0	Poisson
ENSG00000100889	PCK2	Mono_NC	14	chr14_24305510_A_G_b37	rs75743340	-257752	89	0.0476445	0.367367	0.0789158	2.86047e-06	0.0442432	0.971271	125.092	0	Poisson
ENSG00000257831	RP11-596D21.1	Mono_NC	14	chr14_31706829_C_G_b37	rs12893153	-11005	775	0.414882	-0.66343	0.120797	2.3543e-08	0.00201176	1.00018	34.4341	0	Poisson
ENSG00000165410	CFL2	Mono_NC	14	chr14_35185345_A_G_b37	rs6571678	1316	323	0.172912	0.554415	0.112222	5.40952e-07	0.0139407	0.989616	54.8628	0	Poisson
ENSG00000165502	RPL36AL	Mono_NC	14	chr14_50103816_T_C_b37	rs3007033	16413	440	0.764454	0.117354	0.00755076	1.53737e-54	3.40039e-29	0.877911	9.04015	0	Poisson
ENSG00000258757	RP11-841O20.2	Mono_NC	14	chr14_53082551_T_C_b37	rs11157924	-25006	867	0.535867	-0.297727	0.051942	8.62998e-09	0.00883234	0.942515	27.8949	0	Poisson
ENSG00000020577	SAMD4A	Mono_NC	14	chr14_55255335_G_A_b37	rs2236299	221520	522	0.279443	0.217628	0.0362138	1.71402e-09	0.0010371	0.95543	45.3374	0	Poisson
ENSG00000126777	KTN1	Mono_NC	14	chr14_56153307_C_T_b37	rs6573053	127517	682	0.365096	-0.121198	0.0174644	3.81743e-12	1.57545e-05	0.97757	29.4101	0	Poisson
ENSG00000126822	PLEKHG3	Mono_NC	14	chr14_65174586_T_C_b37	rs229660	3766	287	0.15364	0.831203	0.117187	3.03928e-13	9.91666e-07	0.95668	37.0757	0	Poisson
ENSG00000258289	CHURC1	Mono_NC	14	chr14_65396180_C_G_b37	rs4902343	15101	342	0.183084	0.180264	0.0190117	2.12249e-21	7.42857e-11	0.936594	21.2216	0	Poisson
ENSG00000185650	ZFP36L1	Mono_NC	14	chr14_69182036_C_T_b37	rs382666	-81154	912	0.488223	0.212427	0.0129143	5.15783e-61	1.38086e-22	0.928106	1.9839	0	Poisson
ENSG00000103811	CTSH	Mono_NC	15	chr15_79229199_A_G_b37	rs12592898	-12717	260	0.860814	0.41473	0.0253595	6.0492e-61	8.11361e-30	0.834284	7.59102	0	Poisson
ENSG00000180953	ST20	Mono_NC	15	chr15_80157991_T_G_b37	rs74025941	-58053	157	0.0840471	0.388638	0.0686172	1.17872e-08	0.00218527	1.02252	64.2182	0	Poisson
ENSG00000188659	FAM154B	Mono_NC	15	chr15_82403607_G_A_b37	rs139826483	-151544	115	0.0615632	2.11429	0.429422	3.10237e-09	0.00504145	0.825235	16.4941	0	Poisson
ENSG00000166825	ANPEP	Mono_NC	15	chr15_90358119_A_G_b37	rs11635469	-514	790	0.422912	-0.605454	0.0439765	2.39895e-44	2.13732e-25	0.952382	12.0128	0	Poisson
ENSG00000184277	TM2D3	Mono_NC	15	chr15_102147349_A_C_b37	rs12915026	-45245	207	0.110814	0.237876	0.0488503	1.06164e-06	0.0415474	0.976933	106.65	0	Poisson
ENSG00000182117	NOP10	Mono_NC	15	chr15_34632857_T_C_b37	rs2219668	-2521	296	0.158458	0.351064	0.0130665	1.11269e-160	3.2994e-100	0.91283	4.12654	0	Poisson
ENSG00000259225	RP11-1008C21.1	Mono_NC	15	chr15_38282765_A_T_b37	rs76714531	5798	96	0.0513919	0.343336	0.0404176	1.43474e-17	0.00167988	0.891367	4.35156	0	Poisson
ENSG00000140319	SRP14	Mono_NC	15	chr15_40331699_A_G_b37	rs72731415	310	673	0.360278	-0.0523038	0.00752164	3.53035e-12	3.19569e-06	1.00922	55.5007	0	Poisson
ENSG00000137841	PLCB2	Mono_NC	15	chr15_40597229_G_A_b37	rs4924450	-2894	548	0.706638	-0.15078	0.0257086	4.34279e-09	0.000513276	1.00071	68.3367	0	Poisson
ENSG00000166145	SPINT1	Mono_NC	15	chr15_41149679_A_G_b37	rs17649	13463	386	0.793362	0.456642	0.0816949	1.73619e-08	0.00111906	0.978109	35.1865	0	Poisson
ENSG00000104131	EIF3J	Mono_NC	15	chr15_44474906_T_C_b37	rs2256928	-354349	271	0.145075	0.154436	0.0323624	1.78566e-06	0.0288142	1.00541	23.6953	0	Poisson
ENSG00000137767	SQRDL	Mono_NC	15	chr15_45922030_G_C_b37	rs187095	-1316	382	0.204497	0.212848	0.0266525	1.22829e-15	1.79869e-08	0.897923	56.3989	0	Poisson
ENSG00000137876	RSL24D1	Mono_NC	15	chr15_55405589_G_A_b37	rs62018202	-83676	313	0.167559	0.0908954	0.0138012	4.43629e-11	0.0281401	0.910234	9.8869	0	Poisson
ENSG00000140299	BNIP2	Mono_NC	15	chr15_59705005_T_C_b37	rs11855974	-276728	714	0.617773	0.11171	0.0201915	3.10186e-08	0.00591182	0.99472	62.4425	0	Poisson
ENSG00000182718	ANXA2	Mono_NC	15	chr15_60687230_A_C_b37	rs12440452	-7852	775	0.585118	-0.0954089	0.00679389	7.86572e-45	2.84318e-14	0.900588	2.62734	0	Poisson
ENSG00000103642	LACTB	Mono_NC	15	chr15_63423739_A_G_b37	rs1472631	9740	894	0.521413	0.163566	0.0212932	1.46821e-14	6.2804e-07	0.999334	30.7823	0	Poisson
ENSG00000166803	KIAA0101	Mono_NC	15	chr15_65104668_G_A_b37	rs72744791	424782	113	0.0604925	1.46651	0.244353	4.92485e-11	0.000871992	0.799828	11.2561	0	Poisson
ENSG00000090487	SPG21	Mono_NC	15	chr15_65263745_C_T_b37	rs12916383	-18903	899	0.518737	0.0945287	0.0160608	3.93897e-09	0.000310955	1.00549	44.6161	0	Poisson
ENSG00000189227	C15orf61	Mono_NC	15	chr15_67794979_A_G_b37	rs4454917	-18427	393	0.789615	-0.194558	0.0390328	6.02754e-07	0.0203638	1.00388	35.3027	0	Poisson
ENSG00000161980	POLR3K	Mono_NC	16	chr16_110827_T_A_b37	rs35497622	7199	193	0.103319	0.346293	0.0484203	6.52227e-13	8.02566e-06	0.972016	20.0515	0	Poisson
ENSG00000103202	NME4	Mono_NC	16	chr16_441710_T_C_b37	rs436075	-5015	791	0.423448	0.599139	0.0482038	2.24951e-36	1.27862e-22	0.977945	21.6065	0	Poisson
ENSG00000130731	C16orf13	Mono_NC	16	chr16_686337_G_A_b37	rs117667029	-21	224	0.119914	0.137955	0.0255909	6.85104e-08	0.00401234	0.99873	126.792	0	Poisson
ENSG00000102910	LONP2	Mono_NC	16	chr16_48390512_G_T_b37	rs8053839	112305	850	0.544968	0.153907	0.0298224	2.41119e-07	0.0107234	0.992193	24.5839	0	Poisson
ENSG00000246898	LINC00920	Mono_NC	16	chr16_66434571_G_C_b37	rs6499082	-7856	669	0.641863	-0.904665	0.172858	7.01582e-08	0.00313692	0.930638	60.4436	0	Poisson
ENSG00000159713	TPPP3	Mono_NC	16	chr16_67447800_C_T_b37	rs117025590	20362	160	0.0856531	-0.234798	0.0291585	7.13843e-16	0.0123289	0.897008	1.4993	0	Poisson
ENSG00000167264	DUS2	Mono_NC	16	chr16_67736840_A_T_b37	rs7184978	-284809	96	0.0513919	0.488339	0.087784	2.00788e-08	0.000569015	0.995268	24.1375	0	Poisson
ENSG00000103091	WDR59	Mono_NC	16	chr16_74749666_C_G_b37	rs79115979	-284405	98	0.0524625	0.525576	0.111833	1.98779e-06	0.0384887	0.965902	115.956	0	Poisson
ENSG00000140876	NUDT7	Mono_NC	16	chr16_77757141_C_G_b37	rs75446625	730	109	0.0583512	0.591646	0.101536	2.37905e-09	0.00169589	0.951365	80.982	0	Poisson
ENSG00000178573	MAF	Mono_NC	16	chr16_79297111_G_A_b37	rs10514448	-337500	606	0.324411	0.404364	0.0659481	6.6571e-10	0.00331362	0.9462	50.1966	0	Poisson
ENSG00000135698	MPHOSPH6	Mono_NC	16	chr16_82187134_C_A_b37	rs1862822	-16697	705	0.622591	-0.275728	0.0406255	9.70803e-12	5.22435e-06	1.02399	179.684	0	Poisson
ENSG00000103187	COTL1	Mono_NC	16	chr16_84633754_G_C_b37	rs2967876	-17929	792	0.423983	-0.046616	0.00304236	4.99466e-53	0.00071705	1.10866	0.54995	0	Poisson
ENSG00000140941	MAP1LC3B	Mono_NC	16	chr16_87414635_G_T_b37	rs56059702	-2966	828	0.556745	0.0852097	0.0150445	1.47069e-08	0.0104261	1.02295	68.0094	0	Poisson
ENSG00000131634	TMEM204	Mono_NC	16	chr16_1642660_T_C_b37	rs112565100	63971	211	0.112955	0.684144	0.124732	2.25714e-08	0.00371496	0.973275	61.9796	0	Poisson
ENSG00000180185	FAHD1	Mono_NC	16	chr16_1923200_C_T_b37	rs344370	46232	277	0.851713	-0.433448	0.079378	3.80642e-08	0.00262714	0.943054	92.0994	0	Poisson
ENSG00000140988	RPS2	Mono_NC	16	chr16_2013488_G_T_b37	rs113892113	-1373	235	0.125803	0.0704108	0.0031036	5.20506e-114	1.69252e-32	1.25592	0.237393	0	Poisson
ENSG00000167526	RPL13	Mono_NC	16	chr16_89616772_G_T_b37	rs71396924	-10293	379	0.202891	-0.0318767	0.00287316	1.31508e-28	0.0335947	0.949819	0.699529	0	Poisson
ENSG00000158805	ZNF276	Mono_NC	16	chr16_89789311_G_A_b37	rs8056353	2503	322	0.172377	0.231219	0.0487679	2.01074e-06	0.0405397	1.01324	47.8796	0	Poisson
ENSG00000075399	VPS9D1	Mono_NC	16	chr16_90107889_G_A_b37	rs73285483	320495	921	0.506959	0.364913	0.0717881	3.16405e-07	0.00955792	1.00967	49.2546	0	Poisson
ENSG00000122386	ZNF205	Mono_NC	16	chr16_3194657_G_C_b37	rs224249	32096	672	0.359743	1.00814	0.162695	1.16812e-10	0.000146018	0.961837	36.7441	0	Poisson
ENSG00000102858	MGRN1	Mono_NC	16	chr16_4721468_T_C_b37	rs715109	54974	746	0.600642	0.178909	0.0328891	5.13815e-08	0.00854613	1.00045	68.7146	0	Poisson
ENSG00000067836	ROGDI	Mono_NC	16	chr16_4853816_G_A_b37	rs2290562	865	545	0.291756	0.349945	0.0229252	3.97916e-53	5.25555e-33	0.960823	17.108	0	Poisson
ENSG00000153048	CARHSP1	Mono_NC	16	chr16_8947128_G_T_b37	rs9953	-15738	844	0.45182	0.152671	0.0225462	1.21323e-11	0.00035879	0.994552	39.2965	0	Poisson
ENSG00000189067	LITAF	Mono_NC	16	chr16_11700163_T_G_b37	rs11075003	-30074	378	0.202355	-0.554766	0.0297508	2.27436e-79	4.24784e-39	0.88979	4.98082	0	Poisson
ENSG00000103381	CPPED1	Mono_NC	16	chr16_12910062_A_G_b37	rs9924601	12188	303	0.162206	0.111672	0.0177849	3.34169e-10	0.00673223	0.97215	38.8603	0	Poisson
ENSG00000133392	MYH11	Mono_NC	16	chr16_15810211_G_A_b37	rs55871015	-140679	517	0.276767	0.860722	0.125359	1.49083e-12	4.94155e-06	0.991016	37.2484	0	Poisson
ENSG00000103550	KNOP1	Mono_NC	16	chr16_19706199_A_G_b37	rs112324736	-23357	337	0.180407	0.318867	0.0439236	3.20579e-13	3.87866e-06	0.984858	38.6909	0	Poisson
ENSG00000140749	IGSF6	Mono_NC	16	chr16_21640095_A_G_b37	rs226009	-23886	648	0.653105	-0.0989504	0.0140872	2.11018e-12	0.0206014	0.890123	4.43603	0	Poisson
ENSG00000196502	SULT1A1	Mono_NC	16	chr16_28542172_T_C_b37	rs231977	-92774	888	0.524625	-0.241792	0.020698	1.12015e-31	2.86988e-09	0.837598	1.87299	0	Poisson
ENSG00000178952	TUFM	Mono_NC	16	chr16_28837515_T_C_b37	rs8049439	-20214	719	0.384904	0.223732	0.0150233	2.30342e-50	1.86952e-33	0.934488	11.9783	0	Poisson
ENSG00000169682	SPNS1	Mono_NC	16	chr16_28952638_T_C_b37	rs11639897	-32904	564	0.698073	-0.180151	0.0286324	2.95204e-10	8.02624e-05	0.989646	27.4525	0	Poisson
ENSG00000181031	RPH3AL	Mono_NC	17	chr17_103447_T_G_b37	rs62056574	-132598	338	0.180942	0.67002	0.108461	2.75234e-10	0.000430308	0.917717	79.6217	0	Poisson
ENSG00000187624	C17orf97	Mono_NC	17	chr17_248856_C_T_b37	rs4567793	-11262	422	0.77409	-0.848433	0.103337	3.46599e-17	4.42519e-08	0.909669	38.3801	0	Poisson
ENSG00000183688	FAM101B	Mono_NC	17	chr17_488260_G_A_b37	rs11657732	192530	646	0.345824	-0.331158	0.0406191	2.52688e-16	1.98089e-05	0.921714	19.0773	0	Poisson
ENSG00000263015	RP5-1029F21.3	Mono_NC	17	chr17_441275_A_G_b37	rs9894837	34864	99	0.0529979	2.33902	0.507339	1.09437e-09	0.00210322	0.840308	39.0794	0	Poisson
ENSG00000141252	VPS53	Mono_NC	17	chr17_464291_T_C_b37	rs741678	-160666	875	0.468415	-0.333373	0.0210069	2.98946e-57	1.84063e-30	0.919803	12.0797	0	Poisson
ENSG00000141298	SSH2	Mono_NC	17	chr17_27962197_G_A_b37	rs55797987	-295097	868	0.464668	0.10672	0.016522	1.03726e-10	0.000124326	0.92264	17.9633	0	Poisson
ENSG00000126860	EVI2A	Mono_NC	17	chr17_29639263_C_T_b37	rs4368212	-9639	670	0.641328	0.17146	0.0213101	8.03643e-16	3.40893e-06	0.974128	18.3841	0	Poisson
ENSG00000166750	SLFN5	Mono_NC	17	chr17_33531815_G_A_b37	rs11656388	-38240	730	0.390792	0.225265	0.0331685	1.00143e-11	0.000768647	0.907383	15.4174	0	Poisson
ENSG00000267321	RP11-1094M14.11	Mono_NC	17	chr17_33878224_C_T_b37	rs9904644	-16915	139	0.0744111	0.336153	0.0721597	2.82624e-06	0.0398212	0.999911	69.9248	0	Poisson
ENSG00000267003	CTC-507E2.1	Mono_NC	17	chr17_34003398_C_T_b37	rs79010821	-8524	98	0.0524625	2.18486	0.486049	1.57111e-07	0.014126	0.902322	30.2656	0	Poisson
ENSG00000108294	PSMB3	Mono_NC	17	chr17_36913807_T_C_b37	rs12951408	4818	814	0.56424	-0.0791775	0.0120181	4.38189e-11	0.0107234	0.99036	11.062	0	Poisson
ENSG00000108296	CWC25	Mono_NC	17	chr17_36644320_A_T_b37	rs56016673	-337414	438	0.234475	0.184435	0.0357307	2.35407e-07	0.0121312	1.01763	59.7135	0	Poisson
ENSG00000173801	JUP	Mono_NC	17	chr17_39950674_A_G_b37	rs4796703	7491	127	0.932013	-1.60281	0.0526882	2.94995e-248	4.64969e-153	0.876076	1.63015	0	Poisson
ENSG00000141698	NT5C3B	Mono_NC	17	chr17_40090520_C_T_b37	rs8073987	97997	463	0.752141	-0.872562	0.078688	2.13705e-30	7.35866e-17	0.891326	17.1609	0	Poisson
ENSG00000037042	TUBG2	Mono_NC	17	chr17_40595927_C_T_b37	rs12603201	-215396	779	0.582976	-0.823571	0.170234	6.59403e-07	0.0107234	0.959338	27.5926	0	Poisson
ENSG00000005102	MEOX1	Mono_NC	17	chr17_42075638_C_G_b37	rs113193351	336316	101	0.0540685	2.15093	0.535351	2.38766e-07	0.0304167	0.807644	15.6613	0	Poisson
ENSG00000214401	KANSL1-AS1	Mono_NC	17	chr17_44355634_C_A_b37	rs2696531	84692	414	0.221627	0.783954	0.0296709	1.54889e-160	1.7102e-104	0.891183	2.59393	0	Poisson
ENSG00000173917	HOXB2	Mono_NC	17	chr17_46643389_A_G_b37	rs2740760	19948	774	0.585653	0.420618	0.08087	1.62117e-07	0.0204366	0.963702	23.7039	0	Poisson
ENSG00000159202	UBE2Z	Mono_NC	17	chr17_46999673_T_C_b37	rs60540186	13942	882	0.527837	-0.180557	0.0340596	1.10998e-07	0.00376771	0.999188	61.5933	0	Poisson
ENSG00000136504	KAT7	Mono_NC	17	chr17_47544398_A_G_b37	rs2584672	-321519	393	0.789615	-0.31216	0.0584506	8.25068e-08	0.00235011	1.03608	138.974	0	Poisson
ENSG00000006282	SPATA20	Mono_NC	17	chr17_48625928_C_G_b37	rs8076632	5509	654	0.350107	-0.565279	0.0797614	7.50168e-13	7.78102e-07	1.00019	83.1262	0	Poisson
ENSG00000108846	ABCC3	Mono_NC	17	chr17_48713180_A_G_b37	rs9303560	1042	790	0.577088	-0.235962	0.0245149	5.1021e-22	2.84051e-11	0.977698	29.2199	0	Poisson
ENSG00000141232	TOB1	Mono_NC	17	chr17_48987851_T_C_b37	rs887377	42512	355	0.809957	-0.19336	0.0261756	1.40445e-13	0.0192264	0.913809	5.96118	0	Poisson
ENSG00000239672	NME1	Mono_NC	17	chr17_49230308_T_C_b37	rs16949649	-589	727	0.389186	0.195675	0.0342512	1.0547e-08	0.00154464	1.02565	46.7907	0	Poisson
ENSG00000108384	RAD51C	Mono_NC	17	chr17_56500898_G_A_b37	rs68100606	-269036	418	0.223769	0.326564	0.0540513	1.29937e-09	4.39056e-05	0.974516	27.228	0	Poisson
ENSG00000108405	P2RX1	Mono_NC	17	chr17_3820698_A_G_b37	rs12600392	904	601	0.678266	0.422249	0.028448	1.77387e-50	4.21552e-31	0.932335	19.9034	0	Poisson
ENSG00000161921	CXCL16	Mono_NC	17	chr17_4669747_T_A_b37	rs9901226	26530	377	0.79818	0.141913	0.0159737	6.12377e-19	0.00749254	0.846316	4.1246	0	Poisson
ENSG00000007312	CD79B	Mono_NC	17	chr17_62003810_C_A_b37	rs7209608	-5904	734	0.392934	-0.0915685	0.0119141	1.45158e-14	0.00235373	0.9222	4.30061	0	Poisson
ENSG00000271605	MILR1	Mono_NC	17	chr17_62470471_C_T_b37	rs141114501	8902	105	0.0562099	0.609935	0.116818	1.00672e-07	0.00295257	0.955951	44.6591	0	Poisson
ENSG00000108654	DDX5	Mono_NC	17	chr17_62502435_A_G_b37	rs1991401	-1882	569	0.304604	-0.064423	0.00653988	6.70193e-23	8.61218e-06	0.878935	2.34519	0	Poisson
ENSG00000269657	AC079210.1	Mono_NC	17	chr17_66543445_G_A_b37	rs2885731	4076	918	0.491435	-0.603723	0.109061	2.01163e-08	0.010536	0.963689	43.1739	0	Poisson
ENSG00000170412	GPRC5C	Mono_NC	17	chr17_72439700_T_G_b37	rs9893663	18710	143	0.923448	-2.01526	0.0900705	5.70273e-152	9.26546e-96	0.884324	6.58905	0	Poisson
ENSG00000167851	CD300A	Mono_NC	17	chr17_72476921_C_G_b37	rs8078290	14366	707	0.37848	0.107541	0.0144689	1.04758e-13	0.00017948	0.982787	22.1821	0	Poisson
ENSG00000167850	CD300C	Mono_NC	17	chr17_72552036_G_C_b37	rs1171210	9754	934	0.5	-0.259598	0.0220375	3.23919e-32	1.72405e-17	0.938754	25.2245	0	Poisson
ENSG00000261222	CTD-2006K23.1	Mono_NC	17	chr17_72563060_G_T_b37	rs905710	-32919	625	0.334582	-0.360296	0.0236066	3.63687e-53	1.05106e-25	0.900577	6.79637	0	Poisson
ENSG00000109062	SLC9A3R1	Mono_NC	17	chr17_72762646_C_A_b37	rs8064299	17855	827	0.557281	0.153413	0.0203866	5.02531e-14	6.07153e-06	0.903654	47.3161	0	Poisson
ENSG00000170190	SLC16A5	Mono_NC	17	chr17_73553066_T_C_b37	rs2017625	469244	829	0.55621	0.473646	0.100508	1.98031e-06	0.0289447	0.998249	66.3723	0	Poisson
ENSG00000177885	GRB2	Mono_NC	17	chr17_73308722_C_T_b37	rs11658023	-93068	426	0.771949	0.0869293	0.0148632	4.90679e-09	0.00253092	0.992153	32.825	0	Poisson
ENSG00000182173	TSEN54	Mono_NC	17	chr17_73508729_C_T_b37	rs4788894	-3412	570	0.694861	-0.223591	0.0445029	4.72992e-07	0.0237494	0.977956	37.9983	0	Poisson
ENSG00000183077	AFMID	Mono_NC	17	chr17_76186187_C_T_b37	rs7220759	2789	498	0.266595	0.616117	0.0553848	7.47945e-30	5.71149e-19	0.995477	54.7856	0	Poisson
ENSG00000267123	CTD-2357A8.3	Mono_NC	17	chr17_76623938_T_C_b37	rs7221471	-4201	114	0.0610278	1.62286	0.341066	3.30037e-08	0.0223974	0.894032	42.2431	0	Poisson
ENSG00000055483	USP36	Mono_NC	17	chr17_76802648_T_C_b37	rs4796817	-34875	404	0.783726	-0.280166	0.0506777	2.90851e-08	0.0349125	0.960666	57.1328	0	Poisson
ENSG00000171298	GAA	Mono_NC	17	chr17_78085597_A_G_b37	rs12951255	10242	701	0.624732	-0.165472	0.0254825	7.94965e-11	0.000267629	0.944069	81.1985	0	Poisson
ENSG00000224877	C17orf89	Mono_NC	17	chr17_79213562_T_C_b37	rs2255166	523	821	0.439507	0.140461	0.0211631	3.0781e-11	6.09995e-05	1.00374	60.2307	0	Poisson
ENSG00000214087	ARL16	Mono_NC	17	chr17_79638049_A_C_b37	rs61065803	-12905	317	0.1697	-0.324041	0.0503312	1.0059e-10	1.53047e-05	0.999498	70.1662	0	Poisson
ENSG00000169738	DCXR	Mono_NC	17	chr17_79995616_A_G_b37	rs57552134	8	266	0.142398	0.181388	0.0274333	3.58067e-11	1.23093e-05	0.960369	83.8317	0	Poisson
ENSG00000141574	SECTM1	Mono_NC	17	chr17_80289284_A_G_b37	rs4789763	-2666	920	0.507495	0.180322	0.017978	1.00512e-23	1.38905e-07	0.908764	5.23025	0	Poisson
ENSG00000141560	FN3KRP	Mono_NC	17	chr17_80676971_C_G_b37	rs7207719	2412	686	0.367238	-0.432251	0.0700308	4.9176e-10	0.000224707	0.986961	48.0121	0	Poisson
ENSG00000091640	SPAG7	Mono_NC	17	chr17_4826592_G_T_b37	rs72835078	-44575	134	0.0717345	0.199007	0.0369302	6.72182e-08	0.0218047	0.943981	61.8749	0	Poisson
ENSG00000029725	RABEP1	Mono_NC	17	chr17_5096361_T_C_b37	rs75628861	-89197	202	0.108137	0.327352	0.0423065	7.44197e-15	5.2288e-07	0.967406	23.1773	0	Poisson
ENSG00000263220	RP11-420A6.2	Mono_NC	17	chr17_5173631_G_A_b37	rs6502859	-101290	111	0.0594218	2.18434	0.509188	4.81722e-08	0.0203463	0.860455	20.0872	0	Poisson
ENSG00000170291	ELP5	Mono_NC	17	chr17_7145981_T_C_b37	rs222843	-8754	735	0.393469	0.306873	0.0364552	2.79068e-17	3.55821e-11	1.0089	118.271	0	Poisson
ENSG00000132507	EIF5A	Mono_NC	17	chr17_7207964_A_C_b37	rs7503161	-2354	779	0.582976	-0.4436	0.0119402	2.32595e-307	1.99063e-200	0.992364	1.49928	0	Poisson
ENSG00000239697	TNFSF12	Mono_NC	17	chr17_7452752_G_A_b37	rs80067372	544	513	0.274625	0.47715	0.0433108	1.01431e-28	1.41625e-14	0.938783	18.2066	0	Poisson
ENSG00000220205	VAMP2	Mono_NC	17	chr17_8074039_C_T_b37	rs150491398	7175	390	0.208779	-0.088411	0.0163906	6.81624e-08	0.0209247	1.04501	32.4691	0	Poisson
ENSG00000264194	AC000003.2	Mono_NC	17	chr17_10049841_T_C_b37	rs7208708	1010	579	0.309957	1.17422	0.0746266	9.45982e-62	5.37111e-40	0.922198	30.7292	0	Poisson
ENSG00000214941	ZSWIM7	Mono_NC	17	chr17_16091694_A_G_b37	rs178818	188663	828	0.556745	-0.144476	0.0218296	3.50443e-11	1.35197e-05	1.00314	28.5007	0	Poisson
ENSG00000154025	SLC5A10	Mono_NC	17	chr17_19253613_C_T_b37	rs9899649	399955	367	0.803533	0.437502	0.0802585	3.82891e-08	0.00564511	0.964478	18.2547	0	Poisson
ENSG00000265185	SNORD3B-1	Mono_NC	17	chr17_19142226_C_T_b37	rs959071	177001	225	0.12045	0.887145	0.131143	1.65141e-12	4.11997e-06	0.907304	26.6944	0	Poisson
ENSG00000262074	SNORD3B-2	Mono_NC	17	chr17_19262534_G_C_b37	rs77232220	295085	377	0.20182	0.556167	0.0735756	2.19617e-14	3.06912e-05	0.904923	8.1148	0	Poisson
ENSG00000263934	SNORD3A	Mono_NC	17	chr17_19236954_G_T_b37	rs12602286	145625	223	0.880621	-0.499586	0.0900551	1.84388e-08	0.0043967	0.980348	22.6127	0	Poisson
ENSG00000108599	AKAP10	Mono_NC	17	chr17_19848594_G_C_b37	rs1638525	-33062	712	0.381156	0.216251	0.0377312	9.36373e-09	0.000555368	0.975601	21.5466	0	Poisson
ENSG00000184185	KCNJ12	Mono_NC	17	chr17_21273837_C_T_b37	rs11654455	-5672	522	0.279443	1.23515	0.214316	7.00735e-10	0.00310438	0.828842	17.7684	0	Poisson
ENSG00000168961	LGALS9	Mono_NC	17	chr17_25958091_A_G_b37	rs3751092	1267	485	0.259636	-0.253279	0.0139561	5.57213e-74	5.61815e-46	0.946179	7.03044	0	Poisson
ENSG00000168234	TTC39C	Mono_NC	18	chr18_21620065_G_A_b37	rs4239439	47328	374	0.799786	-0.494787	0.0436986	2.76361e-30	1.65786e-19	0.967031	23.8588	0	Poisson
ENSG00000134759	ELP2	Mono_NC	18	chr18_33743998_A_G_b37	rs685042	34591	684	0.366167	0.285618	0.0323863	8.58428e-19	9.43499e-11	0.984499	41.6311	0	Poisson
ENSG00000134779	TPGS2	Mono_NC	18	chr18_34398914_C_T_b37	rs1045781	-10244	538	0.288009	-0.237859	0.0396129	1.76007e-09	5.29679e-05	1.05461	71.9907	0	Poisson
ENSG00000152234	ATP5A1	Mono_NC	18	chr18_43706491_C_T_b37	rs28532950	22191	811	0.434154	-0.0949793	0.0131084	4.19062e-13	0.00010385	0.98667	21.8522	0	Poisson
ENSG00000134046	MBD2	Mono_NC	18	chr18_51770510_A_C_b37	rs17463683	19352	260	0.139186	-0.232044	0.0303078	1.66492e-14	4.59024e-07	0.974638	14.2891	0	Poisson
ENSG00000267257	RP11-1151B14.4	Mono_NC	18	chr18_56209387_C_T_b37	rs79840975	6740	95	0.0508565	1.31606	0.26299	5.96436e-08	0.00836534	0.936857	79.897	0	Poisson
ENSG00000141682	PMAIP1	Mono_NC	18	chr18_57579869_T_C_b37	rs7228530	12689	849	0.545503	0.154592	0.0179414	6.36028e-18	0.00182199	0.940281	4.68394	0	Poisson
ENSG00000133313	CNDP2	Mono_NC	18	chr18_72170359_T_C_b37	rs4891558	7308	356	0.190578	-0.181573	0.0291521	4.42852e-10	0.00055315	1.05631	42.7397	0	Poisson
ENSG00000180011	ZADH2	Mono_NC	18	chr18_72920103_G_A_b37	rs1866730	-1200	915	0.489829	-0.268255	0.0520393	2.38475e-07	0.00533787	1.00564	122.532	0	Poisson
ENSG00000099864	PALM	Mono_NC	19	chr19_719295_C_G_b37	rs12610821	10342	93	0.0497859	1.59769	0.154696	3.02179e-30	1.2353e-15	0.874755	31.7974	0	Poisson
ENSG00000197766	CFD	Mono_NC	19	chr19_855162_T_A_b37	rs7250194	-4291	440	0.235546	0.274396	0.00603518	0	2.76349e-201	1.10433	0.159908	0	Poisson
ENSG00000175221	MED16	Mono_NC	19	chr19_875389_G_A_b37	rs11546307	-17829	447	0.239293	0.320524	0.0564472	1.17593e-08	0.0124179	0.967419	93.6672	0	Poisson
ENSG00000064666	CNN2	Mono_NC	19	chr19_1030766_G_A_b37	rs10419072	4468	256	0.137045	-0.29301	0.0256623	2.19297e-30	4.13104e-15	0.974848	27.8686	0	Poisson
ENSG00000167468	GPX4	Mono_NC	19	chr19_1099701_A_G_b37	rs4239605	-4235	866	0.463597	0.0731455	0.00769942	2.04437e-21	3.3565e-07	0.972134	16.0362	0	Poisson
ENSG00000228300	C19orf24	Mono_NC	19	chr19_1277275_G_C_b37	rs757292	2249	412	0.779443	0.12052	0.0238173	4.11928e-07	0.0112509	1.01658	216.786	0	Poisson
ENSG00000132024	CC2D1A	Mono_NC	19	chr19_14450164_C_T_b37	rs75499065	433150	301	0.161135	-0.373628	0.0786849	1.79819e-06	0.0348157	0.985341	131.501	0	Poisson
ENSG00000127507	EMR2	Mono_NC	19	chr19_14873284_A_G_b37	rs55658072	-16069	894	0.521413	-0.10991	0.0165564	3.0946e-11	0.00919325	0.915327	25.3144	0	Poisson
ENSG00000160111	CPAMD8	Mono_NC	19	chr19_16946648_C_T_b37	rs8112613	-190977	929	0.497323	-0.538679	0.116227	2.93652e-06	0.0222719	0.996854	161.202	0	Poisson
ENSG00000099330	OCEL1	Mono_NC	19	chr19_17468090_G_A_b37	rs73016427	131077	177	0.0947537	0.27841	0.0524022	9.91176e-08	0.0267092	1.02432	63.0706	0	Poisson
ENSG00000130312	MRPL34	Mono_NC	19	chr19_17413160_C_T_b37	rs35116124	9742	814	0.43576	0.124363	0.0239855	2.11609e-07	0.0157682	1.01171	123.766	0	Poisson
ENSG00000216490	IFI30	Mono_NC	19	chr19_18288810_A_G_b37	rs2921	4838	386	0.206638	-0.135474	0.0119863	1.15129e-29	5.07059e-05	0.921814	1.78168	0	Poisson
ENSG00000006015	C19orf60	Mono_NC	19	chr19_18698019_T_C_b37	rs4808823	-1516	867	0.464133	-0.126897	0.016086	2.92142e-15	1.0232e-09	1.07067	66.7524	0	Poisson
ENSG00000081665	ZNF506	Mono_NC	19	chr19_19880366_G_T_b37	rs248937	-52194	660	0.353319	0.330405	0.0632012	1.51656e-07	0.000840935	1.02143	57.6296	0	Poisson
ENSG00000105750	ZNF85	Mono_NC	19	chr19_21075911_C_T_b37	rs56137836	-30117	259	0.138651	0.809951	0.156611	1.07626e-07	0.0043967	0.941914	29.0969	0	Poisson
ENSG00000197013	ZNF429	Mono_NC	19	chr19_21664201_G_C_b37	rs75977167	-15283	607	0.324946	-0.42072	0.0842061	4.92647e-07	0.00926504	0.945062	45.1293	0	Poisson
ENSG00000105185	PDCD5	Mono_NC	19	chr19_33069112_T_G_b37	rs6510264	-2862	127	0.932013	0.218183	0.0352815	5.80669e-10	0.000524357	0.97379	44.2663	0	Poisson
ENSG00000089351	GRAMD1A	Mono_NC	19	chr19_35482114_C_T_b37	rs7247980	-3574	538	0.288009	-0.380505	0.0278699	6.45529e-43	4.17863e-27	0.99282	21.3304	0	Poisson
ENSG00000126267	COX6B1	Mono_NC	19	chr19_36171716_T_C_b37	rs61218414	32591	885	0.473769	-0.0636496	0.00648482	9.48127e-23	2.24856e-09	0.956666	13.5792	0	Poisson
ENSG00000126246	IGFLR1	Mono_NC	19	chr19_36265626_C_T_b37	rs807486	32272	710	0.380086	0.325226	0.0626184	1.79821e-07	0.0148605	0.968235	102.176	0	Poisson
ENSG00000105258	POLR2I	Mono_NC	19	chr19_36533933_C_T_b37	rs112370160	-72315	205	0.109743	-0.204042	0.031678	1.10916e-10	1.88579e-05	1.05094	39.6811	0	Poisson
ENSG00000267041	ZNF850	Mono_NC	19	chr19_37328073_C_T_b37	rs75544003	64346	99	0.0529979	1.89144	0.451543	1.14203e-06	0.014126	0.908644	16.7221	0	Poisson
ENSG00000167642	SPINT2	Mono_NC	19	chr19_38748043_T_G_b37	rs78894573	13368	100	0.0535332	-0.322881	0.0643149	4.58798e-07	0.00784655	1.06034	49.459	0	Poisson
ENSG00000105193	RPS16	Mono_NC	19	chr19_39915637_G_A_b37	rs31727	-10951	924	0.505353	0.120419	0.00320141	0	9.80558e-180	1.23352	0.286669	0	Poisson
ENSG00000090920	FCGBP	Mono_NC	19	chr19_40655441_A_G_b37	rs62106584	214908	99	0.0529979	1.26723	0.210284	1.70676e-10	0.00269838	0.881531	15.5173	0	Poisson
ENSG00000269858	EGLN2	Mono_NC	19	chr19_41298419_T_C_b37	rs12151282	-6482	679	0.36349	0.16813	0.024486	6.22918e-12	0.000721485	0.902084	24.9239	0	Poisson
ENSG00000007129	CEACAM21	Mono_NC	19	chr19_42092815_T_A_b37	rs3745936	36929	399	0.786403	0.650711	0.106852	5.42077e-10	0.000883473	0.880038	40.7937	0	Poisson
ENSG00000105352	CEACAM4	Mono_NC	19	chr19_42199555_C_G_b37	rs4803502	66113	901	0.517666	0.311283	0.0532105	4.21325e-09	0.00171606	0.983499	40.5871	0	Poisson
ENSG00000170956	CEACAM3	Mono_NC	19	chr19_42305941_G_A_b37	rs7251154	5572	683	0.365632	1.17378	0.0356603	6.71361e-265	1.56933e-168	0.896174	1.61647	0	Poisson
ENSG00000071626	DAZAP1	Mono_NC	19	chr19_1354195_C_G_b37	rs71337011	-53373	901	0.482334	-0.129084	0.0251812	2.90359e-07	0.0395216	1.02552	74.4522	0	Poisson
ENSG00000227500	SCAMP4	Mono_NC	19	chr19_1899264_C_T_b37	rs78382468	-5949	207	0.110814	0.236891	0.0410199	7.09004e-09	0.000946198	1.03635	79.2005	0	Poisson
ENSG00000104897	SF3A2	Mono_NC	19	chr19_1767373_G_T_b37	rs79708629	-469147	117	0.0626338	0.230404	0.0441861	1.72376e-07	0.0151024	1.02318	132.687	0	Poisson
ENSG00000104783	KCNN4	Mono_NC	19	chr19_44283031_T_C_b37	rs56681946	-2378	713	0.381692	0.615486	0.0589649	2.30238e-26	4.55936e-18	1.0024	59.0865	0	Poisson
ENSG00000130202	PVRL2	Mono_NC	19	chr19_45372329_A_G_b37	rs17561351	22897	140	0.0749465	1.42318	0.177595	3.68009e-18	6.57322e-10	0.874527	99.8646	0	Poisson
ENSG00000213889	PPM1N	Mono_NC	19	chr19_46035966_A_G_b37	rs17286686	43931	280	0.149893	-0.195892	0.0210826	1.33726e-20	6.36254e-05	0.918267	5.94813	0	Poisson
ENSG00000011485	PPP5C	Mono_NC	19	chr19_46896217_A_G_b37	rs3764613	45966	802	0.570664	-0.256834	0.0536835	1.59064e-06	0.0151577	1.0194	140.824	0	Poisson
ENSG00000105499	PLA2G4C	Mono_NC	19	chr19_48774102_G_C_b37	rs151205765	160028	337	0.180407	0.873174	0.165879	5.78149e-08	0.0157682	0.901638	63.7205	0	Poisson
ENSG00000142541	RPL13A	Mono_NC	19	chr19_49989750_A_G_b37	rs4802612	-1061	175	0.0936831	-0.0623543	0.00403775	8.29124e-54	8.44621e-14	0.924889	1.12913	0	Poisson
ENSG00000161640	SIGLEC11	Mono_NC	19	chr19_50468150_C_T_b37	rs283512	3721	233	0.124732	1.37815	0.257265	8.67216e-09	0.0158533	0.936439	19.77	0	Poisson
ENSG00000254415	SIGLEC14	Mono_NC	19	chr19_52130638_C_A_b37	rs872629	-19416	210	0.11242	-0.500929	0.0814661	5.26899e-10	0.0138048	0.910375	29.6218	0	Poisson
ENSG00000105501	SIGLEC5	Mono_NC	19	chr19_52118020_A_G_b37	rs7251234	-32131	749	0.400964	-0.312243	0.0503372	4.7316e-10	0.011469	0.957506	31.879	0	Poisson
ENSG00000171051	FPR1	Mono_NC	19	chr19_52255196_A_G_b37	rs4802859	-52167	654	0.649893	0.572704	0.0325675	1.22115e-70	3.13884e-37	0.878646	8.921	0	Poisson
ENSG00000167766	ZNF83	Mono_NC	19	chr19_53155354_C_T_b37	rs61656558	-38395	314	0.168094	0.374289	0.0577791	7.42243e-11	9.94984e-05	1.02949	82.1867	0	Poisson
ENSG00000189068	VSTM1	Mono_NC	19	chr19_54566176_T_C_b37	rs8111849	-1031	397	0.212527	0.920091	0.0381012	1.52469e-135	2.12662e-73	0.842635	6.6265	0	Poisson
ENSG00000170909	OSCAR	Mono_NC	19	chr19_54553697_T_C_b37	rs10500316	-52303	864	0.537473	-0.355383	0.0274325	9.49335e-39	2.226e-21	0.929595	36.1288	0	Poisson
ENSG00000170906	NDUFA3	Mono_NC	19	chr19_54611734_A_G_b37	rs75622830	5698	188	0.100642	0.180048	0.0189897	2.17924e-21	2.8246e-08	0.923302	27.7487	0	Poisson
ENSG00000170889	RPS9	Mono_NC	19	chr19_54701846_G_A_b37	rs34629529	-2764	750	0.401499	-0.0577697	0.00307445	8.41968e-79	1.43134e-25	0.856482	2.2798	0	Poisson
ENSG00000244482	LILRA6	Mono_NC	19	chr19_54748737_C_G_b37	rs35361042	2088	165	0.0883298	0.430208	0.0714726	1.32665e-09	0.00190394	1.04113	82.9518	0	Poisson
ENSG00000105609	LILRB5	Mono_NC	19	chr19_54774493_A_G_b37	rs11670986	13329	194	0.103854	1.19294	0.229585	3.33299e-08	0.0212883	0.914396	55.8307	0	Poisson
ENSG00000131042	LILRB2	Mono_NC	19	chr19_54762408_C_T_b37	rs6509859	-22631	488	0.261242	-0.0782352	0.0107826	3.90029e-13	0.044095	0.888248	12.1529	0	Poisson
ENSG00000170866	LILRA3	Mono_NC	19	chr19_54800500_A_G_b37	rs367070	-9452	422	0.22591	-0.686904	0.019156	2.05422e-292	2.97632e-147	1.05601	0.441137	0	Poisson
ENSG00000187116	LILRA5	Mono_NC	19	chr19_54824872_T_C_b37	rs12979675	463	367	0.196467	0.256896	0.0124283	1.73578e-95	1.27074e-38	0.875365	2.69615	0	Poisson
ENSG00000239998	LILRA2	Mono_NC	19	chr19_55099595_T_C_b37	rs6509887	15208	178	0.0952891	-0.335507	0.0297784	1.02437e-29	3.8533e-16	0.983551	35.4741	0	Poisson
ENSG00000186431	FCAR	Mono_NC	19	chr19_55388294_G_A_b37	rs73065470	2590	481	0.257495	1.30707	0.0956186	2.35725e-48	5.23916e-28	0.909443	19.274	0	Poisson
ENSG00000268734	CTB-61M7.2	Mono_NC	19	chr19_55388294_G_A_b37	rs73065470	-13745	481	0.257495	1.32376	0.0541613	3.468e-151	1.36985e-87	0.850251	6.14638	0	Poisson
ENSG00000105048	TNNT1	Mono_NC	19	chr19_55671374_C_T_b37	rs891187	10652	342	0.183084	1.13621	0.0669175	1.21587e-71	5.47997e-30	0.846602	3.65585	0	Poisson
ENSG00000183617	MRPL54	Mono_NC	19	chr19_3761652_G_A_b37	rs2302307	-1010	664	0.64454	0.143802	0.0166355	5.16129e-18	3.48207e-09	0.939594	65.6886	0	Poisson
ENSG00000083845	RPS5	Mono_NC	19	chr19_58898436_T_C_b37	rs731835	669	619	0.33137	-0.0596072	0.00465507	1.51995e-37	3.13441e-17	0.910723	5.74932	0	Poisson
ENSG00000267262	CTC-232P5.3	Mono_NC	19	chr19_5865645_C_T_b37	rs10426709	-202319	279	0.149358	1.32389	0.297928	1.56875e-06	0.0487642	0.892298	82.514	0	Poisson
ENSG00000174837	EMR1	Mono_NC	19	chr19_6900955_T_C_b37	rs330887	13378	554	0.296574	0.217961	0.0221589	6.7022e-23	2.82433e-09	0.901476	22.8752	0	Poisson
ENSG00000104883	PEX11G	Mono_NC	19	chr19_7550305_G_A_b37	rs113838290	-12030	382	0.204497	0.793249	0.107071	3.43731e-14	1.12505e-07	0.953256	107.609	0	Poisson
ENSG00000076944	STXBP2	Mono_NC	19	chr19_7710269_A_G_b37	rs710951	8502	702	0.624197	0.0703661	0.00573285	1.20501e-34	0.000198587	0.876039	1.291	0	Poisson
ENSG00000104918	RETN	Mono_NC	19	chr19_7786918_G_A_b37	rs8107764	52988	159	0.0851178	0.807764	0.0531905	4.88149e-55	2.73567e-06	1.26493	0.21936	0	Poisson
ENSG00000104921	FCER2	Mono_NC	19	chr19_7764436_G_T_b37	rs12980031	-2596	412	0.779443	-0.722683	0.0700732	4.39755e-26	9.12219e-12	0.907045	17.9294	0	Poisson
ENSG00000142347	MYO1F	Mono_NC	19	chr19_8615589_A_G_b37	rs4804311	-26872	145	0.0776231	0.185625	0.0152082	2.37556e-34	1.87246e-14	0.890721	11.1777	0	Poisson
ENSG00000105371	ICAM4	Mono_NC	19	chr19_10397238_C_T_b37	rs281437	-405	584	0.312634	0.185202	0.0174442	2.13983e-26	7.92726e-13	0.96427	16.9671	0	Poisson
ENSG00000220201	ZGLP1	Mono_NC	19	chr19_10416444_G_A_b37	rs73510898	-4112	173	0.0926124	0.456901	0.0785259	4.42583e-09	0.000517472	1.05331	80.8035	0	Poisson
ENSG00000076662	ICAM3	Mono_NC	19	chr19_10446568_T_C_b37	rs2304237	-3931	407	0.21788	-0.199713	0.0122324	4.32974e-60	9.07091e-28	0.90488	5.56075	0	Poisson
ENSG00000099203	TMED1	Mono_NC	19	chr19_11023394_C_T_b37	rs76734319	76400	129	0.0690578	-0.309665	0.0659678	2.44687e-06	0.0355875	1.06244	54.7513	0	Poisson
ENSG00000197256	KANK2	Mono_NC	19	chr19_11306007_G_A_b37	rs12975458	-2236	103	0.0551392	1.48263	0.326997	6.09198e-07	0.0336418	0.828496	48.2512	0	Poisson
ENSG00000102575	ACP5	Mono_NC	19	chr19_11690676_T_C_b37	rs149147675	853	232	0.124197	0.826149	0.0366835	4.21889e-122	1.02695e-60	0.906109	1.34608	0	Poisson
ENSG00000167815	PRDX2	Mono_NC	19	chr19_12876964_G_C_b37	rs897804	-35730	741	0.396681	0.349842	0.0253768	9.673e-44	1.26561e-27	0.987892	12.4506	0	Poisson
ENSG00000105612	DNASE2	Mono_NC	19	chr19_12992579_G_T_b37	rs7249143	297	572	0.30621	0.1476	0.0263621	2.0558e-08	0.0130043	0.977905	33.5832	0	Poisson
ENSG00000101307	SIRPB1	Mono_NC	20	chr20_1552430_T_C_b37	rs2253427	-48277	431	0.769272	-0.641375	0.0287753	6.82003e-114	1.05402e-69	0.868095	10.4603	0	Poisson
ENSG00000092758	COL9A3	Mono_NC	20	chr20_61451997_C_T_b37	rs11698798	4401	295	0.157923	1.11578	0.215965	6.42161e-08	0.0432406	0.898705	45.4069	0	Poisson
ENSG00000101197	BIRC7	Mono_NC	20	chr20_61866516_G_T_b37	rs75320186	-719	163	0.0872591	2.59239	0.100421	3.64695e-266	2.95759e-144	0.852154	1.17849	0	Poisson
ENSG00000125534	PPDPF	Mono_NC	20	chr20_62152519_C_G_b37	rs72629024	442	270	0.14454	-0.313746	0.00963007	1.22926e-234	1.22457e-124	0.8693	1.92551	0	Poisson
ENSG00000171695	C20orf201	Mono_NC	20	chr20_62716270_G_A_b37	rs6512305	558	883	0.472698	-0.283567	0.0368509	1.14128e-14	1.16878e-06	0.989749	24.0421	0	Poisson
ENSG00000101220	C20orf27	Mono_NC	20	chr20_3746070_A_T_b37	rs6139202	-2964	135	0.0722698	0.464718	0.0181447	2.87573e-148	8.91016e-83	0.885449	3.32076	0	Poisson
ENSG00000089063	TMEM230	Mono_NC	20	chr20_5054553_C_G_b37	rs443352	-39196	622	0.667024	0.0803821	0.0154174	1.83689e-07	0.0160972	1.0102	103.22	0	Poisson
ENSG00000125868	DSTN	Mono_NC	20	chr20_17627727_G_A_b37	rs6034875	77219	737	0.60546	-0.096568	0.0141841	9.70381e-12	0.000140058	1.00561	35.9208	0	Poisson
ENSG00000125871	MGME1	Mono_NC	20	chr20_17941219_G_A_b37	rs7270058	-8337	218	0.116702	-0.515312	0.0849622	8.22605e-10	0.000131953	1.05719	81.3049	0	Poisson
ENSG00000213742	ZNF337-AS1	Mono_NC	20	chr20_25920105_C_T_b37	rs140488639	315424	120	0.0642398	1.86325	0.376607	1.68646e-08	0.000874934	0.883468	14.2479	0	Poisson
ENSG00000101421	CHMP4B	Mono_NC	20	chr20_32409142_G_A_b37	rs2626562	10032	868	0.464668	-0.105841	0.0122114	4.2139e-18	1.36598e-08	0.923134	10.1274	0	Poisson
ENSG00000126005	MMP24-AS1	Mono_NC	20	chr20_33867924_G_A_b37	rs2250205	1990	389	0.208244	-0.100629	0.0182587	3.4973e-08	0.0119365	0.911684	13.8369	0	Poisson
ENSG00000242372	EIF6	Mono_NC	20	chr20_33865852_G_A_b37	rs3752316	-6936	145	0.0776231	0.175197	0.0286832	9.81992e-10	0.000493577	1.02793	14.1429	0	Poisson
ENSG00000125991	ERGIC3	Mono_NC	20	chr20_34185475_T_C_b37	rs6120994	55705	246	0.131692	-0.120385	0.0238891	4.60186e-07	0.00942659	0.992654	28.1217	0	Poisson
ENSG00000214078	CPNE1	Mono_NC	20	chr20_34445142_G_A_b37	rs2425173	192264	250	0.133833	-0.340201	0.0380721	2.61433e-19	1.21751e-11	0.967341	17.7767	0	Poisson
ENSG00000101445	PPP1R16B	Mono_NC	20	chr20_37751202_G_A_b37	rs80342487	316854	192	0.102784	0.630147	0.127687	5.27717e-07	0.0169419	0.976792	49.2935	0	Poisson
ENSG00000204103	MAFB	Mono_NC	20	chr20_39203782_G_A_b37	rs2865505	-114098	607	0.324946	-0.103745	0.0105966	1.20279e-22	0.0018993	0.82053	2.43812	0	Poisson
ENSG00000166913	YWHAB	Mono_NC	20	chr20_43530234_A_C_b37	rs4931	15917	516	0.276231	-0.0672586	0.0102236	4.72421e-11	0.0010371	0.971258	27.3593	0	Poisson
ENSG00000101457	DNTTIP1	Mono_NC	20	chr20_44420280_G_A_b37	rs6032541	-296	622	0.667024	0.23359	0.0318313	1.8758e-13	1.29043e-06	1.00293	42.0689	0	Poisson
ENSG00000101017	CD40	Mono_NC	20	chr20_44747086_G_A_b37	rs745307	175	509	0.272484	0.270477	0.0415948	6.91204e-11	0.000160356	0.949864	46.1569	0	Poisson
ENSG00000196562	SULF2	Mono_NC	20	chr20_46143709_A_G_b37	rs6125037	-271651	738	0.395075	-0.25817	0.0287085	1.86477e-19	3.65929e-08	0.943853	22.6757	0	Poisson
ENSG00000177410	ZFAS1	Mono_NC	20	chr20_47837126_G_C_b37	rs6012617	-57589	410	0.780514	-0.151562	0.00837769	2.75939e-73	1.97686e-37	0.910769	3.0407	0	Poisson
ENSG00000156261	CCT8	Mono_NC	21	chr21_30432557_G_A_b37	rs965951	-13561	222	0.118844	0.298806	0.02225	2.09116e-41	2.04517e-26	0.932712	10.3378	0	Poisson
ENSG00000156265	MAP3K7CL	Mono_NC	21	chr21_30531705_G_A_b37	rs2776252	81913	712	0.381156	0.697521	0.0501779	1.12934e-45	2.85141e-24	0.902271	4.34151	0	Poisson
ENSG00000142168	SOD1	Mono_NC	21	chr21_32975998_T_C_b37	rs9976258	-55937	734	0.392934	-0.123326	0.00901846	1.27947e-42	5.11188e-15	0.874355	4.14821	0	Poisson
ENSG00000256073	C21orf119	Mono_NC	21	chr21_33743101_G_C_b37	rs2833790	-22338	185	0.0990364	0.543705	0.0922636	2.47462e-09	0.000434563	0.991501	74.3863	0	Poisson
ENSG00000184221	OLIG1	Mono_NC	21	chr21_34432792_A_T_b37	rs2834081	-9658	472	0.747323	-0.381818	0.0352175	1.03425e-27	4.11524e-08	0.848283	5.05084	0	Poisson
ENSG00000157557	ETS2	Mono_NC	21	chr21_40465066_C_A_b37	rs4817984	287835	520	0.278373	-0.228951	0.0290008	2.52602e-15	0.0273669	0.830429	5.52028	0	Poisson
ENSG00000205581	HMGN1	Mono_NC	21	chr21_40710419_G_A_b37	rs8128901	-11154	886	0.474304	0.250408	0.0130284	1.00666e-82	1.59464e-42	0.900859	5.02368	0	Poisson
ENSG00000183844	FAM3B	Mono_NC	21	chr21_42689637_G_T_b37	rs66817580	13498	309	0.165418	1.83893	0.19139	2.48125e-28	1.93039e-13	0.866781	19.4611	0	Poisson
ENSG00000157601	MX1	Mono_NC	21	chr21_42798065_G_T_b37	rs2071430	5834	203	0.108672	0.435515	0.0386766	8.13267e-30	6.80376e-09	0.923546	5.83182	0	Poisson
ENSG00000177398	UMODL1	Mono_NC	21	chr21_43275322_G_A_b37	rs78973370	-207746	154	0.0824411	1.25193	0.277457	1.09268e-06	0.0289447	1.00057	164.068	0	Poisson
ENSG00000184385	C21orf128	Mono_NC	21	chr21_43529642_A_C_b37	rs8127300	998	384	0.205567	1.49841	0.137074	6.45364e-33	1.10413e-17	0.907384	30.1185	0	Poisson
ENSG00000160183	TMPRSS3	Mono_NC	21	chr21_43803412_T_C_b37	rs8129105	-13543	847	0.453426	-0.905911	0.132304	1.27089e-12	2.8645e-05	0.92877	64.6577	0	Poisson
ENSG00000160194	NDUFV3	Mono_NC	21	chr21_44323720_C_T_b37	rs4148974	23966	97	0.0519272	-0.328501	0.0570863	7.44958e-09	0.00275795	1.04183	64.7489	0	Poisson
ENSG00000142178	SIK1	Mono_NC	21	chr21_44766202_G_A_b37	rs78396512	-80806	222	0.118844	-0.339983	0.0343835	3.02878e-23	0.0416955	0.869392	1.5871	0	Poisson
ENSG00000160209	PDXK	Mono_NC	21	chr21_44964638_A_T_b37	rs1836856	-174337	852	0.543897	-0.123127	0.0201902	1.04372e-09	0.0407841	0.933229	15.7587	0	Poisson
ENSG00000160255	ITGB2	Mono_NC	21	chr21_46328099_T_C_b37	rs760462	-23805	308	0.835118	-0.239618	0.00816578	5.98494e-190	1.38706e-94	0.91789	1.42556	0	Poisson
ENSG00000160284	SPATC1L	Mono_NC	21	chr21_47603995_A_G_b37	rs62215189	-395	478	0.255889	-0.460606	0.0685099	1.16184e-11	9.32669e-05	1.00127	24.0944	0	Poisson
ENSG00000182362	YBEY	Mono_NC	21	chr21_47726332_C_G_b37	rs62224180	20081	356	0.809422	-0.361977	0.0400066	8.90821e-20	2.22892e-11	0.999251	30.096	0	Poisson
ENSG00000160310	PRMT2	Mono_NC	21	chr21_48036885_A_C_b37	rs9979822	-18194	551	0.294968	0.0962395	0.0166322	7.05589e-09	0.00422086	1.00052	15.9424	0	Poisson
ENSG00000100181	TPTEP1	Mono_NC	22	chr22_17234497_G_A_b37	rs5746887	151720	777	0.415953	0.158723	0.0211471	5.64707e-14	8.75525e-05	0.938562	8.95333	0	Poisson
ENSG00000099968	BCL2L13	Mono_NC	22	chr22_18214609_G_T_b37	rs5747338	102988	791	0.423448	0.169625	0.0305562	2.7305e-08	0.00130671	1.02432	181.803	0	Poisson
ENSG00000183628	DGCR6	Mono_NC	22	chr22_18893238_G_A_b37	rs372579	-303	698	0.626338	0.344339	0.0487852	1.34706e-12	4.85815e-07	1.03396	63.5501	0	Poisson
ENSG00000100075	SLC25A1	Mono_NC	22	chr22_19168616_T_C_b37	rs2800973	2273	646	0.654176	-0.212213	0.0358452	3.02071e-09	0.000501331	1.00867	39.4567	0	Poisson
ENSG00000212939	RP1-29C18.10	Mono_NC	22	chr22_50063951_G_A_b37	rs77355044	121622	351	0.187901	0.702977	0.0937821	1.80897e-14	3.42959e-08	1.03246	105.522	0	Poisson
ENSG00000188511	C22orf34	Mono_NC	22	chr22_50018654_T_A_b37	rs135880	-32536	510	0.726981	-0.555677	0.102089	3.43298e-08	0.00523341	0.979695	154.489	0	Poisson
ENSG00000025708	TYMP	Mono_NC	22	chr22_50971266_T_C_b37	rs140522	2781	575	0.692184	0.126864	0.00636691	2.07122e-88	3.75026e-26	0.978272	0.742011	0	Poisson
ENSG00000217442	SYCE3	Mono_NC	22	chr22_51023924_C_T_b37	rs79948724	22590	119	0.0637045	1.78394	0.303107	2.16643e-11	0.00189322	0.877411	10.342	0	Poisson
ENSG00000100299	ARSA	Mono_NC	22	chr22_51064416_T_C_b37	rs2071421	-2191	227	0.12152	-0.443257	0.0631763	1.53646e-12	8.68654e-07	0.986421	79.513	0	Poisson
ENSG00000099940	SNAP29	Mono_NC	22	chr22_21045651_C_T_b37	rs5760036	-167620	134	0.0717345	0.328886	0.0392665	4.10874e-17	3.22527e-10	1.00014	48.513	0	Poisson
ENSG00000186716	BCR	Mono_NC	22	chr22_23646022_A_G_b37	rs73152671	124131	420	0.224839	-0.385923	0.0888218	1.24397e-05	0.0337784	1.06682	148.316	0	Poisson
ENSG00000128322	IGLL1	Mono_NC	22	chr22_24081194_C_A_b37	rs5759982	158699	212	0.11349	2.33298	0.495273	8.16944e-09	0.00413205	0.860938	35.4734	0	Poisson
ENSG00000240972	MIF	Mono_NC	22	chr22_24266726_T_C_b37	rs5751775	30535	718	0.615632	-0.171677	0.0144614	1.38019e-32	1.68849e-18	0.954836	22.6398	0	Poisson
ENSG00000099977	DDT	Mono_NC	22	chr22_24267047_C_T_b37	rs5751777	-55613	716	0.616702	0.187694	0.014852	1.00599e-36	7.27312e-23	0.988019	18.031	0	Poisson
ENSG00000184674	GSTT1	Mono_NC	22	chr22_24334948_A_C_b37	rs5760147	-49732	678	0.362955	-0.73157	0.106116	1.8192e-12	1.46866e-05	0.921787	32.9701	0	Poisson
ENSG00000244752	CRYBB2	Mono_NC	22	chr22_25856231_C_T_b37	rs6004658	240742	132	0.0706638	2.001	0.214629	7.83257e-29	3.17586e-13	0.852892	9.55562	0	Poisson
ENSG00000198832	SELM	Mono_NC	22	chr22_31439170_C_T_b37	rs9609200	-76885	516	0.723769	-0.176821	0.034045	1.97674e-07	0.041773	0.92713	21.6556	0	Poisson
ENSG00000100365	NCF4	Mono_NC	22	chr22_37258503_T_C_b37	rs4821544	1473	559	0.299251	-0.192782	0.0322411	2.11145e-09	0.000248377	1.00392	168.865	0	Poisson
ENSG00000100079	LGALS2	Mono_NC	22	chr22_37972628_G_A_b37	rs7291467	-5995	744	0.601713	-0.791099	0.0475256	2.96994e-65	3.5832e-20	0.845463	1.57	0	Poisson
ENSG00000100097	LGALS1	Mono_NC	22	chr22_38034150_A_G_b37	rs13058685	-37465	193	0.103319	0.103458	0.00640826	1.09434e-58	2.65777e-08	1.01241	0.435278	0	Poisson
ENSG00000183741	CBX6	Mono_NC	22	chr22_39266451_C_A_b37	rs7292074	-1868	337	0.180407	-0.220208	0.0353363	4.24137e-10	0.000762065	0.992789	40.2835	0	Poisson
ENSG00000128383	APOBEC3A	Mono_NC	22	chr22_39358037_A_C_b37	rs12628403	9291	148	0.0792291	-0.615137	0.0327177	4.63622e-81	1.26854e-17	1.12081	0.360405	0	Poisson
ENSG00000239713	APOBEC3G	Mono_NC	22	chr22_39466203_G_A_b37	rs9607606	29279	525	0.281049	-0.15155	0.0238107	1.88426e-10	0.00169608	0.914222	31.5278	0	Poisson
ENSG00000183172	SMDT1	Mono_NC	22	chr22_42466950_C_T_b37	rs133377	-8745	592	0.683084	0.257701	0.0137352	6.20911e-79	7.79985e-52	0.93174	6.48989	0	Poisson
ENSG00000189306	RRP7A	Mono_NC	22	chr22_42985662_T_C_b37	rs111630403	69854	149	0.0797645	-0.322893	0.047797	1.15148e-11	0.000660549	0.963171	16.5403	0	Poisson
ENSG00000100373	UPK3A	Mono_NC	22	chr22_45673207_G_A_b37	rs10854832	-7656	713	0.618308	0.437474	0.046647	3.60891e-21	3.26559e-10	0.938434	41.2937	0	Poisson
ENSG00000100376	FAM118A	Mono_NC	22	chr22_45711854_G_A_b37	rs104664	7005	224	0.880086	-1.31248	0.0340886	0	7.93966e-223	0.96168	0.942195	0	Poisson
ENSG00000197982	C1orf122	Mono_C	1	chr1_38405358_A_G_b37	rs28626364	132707	834	0.569659	0.137829	0.0195771	1.84885e-12	9.56168e-06	0.980842	58.4464	0	Poisson
ENSG00000183386	FHL3	Mono_C	1	chr1_38465315_G_A_b37	rs4634868	-5963	423	0.218266	0.330571	0.0249727	2.62539e-40	2.21379e-24	0.990067	16.8433	0	Poisson
ENSG00000168653	NDUFS5	Mono_C	1	chr1_39465139_A_C_b37	rs11205522	-26851	604	0.311662	-0.18851	0.00792127	1.38918e-125	8.13173e-80	0.925245	5.25406	0	Poisson
ENSG00000131238	PPT1	Mono_C	1	chr1_40559153_C_T_b37	rs4660381	-4222	205	0.894221	0.312994	0.0186026	4.66757e-64	1.26958e-33	0.867146	9.91146	0	Poisson
ENSG00000177868	CCDC23	Mono_C	1	chr1_43284052_G_C_b37	rs6678526	1098	684	0.647059	-0.125281	0.0169036	1.20675e-13	1.36821e-05	1.0006	15.3467	0	Poisson
ENSG00000159479	MED8	Mono_C	1	chr1_43901916_C_T_b37	rs2842180	46437	819	0.422601	-0.146412	0.0288456	3.76458e-07	0.0220201	0.997489	43.7176	0	Poisson
ENSG00000117425	PTCH2	Mono_C	1	chr1_45434439_T_C_b37	rs423959	125704	337	0.173891	-0.18126	0.0261747	4.10646e-12	0.0469333	0.863849	6.46681	0	Poisson
ENSG00000236624	CCDC163P	Mono_C	1	chr1_45900948_G_A_b37	rs2642901	-64803	528	0.272446	0.652886	0.14647	5.49637e-06	0.0322534	0.89656	27.318	0	Poisson
ENSG00000173660	UQCRH	Mono_C	1	chr1_46809491_C_T_b37	rs75216726	40188	224	0.115583	-0.0702996	0.00865301	4.4443e-16	0.00054526	0.951846	3.75869	0	Poisson
ENSG00000121310	ECHDC2	Mono_C	1	chr1_53297142_A_T_b37	rs551720	-95742	677	0.650671	0.266175	0.051126	1.75108e-07	0.00493973	1.02874	56.3563	0	Poisson
ENSG00000184292	TACSTD2	Mono_C	1	chr1_59041655_T_C_b37	rs41313363	-1511	337	0.173891	1.7686	0.112986	3.80254e-75	7.71476e-50	0.926753	11.3925	0	Poisson
ENSG00000142856	ITGB3BP	Mono_C	1	chr1_63986865_T_C_b37	rs17391823	-72527	614	0.316821	0.326305	0.0366235	3.93283e-19	4.95031e-12	0.987285	86.6698	0	Poisson
ENSG00000213625	LEPROT	Mono_C	1	chr1_65886398_T_C_b37	rs3790435	128	911	0.470072	0.130269	0.014838	1.55616e-18	7.5502e-10	0.991227	21.3402	0	Poisson
ENSG00000162623	TYW3	Mono_C	1	chr1_75174145_T_G_b37	rs10890140	-24691	891	0.540248	-0.134673	0.0277107	1.15659e-06	0.0462094	0.996309	26.0723	0	Poisson
ENSG00000116791	CRYZ	Mono_C	1	chr1_75217752_C_T_b37	rs11485298	18660	643	0.668215	-0.64674	0.0731717	3.25236e-19	4.42142e-11	0.938203	25.5438	0	Poisson
ENSG00000273338	RP11-386I14.4	Mono_C	1	chr1_78353067_G_A_b37	rs58404594	-117171	99	0.0510836	-0.269439	0.0220938	2.08717e-34	0.003425	1.00837	0.416122	0	Poisson
ENSG00000160075	SSU72	Mono_C	1	chr1_1509825_A_G_b37	rs6666293	-424	592	0.30547	0.0589763	0.01113	1.16061e-07	0.00709887	0.969766	45.5364	0	Poisson
ENSG00000223653	RP11-131L23.1	Mono_C	1	chr1_85733929_C_T_b37	rs2252408	-8469	431	0.777606	-0.70174	0.116658	8.01667e-10	0.00026401	0.942796	64.5225	0	Poisson
ENSG00000117226	GBP3	Mono_C	1	chr1_89460948_C_T_b37	rs7525985	-27629	839	0.432921	-0.286779	0.0419877	7.31823e-12	1.16923e-05	0.974046	22.0419	0	Poisson
ENSG00000213512	GBP7	Mono_C	1	chr1_89698147_A_G_b37	rs523772	56424	932	0.519092	1.17244	0.140621	1.19088e-18	2.38771e-08	0.846469	13.0615	0	Poisson
ENSG00000197147	LRRC8B	Mono_C	1	chr1_89949213_T_C_b37	rs1380416	-41182	965	0.497936	-0.391144	0.045983	1.13202e-17	1.33548e-09	0.995415	21.077	0	Poisson
ENSG00000162627	SNX7	Mono_C	1	chr1_98964610_A_T_b37	rs591996	-162626	197	0.101651	1.54032	0.292266	5.1604e-09	0.0039108	0.85098	28.9507	0	Poisson
ENSG00000226822	RP11-356N1.2	Mono_C	1	chr1_108608558_A_G_b37	rs61797343	-5546	196	0.101135	0.697735	0.0782118	7.926e-20	1.38579e-11	1.01545	24.0985	0	Poisson
ENSG00000168765	GSTM4	Mono_C	1	chr1_110204650_T_C_b37	rs11101981	5947	722	0.372549	-0.397976	0.0496135	6.91468e-16	4.43782e-08	1.02146	27.7906	0	Poisson
ENSG00000134184	GSTM1	Mono_C	1	chr1_110296231_C_G_b37	rs75953876	65795	148	0.0763674	1.34679	0.237618	4.5767e-10	0.000371766	0.936407	41.0496	0	Poisson
ENSG00000156171	DRAM2	Mono_C	1	chr1_111682118_C_T_b37	rs3762374	-720	590	0.304438	0.207391	0.0125166	7.2931e-62	1.09981e-30	0.926428	4.40761	0	Poisson
ENSG00000134256	CD101	Mono_C	1	chr1_117544015_A_C_b37	rs10494191	-367	700	0.361197	-0.345602	0.0567178	9.17742e-10	0.00162878	0.941204	41.1751	0	Poisson
ENSG00000198483	ANKRD35	Mono_C	1	chr1_145562293_G_C_b37	rs11579366	13063	666	0.656347	0.512944	0.0925377	2.05999e-08	0.000379037	0.967302	13.9255	0	Poisson
ENSG00000186275	NBPF12	Mono_C	1	chr1_146635317_G_T_b37	rs78332075	261771	100	0.0515996	0.470043	0.107086	9.771e-06	0.0450712	0.975414	18.2262	0	Poisson
ENSG00000150337	FCGR1A	Mono_C	1	chr1_149984928_G_C_b37	rs12087578	230701	191	0.0985552	0.200644	0.0235318	1.34754e-17	0.00647389	0.929029	0.968709	0	Poisson
ENSG00000143401	ANP32E	Mono_C	1	chr1_150159616_T_C_b37	rs3118119	-48888	340	0.824561	-0.232604	0.0256272	9.4727e-20	1.15592e-11	0.996987	12.7326	0	Poisson
ENSG00000163125	RPRD2	Mono_C	1	chr1_150162158_C_T_b37	rs113833990	-173409	263	0.135707	0.217355	0.0459133	2.09657e-06	0.0412285	0.969982	21.7443	0	Poisson
ENSG00000163131	CTSS	Mono_C	1	chr1_150737220_A_G_b37	rs41271951	-1213	168	0.0866873	-0.115292	0.00487158	5.52676e-124	4.22685e-58	2.2272	0.108211	0	Poisson
ENSG00000158109	TPRG1L	Mono_C	1	chr1_3559030_C_T_b37	rs113727502	17464	309	0.159443	0.255619	0.053519	1.67942e-06	0.0406457	1.04092	99.543	0	Poisson
ENSG00000143537	ADAM15	Mono_C	1	chr1_155033918_C_T_b37	rs41264285	10876	435	0.224458	-0.183315	0.0256926	9.01045e-13	6.17293e-06	1.0193	31.1374	0	Poisson
ENSG00000160789	LMNA	Mono_C	1	chr1_156112470_G_A_b37	rs78261031	60106	123	0.0634675	0.814294	0.0310468	2.33315e-160	1.75497e-113	2.57317	0.0853453	0	Poisson
ENSG00000198715	C1orf85	Mono_C	1	chr1_156243821_C_T_b37	rs12128955	-21642	965	0.502064	-0.379757	0.0262185	4.8999e-48	2.18303e-32	0.919833	22.6052	0	Poisson
ENSG00000163468	CCT3	Mono_C	1	chr1_156235221_G_A_b37	rs12118238	-102443	555	0.286378	-0.129327	0.0211978	1.02972e-09	0.000470254	0.979861	43.0282	0	Poisson
ENSG00000179639	FCER1A	Mono_C	1	chr1_159272060_T_C_b37	rs2251746	12556	559	0.288442	0.642514	0.0342678	2.55233e-81	1.00248e-33	0.860572	1.67974	0	Poisson
ENSG00000143318	CASQ1	Mono_C	1	chr1_160136208_G_A_b37	rs10797062	-24077	540	0.721362	-1.63683	0.352101	8.73473e-08	0.00960306	0.876475	47.8253	0	Poisson
ENSG00000215845	TSTD1	Mono_C	1	chr1_161008535_C_G_b37	rs10908821	-245	242	0.124871	0.302185	0.0265031	2.54786e-30	1.82903e-16	0.95687	16.1133	0	Poisson
ENSG00000158773	USF1	Mono_C	1	chr1_161069544_G_A_b37	rs1128750	53777	105	0.0541796	0.788119	0.0766659	3.8317e-26	2.08867e-12	0.911039	11.0813	0	Poisson
ENSG00000072694	FCGR2B	Mono_C	1	chr1_161597821_T_G_b37	rs67295569	46720	951	0.509288	-0.306554	0.0475821	1.0086e-10	0.0244872	0.868479	11.3489	0	Poisson
ENSG00000143198	MGST3	Mono_C	1	chr1_165599649_C_T_b37	rs10918223	-449	939	0.48452	-0.203389	0.0127464	1.88029e-57	1.41263e-31	0.916642	10.7717	0	Poisson
ENSG00000198771	RCSD1	Mono_C	1	chr1_167673695_A_C_b37	rs2862866	74365	616	0.317853	0.108218	0.0124619	3.67246e-18	4.53923e-07	0.936195	20.5974	0	Poisson
ENSG00000143153	ATP1B1	Mono_C	1	chr1_169079268_A_G_b37	rs1200135	4333	686	0.646027	-0.360134	0.0550279	4.77654e-11	0.000132979	0.995562	42.1374	0	Poisson
ENSG00000188404	SELL	Mono_C	1	chr1_169662742_G_T_b37	rs4987369	-18097	601	0.310114	-0.257664	0.00988724	1.8286e-150	6.49549e-65	0.893782	0.635775	0	Poisson
ENSG00000235750	KIAA0040	Mono_C	1	chr1_175133012_C_T_b37	rs2285216	-29123	949	0.51032	0.180208	0.0307653	4.50919e-09	0.00261525	0.988549	38.8875	0	Poisson
ENSG00000162704	ARPC5	Mono_C	1	chr1_183667064_T_G_b37	rs4497174	62172	714	0.631579	-0.111416	0.00661466	1.01595e-63	6.09084e-28	0.902548	2.98138	0	Poisson
ENSG00000116679	IVNS1ABP	Mono_C	1	chr1_185714080_C_T_b37	rs1321669	427619	580	0.299278	0.12177	0.0194277	3.56652e-10	0.0183688	0.883144	12.8406	0	Poisson
ENSG00000143341	HMCN1	Mono_C	1	chr1_186114325_A_G_b37	rs1322374	410642	452	0.23323	2.05162	0.295333	4.45212e-16	6.51343e-05	0.834839	4.89645	0	Poisson
ENSG00000150681	RGS18	Mono_C	1	chr1_192117602_C_T_b37	rs6687273	-9985	908	0.468524	-0.112901	0.0169215	2.48683e-11	0.0393105	0.871251	6.81911	0	Poisson
ENSG00000090104	RGS1	Mono_C	1	chr1_192541021_G_A_b37	rs1323292	-3836	341	0.824045	-0.690439	0.0214116	1.74202e-236	1.40546e-129	0.941887	0.817849	0	Poisson
ENSG00000116857	TMEM9	Mono_C	1	chr1_201125326_T_C_b37	rs7542768	-15376	699	0.360681	0.231539	0.0410068	1.53381e-08	0.0107029	0.987256	55.9516	0	Poisson
ENSG00000176393	RNPEP	Mono_C	1	chr1_201954429_G_A_b37	rs12091788	2929	759	0.608359	0.209163	0.0174831	4.1781e-33	3.37575e-21	0.994717	43.7353	0	Poisson
ENSG00000234546	RP3-510D11.2	Mono_C	1	chr1_9241839_G_A_b37	rs79412885	-424	140	0.0722394	2.50983	0.531829	1.7028e-09	0.00163015	0.832508	45.4517	0	Poisson
ENSG00000162444	RBP7	Mono_C	1	chr1_10174189_G_A_b37	rs4543799	116925	243	0.125387	-0.115627	0.0117189	5.4334e-23	0.00318705	0.937057	1.10988	0	Poisson
ENSG00000143466	IKBKE	Mono_C	1	chr1_206647787_T_C_b37	rs1539243	3996	298	0.846233	-0.209525	0.0426923	8.79026e-07	0.00979122	1.04287	47.9261	0	Poisson
ENSG00000196352	CD55	Mono_C	1	chr1_207488768_G_A_b37	rs2914937	-6085	599	0.690918	0.275898	0.0132819	2.78456e-96	6.11944e-55	0.912193	3.44272	0	Poisson
ENSG00000123685	BATF3	Mono_C	1	chr1_212869847_A_G_b37	rs1995689	-3480	287	0.148091	-0.4991	0.054741	2.86863e-20	1.00159e-08	0.970506	11.1096	0	Poisson
ENSG00000257551	HLA-AS1	Mono_C	1	chr1_221020514_T_G_b37	rs4431850	-32968	448	0.231166	0.899804	0.197105	2.44397e-06	0.0186378	0.92954	73.8574	0	Poisson
ENSG00000143753	DEGS1	Mono_C	1	chr1_224415509_A_G_b37	rs3767732	52051	141	0.0727554	0.350195	0.0384298	4.83135e-20	8.89772e-12	0.943204	31.3167	0	Poisson
ENSG00000168275	COA6	Mono_C	1	chr1_234507977_C_T_b37	rs6586384	-1225	935	0.482456	0.22746	0.0208926	9.83601e-28	8.32087e-11	0.885803	12.2693	0	Poisson
ENSG00000231663	RP5-827C21.4	Mono_C	1	chr1_234508535_C_T_b37	rs73099929	-804	175	0.0902993	0.29212	0.053705	4.8006e-08	0.0166552	1.00722	72.7577	0	Poisson
ENSG00000238005	RP11-443B7.1	Mono_C	1	chr1_235099547_T_C_b37	rs16844292	-6262	248	0.127967	-0.381507	0.060479	2.19984e-10	0.000440756	0.983463	49.2125	0	Poisson
ENSG00000152904	GGPS1	Mono_C	1	chr1_235426597_T_C_b37	rs6672996	-64068	219	0.113003	0.196225	0.0387456	3.93036e-07	0.0158659	1.04141	55.4412	0	Poisson
ENSG00000153187	HNRNPU	Mono_C	1	chr1_245034272_G_T_b37	rs12077250	6428	716	0.369453	0.0691564	0.00802629	6.8194e-18	0.0248372	0.892388	2.8554	0	Poisson
ENSG00000259865	RP11-488L18.10	Mono_C	1	chr1_247363038_T_G_b37	rs12130823	11210	661	0.341073	0.175823	0.0297524	3.25722e-09	0.00900667	1.00309	37.8743	0	Poisson
ENSG00000171729	TMEM51	Mono_C	1	chr1_15462172_A_C_b37	rs55935221	-16856	284	0.146543	0.501535	0.0960771	1.36053e-07	0.0107122	1.0088	104.421	0	Poisson
ENSG00000179743	RP11-169K16.9	Mono_C	1	chr1_16150976_G_A_b37	rs61782184	-23666	674	0.347781	-0.142892	0.0263546	5.76064e-08	0.0177479	0.935294	35.2755	0	Poisson
ENSG00000157191	NECAP2	Mono_C	1	chr1_16804341_G_A_b37	rs156847	37174	511	0.736326	-0.113247	0.0190531	2.7325e-09	0.00417763	1.01769	17.0967	0	Poisson
ENSG00000226029	RP4-798A10.2	Mono_C	1	chr1_16780060_C_T_b37	rs279784	-7383	566	0.292054	-0.592096	0.108954	3.41289e-08	0.00191527	0.946765	35.0346	0	Poisson
ENSG00000219481	NBPF1	Mono_C	1	chr1_16813066_C_T_b37	rs2165678	-126991	654	0.337461	0.231465	0.0421455	3.71726e-08	0.00260766	1.00176	32.4413	0	Poisson
ENSG00000238142	RP11-108M9.4	Mono_C	1	chr1_16796721_A_C_b37	rs157252	-419423	801	0.586687	-0.213371	0.0172253	2.17297e-35	1.12049e-14	0.911594	5.31884	0	Poisson
ENSG00000117115	PADI2	Mono_C	1	chr1_17424302_T_C_b37	rs2746510	-21646	729	0.623839	0.426694	0.034524	1.389e-35	2.12706e-18	0.907911	14.4876	0	Poisson
ENSG00000187980	PLA2G2C	Mono_C	1	chr1_20058523_A_G_b37	rs6696124	-445394	936	0.517028	0.803466	0.173212	2.09698e-06	0.0462094	0.999798	98.167	0	Poisson
ENSG00000158825	CDA	Mono_C	1	chr1_20935986_A_T_b37	rs72650813	20545	226	0.116615	0.270055	0.0130537	1.31338e-95	2.50788e-46	0.889934	2.81276	0	Poisson
ENSG00000218510	LINC00339	Mono_C	1	chr1_22358457_T_C_b37	rs2473290	6776	441	0.772446	0.395211	0.0507408	4.33135e-15	2.35047e-07	0.9538	46.9436	0	Poisson
ENSG00000179163	FUCA1	Mono_C	1	chr1_24219158_G_T_b37	rs2501398	24374	369	0.809598	0.26792	0.0353044	2.65145e-14	0.000254772	0.90096	11.3944	0	Poisson
ENSG00000189266	PNRC2	Mono_C	1	chr1_24375663_G_A_b37	rs6424144	90064	966	0.498452	-0.545725	0.0605011	7.0071e-20	5.48849e-13	0.983048	68.4922	0	Poisson
ENSG00000188529	SRSF10	Mono_C	1	chr1_24365512_T_C_b37	rs17184588	58095	964	0.49742	-0.143611	0.0247302	6.17173e-09	0.000685756	1.00056	58.2613	0	Poisson
ENSG00000272432	RP3-465N24.6	Mono_C	1	chr1_25343419_C_T_b37	rs12070150	-230909	153	0.0789474	0.766095	0.178183	1.0549e-05	0.0452006	1.02549	73.7261	0	Poisson
ENSG00000183726	TMEM50A	Mono_C	1	chr1_25736369_C_T_b37	rs111941366	71961	862	0.444788	-0.149783	0.010422	6.44487e-47	1.96289e-25	0.918535	9.18001	0	Poisson
ENSG00000142684	ZNF593	Mono_C	1	chr1_26497340_A_C_b37	rs8768	978	460	0.762642	-0.230577	0.0226672	2.1109e-24	2.50469e-14	0.969484	22.936	0	Poisson
ENSG00000236782	RP11-96L14.7	Mono_C	1	chr1_26349245_C_T_b37	rs35744844	-149067	140	0.0722394	1.72786	0.36142	6.37252e-08	0.00782491	0.930454	25.9783	0	Poisson
ENSG00000142669	SH3BGRL3	Mono_C	1	chr1_26618829_C_T_b37	rs7537477	13162	492	0.74613	-0.111689	0.00284618	0	7.99735e-251	1.80332	0.121908	0	Poisson
ENSG00000174950	CD164L2	Mono_C	1	chr1_27727764_A_G_b37	rs60245462	17894	174	0.0897833	2.68213	0.532237	1.03292e-10	0.000405357	0.821796	12.5216	0	Poisson
ENSG00000130775	THEMIS2	Mono_C	1	chr1_28207887_A_G_b37	rs35119733	8832	679	0.649639	-0.206463	0.0114255	3.01345e-73	3.479e-37	0.875397	3.21206	0	Poisson
ENSG00000117748	RPA2	Mono_C	1	chr1_28241083_G_A_b37	rs17185052	-174	103	0.0531476	0.313355	0.0492282	1.61568e-10	4.72352e-05	0.998752	26.4466	0	Poisson
ENSG00000151353	TMEM18	Mono_C	2	chr2_669023_C_T_b37	rs3187671	-8416	237	0.122291	0.187807	0.0325461	7.47337e-09	0.00116848	1.03408	91.5756	0	Poisson
ENSG00000171863	RPS7	Mono_C	2	chr2_3627302_A_T_b37	rs62106040	4507	130	0.0670795	-0.0721073	0.00472425	1.27622e-52	1.45329e-05	1.03765	0.495062	0	Poisson
ENSG00000119185	ITGB1BP1	Mono_C	2	chr2_9515534_T_G_b37	rs2715878	-48142	779	0.598039	0.0992793	0.0169582	4.71315e-09	0.0126568	0.999825	31.9095	0	Poisson
ENSG00000134330	IAH1	Mono_C	2	chr2_9644304_G_A_b37	rs6747020	30517	825	0.574303	-0.0866115	0.0160416	6.63473e-08	0.00605728	1.05591	70.919	0	Poisson
ENSG00000196975	ANXA4	Mono_C	2	chr2_69973737_G_A_b37	rs6705820	102180	947	0.488648	-0.138247	0.0228148	1.33254e-09	0.0003579	0.965206	24.43	0	Poisson
ENSG00000152672	CLEC4F	Mono_C	2	chr2_71053379_T_G_b37	rs12991771	5647	699	0.639319	-0.832419	0.151157	1.70078e-08	0.0255173	0.947973	24.1544	0	Poisson
ENSG00000124357	NAGK	Mono_C	2	chr2_71297982_C_T_b37	rs2287327	6508	668	0.344685	-0.197686	0.013146	2.89256e-51	4.76633e-18	0.869517	3.02636	0	Poisson
ENSG00000135636	DYSF	Mono_C	2	chr2_71442753_G_A_b37	rs35073357	-238099	258	0.133127	0.360345	0.0343634	4.36642e-26	3.57934e-12	0.953406	15.3814	0	Poisson
ENSG00000124356	STAMBP	Mono_C	2	chr2_73955125_G_C_b37	rs35528262	-100961	743	0.616615	-0.14244	0.030758	3.56533e-06	0.0492866	1.0052	43.5446	0	Poisson
ENSG00000042493	CAPG	Mono_C	2	chr2_85626524_C_T_b37	rs35666320	-19031	285	0.147059	-0.214718	0.0134793	2.36835e-57	4.20978e-18	0.86393	1.91929	0	Poisson
ENSG00000168874	ATOH8	Mono_C	2	chr2_85937785_G_A_b37	rs7585576	-40682	720	0.371517	-0.716473	0.114268	1.7644e-10	0.00020806	0.988601	34.6504	0	Poisson
ENSG00000198075	SULT1C4	Mono_C	2	chr2_108593468_T_C_b37	rs6721036	-401000	219	0.886997	-2.10043	0.480206	1.60876e-07	0.0084445	0.880711	26.2809	0	Poisson
ENSG00000135968	GCC2	Mono_C	2	chr2_109278399_G_A_b37	rs826677	213382	777	0.400929	-0.190664	0.0231718	1.72807e-16	4.32435e-08	0.90477	27.2522	0	Poisson
ENSG00000172965	MIR4435-1HG	Mono_C	2	chr2_112187041_A_G_b37	rs1045267	-65636	541	0.720846	-0.174314	0.0177299	7.36273e-23	4.19557e-07	0.866507	5.0433	0	Poisson
ENSG00000019169	MARCO	Mono_C	2	chr2_119712082_A_G_b37	rs2422391	12340	438	0.226006	-0.471506	0.0259251	3.82015e-75	5.40413e-38	0.897549	4.40351	0	Poisson
ENSG00000115107	STEAP3	Mono_C	2	chr2_120014609_C_T_b37	rs838073	33225	960	0.495356	0.544783	0.0926803	2.72102e-09	0.000241912	0.999423	83.2104	0	Poisson
ENSG00000155368	DBI	Mono_C	2	chr2_120122538_C_G_b37	rs11123516	-1959	390	0.201238	-0.125844	0.00922591	2.07136e-42	5.05614e-22	0.928914	10.4666	0	Poisson
ENSG00000136732	GYPC	Mono_C	2	chr2_127556299_C_T_b37	rs4402698	142790	518	0.732714	0.111066	0.0181493	9.21823e-10	0.0469945	0.924691	14.8903	0	Poisson
ENSG00000136717	BIN1	Mono_C	2	chr2_127884901_G_T_b37	rs78908164	19970	103	0.0531476	0.437212	0.0475841	1.97191e-20	5.44635e-11	0.985984	31.2495	0	Poisson
ENSG00000236682	AC068282.3	Mono_C	2	chr2_128220756_T_C_b37	rs11892245	74050	547	0.28225	1.31172	0.213803	5.09347e-11	0.000773193	0.868574	16.6095	0	Poisson
ENSG00000136709	WDR33	Mono_C	2	chr2_129015823_C_A_b37	rs1868395	447062	442	0.22807	0.128852	0.023881	6.68609e-08	0.0124152	0.961824	30.5152	0	Poisson
ENSG00000173272	MZT2A	Mono_C	2	chr2_132291170_A_G_b37	rs9162	40854	346	0.178535	0.181273	0.0200315	1.27696e-19	1.66235e-10	0.931632	16.2787	0	Poisson
ENSG00000197927	C2orf27A	Mono_C	2	chr2_132440073_G_C_b37	rs6720375	-39875	819	0.577399	0.763864	0.133925	4.99606e-09	0.000456915	0.969184	20.6215	0	Poisson
ENSG00000150540	HNMT	Mono_C	2	chr2_138798579_C_T_b37	rs1522907	76989	897	0.462848	0.0647974	0.0112935	9.55946e-09	0.039721	0.98363	16.0719	0	Poisson
ENSG00000271952	RP11-245G13.2	Mono_C	2	chr2_11020902_G_A_b37	rs7577665	2507	206	0.106295	1.19429	0.107016	3.00812e-32	3.62027e-20	0.957494	47.0682	0	Poisson
ENSG00000162976	PQLC3	Mono_C	2	chr2_11302613_G_A_b37	rs4669696	7289	212	0.890609	0.150691	0.0260945	7.47058e-09	0.0112737	0.988507	81.0366	0	Poisson
ENSG00000183891	TTC32	Mono_C	2	chr2_20201922_T_C_b37	rs55977150	100175	133	0.0686275	0.35522	0.0542634	4.72559e-11	0.000107969	0.976818	41.8612	0	Poisson
ENSG00000071967	CYBRD1	Mono_C	2	chr2_172411644_C_T_b37	rs1060248	32887	276	0.142415	0.280644	0.0385512	2.88463e-13	0.000195286	0.932888	10.9008	0	Poisson
ENSG00000226853	AC010894.3	Mono_C	2	chr2_175205513_T_C_b37	rs7582977	-146604	170	0.0877193	0.829885	0.161993	1.38926e-07	0.0130739	0.96483	47.5307	0	Poisson
ENSG00000154518	ATP5G3	Mono_C	2	chr2_176046415_G_A_b37	rs268228	-2920	371	0.808566	-0.0638517	0.00919331	3.71765e-12	0.0353775	0.864796	5.33514	0	Poisson
ENSG00000115232	ITGA4	Mono_C	2	chr2_182323766_G_A_b37	rs1375493	1832	893	0.539216	-0.189136	0.0217754	3.36319e-18	1.76928e-08	0.967502	13.6439	0	Poisson
ENSG00000272211	RP11-347P5.1	Mono_C	2	chr2_197026769_A_G_b37	rs1519601	10782	753	0.611455	0.474571	0.0202211	4.09599e-124	2.09914e-54	1.00727	0.565585	0	Poisson
ENSG00000115896	PLCL1	Mono_C	2	chr2_198907143_C_T_b37	rs9712275	237717	937	0.516512	-0.442379	0.0902875	7.57378e-07	0.0220986	0.920882	17.9548	0	Poisson
ENSG00000226124	FTCDNL1	Mono_C	2	chr2_200620763_T_C_b37	rs6759018	-95133	699	0.639319	-0.585212	0.0840094	1.90558e-12	1.75129e-06	0.930931	31.8467	0	Poisson
ENSG00000240344	PPIL3	Mono_C	2	chr2_201742345_C_T_b37	rs2136600	-11681	437	0.22549	-0.401293	0.0333454	8.84691e-34	2.50371e-19	0.971472	13.526	0	Poisson
ENSG00000183308	AC005037.3	Mono_C	2	chr2_201616390_C_A_b37	rs2348125	-211596	101	0.947884	-1.62377	0.323783	3.39617e-08	0.00256056	0.870829	43.4671	0	Poisson
ENSG00000003402	CFLAR	Mono_C	2	chr2_202033322_T_C_b37	rs76410935	52495	915	0.527864	-0.0737734	0.0129537	1.22625e-08	0.0382478	0.916665	14.0319	0	Poisson
ENSG00000138439	FAM117B	Mono_C	2	chr2_203484624_C_G_b37	rs1971739	-15277	565	0.291538	-0.405711	0.048671	4.7385e-17	7.32828e-09	0.972065	9.73555	0	Poisson
ENSG00000138363	ATIC	Mono_C	2	chr2_216193600_C_T_b37	rs12990040	17060	575	0.296698	0.264512	0.0395363	1.92918e-11	1.59568e-05	0.979915	57.0928	0	Poisson
ENSG00000115457	IGFBP2	Mono_C	2	chr2_217495899_C_A_b37	rs16856445	-1652	421	0.217234	1.09985	0.125749	1.39327e-19	1.39184e-06	0.915662	8.13334	0	Poisson
ENSG00000163466	ARPC2	Mono_C	2	chr2_219073018_C_T_b37	rs12623716	-8799	838	0.432405	-0.0363321	0.00423907	1.02292e-17	0.011405	0.884206	3.03505	0	Poisson
ENSG00000018280	SLC11A1	Mono_C	2	chr2_219229762_A_G_b37	rs6745037	-16990	217	0.111971	-0.175882	0.0160662	5.81817e-28	1.26498e-09	0.88252	3.85052	0	Poisson
ENSG00000135929	CYP27A1	Mono_C	2	chr2_219659911_A_G_b37	rs4674341	13432	938	0.515996	0.267634	0.0199362	2.46322e-41	9.51095e-19	0.93024	3.26355	0	Poisson
ENSG00000188042	ARL4C	Mono_C	2	chr2_235318425_G_A_b37	rs4663405	-87272	837	0.431889	0.177696	0.0161858	4.09711e-28	0.0177479	0.864564	1.33412	0	Poisson
ENSG00000186235	AC016757.3	Mono_C	2	chr2_239151041_G_C_b37	rs881933	10723	635	0.327657	0.79677	0.0983734	5.86042e-17	2.26358e-08	0.907825	41.4544	0	Poisson
ENSG00000115129	TP53I3	Mono_C	2	chr2_24342532_G_A_b37	rs1134516	33801	299	0.154283	-0.256393	0.0447033	8.72302e-09	0.00233213	0.957301	33.5899	0	Poisson
ENSG00000115138	POMC	Mono_C	2	chr2_25393722_A_C_b37	rs3754861	1950	131	0.0675955	0.397002	0.0534995	8.06416e-14	0.000240281	0.955352	9.10327	0	Poisson
ENSG00000130414	NDUFA10	Mono_C	2	chr2_240941703_C_A_b37	rs7609118	-23116	605	0.312178	-0.113038	0.0176983	1.65846e-10	0.000145529	1.00036	130.346	0	Poisson
ENSG00000168385	SEPT2	Mono_C	2	chr2_242362240_A_G_b37	rs11693232	107725	194	0.100103	0.166032	0.0258257	1.22843e-10	0.00129561	0.91978	38.6589	0	Poisson
ENSG00000204099	NEU4	Mono_C	2	chr2_242758179_C_T_b37	rs2293764	8259	205	0.105779	1.59473	0.129818	6.83475e-44	2.37762e-31	0.967826	23.379	0	Poisson
ENSG00000171055	FEZ2	Mono_C	2	chr2_36759927_T_G_b37	rs12712507	-113303	666	0.343653	0.107665	0.0206392	1.79624e-07	0.0357708	0.982726	50.7118	0	Poisson
ENSG00000115825	PRKD3	Mono_C	2	chr2_37535729_T_C_b37	rs57839659	-16222	581	0.700206	-0.141838	0.028356	5.55202e-07	0.047903	1.03521	63.6318	0	Poisson
ENSG00000115944	COX7A2L	Mono_C	2	chr2_42608534_T_A_b37	rs2002107	-43694	860	0.556244	-0.071124	0.00902672	3.26443e-15	2.39428e-05	0.927024	15.34	0	Poisson
ENSG00000234936	AC010883.5	Mono_C	2	chr2_43864089_T_C_b37	rs79111706	407377	161	0.0830753	0.67142	0.135018	4.10871e-07	0.0110982	1.02186	87.3696	0	Poisson
ENSG00000170634	ACYP2	Mono_C	2	chr2_54230795_C_A_b37	rs10167891	32820	790	0.407637	-0.166167	0.0226036	1.8286e-13	4.68133e-07	0.999818	40.0124	0	Poisson
ENSG00000162994	CLHC1	Mono_C	2	chr2_55459373_T_G_b37	rs17046778	-326	312	0.160991	1.02081	0.121845	3.05331e-18	8.86616e-10	0.98279	20.1538	0	Poisson
ENSG00000162928	PEX13	Mono_C	2	chr2_61685826_T_C_b37	rs12467441	441466	256	0.132095	0.362613	0.0739447	8.10404e-07	0.0123879	1.01696	40.8345	0	Poisson
ENSG00000225889	AC074289.1	Mono_C	2	chr2_64459497_T_C_b37	rs60041537	89124	261	0.134675	-0.285901	0.0550716	1.89968e-07	0.02135	0.950803	38.2817	0	Poisson
ENSG00000138071	ACTR2	Mono_C	2	chr2_65532887_G_A_b37	rs7592965	78000	604	0.311662	0.092784	0.00939166	4.93679e-23	0.0311653	0.925775	1.60588	0	Poisson
ENSG00000115956	PLEK	Mono_C	2	chr2_68604553_C_T_b37	rs62143899	12248	574	0.296182	-0.0863528	0.0112004	1.2363e-14	0.0302925	0.867912	4.35902	0	Poisson
ENSG00000114902	SPCS1	Mono_C	3	chr3_53060637_C_T_b37	rs2255107	321666	410	0.788442	-0.0601549	0.0108868	3.27052e-08	0.0348991	0.915295	12.1962	0	Poisson
ENSG00000055955	ITIH4	Mono_C	3	chr3_53064022_C_A_b37	rs12489490	199267	433	0.223426	0.480559	0.105025	3.93221e-06	0.0392073	1.03894	27.169	0	Poisson
ENSG00000163931	TKT	Mono_C	3	chr3_53286932_C_T_b37	rs141078441	-3115	373	0.192466	-0.0952468	0.00592582	3.51904e-58	1.23939e-14	0.973954	0.703833	0	Poisson
ENSG00000180376	CCDC66	Mono_C	3	chr3_56634544_G_A_b37	rs282534	43355	406	0.790506	-0.155089	0.0301642	2.64234e-07	0.0217432	0.96345	44.2052	0	Poisson
ENSG00000272146	RP11-755B10.4	Mono_C	3	chr3_57513817_G_A_b37	rs6776052	-69625	963	0.496904	-0.365971	0.074391	7.44027e-07	0.0241497	0.955122	25.4798	0	Poisson
ENSG00000174839	DENND6A	Mono_C	3	chr3_58168926_T_C_b37	rs12715523	490110	779	0.401961	-0.173016	0.0346403	5.70426e-07	0.0303771	0.917628	24.656	0	Poisson
ENSG00000144746	ARL6IP5	Mono_C	3	chr3_69148471_G_A_b37	rs58747812	14376	778	0.401445	0.062639	0.00944246	3.24394e-11	0.0135256	0.953221	10.4198	0	Poisson
ENSG00000114541	FRMD4B	Mono_C	3	chr3_69385017_G_A_b37	rs4855390	-206717	602	0.31063	0.18661	0.0248018	4.87952e-14	1.90532e-06	0.970744	35.0523	0	Poisson
ENSG00000170837	GPR27	Mono_C	3	chr3_71829467_A_G_b37	rs7634474	26266	330	0.829721	-0.527725	0.0518786	8.40362e-25	6.55662e-12	0.888081	37.0793	0	Poisson
ENSG00000163421	PROK2	Mono_C	3	chr3_71829467_A_G_b37	rs7634474	-4890	330	0.829721	-0.67498	0.0345675	7.04285e-88	1.5114e-43	0.87234	4.6702	0	Poisson
ENSG00000241163	LINC00877	Mono_C	3	chr3_72126831_T_G_b37	rs10746538	-164885	293	0.848813	-0.200752	0.0230506	2.79826e-18	3.56675e-05	0.89713	14.2941	0	Poisson
ENSG00000114446	IFT57	Mono_C	3	chr3_108014101_G_A_b37	rs1920540	72684	650	0.664603	-0.214839	0.0346667	5.32202e-10	0.000201867	0.999228	30.5072	0	Poisson
ENSG00000163606	CD200R1	Mono_C	3	chr3_112693753_A_T_b37	rs62263759	-216	627	0.323529	0.648262	0.101515	1.06808e-10	0.000156303	0.96022	43.2828	0	Poisson
ENSG00000241295	ZBTB20-AS2	Mono_C	3	chr3_114040045_A_G_b37	rs76941970	-363382	100	0.0515996	1.27051	0.29195	2.52703e-06	0.0230997	0.959313	64.0835	0	Poisson
ENSG00000160124	CCDC58	Mono_C	3	chr3_122095574_C_G_b37	rs12633068	-6504	526	0.271414	0.426819	0.0697925	7.63721e-10	4.9058e-05	0.97437	71.0827	0	Poisson
ENSG00000272758	RP11-299J3.8	Mono_C	3	chr3_122123848_C_T_b37	rs12107092	-11206	279	0.143963	0.420143	0.0767203	3.33979e-08	0.00168237	0.942208	56.4117	0	Poisson
ENSG00000169087	HSPBAP1	Mono_C	3	chr3_122571435_A_G_b37	rs7650313	58764	288	0.851393	-0.230701	0.0435881	1.13044e-07	0.0123093	1.00747	54.8648	0	Poisson
ENSG00000180767	CHST13	Mono_C	3	chr3_126247848_C_T_b37	rs11718493	4722	695	0.641383	0.500873	0.0390459	2.07987e-38	4.54913e-26	1.00057	28.3689	0	Poisson
ENSG00000114626	ABTB1	Mono_C	3	chr3_127305355_C_T_b37	rs113761591	-86423	408	0.210526	0.218078	0.0162684	3.96903e-41	1.04531e-23	0.933492	15.1529	0	Poisson
ENSG00000074416	MGLL	Mono_C	3	chr3_127474030_G_A_b37	rs664910	-68021	602	0.68937	0.448288	0.0578019	5.42647e-15	2.73946e-05	0.909186	13.3905	0	Poisson
ENSG00000182923	CEP63	Mono_C	3	chr3_134360579_G_A_b37	rs13081172	155994	480	0.247678	-0.191806	0.0337022	1.20207e-08	0.00439382	0.99122	45.6214	0	Poisson
ENSG00000129055	ANAPC13	Mono_C	3	chr3_134195885_A_G_b37	rs934093	-9673	599	0.690918	0.221609	0.0212617	1.5587e-25	6.90778e-16	0.97772	36.6475	0	Poisson
ENSG00000254999	BRK1	Mono_C	3	chr3_10157368_C_T_b37	rs7645759	92	241	0.124355	-0.175232	0.0113124	2.91505e-54	3.37514e-28	0.939508	7.03057	0	Poisson
ENSG00000243926	TIPARP-AS1	Mono_C	3	chr3_156389947_T_C_b37	rs9289971	-2220	315	0.162539	-0.433891	0.0671435	7.41336e-11	1.939e-05	0.978169	57.2203	0	Poisson
ENSG00000239628	RP11-543D10.2	Mono_C	3	chr3_169604353_A_T_b37	rs9850179	-459113	148	0.0763674	1.11907	0.221854	9.85424e-08	0.0236737	0.88028	30.9221	0	Poisson
ENSG00000163584	RPL22L1	Mono_C	3	chr3_170574875_T_C_b37	rs34934154	-13397	540	0.278638	-0.0737398	0.0110399	2.35953e-11	0.0097705	0.907296	12.86	0	Poisson
ENSG00000176597	B3GNT5	Mono_C	3	chr3_182928723_T_G_b37	rs903950	-42309	675	0.348297	0.37738	0.0539292	1.83615e-12	1.38847e-05	0.972767	34.8253	0	Poisson
ENSG00000177383	MAGEF1	Mono_C	3	chr3_184432710_A_G_b37	rs2377119	2874	550	0.716202	-0.313571	0.0466414	1.43037e-11	2.21759e-05	1.00021	77.0813	0	Poisson
ENSG00000213132	AC022498.1	Mono_C	3	chr3_187935153_A_C_b37	rs76137229	38822	196	0.101135	0.961967	0.152379	5.1088e-11	5.44732e-05	0.918927	103.171	0	Poisson
ENSG00000242086	LINC00969	Mono_C	3	chr3_195672574_G_C_b37	rs4247595	287641	388	0.200206	0.250291	0.0224925	6.39544e-29	4.21599e-14	0.989778	9.51934	0	Poisson
ENSG00000176945	MUC20	Mono_C	3	chr3_195319285_G_A_b37	rs1996810	-128468	186	0.0959752	0.988498	0.170364	1.73271e-09	0.0011166	0.919866	49.2989	0	Poisson
ENSG00000213123	TCTEX1D2	Mono_C	3	chr3_196045555_C_G_b37	rs67581262	385	943	0.486584	0.322356	0.0603214	8.04846e-08	0.00175465	0.98723	268.415	0	Poisson
ENSG00000131370	SH3BP5	Mono_C	3	chr3_15312276_C_T_b37	rs1287469	-70599	753	0.611455	-0.188929	0.0228807	1.35917e-16	9.49831e-07	0.907138	14.9653	0	Poisson
ENSG00000093167	LRRFIP2	Mono_C	3	chr3_37160677_T_C_b37	rs11707406	-57346	894	0.4613	-0.196706	0.0212283	1.64231e-20	3.81083e-11	0.992093	24.4701	0	Poisson
ENSG00000188846	RPL14	Mono_C	3	chr3_40514581_A_G_b37	rs4571215	15798	614	0.683179	0.0401453	0.00264649	5.61312e-52	2.17068e-14	1.0267	0.571443	0	Poisson
ENSG00000168038	ULK4	Mono_C	3	chr3_42012693_C_A_b37	rs73073235	8771	313	0.161507	0.395691	0.067347	3.33714e-09	0.000613768	0.969499	52.8145	0	Poisson
ENSG00000114812	VIPR1	Mono_C	3	chr3_42529750_C_T_b37	rs435698	-1041	754	0.610939	0.204474	0.0395337	2.20152e-07	0.0158567	1.0045	60.409	0	Poisson
ENSG00000232354	VIPR1-AS1	Mono_C	3	chr3_42144151_A_C_b37	rs149252134	-430599	114	0.0588235	1.27947	0.291384	1.89943e-06	0.0313974	0.969113	62.8048	0	Poisson
ENSG00000163807	KIAA1143	Mono_C	3	chr3_44827676_G_C_b37	rs7650535	24522	912	0.529412	-0.100511	0.0202853	7.16306e-07	0.0303393	0.981219	50.4768	0	Poisson
ENSG00000163812	ZDHHC3	Mono_C	3	chr3_45146472_G_A_b37	rs2006631	128795	317	0.163571	-0.149609	0.0334257	7.48421e-06	0.0358671	1.07049	69.0756	0	Poisson
ENSG00000223552	RP11-24F11.2	Mono_C	3	chr3_46272723_A_G_b37	rs35636998	-175827	319	0.164603	0.512464	0.0810928	1.6197e-10	0.000578295	0.956171	22.7415	0	Poisson
ENSG00000114648	KLHL18	Mono_C	3	chr3_47328744_C_T_b37	rs10490798	4337	286	0.147575	-0.266234	0.0383399	3.26977e-12	4.75851e-06	0.903488	16.6993	0	Poisson
ENSG00000178252	WDR6	Mono_C	3	chr3_49052785_T_A_b37	rs8926	8290	651	0.664087	-0.248725	0.0340921	2.57968e-13	5.09165e-08	0.953643	17.4083	0	Poisson
ENSG00000004534	RBM6	Mono_C	3	chr3_49924424_G_A_b37	rs11713193	-53016	920	0.525284	-0.118199	0.0202433	5.16808e-09	0.000241912	1.00017	19.2342	0	Poisson
ENSG00000114738	MAPKAPK3	Mono_C	3	chr3_51017304_T_C_b37	rs9838433	368353	321	0.834365	0.131425	0.0185008	1.15953e-12	2.39428e-05	0.936568	8.99333	0	Poisson
ENSG00000179979	CRIPAK	Mono_C	4	chr4_1331350_C_T_b37	rs28477912	-53990	270	0.139319	0.496249	0.0915969	4.50463e-08	0.002087	0.992722	93.4798	0	Poisson
ENSG00000271474	RP11-710C12.1	Mono_C	4	chr4_96427086_G_A_b37	rs13107936	-43194	712	0.367389	1.45739	0.289773	3.7014e-08	0.039721	0.860978	20.974	0	Poisson
ENSG00000254531	AP001816.1	Mono_C	4	chr4_102448154_T_C_b37	rs6848852	179217	629	0.675439	0.257769	0.0560782	4.07991e-06	0.0486232	1.00086	66.3452	0	Poisson
ENSG00000109323	MANBA	Mono_C	4	chr4_103675108_G_C_b37	rs223492	-7043	676	0.348813	-0.174823	0.020956	6.71182e-17	7.73122e-11	1.02375	26.7109	0	Poisson
ENSG00000145349	CAMK2D	Mono_C	4	chr4_114751418_G_A_b37	rs75913592	68335	174	0.0897833	0.274299	0.0491207	2.11835e-08	0.0214274	1.00989	23.2418	0	Poisson
ENSG00000269893	SNHG8	Mono_C	4	chr4_119170256_C_T_b37	rs687492	-29608	759	0.391641	0.328013	0.00964865	2.47028e-255	2.16354e-137	0.922829	0.494809	0	Poisson
ENSG00000164111	ANXA5	Mono_C	4	chr4_122601781_C_T_b37	rs1480287	-16487	344	0.177503	0.0934355	0.0107226	2.85386e-18	5.44732e-05	0.918333	6.76312	0	Poisson
ENSG00000138686	BBS7	Mono_C	4	chr4_122573255_T_C_b37	rs6849954	-218397	246	0.873065	-0.395742	0.0766898	2.02645e-07	0.00736651	1.06246	58.03	0	Poisson
ENSG00000142731	PLK4	Mono_C	4	chr4_129251946_G_T_b37	rs77580088	449930	168	0.0866873	1.02404	0.215636	5.17059e-07	0.00917898	0.875783	24.018	0	Poisson
ENSG00000151470	C4orf33	Mono_C	4	chr4_129961179_A_G_b37	rs3113489	-53293	335	0.827141	-0.266335	0.039916	2.23445e-11	4.79517e-06	0.975581	82.4199	0	Poisson
ENSG00000170153	RNF150	Mono_C	4	chr4_141915484_G_C_b37	rs55954119	-218547	148	0.0763674	2.71437	0.253525	1.70611e-52	1.98246e-29	0.848582	7.72772	0	Poisson
ENSG00000248810	RP11-362F19.1	Mono_C	4	chr4_142215923_T_C_b37	rs6842402	-37849	909	0.46904	-0.598094	0.037312	3.96712e-59	9.46872e-32	0.904546	6.60409	0	Poisson
ENSG00000169989	TIGD4	Mono_C	4	chr4_154131858_C_T_b37	rs77349018	430942	164	0.0846233	2.21461	0.516493	1.76925e-07	0.0276506	0.851173	36.5255	0	Poisson
ENSG00000137462	TLR2	Mono_C	4	chr4_154601876_C_T_b37	rs111939063	-20776	333	0.171827	0.156417	0.0244547	1.53913e-10	0.0137543	0.975015	12.0724	0	Poisson
ENSG00000248429	RP11-597D13.9	Mono_C	4	chr4_159087377_C_T_b37	rs2346321	-4527	288	0.851393	0.381749	0.0737413	1.89088e-07	0.016255	0.96141	32.4517	0	Poisson
ENSG00000164125	FAM198B	Mono_C	4	chr4_158866431_G_A_b37	rs2345992	-228039	290	0.149639	0.202919	0.0224529	1.39854e-19	0.00321447	0.936982	1.52125	0	Poisson
ENSG00000038002	AGA	Mono_C	4	chr4_178360550_C_T_b37	rs13149149	-3107	693	0.357585	-0.24888	0.0352389	1.42978e-12	9.12781e-07	0.998716	98.1255	0	Poisson
ENSG00000251580	RP11-539L10.3	Mono_C	4	chr4_6676485_G_A_b37	rs7662433	928	298	0.153767	-0.52464	0.0858126	5.95399e-10	0.000229116	1.0166	133.987	0	Poisson
ENSG00000163993	S100P	Mono_C	4	chr4_6697673_T_C_b37	rs3822263	2877	455	0.765222	0.650446	0.0346712	5.18933e-82	2.80419e-35	0.880115	3.81524	0	Poisson
ENSG00000196526	AFAP1	Mono_C	4	chr4_7939008_T_A_b37	rs62290601	-2645	716	0.369453	0.93243	0.122174	2.58492e-15	3.18856e-08	0.966743	132.283	0	Poisson
ENSG00000109667	SLC2A9	Mono_C	4	chr4_9918557_G_A_b37	rs6811809	-138003	413	0.213106	-0.317793	0.0632645	4.53605e-07	0.0483281	0.932264	30.3446	0	Poisson
ENSG00000151552	QDPR	Mono_C	4	chr4_17511595_A_T_b37	rs10020171	-2262	494	0.254902	-0.2689	0.0371835	4.08223e-13	1.65513e-07	1.03007	64.3166	0	Poisson
ENSG00000002549	LAP3	Mono_C	4	chr4_17575530_T_C_b37	rs6449310	-3285	712	0.632611	-0.297593	0.0126438	1.6542e-123	2.15801e-50	1.34882	0.234631	0	Poisson
ENSG00000047662	FAM184B	Mono_C	4	chr4_17644472_A_G_b37	rs6449321	-138663	717	0.630031	-0.833982	0.070461	2.41173e-34	1.12185e-20	0.927369	19.0112	0	Poisson
ENSG00000038210	PI4K2B	Mono_C	4	chr4_25159390_A_T_b37	rs62411565	-2873	184	0.0949432	-0.481122	0.0805613	1.60218e-09	8.31539e-05	1.00317	166.625	0	Poisson
ENSG00000259959	RP11-121C2.2	Mono_C	4	chr4_47955758_T_C_b37	rs17573709	109402	602	0.31063	0.746689	0.114901	2.56071e-11	7.54239e-05	0.928422	30.2979	0	Poisson
ENSG00000170448	NFXL1	Mono_C	4	chr4_47945891_C_T_b37	rs9995122	29238	602	0.31063	0.62009	0.0473398	1.73019e-40	2.11871e-27	0.971833	22.8182	0	Poisson
ENSG00000128039	SRD5A3	Mono_C	4	chr4_56217015_C_T_b37	rs36110240	4739	304	0.156863	0.455883	0.0387048	1.56162e-32	3.7123e-20	0.993736	23.6061	0	Poisson
ENSG00000163453	IGFBP7	Mono_C	4	chr4_57917346_G_T_b37	rs881382	-59205	537	0.27709	0.166273	0.0195966	1.97654e-17	3.69296e-06	0.977996	12.9264	0	Poisson
ENSG00000138744	NAAA	Mono_C	4	chr4_76825139_A_G_b37	rs17287042	-37065	522	0.26935	0.169254	0.0118039	9.71317e-47	1.84229e-21	0.918056	4.21546	0	Poisson
ENSG00000173083	HPSE	Mono_C	4	chr4_84234887_G_T_b37	rs4693603	-21419	428	0.779154	0.171949	0.029949	9.0462e-09	0.0186378	0.945952	21.6311	0	Poisson
ENSG00000198189	HSD17B11	Mono_C	4	chr4_88301406_C_T_b37	rs10003964	-11132	259	0.133643	0.129141	0.0105527	1.80117e-34	4.81225e-07	0.898442	1.16937	0	Poisson
ENSG00000145335	SNCA	Mono_C	4	chr4_90816023_A_G_b37	rs1442140	56557	947	0.511352	-0.230604	0.0270713	1.35741e-17	0.00612825	0.848421	1.48327	0	Poisson
ENSG00000113504	SLC12A7	Mono_C	5	chr5_1104938_C_T_b37	rs35188965	-7212	804	0.585139	-0.359538	0.0409731	1.38007e-18	1.14695e-10	0.968531	89.4773	0	Poisson
ENSG00000250786	SNHG18	Mono_C	5	chr5_9547242_G_A_b37	rs17329170	930	190	0.0980392	1.55456	0.280498	1.01231e-09	0.00394195	0.912487	29.4175	0	Poisson
ENSG00000145730	PAM	Mono_C	5	chr5_102118385_C_T_b37	rs2431320	28700	734	0.378741	0.321753	0.0524001	7.08687e-10	5.80225e-05	0.998736	21.1039	0	Poisson
ENSG00000138829	FBN2	Mono_C	5	chr5_127874849_T_C_b37	rs55770077	-120029	173	0.0892673	0.542394	0.0734642	7.60881e-14	6.63856e-07	0.940379	27.614	0	Poisson
ENSG00000197375	SLC22A5	Mono_C	5	chr5_131667353_A_G_b37	rs273909	-38091	235	0.121259	0.464533	0.097501	1.49761e-06	0.0160619	0.982631	34.9202	0	Poisson
ENSG00000272203	AC004775.5	Mono_C	5	chr5_132146848_C_T_b37	rs4705971	-6844	118	0.0608875	1.66428	0.402995	4.04278e-06	0.0497612	0.889843	53.3275	0	Poisson
ENSG00000120708	TGFBI	Mono_C	5	chr5_135334847_G_A_b37	rs10074474	-29737	293	0.151187	-0.129746	0.0133519	2.35797e-22	1.66419e-05	0.893282	3.31921	0	Poisson
ENSG00000213523	SRA1	Mono_C	5	chr5_139753962_T_C_b37	rs13184340	-183933	898	0.463364	0.102047	0.0145487	2.25259e-12	4.15177e-05	0.98603	9.78772	0	Poisson
ENSG00000113108	APBB3	Mono_C	5	chr5_139924715_C_T_b37	rs250432	-48622	590	0.695562	-0.312096	0.0243645	7.82978e-38	4.20391e-21	0.876524	8.32577	0	Poisson
ENSG00000164265	SCGB3A2	Mono_C	5	chr5_147251944_G_A_b37	rs13163344	1699	945	0.512384	0.762772	0.107923	4.75936e-13	2.43724e-06	0.986267	30.674	0	Poisson
ENSG00000197043	ANXA6	Mono_C	5	chr5_150515042_C_A_b37	rs3811988	-22401	492	0.25387	0.179278	0.0177457	4.77326e-24	1.20257e-11	0.984369	18.5156	0	Poisson
ENSG00000196743	GM2A	Mono_C	5	chr5_150618993_C_T_b37	rs72794132	27282	323	0.166667	0.308986	0.0296407	1.20787e-25	3.39313e-13	0.972881	18.7683	0	Poisson
ENSG00000146066	HIGD2A	Mono_C	5	chr5_175809210_C_T_b37	rs6882450	-6538	149	0.0768834	-0.164496	0.0120813	2.60894e-42	1.04251e-18	0.874019	4.74878	0	Poisson
ENSG00000169230	PRELID1	Mono_C	5	chr5_176735187_G_T_b37	rs10051822	4412	399	0.794118	0.136083	0.00675631	2.37272e-90	3.86212e-39	0.951328	1.08083	0	Poisson
ENSG00000246334	PRR7-AS1	Mono_C	5	chr5_176872494_A_G_b37	rs2731662	-2206	851	0.560888	0.661984	0.0927238	3.46328e-13	2.36105e-07	0.961365	35.2665	0	Poisson
ENSG00000184840	TMED9	Mono_C	5	chr5_177025763_G_A_b37	rs28375402	6604	875	0.451496	0.0911878	0.0150235	1.26719e-09	0.0163638	0.973271	11.3631	0	Poisson
ENSG00000027847	B4GALT7	Mono_C	5	chr5_177030177_T_C_b37	rs28587776	3076	715	0.631063	-0.186784	0.0354006	1.27701e-07	0.0260227	0.939423	27.1338	0	Poisson
ENSG00000154153	FAM134B	Mono_C	5	chr5_16622684_G_A_b37	rs256889	5517	455	0.765222	-0.342179	0.0633644	5.5012e-08	0.00277377	0.999902	121.336	0	Poisson
ENSG00000248874	C5orf17	Mono_C	5	chr5_23491428_G_T_b37	rs77446464	-460029	102	0.0526316	2.17864	0.280733	3.54102e-20	0.00176274	0.909709	0.811601	0	Poisson
ENSG00000079215	SLC1A3	Mono_C	5	chr5_37086583_G_C_b37	rs116273998	480126	117	0.0603715	0.794173	0.127851	1.40742e-10	0.031824	0.796852	7.88219	0	Poisson
ENSG00000177721	ANXA2R	Mono_C	5	chr5_43018348_T_C_b37	rs4637560	-24924	345	0.178019	0.166406	0.0335275	6.72925e-07	0.0363458	0.934787	28.2544	0	Poisson
ENSG00000151883	PARP8	Mono_C	5	chr5_49899097_C_T_b37	rs6897477	-62636	358	0.184727	0.13565	0.0267711	3.96827e-07	0.028627	1.00375	20.5681	0	Poisson
ENSG00000155542	SETD9	Mono_C	5	chr5_56221938_T_C_b37	rs832532	16851	291	0.849845	0.618627	0.0594511	3.25504e-26	9.9742e-16	0.966295	51.3316	0	Poisson
ENSG00000270107	CTD-2306M10.1	Mono_C	5	chr5_66444592_G_A_b37	rs56032999	-31823	103	0.0531476	1.22797	0.236418	3.75796e-08	0.0207137	0.880633	19.9384	0	Poisson
ENSG00000145675	PIK3R1	Mono_C	5	chr5_67294172_T_C_b37	rs166860	-217376	146	0.924665	-0.236818	0.04539	1.70306e-07	0.0302196	1.00012	51.6824	0	Poisson
ENSG00000134056	MRPS36	Mono_C	5	chr5_68563065_T_C_b37	rs6876783	49478	917	0.526832	-0.0745762	0.0144103	2.26359e-07	0.0392073	0.949512	18.8896	0	Poisson
ENSG00000197822	OCLN	Mono_C	5	chr5_68377614_C_T_b37	rs138299597	-410505	117	0.0603715	0.745661	0.121108	3.41622e-10	0.00726239	0.892113	5.57158	0	Poisson
ENSG00000249437	NAIP	Mono_C	5	chr5_70305553_A_T_b37	rs28751879	-15388	235	0.121259	-0.148354	0.0236912	3.66984e-10	0.0148448	0.927584	1.66658	0	Poisson
ENSG00000145736	GTF2H2	Mono_C	5	chr5_70309998_C_G_b37	rs28478097	-53481	729	0.623839	-0.241216	0.046153	1.61586e-07	0.00222294	0.941013	7.66222	0	Poisson
ENSG00000157107	FCHO2	Mono_C	5	chr5_72246282_C_T_b37	rs2666747	-5526	881	0.545408	-0.24594	0.047189	1.73117e-07	0.00355493	1.06251	59.6098	0	Poisson
ENSG00000164346	NSA2	Mono_C	5	chr5_73997524_A_T_b37	rs72764630	-65293	256	0.132095	0.146985	0.0123652	1.20289e-32	4.15718e-18	0.971426	13.0464	0	Poisson
ENSG00000145703	IQGAP2	Mono_C	5	chr5_75705895_C_T_b37	rs11744637	6821	957	0.493808	0.103531	0.0161853	1.564e-10	0.0302879	0.962727	12.2088	0	Poisson
ENSG00000164251	F2RL1	Mono_C	5	chr5_76114963_C_T_b37	rs1529505	205	924	0.52322	-0.441711	0.0781614	1.1775e-08	0.00502935	0.932514	71.1637	0	Poisson
ENSG00000113318	MSH3	Mono_C	5	chr5_79956799_A_G_b37	rs187253	6332	576	0.702786	-0.211893	0.0388833	4.73831e-08	0.0112153	1.03999	33.9977	0	Poisson
ENSG00000228716	DHFR	Mono_C	5	chr5_79917517_A_G_b37	rs1222809	-33285	524	0.270382	-0.339469	0.0612238	2.53579e-08	0.00063709	1.08638	55.0036	0	Poisson
ENSG00000173221	GLRX	Mono_C	5	chr5_95169909_A_C_b37	rs3797207	11200	368	0.189886	0.101072	0.00870449	3.42799e-31	0.00848858	1.10161	0.556962	0	Poisson
ENSG00000153113	CAST	Mono_C	5	chr5_96001842_G_A_b37	rs6860934	140871	437	0.22549	0.134609	0.00998755	1.86084e-41	9.04419e-17	0.899226	4.10075	0	Poisson
ENSG00000164307	ERAP1	Mono_C	5	chr5_96080934_C_T_b37	rs57889668	-62869	405	0.208978	0.234591	0.0352605	2.6001e-11	5.84013e-05	0.994672	39.831	0	Poisson
ENSG00000164308	ERAP2	Mono_C	5	chr5_96327138_G_A_b37	rs38038	115495	839	0.567079	-0.50923	0.0230766	3.13787e-110	2.14231e-62	0.892134	3.80959	0	Poisson
ENSG00000248489	CTD-2007H13.3	Mono_C	5	chr5_98254244_C_T_b37	rs150991	-10631	552	0.28483	0.350179	0.0540648	7.09224e-11	4.05768e-05	0.982079	26.3584	0	Poisson
ENSG00000124570	SERPINB6	Mono_C	6	chr6_2952155_G_A_b37	rs1980652	-19935	646	0.666667	0.0814005	0.0140327	6.53353e-09	0.020517	0.99608	35.9016	0	Poisson
ENSG00000124588	NQO2	Mono_C	6	chr6_3009944_A_G_b37	rs2518581	21723	460	0.762642	-0.49369	0.0209091	6.00008e-126	6.24127e-76	0.886382	7.41935	0	Poisson
ENSG00000188056	TREML4	Mono_C	6	chr6_41194210_C_T_b37	rs2803494	-1852	406	0.790506	-1.58301	0.135973	4.32506e-37	8.92808e-19	0.864985	13.9356	0	Poisson
ENSG00000124731	TREM1	Mono_C	6	chr6_41296417_G_A_b37	rs13208606	41960	922	0.475748	-0.10696	0.0117969	1.17745e-19	0.000554467	0.853297	6.42402	0	Poisson
ENSG00000124587	PEX6	Mono_C	6	chr6_42922215_C_A_b37	rs6458314	-24743	759	0.608359	0.303029	0.0530935	1.03137e-08	0.000490268	0.999675	57.1015	0	Poisson
ENSG00000180992	MRPL14	Mono_C	6	chr6_44105978_A_G_b37	rs4714755	10784	963	0.496904	-0.102633	0.014284	6.54696e-13	4.50778e-06	0.939205	126.265	0	Poisson
ENSG00000146085	MUT	Mono_C	6	chr6_49192040_T_C_b37	rs9357607	-238864	817	0.578431	-0.325795	0.0694763	2.52378e-06	0.0226263	0.942006	47.7373	0	Poisson
ENSG00000230910	RP3-525N10.2	Mono_C	6	chr6_69415925_C_T_b37	rs28395490	71006	681	0.351393	-0.451999	0.0606639	5.90377e-14	0.000114009	0.943104	11.4419	0	Poisson
ENSG00000172469	MANEA	Mono_C	6	chr6_96071088_G_T_b37	rs9481950	45669	724	0.373581	0.326294	0.0671283	1.06427e-06	0.0119192	1.04658	48.5115	0	Poisson
ENSG00000135587	SMPD2	Mono_C	6	chr6_109660884_C_A_b37	rs12528712	-101082	586	0.302374	0.244016	0.0480968	3.59172e-07	0.0114719	0.961811	30.7108	0	Poisson
ENSG00000004809	SLC22A16	Mono_C	6	chr6_110797905_G_C_b37	rs6922017	61	216	0.888545	-0.747316	0.128038	2.66919e-09	0.00045318	0.951898	39.5298	0	Poisson
ENSG00000111860	CEP85L	Mono_C	6	chr6_119075856_T_G_b37	rs9374747	44618	504	0.739938	0.220756	0.0289668	2.20888e-14	1.82738e-06	0.940455	18.3006	0	Poisson
ENSG00000111906	HDDC2	Mono_C	6	chr6_125596957_C_T_b37	rs1040803	-26325	914	0.47162	-0.140235	0.020003	2.27881e-12	4.58111e-06	0.942128	46.7947	0	Poisson
ENSG00000152894	PTPRK	Mono_C	6	chr6_129183383_G_A_b37	rs73586894	341513	113	0.0583075	1.68963	0.372995	2.90413e-07	0.0327189	0.904035	15.2811	0	Poisson
ENSG00000112299	VNN1	Mono_C	6	chr6_133035325_A_C_b37	rs4897612	137	659	0.340041	0.589392	0.0457608	6.088e-39	2.21774e-22	0.922894	17.3107	0	Poisson
ENSG00000234484	RP1-55C23.7	Mono_C	6	chr6_133043243_G_C_b37	rs6569829	-30571	278	0.143447	1.32862	0.293017	8.50223e-07	0.047903	0.865372	36.1341	0	Poisson
ENSG00000112303	VNN2	Mono_C	6	chr6_133051646_C_G_b37	rs6569837	-32952	961	0.504128	-0.130581	0.0160911	4.69154e-16	0.00354549	0.938339	5.19704	0	Poisson
ENSG00000124491	F13A1	Mono_C	6	chr6_6333084_T_G_b37	rs12204494	11838	766	0.395253	0.311794	0.0207279	1.50124e-51	1.99898e-15	0.816768	2.72983	0	Poisson
ENSG00000112799	LY86	Mono_C	6	chr6_6568762_G_A_b37	rs1330803	-19579	526	0.728586	0.0847447	0.00961024	1.16323e-18	0.00138807	0.858345	8.50138	0	Poisson
ENSG00000164304	CAGE1	Mono_C	6	chr6_7374968_T_C_b37	rs17604433	-15008	122	0.0629515	1.06235	0.219672	4.53575e-07	0.0273357	0.984792	72.6268	0	Poisson
ENSG00000111846	GCNT2	Mono_C	6	chr6_10534811_G_C_b37	rs6911448	42355	941	0.514448	-0.316906	0.0421705	4.41951e-14	2.54661e-07	1.01971	54.704	0	Poisson
ENSG00000153157	SYCP2L	Mono_C	6	chr6_10887276_C_G_b37	rs9348724	139249	360	0.814241	-1.56369	0.224133	7.07666e-15	1.54474e-07	0.90083	39.1302	0	Poisson
ENSG00000135597	REPS1	Mono_C	6	chr6_139290015_T_C_b37	rs76933614	-19383	142	0.0732714	0.363734	0.0670064	4.86151e-08	0.00121483	1.01963	126.943	0	Poisson
ENSG00000146386	ABRACL	Mono_C	6	chr6_139350182_G_A_b37	rs12196247	363	534	0.275542	-0.128602	0.0106395	1.11254e-33	2.59757e-13	0.925184	6.14834	0	Poisson
ENSG00000164442	CITED2	Mono_C	6	chr6_139657287_A_G_b37	rs11758389	-38470	460	0.237358	0.145708	0.0137604	3.09393e-26	1.35231e-05	0.861881	3.5209	0	Poisson
ENSG00000234147	RP3-460G2.2	Mono_C	6	chr6_141219600_T_A_b37	rs13192910	45539	512	0.26419	1.02361	0.0690834	5.23173e-54	1.34595e-29	0.89328	3.83756	0	Poisson
ENSG00000118495	PLAGL1	Mono_C	6	chr6_144387226_G_A_b37	rs34033629	1491	220	0.113519	0.278443	0.044624	3.82157e-10	0.000500038	1.00919	38.7618	0	Poisson
ENSG00000272047	GTF2H5	Mono_C	6	chr6_158574892_G_T_b37	rs7756922	-14492	861	0.444272	0.114097	0.0155721	2.28052e-13	7.39982e-05	0.955189	22.6596	0	Poisson
ENSG00000112096	SOD2	Mono_C	6	chr6_160076945_G_A_b37	rs111962240	-106616	99	0.0510836	0.205318	0.0141155	4.33211e-48	3.41934e-07	0.970349	0.704529	0	Poisson
ENSG00000137364	TPMT	Mono_C	6	chr6_18153330_T_A_b37	rs2518469	-1975	913	0.471104	0.118173	0.0232156	3.52053e-07	0.0302196	0.986701	47.3342	0	Poisson
ENSG00000137393	RNF144B	Mono_C	6	chr6_18399394_C_T_b37	rs1886248	30615	663	0.657895	-0.356516	0.0194622	1.04695e-75	1.16696e-26	0.905958	1.07654	0	Poisson
ENSG00000186470	BTN3A2	Mono_C	6	chr6_26354100_G_T_b37	rs67509210	-11287	241	0.124355	-0.487962	0.038092	2.94395e-38	6.50711e-20	0.918604	6.25821	0	Poisson
ENSG00000204644	ZFP57	Mono_C	6	chr6_29644040_C_T_b37	rs374317	-4847	438	0.226006	1.43577	0.147885	7.21313e-25	4.29531e-13	0.892759	12.2805	0	Poisson
ENSG00000204642	HLA-F	Mono_C	6	chr6_29691090_T_A_b37	rs1362125	538	866	0.446852	-0.107796	0.0117953	6.12632e-20	3.63848e-05	0.886008	3.02888	0	Poisson
ENSG00000204632	HLA-G	Mono_C	6	chr6_29910276_T_G_b37	rs41560714	115532	964	0.49742	0.53014	0.0654655	2.74443e-16	6.31863e-09	0.979627	18.7435	0	Poisson
ENSG00000196230	TUBB	Mono_C	6	chr6_31094971_A_C_b37	rs10947137	406993	169	0.0872033	-0.141612	0.0241925	4.67122e-09	0.0134782	1.01509	15.2354	0	Poisson
ENSG00000137312	FLOT1	Mono_C	6	chr6_30769057_T_C_b37	rs12202778	58547	264	0.136223	0.12111	0.0222377	5.06977e-08	0.0433029	0.996058	17.5172	0	Poisson
ENSG00000272501	XXbac-BPG299F13.17	Mono_C	6	chr6_31163791_G_C_b37	rs6922077	-2023	414	0.213622	0.726904	0.0441176	3.70441e-63	2.68812e-36	0.935527	7.15405	0	Poisson
ENSG00000272221	XXbac-BPG181B23.7	Mono_C	6	chr6_31367077_A_G_b37	rs2523455	3805	430	0.778122	-0.504126	0.0917075	2.53222e-08	0.00954808	0.989985	29.5766	0	Poisson
ENSG00000204520	MICA	Mono_C	6	chr6_31412652_G_A_b37	rs2395005	41296	949	0.48968	0.222019	0.0426543	1.84362e-07	0.0112102	1.07427	36.7112	0	Poisson
ENSG00000204482	LST1	Mono_C	6	chr6_31555130_A_G_b37	rs2256965	1229	784	0.595459	0.0366363	0.00290235	1.56626e-36	0.00358355	0.989226	0.438012	0	Poisson
ENSG00000204387	C6orf48	Mono_C	6	chr6_31820159_C_T_b37	rs4947253	17774	238	0.122807	-0.113825	0.0143816	2.40244e-15	0.0111336	0.945855	3.91125	0	Poisson
ENSG00000232629	HLA-DQB2	Mono_C	6	chr6_32628736_C_T_b37	rs9273532	-102575	775	0.600103	0.928417	0.0988513	3.12403e-22	9.11692e-11	0.915897	18.4508	0	Poisson
ENSG00000240065	PSMB9	Mono_C	6	chr6_32865911_G_A_b37	rs9276915	53998	511	0.263674	0.165	0.00889965	6.73554e-77	2.51628e-17	1.05953	0.477926	0	Poisson
ENSG00000204257	HLA-DMA	Mono_C	6	chr6_32917857_A_G_b37	rs1050391	-19014	214	0.889577	-0.112637	0.01078	1.41776e-25	0.00430573	0.88506	1.45417	0	Poisson
ENSG00000124614	RPS10	Mono_C	6	chr6_34372804_A_G_b37	rs7775635	-21098	150	0.0773994	0.164141	0.00579135	3.60278e-177	2.59944e-71	1.2506	0.222491	0	Poisson
ENSG00000023892	DEF6	Mono_C	6	chr6_35282463_C_G_b37	rs6907573	16868	275	0.858101	0.177807	0.0317854	2.12881e-08	0.00508172	0.948069	21.0955	0	Poisson
ENSG00000198755	RPL10A	Mono_C	6	chr6_35439932_T_C_b37	rs12525930	3747	818	0.577915	-0.0691674	0.00279443	2.73375e-135	3.69816e-52	1.37415	0.176045	0	Poisson
ENSG00000002822	MAD1L1	Mono_C	7	chr7_2037761_G_A_b37	rs34021847	-235117	670	0.345717	0.202664	0.0236997	1.0933e-17	2.83811e-05	0.961662	8.26162	0	Poisson
ENSG00000127954	STEAP4	Mono_C	7	chr7_87859018_G_C_b37	rs80023929	-77188	392	0.20227	-0.509934	0.0514344	1.12115e-23	8.17494e-10	0.938919	7.45818	0	Poisson
ENSG00000105854	PON2	Mono_C	7	chr7_95124329_G_A_b37	rs78641443	59819	137	0.0706914	0.44254	0.0774109	8.14004e-09	0.00130391	0.97729	41.3871	0	Poisson
ENSG00000231170	AC002451.3	Mono_C	7	chr7_95234886_T_C_b37	rs10231573	8892	753	0.388545	0.635524	0.0698435	1.81078e-20	3.03385e-11	0.938629	34.2358	0	Poisson
ENSG00000164713	BRI3	Mono_C	7	chr7_98004997_G_T_b37	rs7806524	123306	940	0.485036	-0.157438	0.00694952	8.83843e-114	4.17416e-29	1.3298	0.182344	0	Poisson
ENSG00000121716	PILRB	Mono_C	7	chr7_99905684_A_G_b37	rs28401739	-28053	375	0.193498	0.219597	0.0384358	1.03219e-08	5.84013e-05	1.03474	47.0552	0	Poisson
ENSG00000106330	MOSPD3	Mono_C	7	chr7_100206769_T_C_b37	rs13227444	-2956	344	0.177503	-0.239753	0.0366101	5.18428e-11	6.60315e-06	1.00357	32.0338	0	Poisson
ENSG00000214253	FIS1	Mono_C	7	chr7_100865866_C_T_b37	rs74662330	-29731	120	0.0619195	-0.140163	0.0208925	1.89373e-11	2.91393e-05	0.977461	51.6666	0	Poisson
ENSG00000160991	ORAI2	Mono_C	7	chr7_102076562_G_A_b37	rs12669274	3009	944	0.5129	0.128756	0.0212906	1.43347e-09	0.00577445	0.989455	13.5672	0	Poisson
ENSG00000168255	POLR2J3	Mono_C	7	chr7_102103732_T_C_b37	rs11487069	-109371	212	0.109391	0.202203	0.0329495	7.8109e-10	0.00485076	0.926181	14.3489	0	Poisson
ENSG00000267368	UPK3BL	Mono_C	7	chr7_102351847_A_T_b37	rs4729851	68609	573	0.704334	-1.17827	0.176973	1.13531e-12	1.44665e-05	0.876306	16.8524	0	Poisson
ENSG00000006652	IFRD1	Mono_C	7	chr7_112085400_T_C_b37	rs3109109	22377	232	0.119711	0.159589	0.020101	1.89498e-15	0.0121213	0.873921	3.81001	0	Poisson
ENSG00000128534	NAA38	Mono_C	7	chr7_118110770_G_C_b37	rs6979152	286684	670	0.654283	-0.0788144	0.0114407	5.54918e-12	8.94017e-06	0.947822	25.7279	0	Poisson
ENSG00000106348	IMPDH1	Mono_C	7	chr7_128034767_A_C_b37	rs4731447	-15539	112	0.0577915	0.168588	0.0288165	4.70468e-09	0.00874389	0.990348	20.9948	0	Poisson
ENSG00000128604	IRF5	Mono_C	7	chr7_128567032_T_C_b37	rs4728141	-10634	888	0.458204	0.137407	0.0227185	1.42366e-09	0.00213034	0.934444	42.4696	0	Poisson
ENSG00000158457	TSPAN33	Mono_C	7	chr7_128777461_C_T_b37	rs12667978	-7251	847	0.562951	-0.62384	0.0652599	3.49608e-22	2.13691e-12	0.973868	25.9283	0	Poisson
ENSG00000273329	RP11-448A19.1	Mono_C	7	chr7_129201157_G_A_b37	rs9655871	-50314	686	0.353973	0.298012	0.0540449	3.1316e-08	0.00448222	0.931579	76.021	0	Poisson
ENSG00000243317	C7orf73	Mono_C	7	chr7_135324658_G_T_b37	rs10954500	-22586	351	0.181115	-0.101089	0.0117479	7.41428e-18	1.54195e-08	0.965304	26.7583	0	Poisson
ENSG00000197448	GSTK1	Mono_C	7	chr7_143009487_C_T_b37	rs2140904	68301	114	0.0588235	-0.138882	0.0163569	1.95216e-17	3.00746e-06	0.932275	10.2968	0	Poisson
ENSG00000188037	CLCN1	Mono_C	7	chr7_143041937_G_A_b37	rs73456447	28718	294	0.151703	0.967619	0.126208	1.3456e-15	4.53923e-07	0.888849	23.6076	0	Poisson
ENSG00000159840	ZYX	Mono_C	7	chr7_143081942_G_C_b37	rs11772895	3769	533	0.275026	-0.116315	0.0117615	4.4051e-23	4.08675e-09	0.926763	6.21664	0	Poisson
ENSG00000229153	EPHA1-AS1	Mono_C	7	chr7_143110762_G_A_b37	rs11771145	5856	665	0.343137	0.722448	0.03647	1.65145e-91	1.76539e-55	0.893848	5.45554	0	Poisson
ENSG00000181444	ZNF467	Mono_C	7	chr7_149474393_A_G_b37	rs709061	3825	327	0.168731	-0.128855	0.0185957	4.10643e-12	0.017445	0.955314	6.45442	0	Poisson
ENSG00000136238	RAC1	Mono_C	7	chr7_6441799_G_C_b37	rs836551	27645	950	0.490196	0.162013	0.00540822	1.50825e-197	8.90015e-105	0.959243	0.843092	0	Poisson
ENSG00000136240	KDELR2	Mono_C	7	chr7_6502367_T_C_b37	rs6796	-21506	549	0.283282	-0.185832	0.0158084	5.66387e-32	7.21774e-19	0.98034	13.2242	0	Poisson
ENSG00000146574	CCZ1B	Mono_C	7	chr7_6862678_T_C_b37	rs7789081	-3723	877	0.452528	-0.543327	0.0367543	1.26578e-50	3.3883e-35	0.989818	21.7599	0	Poisson
ENSG00000106018	VIPR2	Mono_C	7	chr7_159089523_C_T_b37	rs4909129	151874	193	0.900413	-1.2032	0.25435	5.39387e-07	0.0244386	0.902847	25.5017	0	Poisson
ENSG00000106546	AHR	Mono_C	7	chr7_17145526_G_A_b37	rs75814517	-192720	115	0.0593395	0.249947	0.0359983	3.31245e-12	0.00521964	0.93595	14.2874	0	Poisson
ENSG00000226816	AC005082.12	Mono_C	7	chr7_23374559_C_G_b37	rs274032	128927	891	0.459752	0.593954	0.0765051	3.46246e-15	3.18826e-06	0.943351	14.3203	0	Poisson
ENSG00000050344	NFE2L3	Mono_C	7	chr7_26146633_T_C_b37	rs62446330	-45227	411	0.212074	-0.44953	0.0661886	7.55636e-12	5.72229e-05	0.968953	31.6544	0	Poisson
ENSG00000234336	JAZF1-AS1	Mono_C	7	chr7_28307501_T_C_b37	rs2391596	87560	861	0.444272	-0.95874	0.199699	5.93922e-07	0.0246283	1.00001	69.7063	0	Poisson
ENSG00000153814	JAZF1	Mono_C	7	chr7_28277107_C_G_b37	rs2158799	56745	739	0.618679	-0.242165	0.0238566	2.65053e-24	8.97391e-11	0.878578	25.9278	0	Poisson
ENSG00000106069	CHN2	Mono_C	7	chr7_29186576_A_G_b37	rs245881	24686	422	0.78225	0.353798	0.0267381	1.55324e-40	1.75705e-23	0.927279	28.6224	0	Poisson
ENSG00000106066	CPVL	Mono_C	7	chr7_29182574_C_T_b37	rs17677510	-52493	256	0.132095	-0.21304	0.0137602	2.84873e-54	9.41511e-09	0.973679	0.742959	0	Poisson
ENSG00000122643	NT5C3A	Mono_C	7	chr7_32804188_A_G_b37	rs6462408	-298221	247	0.127451	0.174971	0.0308428	1.35074e-08	0.0480152	0.915572	10.0918	0	Poisson
ENSG00000164542	KIAA0895	Mono_C	7	chr7_36243435_A_G_b37	rs10951463	-186299	130	0.0670795	2.08888	0.459108	4.27269e-08	0.03531	0.925564	18.3174	0	Poisson
ENSG00000136250	AOAH	Mono_C	7	chr7_36762723_A_G_b37	rs7785921	-1431	521	0.731166	-0.112831	0.0156724	5.90145e-13	1.27603e-05	1.02693	41.9743	0	Poisson
ENSG00000155849	ELMO1	Mono_C	7	chr7_37463048_C_T_b37	rs12667548	-25804	523	0.269866	0.158899	0.0274518	6.85357e-09	0.00183884	1.0019	47.5757	0	Poisson
ENSG00000187037	GPR141	Mono_C	7	chr7_37893597_C_A_b37	rs6971034	170198	448	0.231166	0.234337	0.0441198	1.01643e-07	0.0124356	0.98215	64.2082	0	Poisson
ENSG00000010270	STARD3NL	Mono_C	7	chr7_38203783_G_T_b37	rs60458730	-14041	502	0.25903	0.132013	0.0228368	7.26286e-09	0.0126568	1.02289	30.092	0	Poisson
ENSG00000106603	COA1	Mono_C	7	chr7_43794798_T_C_b37	rs10247798	25482	603	0.311146	-0.131035	0.0244266	7.99304e-08	0.0163674	0.974256	47.339	0	Poisson
ENSG00000106605	BLVRA	Mono_C	7	chr7_43778894_A_G_b37	rs1181593	-19385	864	0.55418	0.13833	0.0122049	8.06766e-30	1.23362e-09	0.938926	3.57668	0	Poisson
ENSG00000196262	PPIA	Mono_C	7	chr7_44853106_A_T_b37	rs59952188	16827	190	0.0980392	0.0890382	0.00777555	2.21417e-30	5.12299e-10	0.883793	4.23197	0	Poisson
ENSG00000136286	MYO1G	Mono_C	7	chr7_45017202_G_C_b37	rs59388988	-1495	385	0.198658	0.117407	0.0145599	7.18811e-16	5.74324e-07	0.97307	19.0219	0	Poisson
ENSG00000146733	PSPH	Mono_C	7	chr7_55771939_G_A_b37	rs62455758	-347358	100	0.0515996	0.918324	0.138593	8.53705e-12	2.97289e-06	0.98736	39.3104	0	Poisson
ENSG00000106153	CHCHD2	Mono_C	7	chr7_56230598_G_A_b37	rs17665632	56329	280	0.144479	-0.103906	0.00789114	1.25966e-39	1.72395e-09	1.03643	0.768707	0	Poisson
ENSG00000169919	GUSB	Mono_C	7	chr7_65526470_G_T_b37	rs71564954	79169	98	0.0505676	0.225603	0.0398969	1.46169e-08	0.00155192	0.949755	12.8773	0	Poisson
ENSG00000272831	RP11-792A8.4	Mono_C	7	chr7_66063498_G_A_b37	rs12539696	-141874	106	0.0546956	0.35189	0.0521629	1.2098e-11	2.37343e-06	0.999198	19.7347	0	Poisson
ENSG00000165171	WBSCR27	Mono_C	7	chr7_73242977_T_C_b37	rs6974182	-13888	457	0.76419	-0.953116	0.147552	2.40824e-11	1.52328e-05	0.954108	47.8178	0	Poisson
ENSG00000158517	NCF1	Mono_C	7	chr7_74294925_C_T_b37	rs2529275	106616	353	0.182147	0.108209	0.00724293	1.63823e-50	2.82121e-08	1.13571	0.309148	0	Poisson
ENSG00000196275	GTF2IRD2	Mono_C	7	chr7_73983057_C_G_b37	rs7809575	-284790	598	0.691434	-0.250714	0.0576908	1.32616e-05	0.0374387	0.974728	36.9076	0	Poisson
ENSG00000127952	STYXL1	Mono_C	7	chr7_75667901_G_A_b37	rs113056502	-9421	197	0.101651	0.247153	0.047787	2.16076e-07	0.0358228	0.971111	35.7728	0	Poisson
ENSG00000188372	ZP3	Mono_C	7	chr7_76052091_A_G_b37	rs4728722	25256	800	0.587203	0.441858	0.0466085	1.08034e-21	1.39293e-12	0.938941	23.4941	0	Poisson
ENSG00000146707	POMZP3	Mono_C	7	chr7_76179719_C_A_b37	rs146021635	-76859	408	0.210526	0.6026	0.0614375	1.82362e-23	8.5653e-15	0.972071	27.4308	0	Poisson
ENSG00000170873	MTSS1	Mono_C	8	chr8_125802018_T_G_b37	rs3935197	61288	947	0.511352	0.186725	0.0231396	6.37553e-16	2.43724e-06	0.995298	17.0305	0	Poisson
ENSG00000246228	CASC8	Mono_C	8	chr8_128447549_A_G_b37	rs75191360	-46835	247	0.127451	2.07941	0.082173	3.50727e-193	4.21709e-103	0.891015	1.37741	0	Poisson
ENSG00000104472	CHRAC1	Mono_C	8	chr8_141525465_T_C_b37	rs2231527	4068	245	0.873581	0.168173	0.0328844	3.05647e-07	0.0293809	1.01346	54.5686	0	Poisson
ENSG00000254859	RP11-661A12.5	Mono_C	8	chr8_144609557_A_G_b37	rs10103541	-22342	941	0.485552	-0.955588	0.0823837	4.06442e-33	1.13632e-21	0.968879	42.4024	0	Poisson
ENSG00000104518	GSDMD	Mono_C	8	chr8_144649650_C_A_b37	rs13254352	14273	464	0.239422	0.124093	0.0168811	1.88351e-13	4.67132e-05	0.975123	23.5763	0	Poisson
ENSG00000147813	NAPRT1	Mono_C	8	chr8_144676862_C_T_b37	rs9657360	16079	409	0.788958	0.269462	0.0172286	2.03151e-55	4.96254e-32	0.949054	9.68092	0	Poisson
ENSG00000179632	MAF1	Mono_C	8	chr8_145139727_C_T_b37	rs4977165	-19675	177	0.0913313	-0.165764	0.0265711	4.23921e-10	0.000699824	0.96021	35.7096	0	Poisson
ENSG00000071894	CPSF1	Mono_C	8	chr8_145618309_G_A_b37	rs1052951	-16444	702	0.362229	-0.190601	0.0388789	9.07288e-07	0.00718434	1.00078	34.493	0	Poisson
ENSG00000160948	VPS28	Mono_C	8	chr8_145642886_C_T_b37	rs117891721	-11045	112	0.0577915	0.304444	0.0181923	2.53674e-63	7.69943e-38	0.889788	6.08463	0	Poisson
ENSG00000164733	CTSB	Mono_C	8	chr8_11702313_C_G_b37	rs709822	-24644	539	0.278122	0.111965	0.00876493	2.11076e-37	9.73397e-14	0.899107	4.17019	0	Poisson
ENSG00000038945	MSR1	Mono_C	8	chr8_16406554_C_A_b37	rs7832094	-18445	830	0.428277	-0.340133	0.0471476	4.12879e-13	0.00900667	0.9317	8.0398	0	Poisson
ENSG00000129422	MTUS1	Mono_C	8	chr8_17759822_A_G_b37	rs11989891	101396	128	0.0660475	1.70367	0.259972	3.38022e-13	4.74603e-06	0.907388	56.7932	0	Poisson
ENSG00000104763	ASAH1	Mono_C	8	chr8_17920567_C_T_b37	rs7387930	-21927	681	0.351393	0.0856048	0.00723977	2.79431e-32	7.59153e-14	0.974159	8.32248	0	Poisson
ENSG00000147408	CSGALNACT1	Mono_C	8	chr8_19555398_C_T_b37	rs1492636	-60142	831	0.571207	0.522271	0.0656061	7.74682e-16	1.92664e-08	0.990772	62.802	0	Poisson
ENSG00000147443	DOK2	Mono_C	8	chr8_21755122_T_G_b37	rs1806942	-16249	702	0.637771	0.0841609	0.0109283	1.32907e-14	0.00213034	0.90552	9.29684	0	Poisson
ENSG00000147419	CCDC25	Mono_C	8	chr8_27603266_C_T_b37	rs10103758	-26904	890	0.459236	0.182897	0.0242944	4.74933e-14	4.75998e-05	0.909636	20.0863	0	Poisson
ENSG00000147421	HMBOX1	Mono_C	8	chr8_28909523_C_T_b37	rs10088428	161612	479	0.247162	-0.318661	0.0366112	2.189e-18	7.64057e-11	1.00005	28.9287	0	Poisson
ENSG00000104660	LEPROTL1	Mono_C	8	chr8_29930921_G_A_b37	rs986637	-21993	98	0.949432	-0.246376	0.0268569	3.72994e-20	1.45595e-10	1.03183	21.7921	0	Poisson
ENSG00000272327	RP11-1002K11.1	Mono_C	8	chr8_32429916_A_G_b37	rs2466098	-193727	889	0.54128	0.638066	0.126343	2.96113e-07	0.0279777	0.999733	29.6155	0	Poisson
ENSG00000172728	FUT10	Mono_C	8	chr8_33330687_A_C_b37	rs2732317	-253	743	0.616615	-0.699563	0.14894	1.68431e-06	0.0208271	0.935651	34.5123	0	Poisson
ENSG00000253174	RP11-360L9.7	Mono_C	8	chr8_41393799_T_C_b37	rs11779810	-8764	550	0.283798	-0.431339	0.0774006	1.881e-08	0.00487463	0.927309	55.4822	0	Poisson
ENSG00000176209	SMIM19	Mono_C	8	chr8_42439509_G_A_b37	rs2923399	43211	782	0.596491	-0.137439	0.0206008	2.4593e-11	3.17909e-06	1.06652	26.3301	0	Poisson
ENSG00000170791	CHCHD7	Mono_C	8	chr8_57125270_T_C_b37	rs6474051	1025	498	0.743034	0.118108	0.0234662	4.75921e-07	0.0499838	0.990133	29.8675	0	Poisson
ENSG00000181195	PENK	Mono_C	8	chr8_57598927_T_C_b37	rs34695195	239634	330	0.170279	2.1555	0.552841	8.22182e-07	0.0409022	0.841423	33.7387	0	Poisson
ENSG00000254802	AC022182.3	Mono_C	8	chr8_61877623_G_A_b37	rs882229	-2711	293	0.151187	0.521308	0.110393	1.63508e-06	0.0348991	0.991506	52.4377	0	Poisson
ENSG00000147576	ADHFE1	Mono_C	8	chr8_67354240_G_A_b37	rs72652745	11820	157	0.0810114	0.597803	0.0994365	1.0612e-09	7.55396e-05	0.948456	57.6621	0	Poisson
ENSG00000175606	TMEM70	Mono_C	8	chr8_74887093_G_C_b37	rs10113791	2421	299	0.154283	-0.230294	0.031793	3.91598e-13	0.00949855	0.864721	7.08163	0	Poisson
ENSG00000154589	LY96	Mono_C	8	chr8_74904136_T_C_b37	rs16938755	549	265	0.136739	0.185376	0.0127265	3.41469e-48	7.54843e-15	0.936677	1.51046	0	Poisson
ENSG00000104427	ZC2HC1A	Mono_C	8	chr8_79568082_G_A_b37	rs3899796	-10200	493	0.745614	0.335438	0.0561859	1.9952e-09	0.000346837	0.930447	45.5905	0	Poisson
ENSG00000076641	PAG1	Mono_C	8	chr8_82041791_C_T_b37	rs4366042	17488	799	0.412281	-0.160471	0.0224504	8.43519e-13	0.000295286	0.984682	13.5299	0	Poisson
ENSG00000172785	CBWD1	Mono_C	9	chr9_204014_A_G_b37	rs573246	15035	874	0.45098	0.177502	0.0279072	1.92053e-10	0.0053512	1.00633	12.4028	0	Poisson
ENSG00000198121	LPAR1	Mono_C	9	chr9_113901309_G_A_b37	rs2418135	100328	923	0.523736	-0.530636	0.0662494	5.42103e-16	4.77851e-08	0.976792	28.694	0	Poisson
ENSG00000136867	SLC31A2	Mono_C	9	chr9_115915624_A_G_b37	rs7027743	2402	729	0.623839	-0.100007	0.0137314	3.20655e-13	0.00100636	0.944217	16.174	0	Poisson
ENSG00000229314	ORM1	Mono_C	9	chr9_117078838_T_C_b37	rs2787334	-6498	814	0.579979	0.869108	0.13369	1.95412e-11	0.0235209	0.855547	14.1203	0	Poisson
ENSG00000106952	TNFSF8	Mono_C	9	chr9_117644640_G_A_b37	rs10817679	-48057	643	0.668215	-0.229844	0.0454139	3.9269e-07	0.034208	0.977873	61.922	0	Poisson
ENSG00000228512	RP11-281A20.2	Mono_C	9	chr9_120332489_G_A_b37	rs79726246	-213237	105	0.0541796	1.90465	0.371646	4.80204e-09	0.0127012	0.860866	18.4292	0	Poisson
ENSG00000226752	PSMD5-AS1	Mono_C	9	chr9_123594803_T_C_b37	rs13299616	7697	787	0.593911	-0.420938	0.0212839	1.23039e-88	8.208e-54	0.924687	3.48345	0	Poisson
ENSG00000148180	GSN	Mono_C	9	chr9_124063352_G_A_b37	rs4836848	93280	927	0.478328	0.263055	0.0217325	6.95226e-34	2.91999e-18	0.916292	9.03729	0	Poisson
ENSG00000160404	TOR2A	Mono_C	9	chr9_130496415_G_A_b37	rs482712	-1189	845	0.563983	-0.102702	0.0193733	1.13688e-07	0.00844248	0.946769	49.7723	0	Poisson
ENSG00000196358	NTNG2	Mono_C	9	chr9_135119472_C_G_b37	rs876952	82138	633	0.326625	0.373885	0.0670323	1.99184e-08	0.0103681	0.94411	59.8257	0	Poisson
ENSG00000148290	SURF1	Mono_C	9	chr9_136268084_A_G_b37	rs3124747	44532	615	0.682663	0.160193	0.0151174	2.73729e-26	8.81437e-15	0.987125	37.2695	0	Poisson
ENSG00000160325	CACFD1	Mono_C	9	chr9_135826726_G_A_b37	rs145131266	-498363	105	0.0541796	0.534843	0.11834	4.68532e-06	0.0440235	1.07074	200.232	0	Poisson
ENSG00000187796	CARD9	Mono_C	9	chr9_139272502_T_C_b37	rs3812565	4369	740	0.381837	0.174074	0.0261056	2.43036e-11	0.000136726	0.978982	50.9058	0	Poisson
ENSG00000233016	SNHG7	Mono_C	9	chr9_139617836_C_T_b37	rs6874	-4800	214	0.110423	-0.369969	0.0270582	5.35946e-43	6.13448e-24	0.933305	12.6031	0	Poisson
ENSG00000180549	FUT7	Mono_C	9	chr9_139921814_G_A_b37	rs34496415	-5648	130	0.0670795	0.400166	0.0725748	2.83777e-08	0.00662447	0.992409	52.3578	0	Poisson
ENSG00000186193	SAPCD2	Mono_C	9	chr9_139972900_T_C_b37	rs10870176	7860	752	0.388029	-0.762347	0.118831	5.25824e-11	5.67189e-05	1.00447	42.4564	0	Poisson
ENSG00000197355	UAP1L1	Mono_C	9	chr9_139969197_G_C_b37	rs11794029	-2756	744	0.383901	-0.577337	0.0600664	2.13135e-22	5.27728e-15	0.978937	76.2216	0	Poisson
ENSG00000175893	ZDHHC21	Mono_C	9	chr9_14694059_C_G_b37	rs10961673	590	833	0.570175	0.251251	0.0515502	1.03247e-06	0.0452473	1.04505	108.054	0	Poisson
ENSG00000155158	TTC39B	Mono_C	9	chr9_15286386_C_T_b37	rs4237138	-20972	237	0.877709	-0.481441	0.0799159	1.18722e-09	4.77869e-05	1.05076	105.782	0	Poisson
ENSG00000147894	C9orf72	Mono_C	9	chr9_27559997_T_A_b37	rs774358	-13867	534	0.724458	0.115743	0.0164174	1.74042e-12	0.00588858	0.911171	14.5534	0	Poisson
ENSG00000086061	DNAJA1	Mono_C	9	chr9_33084732_A_G_b37	rs12554192	59523	488	0.251806	-0.124696	0.0141891	1.43964e-18	2.23513e-06	0.899893	10.8524	0	Poisson
ENSG00000164978	NUDT2	Mono_C	9	chr9_34346282_C_T_b37	rs61573237	16778	300	0.154799	0.454447	0.0313709	2.15292e-48	2.72517e-31	0.972002	8.64195	0	Poisson
ENSG00000137106	GRHPR	Mono_C	9	chr9_37422656_C_T_b37	rs4878690	-7	630	0.325077	0.260744	0.018338	3.81429e-46	8.65863e-31	0.978582	15.7162	0	Poisson
ENSG00000154330	PGM5	Mono_C	9	chr9_71175565_T_A_b37	rs4745101	232341	512	0.73581	-0.800926	0.164387	5.60129e-07	0.0232341	0.914895	17.0389	0	Poisson
ENSG00000234506	RP11-274B18.2	Mono_C	9	chr9_71175565_T_A_b37	rs4745101	14060	512	0.73581	-0.204016	0.0307659	3.0912e-11	9.03985e-05	0.976112	24.3185	0	Poisson
ENSG00000119139	TJP2	Mono_C	9	chr9_71787071_C_T_b37	rs10869961	50847	824	0.425181	-0.296313	0.0480898	6.30933e-10	0.000162473	0.987773	52.2471	0	Poisson
ENSG00000135046	ANXA1	Mono_C	9	chr9_75932178_G_A_b37	rs10465189	165505	727	0.624871	0.0646258	0.00432784	1.93156e-50	2.07532e-06	1.09404	0.311135	0	Poisson
ENSG00000106733	NMRK1	Mono_C	9	chr9_77707300_A_T_b37	rs11144225	4167	820	0.423117	-0.266578	0.036483	2.3693e-13	7.62093e-07	1.014	51.3904	0	Poisson
ENSG00000134996	OSTF1	Mono_C	9	chr9_77700084_C_A_b37	rs10869496	-3375	797	0.411249	-0.09211	0.0108075	1.51384e-17	2.16535e-07	0.947622	18.9864	0	Poisson
ENSG00000106772	PRUNE2	Mono_C	9	chr9_79316966_A_C_b37	rs7018971	-204037	572	0.70485	-0.760735	0.130513	2.57367e-09	0.00222099	0.934594	50.8337	0	Poisson
ENSG00000106829	TLE4	Mono_C	9	chr9_82187095_G_A_b37	rs2807303	407	691	0.356553	0.180808	0.012656	2.09739e-46	7.82751e-25	0.954911	10.7433	0	Poisson
ENSG00000130222	GADD45G	Mono_C	9	chr9_92247358_A_G_b37	rs7858734	27430	747	0.385449	0.222074	0.0352754	2.79204e-10	0.0225478	0.929765	10.503	0	Poisson
ENSG00000157303	SUSD3	Mono_C	9	chr9_95795859_A_C_b37	rs4585801	-25130	856	0.558308	-0.359083	0.0328866	4.8506e-28	1.12446e-13	0.892331	12.7428	0	Poisson
ENSG00000165233	C9orf89	Mono_C	9	chr9_95808378_G_A_b37	rs149556327	-50122	146	0.0753354	-0.18814	0.0256411	1.9965e-13	0.0158659	0.865491	5.8464	0	Poisson
ENSG00000131669	NINJ1	Mono_C	9	chr9_95882901_T_C_b37	rs7032525	-13669	353	0.182147	-0.126299	0.013329	2.51053e-21	0.000718409	0.86657	2.81652	0	Poisson
ENSG00000232063	RP11-307E17.8	Mono_C	9	chr9_97030099_C_A_b37	rs11533012	-64659	119	0.0614035	0.970286	0.204793	9.01893e-07	0.0255707	0.970522	52.3818	0	Poisson
ENSG00000148110	HIATL1	Mono_C	9	chr9_97082699_G_A_b37	rs10993163	-54134	105	0.0541796	0.337104	0.0424159	1.40597e-15	2.13845e-05	0.941997	10.3522	0	Poisson
ENSG00000136842	TMOD1	Mono_C	9	chr9_100337311_G_A_b37	rs2480721	73849	929	0.47936	-0.81046	0.176448	2.26418e-06	0.0238588	0.956691	45.7135	0	Poisson
ENSG00000119523	ALG2	Mono_C	9	chr9_102056001_C_T_b37	rs451008	71763	861	0.444272	0.203971	0.0406982	5.16404e-07	0.00617458	0.974045	137.766	0	Poisson
ENSG00000187134	AKR1C1	Mono_C	10	chr10_5001188_G_A_b37	rs55633683	66392	300	0.154799	1.05973	0.206023	7.88389e-08	0.0379492	0.888548	42.5841	0	Poisson
ENSG00000057608	GDI2	Mono_C	10	chr10_5855403_G_C_b37	rs3736461	-28692	403	0.207946	-0.117365	0.0118379	3.42603e-23	1.72508e-08	0.87856	19.251	0	Poisson
ENSG00000226381	RP11-119F19.2	Mono_C	10	chr10_81399565_C_G_b37	rs1250993	-126520	666	0.343653	-0.450244	0.0870802	1.93219e-07	0.00954808	0.901052	104.484	0	Poisson
ENSG00000122378	FAM213A	Mono_C	10	chr10_82136664_G_T_b37	rs10749572	-30921	895	0.538184	0.350988	0.0696026	4.09528e-07	0.0211736	0.978487	66.8299	0	Poisson
ENSG00000107796	ACTA2	Mono_C	10	chr10_90749963_A_G_b37	rs1800682	-1184	888	0.458204	-0.43005	0.0658445	4.75317e-11	7.2468e-05	0.953197	59.1496	0	Poisson
ENSG00000107798	LIPA	Mono_C	10	chr10_91002804_C_T_b37	rs1412445	-171510	655	0.337977	0.411437	0.0154376	5.30156e-159	9.81275e-82	0.845441	2.28652	0	Poisson
ENSG00000052749	RRP12	Mono_C	10	chr10_99112786_T_C_b37	rs61863813	-48341	627	0.323529	0.252382	0.0269301	5.95119e-21	1.04772e-07	0.865011	12.5904	0	Poisson
ENSG00000107521	HPS1	Mono_C	10	chr10_100153600_G_T_b37	rs10786416	-53084	619	0.319401	0.109741	0.0195117	1.82957e-08	0.00349225	0.966027	45.8789	0	Poisson
ENSG00000107593	PKD2L1	Mono_C	10	chr10_102046380_T_G_b37	rs33965491	-43863	127	0.0655315	1.05689	0.17603	4.8446e-10	4.71786e-05	0.959456	46.158	0	Poisson
ENSG00000156398	SFXN2	Mono_C	10	chr10_104879798_G_A_b37	rs145870899	405503	106	0.0546956	0.976428	0.215888	2.36691e-06	0.039721	0.908549	27.4701	0	Poisson
ENSG00000166275	C10orf32	Mono_C	10	chr10_104623053_C_G_b37	rs11191421	9073	451	0.232714	-0.167594	0.0192904	3.38112e-18	6.29131e-11	0.999714	20.1226	0	Poisson
ENSG00000148834	GSTO1	Mono_C	10	chr10_106013445_G_A_b37	rs2164624	18331	628	0.324045	0.0729315	0.00890402	2.55417e-16	0.00512426	0.875349	3.08777	0	Poisson
ENSG00000165806	CASP7	Mono_C	10	chr10_115439394_C_T_b37	rs7918733	452	685	0.353457	0.239318	0.0452596	1.17243e-07	0.0156774	0.999403	63.7162	0	Poisson
ENSG00000187164	KIAA1598	Mono_C	10	chr10_118757354_A_C_b37	rs11593277	-128743	486	0.749226	-0.348897	0.0216363	4.14249e-59	8.41601e-28	0.819844	7.00409	0	Poisson
ENSG00000226899	RP11-298J20.3	Mono_C	10	chr10_126609647_G_T_b37	rs7099073	-25354	488	0.748194	-1.10514	0.135367	7.89514e-18	8.98892e-08	0.915877	18.2798	0	Poisson
ENSG00000132334	PTPRE	Mono_C	10	chr10_129880911_G_A_b37	rs72848780	175586	628	0.324045	-0.0813496	0.00952128	1.26466e-17	0.0324608	0.881199	4.46802	0	Poisson
ENSG00000170430	MGMT	Mono_C	10	chr10_131303513_A_G_b37	rs1762416	38065	692	0.642931	0.193762	0.0202576	9.69279e-22	5.7442e-13	1.02038	53.6624	0	Poisson
ENSG00000123240	OPTN	Mono_C	10	chr10_13160103_A_T_b37	rs10752286	18654	941	0.485552	0.201928	0.0368345	3.96753e-08	0.0120609	0.968363	86.8233	0	Poisson
ENSG00000241058	NSUN6	Mono_C	10	chr10_18864958_G_A_b37	rs11511084	-75593	497	0.25645	-0.207884	0.0308572	1.51249e-11	0.000129503	1.00187	34.983	0	Poisson
ENSG00000271786	RP11-139J15.7	Mono_C	10	chr10_19315894_G_T_b37	rs72785289	371771	168	0.0866873	2.06928	0.414534	1.21556e-10	0.000280276	0.855477	36.8663	0	Poisson
ENSG00000231920	NEBL-AS1	Mono_C	10	chr10_21501307_C_G_b37	rs12253488	38364	204	0.105263	2.6909	0.592115	3.53846e-11	6.95816e-05	0.872484	23.2846	0	Poisson
ENSG00000078114	NEBL	Mono_C	10	chr10_21496814_A_C_b37	rs10764309	33698	205	0.105779	2.47097	0.120295	2.15482e-174	3.0717e-97	0.834326	1.86654	0	Poisson
ENSG00000254635	WAC-AS1	Mono_C	10	chr10_28800170_C_T_b37	rs2993987	-21502	438	0.773994	-0.24359	0.023769	9.74896e-25	1.39589e-10	0.948228	13.0333	0	Poisson
ENSG00000197321	SVIL	Mono_C	10	chr10_30092764_T_G_b37	rs2986967	67054	698	0.360165	0.206231	0.0307441	1.81603e-11	0.000220993	0.990155	40.4755	0	Poisson
ENSG00000107968	MAP3K8	Mono_C	10	chr10_30748498_T_C_b37	rs8177029	25632	176	0.0908153	0.193451	0.0208283	1.32548e-20	0.00521964	0.91574	2.51495	0	Poisson
ENSG00000128805	ARHGAP22	Mono_C	10	chr10_49834326_G_T_b37	rs1822861	-29984	927	0.521672	0.338577	0.068314	6.41997e-07	0.0456894	0.967038	58.2857	0	Poisson
ENSG00000099290	FAM21A	Mono_C	10	chr10_51593354_G_A_b37	rs7085433	-234294	225	0.116099	0.390271	0.0825494	1.93214e-06	0.0101957	1.01018	43.6711	0	Poisson
ENSG00000122873	CISD1	Mono_C	10	chr10_59934064_A_T_b37	rs954952	-94754	380	0.196078	-0.232133	0.0356425	6.65335e-11	6.4726e-05	0.90437	42.337	0	Poisson
ENSG00000072401	UBE2D1	Mono_C	10	chr10_60144207_G_A_b37	rs4390300	49472	919	0.4742	-0.155899	0.0117769	4.50202e-40	6.68271e-18	0.915082	4.85547	0	Poisson
ENSG00000180817	PPA1	Mono_C	10	chr10_71943951_G_A_b37	rs2394668	-49716	641	0.330753	0.170095	0.0135064	1.91967e-36	2.21415e-13	0.923972	5.8741	0	Poisson
ENSG00000107731	UNC5B	Mono_C	10	chr10_72995213_T_C_b37	rs1124397	22886	643	0.331785	1.12602	0.191879	4.19438e-10	0.000613768	0.939739	94.7248	0	Poisson
ENSG00000197746	PSAP	Mono_C	10	chr10_73563554_C_T_b37	rs12415169	-47572	553	0.285346	0.0748579	0.00378419	3.9037e-87	7.68494e-19	1.03403	0.42893	0	Poisson
ENSG00000035403	VCL	Mono_C	10	chr10_76042248_C_T_b37	rs10824139	284376	315	0.162539	-0.177851	0.0294266	1.45239e-09	0.0108034	0.876457	7.50929	0	Poisson
ENSG00000156110	ADK	Mono_C	10	chr10_75928933_T_C_b37	rs67594352	17973	268	0.138287	0.686468	0.0359362	3.79591e-84	2.84553e-54	0.890171	3.67131	0	Poisson
ENSG00000148655	C10orf11	Mono_C	10	chr10_77221514_G_C_b37	rs11001398	-139484	850	0.561404	0.130103	0.0215105	1.42173e-09	5.04099e-05	0.998686	50.3972	0	Poisson
ENSG00000156113	KCNMA1	Mono_C	10	chr10_79283170_A_C_b37	rs1248568	-115183	959	0.50516	-0.702125	0.0844844	1.90124e-17	8.07556e-06	0.917778	8.32616	0	Poisson
ENSG00000134825	TMEM258	Mono_C	11	chr11_61604814_C_A_b37	rs174577	44540	654	0.337461	0.0536047	0.00705107	2.88383e-14	7.80777e-05	0.98601	12.1185	0	Poisson
ENSG00000134824	FADS2	Mono_C	11	chr11_61556039_A_C_b37	rs61896141	-4413	356	0.183695	0.844604	0.0699468	1.46206e-35	7.01779e-24	0.974597	27.9449	0	Poisson
ENSG00000162174	ASRGL1	Mono_C	11	chr11_62107508_C_T_b37	rs118049526	2588	229	0.118163	0.226576	0.0345602	5.04665e-11	0.000205506	1.02095	27.6527	0	Poisson
ENSG00000133317	LGALS12	Mono_C	11	chr11_63274768_T_G_b37	rs1404504	1212	781	0.597007	0.520626	0.0583681	1.70071e-19	1.53737e-11	0.975391	28.7155	0	Poisson
ENSG00000176485	PLA2G16	Mono_C	11	chr11_63382002_G_C_b37	rs7482863	-2353	291	0.849845	-0.4475	0.0263423	1.13616e-65	3.29376e-28	0.848966	2.45373	0	Poisson
ENSG00000236935	AP003774.1	Mono_C	11	chr11_64107477_T_C_b37	rs479777	10501	652	0.336429	0.491598	0.0701029	1.50252e-12	1.93754e-06	0.914894	33.5022	0	Poisson
ENSG00000162302	RPS6KA4	Mono_C	11	chr11_64156585_G_A_b37	rs7130280	29965	864	0.44582	-0.105921	0.0198019	8.72481e-08	0.00978443	0.97552	33.4206	0	Poisson
ENSG00000231680	AP003774.6	Mono_C	11	chr11_64182110_G_A_b37	rs10897496	18807	864	0.44582	-0.226285	0.030946	2.34757e-13	3.02902e-06	0.963873	23.8468	0	Poisson
ENSG00000172922	RNASEH2C	Mono_C	11	chr11_65438345_C_T_b37	rs11227250	-50073	695	0.358617	-0.0630841	0.0120188	1.51725e-07	0.0295628	1.03933	16.3937	0	Poisson
ENSG00000174791	RIN1	Mono_C	11	chr11_66104057_T_A_b37	rs3016316	-254	167	0.913829	0.438759	0.0793956	2.50875e-08	0.00139105	0.999433	30.7412	0	Poisson
ENSG00000084207	GSTP1	Mono_C	11	chr11_67353970_T_C_b37	rs4891	2904	678	0.349845	0.077888	0.00395532	2.28952e-86	4.1172e-36	0.909709	1.1102	0	Poisson
ENSG00000110717	NDUFS8	Mono_C	11	chr11_67788563_T_G_b37	rs4646812	-9531	492	0.25387	0.0828041	0.0137864	1.88417e-09	0.000345572	0.99976	49.2821	0	Poisson
ENSG00000171067	C11orf24	Mono_C	11	chr11_68044804_C_T_b37	rs450112	5335	565	0.291538	0.269693	0.0509476	1.11339e-07	0.00655145	1.01447	35.6078	0	Poisson
ENSG00000197345	MRPL21	Mono_C	11	chr11_68667198_A_C_b37	rs636049	-4105	571	0.294634	-0.165005	0.0184119	2.91616e-19	2.08867e-12	0.996285	51.2569	0	Poisson
ENSG00000175581	MRPL48	Mono_C	11	chr11_73548270_C_T_b37	rs1792165	49909	654	0.337461	-0.143407	0.0267375	7.93437e-08	0.00295631	0.993446	22.7756	0	Poisson
ENSG00000175567	UCP2	Mono_C	11	chr11_73699136_A_G_b37	rs603950	4784	703	0.362745	0.181202	0.00828061	1.79727e-106	1.08557e-54	0.959565	1.13853	0	Poisson
ENSG00000166435	XRRA1	Mono_C	11	chr11_74626366_G_A_b37	rs61894839	-33879	589	0.303922	0.637964	0.0493968	3.50425e-39	1.13547e-26	0.954176	33.3671	0	Poisson
ENSG00000149273	RPS3	Mono_C	11	chr11_75107989_C_T_b37	rs12272818	-2541	127	0.0655315	-0.0883497	0.00453645	1.56719e-84	1.57646e-19	1.13291	0.335588	0	Poisson
ENSG00000158555	GDPD5	Mono_C	11	chr11_75166921_G_T_b37	rs61897380	-70027	120	0.0619195	0.473772	0.097492	9.52017e-07	0.00941454	1.0478	67.2032	0	Poisson
ENSG00000151366	NDUFC2	Mono_C	11	chr11_77809459_A_G_b37	rs693499	18194	299	0.154283	-0.126896	0.0136652	1.52441e-20	3.36246e-05	0.908622	2.99313	0	Poisson
ENSG00000109861	CTSC	Mono_C	11	chr11_88081393_C_T_b37	rs61901703	10438	278	0.143447	0.0904254	0.0154561	4.84704e-09	0.0220986	0.972447	18.2849	0	Poisson
ENSG00000177697	CD151	Mono_C	11	chr11_833262_T_G_b37	rs61876748	419	451	0.767286	0.439692	0.0240112	3.0583e-76	6.91229e-42	0.850762	10.0558	0	Poisson
ENSG00000177700	POLR2L	Mono_C	11	chr11_840639_T_A_b37	rs28636471	-1906	549	0.716718	-0.109245	0.00592022	4.05823e-76	4.28454e-31	0.926244	2.26849	0	Poisson
ENSG00000214063	TSPAN4	Mono_C	11	chr11_833589_T_G_b37	rs7947690	-9219	537	0.72291	-0.198723	0.0229997	4.80927e-18	6.32278e-08	0.976025	19.1824	0	Poisson
ENSG00000117984	CTSD	Mono_C	11	chr11_1783757_A_G_b37	rs55861089	-1465	194	0.100103	0.0929027	0.00947003	9.81618e-23	0.0299985	0.8697	2.18376	0	Poisson
ENSG00000130592	LSP1	Mono_C	11	chr11_1874221_C_T_b37	rs907612	21	728	0.375645	0.20388	0.0056724	7.5841e-284	8.84449e-154	1.00837	0.65979	0	Poisson
ENSG00000064201	TSPAN32	Mono_C	11	chr11_2319531_A_T_b37	rs2651838	-3696	838	0.567595	0.144355	0.0240536	1.88908e-09	0.000749862	1.03604	90.3272	0	Poisson
ENSG00000110665	C11orf21	Mono_C	11	chr11_2322829_C_A_b37	rs11022157	-1450	698	0.360165	-0.204163	0.022091	2.03984e-20	8.1091e-13	0.998228	110.066	0	Poisson
ENSG00000110628	SLC22A18	Mono_C	11	chr11_2924610_G_A_b37	rs1048047	3659	810	0.582043	-0.230191	0.0283461	4.01136e-16	9.78841e-08	0.956671	74.2214	0	Poisson
ENSG00000254827	SLC22A18AS	Mono_C	11	chr11_2929659_G_A_b37	rs424663	4689	792	0.408669	-0.415012	0.0593473	1.93286e-12	1.76432e-05	0.975441	65.2163	0	Poisson
ENSG00000181649	PHLDA2	Mono_C	11	chr11_3044148_T_C_b37	rs7394702	93463	396	0.204334	0.380904	0.0334153	1.77078e-30	8.54205e-10	0.852241	8.14844	0	Poisson
ENSG00000246100	LINC00900	Mono_C	11	chr11_115567526_T_C_b37	rs1784960	-63819	306	0.842105	-1.10449	0.236558	7.96512e-07	0.0135888	1.00048	66.6248	0	Poisson
ENSG00000149577	SIDT2	Mono_C	11	chr11_117030581_T_A_b37	rs1871757	-18868	346	0.821465	0.265517	0.039559	1.66294e-11	5.60249e-05	0.910676	58.8026	0	Poisson
ENSG00000149591	TAGLN	Mono_C	11	chr11_117076564_A_G_b37	rs1242127	6527	463	0.238906	-0.29487	0.0487146	1.22786e-09	0.000285802	0.952361	97.7287	0	Poisson
ENSG00000137726	FXYD6	Mono_C	11	chr11_117711232_A_G_b37	rs496164	-36969	930	0.520124	-0.161415	0.0298471	6.14418e-08	0.0139683	1.01113	54.5772	0	Poisson
ENSG00000196655	TRAPPC4	Mono_C	11	chr11_118899218_C_T_b37	rs4936459	10076	289	0.149123	0.206581	0.0372266	2.71577e-08	0.00580018	0.975233	42.3944	0	Poisson
ENSG00000118181	RPS25	Mono_C	11	chr11_118878960_C_T_b37	rs111804650	-10440	174	0.0897833	-0.0534862	0.00406478	1.48188e-39	2.56139e-08	0.923043	1.11289	0	Poisson
ENSG00000254667	AP000783.1	Mono_C	11	chr11_123297000_C_T_b37	rs56177337	-4058	251	0.129515	0.402297	0.0667132	1.28842e-09	0.000162473	1.00637	127.771	0	Poisson
ENSG00000149418	ST14	Mono_C	11	chr11_130029661_T_C_b37	rs28365809	204	298	0.153767	-0.360036	0.0604132	2.08475e-09	0.00160876	1.00533	50.5455	0	Poisson
ENSG00000170955	PRKCDBP	Mono_C	11	chr11_6343486_T_C_b37	rs34131947	1609	474	0.244582	0.361953	0.046751	6.84999e-15	1.67831e-06	0.993221	35.9347	0	Poisson
ENSG00000166394	CYB5R2	Mono_C	11	chr11_7670752_T_G_b37	rs11607941	-27701	386	0.199174	0.928447	0.169032	1.21095e-08	0.0127384	0.911497	46.7551	0	Poisson
ENSG00000197601	FAR1	Mono_C	11	chr11_13742804_G_C_b37	rs12275525	52587	619	0.319401	0.169343	0.0184928	4.86042e-20	6.20792e-10	0.993219	15.2825	0	Poisson
ENSG00000166796	LDHC	Mono_C	11	chr11_18470305_G_T_b37	rs1406580	36451	232	0.880289	-1.8581	0.356376	3.33265e-10	0.000830451	0.868437	27.5518	0	Poisson
ENSG00000121621	KIF18A	Mono_C	11	chr11_27824405_T_A_b37	rs10767673	-305450	194	0.100103	0.877253	0.198069	5.00495e-06	0.0156882	0.983249	35.3142	0	Poisson
ENSG00000121691	CAT	Mono_C	11	chr11_34443753_G_T_b37	rs11032682	-16719	784	0.404541	0.120907	0.0147122	1.9767e-16	2.67782e-07	1.00627	28.783	0	Poisson
ENSG00000149089	APIP	Mono_C	11	chr11_34678892_T_C_b37	rs78722787	-259154	290	0.149639	-0.219034	0.0364801	1.79515e-09	0.00100882	0.972079	52.8346	0	Poisson
ENSG00000110455	ACCS	Mono_C	11	chr11_44087989_G_T_b37	rs2074038	514	193	0.0995872	0.695995	0.0769817	2.14318e-20	2.69356e-13	0.999262	100.197	0	Poisson
ENSG00000025434	NR1H3	Mono_C	11	chr11_46929954_A_G_b37	rs10838634	-339897	161	0.916925	-0.466625	0.101356	3.41611e-06	0.0485818	0.943648	20.4115	0	Poisson
ENSG00000165923	AGBL2	Mono_C	11	chr11_48162149_C_T_b37	rs7124109	425208	106	0.0546956	1.5959	0.366404	1.81892e-06	0.0340539	0.815916	18.8107	0	Poisson
ENSG00000134809	TIMM10	Mono_C	11	chr11_57283988_C_T_b37	rs2848626	-14288	470	0.757482	-0.356209	0.0179018	5.10216e-89	5.58337e-56	0.903192	5.85024	0	Poisson
ENSG00000110077	MS4A6A	Mono_C	11	chr11_60013674_G_A_b37	rs654415	61535	808	0.583075	0.0517523	0.00526087	7.78569e-23	0.0177479	0.906286	1.07852	0	Poisson
ENSG00000166927	MS4A7	Mono_C	11	chr11_60152584_G_A_b37	rs950802	6629	606	0.312693	-0.110002	0.0111852	7.60123e-23	0.00874628	0.914959	1.13814	0	Poisson
ENSG00000170545	SMAGP	Mono_C	12	chr12_51638074_G_A_b37	rs59298017	-26600	252	0.130031	0.28843	0.0570708	3.84401e-07	0.00726855	1.02208	49.3186	0	Poisson
ENSG00000139610	CELA1	Mono_C	12	chr12_51729289_T_C_b37	rs11612245	-11174	857	0.442208	0.477394	0.0681122	1.35927e-12	1.63641e-06	0.988934	35.5676	0	Poisson
ENSG00000161835	GRASP	Mono_C	12	chr12_52699213_G_T_b37	rs12832364	298489	739	0.381321	0.263982	0.0381156	3.8219e-12	0.0154618	0.90604	9.53189	0	Poisson
ENSG00000135476	ESPL1	Mono_C	12	chr12_53497288_A_G_b37	rs2280698	-164795	108	0.0557276	1.99582	0.465643	6.841e-07	0.0263951	0.91029	31.7188	0	Poisson
ENSG00000258086	RP11-753H16.5	Mono_C	12	chr12_55116435_C_G_b37	rs1032526	368859	323	0.166667	1.60478	0.363666	1.2953e-06	0.0449707	0.931971	52.9252	0	Poisson
ENSG00000166896	XRCC6BP1	Mono_C	12	chr12_58311524_G_A_b37	rs10431506	-23800	637	0.328689	-0.540841	0.0469372	1.81265e-31	1.89591e-21	1.00453	17.6369	0	Poisson
ENSG00000111554	MDM1	Mono_C	12	chr12_68721040_A_G_b37	rs962977	-5121	546	0.718266	-0.257507	0.0489557	1.33705e-07	0.0265232	0.978045	46.5806	0	Poisson
ENSG00000127337	YEATS4	Mono_C	12	chr12_69753365_T_C_b37	rs2617834	-118	964	0.50258	-0.202249	0.0367642	3.5882e-08	0.00549092	1.02235	58.6832	0	Poisson
ENSG00000139278	GLIPR1	Mono_C	12	chr12_75869497_C_T_b37	rs2173919	-4963	704	0.636739	-0.0747573	0.00761227	8.98062e-23	2.93492e-07	0.917574	5.75654	0	Poisson
ENSG00000187109	NAP1L1	Mono_C	12	chr12_76464637_A_G_b37	rs1433364	-14176	351	0.818885	-0.106117	0.00685594	4.35273e-54	2.26543e-14	0.907839	1.55452	0	Poisson
ENSG00000091039	OSBPL8	Mono_C	12	chr12_76981753_C_G_b37	rs75084335	28164	142	0.0732714	0.277556	0.0228663	4.01029e-34	3.38745e-12	0.931161	4.40244	0	Poisson
ENSG00000184752	NDUFA12	Mono_C	12	chr12_95397552_T_C_b37	rs835044	6	675	0.651703	-0.163724	0.0112478	4.07286e-48	5.64208e-17	0.872113	3.19941	0	Poisson
ENSG00000111144	LTA4H	Mono_C	12	chr12_96429783_C_T_b37	rs2540487	-7515	624	0.321981	0.157201	0.00796192	5.64358e-87	7.15689e-31	0.934723	1.3299	0	Poisson
ENSG00000166130	IKBIP	Mono_C	12	chr12_99019058_A_G_b37	rs7310804	-19833	935	0.482456	-0.15044	0.0232229	8.91907e-11	0.00623042	0.953559	18.2149	0	Poisson
ENSG00000111696	NT5DC3	Mono_C	12	chr12_104229255_G_A_b37	rs10861118	-5720	281	0.144995	0.678258	0.147361	2.7478e-06	0.0472406	0.95207	93.6877	0	Poisson
ENSG00000151131	C12orf45	Mono_C	12	chr12_105449586_C_T_b37	rs11611105	69498	725	0.374097	0.169979	0.0304128	2.20729e-08	0.0234283	0.970469	34.7023	0	Poisson
ENSG00000111231	GPN3	Mono_C	12	chr12_110857694_A_G_b37	rs7976889	-49379	776	0.400413	-0.270906	0.0365613	1.09721e-13	6.488e-08	0.996078	16.5646	0	Poisson
ENSG00000139192	TAPBPL	Mono_C	12	chr12_6578140_A_T_b37	rs2240866	17284	612	0.315789	0.217858	0.0303208	6.06586e-13	3.35058e-06	1.00729	62.2687	0	Poisson
ENSG00000111639	MRPL51	Mono_C	12	chr12_6621641_A_G_b37	rs11610549	18634	542	0.27967	-0.119931	0.0140491	1.32545e-17	3.00746e-06	0.969547	12.6571	0	Poisson
ENSG00000111640	GAPDH	Mono_C	12	chr12_6644256_T_A_b37	rs3741918	1163	408	0.210526	-0.0516931	0.00295192	1.12676e-68	6.06579e-08	1.60804	0.185863	0	Poisson
ENSG00000111671	SPSB2	Mono_C	12	chr12_6982522_C_G_b37	rs112225089	-16000	395	0.203818	0.378986	0.0514008	1.24501e-13	2.77683e-07	0.981834	61.6763	0	Poisson
ENSG00000257595	RP3-473L9.4	Mono_C	12	chr12_111780259_G_T_b37	rs7978923	-26827	535	0.276058	0.356469	0.0598989	2.23688e-09	0.00131897	0.919254	12.5561	0	Poisson
ENSG00000111275	ALDH2	Mono_C	12	chr12_112233018_T_C_b37	rs10744777	28327	655	0.337977	0.0845959	0.00994208	1.71652e-17	0.00100423	0.942082	1.05762	0	Poisson
ENSG00000089169	RPH3A	Mono_C	12	chr12_113324279_G_A_b37	rs2189587	316095	763	0.393705	0.608414	0.040382	4.4442e-53	3.00772e-27	0.835919	6.91788	0	Poisson
ENSG00000089127	OAS1	Mono_C	12	chr12_113381956_C_T_b37	rs2269899	37374	644	0.667699	-0.220188	0.019562	1.76393e-29	4.66063e-05	0.893566	1.29454	0	Poisson
ENSG00000166578	IQCD	Mono_C	12	chr12_113297695_C_A_b37	rs11066435	-361204	120	0.0619195	0.74355	0.171188	9.64061e-06	0.048944	1.04987	105.683	0	Poisson
ENSG00000135111	TBX3	Mono_C	12	chr12_115200670_T_G_b37	rs7965766	78701	182	0.0939112	2.18154	0.374272	3.09365e-12	0.000972708	0.808563	20.7649	0	Poisson
ENSG00000135116	HRK	Mono_C	12	chr12_117324967_G_A_b37	rs11068224	5721	135	0.0696594	1.64893	0.290187	7.42791e-11	0.000113887	0.891007	50.3548	0	Poisson
ENSG00000174989	FBXW8	Mono_C	12	chr12_117332156_T_C_b37	rs111865233	-16605	134	0.0691434	0.647112	0.129343	3.02332e-07	0.0409873	0.992757	37.0327	0	Poisson
ENSG00000257218	GATC	Mono_C	12	chr12_120866011_C_T_b37	rs142357434	-18230	197	0.101651	0.532167	0.111089	1.25538e-06	0.0145236	0.984955	56.5855	0	Poisson
ENSG00000135124	P2RX4	Mono_C	12	chr12_121602135_C_A_b37	rs11065464	-45525	531	0.273994	-0.143353	0.0293607	1.02374e-06	0.0242144	1.0002	62.5013	0	Poisson
ENSG00000188735	TMEM120B	Mono_C	12	chr12_122271250_T_A_b37	rs76802628	120592	99	0.0510836	0.494446	0.0830539	1.76198e-09	0.000178727	1.0007	44.437	0	Poisson
ENSG00000111011	RSRC2	Mono_C	12	chr12_123002143_C_T_b37	rs6416298	-9404	541	0.720846	-0.126127	0.0159886	2.89695e-15	4.62459e-08	0.977142	19.8332	0	Poisson
ENSG00000182782	HCAR2	Mono_C	12	chr12_123164062_G_C_b37	rs35683065	-23828	334	0.172343	0.330244	0.0474418	2.71369e-12	1.79957e-05	0.959736	16.3564	0	Poisson
ENSG00000173262	SLC2A14	Mono_C	12	chr12_8081949_T_C_b37	rs2300141	38205	190	0.0980392	1.09982	0.0574829	1.01778e-92	1.93411e-34	0.878444	1.03673	0	Poisson
ENSG00000059804	SLC2A3	Mono_C	12	chr12_8179836_G_A_b37	rs7957980	90965	922	0.524252	-0.124616	0.00849327	8.43111e-49	2.13238e-07	0.932488	0.640062	0	Poisson
ENSG00000171860	C3AR1	Mono_C	12	chr12_8206167_A_G_b37	rs10846411	-12900	594	0.693498	0.451072	0.0361813	3.94636e-36	8.1091e-13	0.889757	3.23865	0	Poisson
ENSG00000166527	CLEC4D	Mono_C	12	chr12_8665760_G_A_b37	rs11045982	3689	377	0.19453	0.270258	0.0280683	4.84794e-22	5.78548e-10	0.894266	14.9885	0	Poisson
ENSG00000166523	CLEC4E	Mono_C	12	chr12_8695017_A_G_b37	rs11046143	1458	328	0.169247	0.215196	0.0151013	3.15124e-46	1.3849e-14	0.960406	1.59134	0	Poisson
ENSG00000111796	KLRB1	Mono_C	12	chr12_9411595_A_G_b37	rs78315493	-348887	239	0.123323	0.227179	0.0234132	2.34646e-22	0.0228367	0.90313	1.40681	0	Poisson
ENSG00000069493	CLEC2D	Mono_C	12	chr12_9876350_C_T_b37	rs11052710	58785	964	0.49742	0.225877	0.042848	1.26661e-07	0.0258581	0.986686	31.6393	0	Poisson
ENSG00000184293	CLECL1	Mono_C	12	chr12_9885813_A_T_b37	rs61913428	-82	139	0.0717234	0.959762	0.04254	1.10517e-119	3.31034e-59	0.855696	2.13933	0	Poisson
ENSG00000225231	AC091814.2	Mono_C	12	chr12_10090822_A_G_b37	rs11053519	-5272	104	0.0536636	1.45757	0.141821	8.10058e-30	8.65982e-16	0.92116	16.8394	0	Poisson
ENSG00000172322	CLEC12A	Mono_C	12	chr12_10097609_C_T_b37	rs28588142	-6306	353	0.182147	0.413373	0.00989413	0	7.34789e-242	1.3867	0.153489	0	Poisson
ENSG00000172243	CLEC7A	Mono_C	12	chr12_10283711_T_C_b37	rs11053624	854	187	0.0964912	-0.110528	0.0111089	2.41114e-23	0.0220201	0.869429	1.81199	0	Poisson
ENSG00000255621	RP11-377D9.3	Mono_C	12	chr12_12725510_G_C_b37	rs144779284	-427875	103	0.0531476	1.75918	0.324323	1.23562e-09	0.0025026	0.888892	40.2206	0	Poisson
ENSG00000246705	H2AFJ	Mono_C	12	chr12_14881701_T_G_b37	rs35809320	-45569	221	0.114035	-0.114475	0.0171453	2.38576e-11	0.00115092	0.956376	15.9421	0	Poisson
ENSG00000111711	GOLT1B	Mono_C	12	chr12_21703997_G_A_b37	rs61928673	49282	215	0.110939	0.233227	0.0400427	5.32529e-09	0.0010342	0.939424	61.4555	0	Poisson
ENSG00000060982	BCAT1	Mono_C	12	chr12_25051596_T_C_b37	rs11047695	-50797	389	0.200722	0.362876	0.0565588	1.03143e-10	0.00215479	0.993791	32.3906	0	Poisson
ENSG00000256377	RP11-1060J15.4	Mono_C	12	chr12_27851984_C_T_b37	rs76851022	-11719	129	0.0665635	3.22721	0.476686	7.04653e-22	4.15701e-11	0.84359	25.5483	0	Poisson
ENSG00000133687	TMTC1	Mono_C	12	chr12_29920088_A_G_b37	rs11609828	-17604	749	0.386481	0.895753	0.0859631	7.33947e-27	8.49524e-15	0.923786	34.4769	0	Poisson
ENSG00000013573	DDX11	Mono_C	12	chr12_31258552_A_C_b37	rs3864918	31773	859	0.44324	-0.598526	0.0792685	1.95463e-14	6.67015e-08	1.00753	50.9656	0	Poisson
ENSG00000134283	PPHLN1	Mono_C	12	chr12_42869156_C_T_b37	rs4768413	236907	749	0.613519	0.100697	0.0196555	2.96957e-07	0.0271756	0.986344	34.9412	0	Poisson
ENSG00000257433	RP1-197B17.3	Mono_C	12	chr12_47981942_C_T_b37	rs2020962	-117926	141	0.0727554	0.634007	0.0820443	3.28539e-15	1.4176e-08	0.998135	61.9561	0	Poisson
ENSG00000167528	ZNF641	Mono_C	12	chr12_48670152_T_C_b37	rs7304709	-75045	872	0.449948	0.241215	0.0429518	1.81356e-08	0.00148977	0.965435	53.5985	0	Poisson
ENSG00000186184	POLR1D	Mono_C	13	chr13_28195495_C_T_b37	rs2232669	592	244	0.125903	0.174309	0.0115457	1.16939e-51	1.1446e-28	0.944654	9.72837	0	Poisson
ENSG00000132965	ALOX5AP	Mono_C	13	chr13_31312178_A_T_b37	rs12429692	2533	518	0.267286	0.145953	0.0141579	5.91313e-25	0.00108072	0.89754	2.42563	0	Poisson
ENSG00000120675	DNAJC15	Mono_C	13	chr13_43604332_T_A_b37	rs17624230	6993	444	0.229102	-0.287335	0.0154822	2.09163e-77	4.6596e-51	0.958128	11.0845	0	Poisson
ENSG00000123179	EBPL	Mono_C	13	chr13_50283389_T_C_b37	rs9562915	17778	434	0.223942	-0.252177	0.0268387	4.41388e-21	9.60986e-11	0.940411	17.9393	0	Poisson
ENSG00000136104	RNASEH2B	Mono_C	13	chr13_51464735_T_C_b37	rs7330305	-19079	573	0.295666	-0.15793	0.0214422	1.66433e-13	1.89265e-05	0.986584	31.2231	0	Poisson
ENSG00000188243	COMMD6	Mono_C	13	chr13_76092178_A_T_b37	rs36043532	-31397	301	0.155315	-0.0937543	0.00677259	1.30458e-43	4.5317e-19	0.91868	4.74314	0	Poisson
ENSG00000134905	CARS2	Mono_C	13	chr13_111308040_G_C_b37	rs378399	-57910	628	0.324045	-0.115257	0.0141286	3.27737e-16	4.14931e-05	0.92324	26.9054	0	Poisson
ENSG00000150403	TMCO3	Mono_C	13	chr13_114171789_C_T_b37	rs2770032	26479	245	0.126419	-0.249138	0.0441577	1.54719e-08	0.0282687	0.970512	32.8642	0	Poisson
ENSG00000259001	RPPH1	Mono_C	14	chr14_20798499_G_A_b37	rs72671264	-13345	245	0.126419	0.757228	0.0217147	1.08542e-279	3.83449e-138	0.941772	0.675615	0	Poisson
ENSG00000198805	PNP	Mono_C	14	chr14_20938251_A_C_b37	rs1760940	1138	426	0.219814	-0.24994	0.0392102	1.63054e-10	0.000911498	1.00074	68.7086	0	Poisson
ENSG00000169413	RNASE6	Mono_C	14	chr14_21184676_C_T_b37	rs10133492	-64534	829	0.572239	-0.0762062	0.0097254	4.62446e-15	0.037432	0.894565	8.84	0	Poisson
ENSG00000169397	RNASE3	Mono_C	14	chr14_21433133_A_G_b37	rs2771324	73575	860	0.556244	-0.546005	0.0838197	3.98575e-11	0.000862461	0.938183	57.2395	0	Poisson
ENSG00000136315	RP11-84C10.2	Mono_C	14	chr14_21433367_A_C_b37	rs56204594	45867	948	0.489164	0.355106	0.0473306	4.27354e-14	0.000320759	0.909913	29.5835	0	Poisson
ENSG00000169385	RNASE2	Mono_C	14	chr14_21436124_C_T_b37	rs4453368	12513	861	0.444272	0.254095	0.0144479	1.21212e-69	1.66685e-25	0.862464	3.42627	0	Poisson
ENSG00000119718	EIF2B2	Mono_C	14	chr14_75446879_C_G_b37	rs10131894	-22735	916	0.527348	0.23664	0.0406215	5.28659e-09	0.00033011	1.01172	81.7114	0	Poisson
ENSG00000071246	VASH1	Mono_C	14	chr14_77191198_C_T_b37	rs1861425	-37334	468	0.758514	-0.481808	0.0483334	7.76308e-24	7.9143e-17	1.06643	90.8364	0	Poisson
ENSG00000140090	SLC24A4	Mono_C	14	chr14_92927402_G_A_b37	rs61977309	138477	185	0.0954592	-0.471715	0.055467	9.52839e-18	2.41417e-09	0.944024	102.573	0	Poisson
ENSG00000100600	LGMN	Mono_C	14	chr14_93170901_A_C_b37	rs2402189	-44146	770	0.602683	0.462983	0.0686916	1.0507e-11	0.00195727	0.939255	27.3811	0	Poisson
ENSG00000119632	IFI27L2	Mono_C	14	chr14_94575708_G_C_b37	rs10137402	-20882	607	0.313209	-0.0639858	0.0103597	6.51013e-10	0.0154618	1.01358	26.6778	0	Poisson
ENSG00000140105	WARS	Mono_C	14	chr14_100828625_C_T_b37	rs61990729	-14517	420	0.216718	0.178134	0.0137136	1.09325e-38	1.89888e-07	0.790745	1.39968	0	Poisson
ENSG00000075413	MARK3	Mono_C	14	chr14_103847274_C_T_b37	rs8020912	-4455	519	0.732198	-0.123389	0.0217828	1.43955e-08	0.000745199	0.983211	67.9253	0	Poisson
ENSG00000183828	NUDT14	Mono_C	14	chr14_105614032_C_G_b37	rs2242636	-33617	677	0.650671	0.240344	0.024158	2.01991e-23	2.20488e-13	0.935517	22.8844	0	Poisson
ENSG00000129562	DAD1	Mono_C	14	chr14_23023476_G_C_b37	rs3827915	-34699	383	0.197626	0.0812268	0.0127888	2.1079e-10	0.028834	0.967858	28.0152	0	Poisson
ENSG00000155465	SLC7A7	Mono_C	14	chr14_23283333_G_A_b37	rs35753892	-15696	765	0.605263	-0.0705457	0.00879147	1.00547e-15	0.0119898	0.862492	8.28227	0	Poisson
ENSG00000157326	DHRS4	Mono_C	14	chr14_24478799_A_T_b37	rs147027077	56004	125	0.0644995	0.599235	0.0496968	2.30682e-34	2.56605e-20	0.924524	31.2823	0	Poisson
ENSG00000100448	CTSG	Mono_C	14	chr14_25045589_A_G_b37	rs12878578	123	203	0.895253	-1.83213	0.118996	4.31765e-73	3.08744e-39	0.842627	6.15707	0	Poisson
ENSG00000092020	PPP2R3C	Mono_C	14	chr14_35590821_C_G_b37	rs11851907	-902	680	0.350877	-0.13324	0.0212708	3.62402e-10	0.000337718	0.999765	25.1704	0	Poisson
ENSG00000165502	RPL36AL	Mono_C	14	chr14_50105746_C_G_b37	rs11157696	18343	459	0.763158	0.0996027	0.00533031	5.58692e-78	1.28311e-23	1.02713	0.575539	0	Poisson
ENSG00000100504	PYGL	Mono_C	14	chr14_51411479_T_C_b37	rs2297890	25	842	0.434469	-0.111692	0.0187914	2.73879e-09	0.0196492	0.973286	27.4496	0	Poisson
ENSG00000258757	RP11-841O20.2	Mono_C	14	chr14_53018758_G_C_b37	rs8009184	-88799	254	0.131063	0.356344	0.0506629	1.58986e-12	0.000918795	0.942297	11.6102	0	Poisson
ENSG00000197930	ERO1L	Mono_C	14	chr14_53163864_G_C_b37	rs4901294	1246	426	0.219814	-0.199022	0.0297302	2.0133e-11	0.00150646	0.943517	14.5151	0	Poisson
ENSG00000126777	KTN1	Mono_C	14	chr14_56035579_T_C_b37	rs8007832	9789	643	0.331785	-0.101549	0.013304	2.2386e-14	1.68522e-05	0.90422	18.7755	0	Poisson
ENSG00000257621	RP11-349A22.5	Mono_C	14	chr14_58845272_T_C_b37	rs7157494	80420	117	0.939628	0.18045	0.0330742	4.67928e-08	0.0459883	1.01721	24.7132	0	Poisson
ENSG00000126822	PLEKHG3	Mono_C	14	chr14_65174586_T_C_b37	rs229660	3766	306	0.157895	0.394329	0.0572627	4.27429e-12	2.76586e-05	0.961315	28.8196	0	Poisson
ENSG00000258289	CHURC1	Mono_C	14	chr14_65375180_A_G_b37	rs10129479	-5899	354	0.182663	0.145626	0.014651	2.54038e-23	2.22422e-11	0.94146	17.3393	0	Poisson
ENSG00000269927	RP6-91H8.3	Mono_C	14	chr14_71613940_G_A_b37	rs56022326	3970	476	0.245614	0.44589	0.0719559	4.14947e-10	0.00354549	0.983301	14.8774	0	Poisson
ENSG00000259065	RP5-1021I20.1	Mono_C	14	chr14_74254212_G_A_b37	rs74576495	149	330	0.170279	0.869742	0.145982	1.04539e-09	0.000490268	0.97314	26.0498	0	Poisson
ENSG00000273173	SNURF	Mono_C	15	chr15_24922208_C_G_b37	rs12905237	-277925	335	0.172859	1.05801	0.227918	8.02719e-07	0.0219146	0.855347	79.3769	0	Poisson
ENSG00000166664	CHRFAM7A	Mono_C	15	chr15_30299590_T_C_b37	rs28601579	-386462	182	0.0939112	1.48008	0.347681	1.33769e-06	0.0404126	0.881088	19.8236	0	Poisson
ENSG00000261794	GOLGA8H	Mono_C	15	chr15_30921629_C_T_b37	rs71397301	25300	218	0.112487	1.60125	0.332954	4.43959e-08	0.00448222	0.745098	26.7978	0	Poisson
ENSG00000169371	SNUPN	Mono_C	15	chr15_76099215_G_A_b37	rs7176788	180405	218	0.112487	-0.307232	0.0640212	1.45131e-06	0.0132784	1.03485	45.7573	0	Poisson
ENSG00000140368	PSTPIP1	Mono_C	15	chr15_77288657_C_T_b37	rs72742444	2957	519	0.267802	0.117415	0.0160595	2.56499e-13	9.67406e-06	0.889838	11.2072	0	Poisson
ENSG00000140395	WDR61	Mono_C	15	chr15_78606567_G_A_b37	rs79018535	14431	371	0.191434	0.147474	0.0264765	2.48371e-08	0.00411079	1.01285	51.9667	0	Poisson
ENSG00000103811	CTSH	Mono_C	15	chr15_79237293_C_T_b37	rs2289702	-4623	221	0.114035	-0.238343	0.0139934	2.62467e-65	3.80058e-33	0.936888	4.83465	0	Poisson
ENSG00000136371	MTHFS	Mono_C	15	chr15_80163022_T_C_b37	rs8026997	-26699	736	0.379773	-0.143439	0.0241899	2.94764e-09	0.00642802	0.962638	34.2401	0	Poisson
ENSG00000136404	TM6SF1	Mono_C	15	chr15_83761724_T_C_b37	rs8040141	-14435	568	0.293086	0.19112	0.0318534	1.85137e-09	0.000322581	0.991476	41.2331	0	Poisson
ENSG00000184206	GOLGA6L4	Mono_C	15	chr15_84706197_C_T_b37	rs950168	-198328	221	0.114035	0.784028	0.168696	1.93062e-06	0.0150359	1.01713	26.0841	0	Poisson
ENSG00000166825	ANPEP	Mono_C	15	chr15_90363995_A_C_b37	rs11073891	5362	821	0.423633	-0.503446	0.0194443	3.74154e-151	2.25071e-84	0.874107	3.03403	0	Poisson
ENSG00000242498	C15orf38	Mono_C	15	chr15_90455379_C_G_b37	rs1256837	-809	385	0.801342	0.599201	0.068081	4.73308e-19	3.59772e-11	0.944852	59.7762	0	Poisson
ENSG00000197299	BLM	Mono_C	15	chr15_91351868_A_C_b37	rs2270132	91310	777	0.400929	0.559791	0.0809237	2.30691e-12	5.47027e-06	0.973174	50.4782	0	Poisson
ENSG00000140450	ARRDC4	Mono_C	15	chr15_98500970_C_T_b37	rs2087658	38186	434	0.776058	-0.303609	0.0302787	7.89047e-24	3.89642e-11	0.930085	34.3081	0	Poisson
ENSG00000182117	NOP10	Mono_C	15	chr15_34634626_A_G_b37	rs12593384	-752	309	0.159443	0.30289	0.0089662	4.50144e-252	1.10832e-140	0.887227	1.27475	0	Poisson
ENSG00000137841	PLCB2	Mono_C	15	chr15_40535421_A_G_b37	rs12443488	-64702	786	0.594427	-0.0957255	0.019099	5.32742e-07	0.0396108	1.00672	44.2398	0	Poisson
ENSG00000128951	DUT	Mono_C	15	chr15_48586994_T_C_b37	rs72623972	-36214	342	0.176471	0.131661	0.0185677	1.28138e-12	3.77631e-06	0.974799	18.8784	0	Poisson
ENSG00000137876	RSL24D1	Mono_C	15	chr15_55513601_A_T_b37	rs7183255	24336	474	0.244582	0.0838683	0.00952103	1.24334e-18	0.00149022	0.898855	3.20234	0	Poisson
ENSG00000103642	LACTB	Mono_C	15	chr15_63379643_T_G_b37	rs8038648	-34356	403	0.207946	-0.10588	0.0186533	1.35464e-08	0.015951	0.985517	38.0148	0	Poisson
ENSG00000090487	SPG21	Mono_C	15	chr15_65272664_G_A_b37	rs4776658	-9984	885	0.543344	0.0704955	0.010468	1.62458e-11	0.00326827	0.990986	7.90319	0	Poisson
ENSG00000128973	CLN6	Mono_C	15	chr15_68513382_G_A_b37	rs35082625	-36062	848	0.437564	-0.250487	0.032102	5.16651e-15	7.28693e-08	0.953099	45.4183	0	Poisson
ENSG00000161981	SNRNP25	Mono_C	16	chr16_112376_T_C_b37	rs216603	9366	300	0.845201	-0.187338	0.0328274	1.10169e-08	0.00609024	0.981951	24.6636	0	Poisson
ENSG00000103202	NME4	Mono_C	16	chr16_447561_A_T_b37	rs77371232	836	825	0.425697	0.428378	0.0257388	4.82661e-63	2.89071e-38	0.910568	13.1424	0	Poisson
ENSG00000130731	C16orf13	Mono_C	16	chr16_673454_C_T_b37	rs148476578	-12904	243	0.125387	0.117056	0.0186964	3.73661e-10	0.000687401	1.00035	53.7701	0	Poisson
ENSG00000103253	HAGHL	Mono_C	16	chr16_768596_G_T_b37	rs11248945	-8340	398	0.205366	0.332568	0.0661194	4.29626e-07	0.0314501	0.979524	112.356	0	Poisson
ENSG00000102854	MSLN	Mono_C	16	chr16_823094_A_G_b37	rs7185842	12332	106	0.0546956	1.85135	0.150049	5.77944e-49	1.21886e-07	1.54581	0.18371	0	Poisson
ENSG00000169682	SPNS1	Mono_C	16	chr16_28847246_T_C_b37	rs12928404	-138296	752	0.388029	0.105596	0.0197877	9.34969e-08	0.0123379	0.980939	21.3811	0	Poisson
ENSG00000260517	RP11-426C22.5	Mono_C	16	chr16_29170063_G_A_b37	rs252292	42615	316	0.163055	-0.425909	0.0798169	7.40463e-08	0.00260729	0.977582	25.4708	0	Poisson
ENSG00000180096	SEPT1	Mono_C	16	chr16_30390314_T_C_b37	rs12447833	-16998	666	0.656347	0.179838	0.0208781	6.4079e-18	1.03881e-09	0.975308	14.1904	0	Poisson
ENSG00000140678	ITGAX	Mono_C	16	chr16_31372081_G_A_b37	rs11574639	5626	579	0.701238	0.10895	0.0192129	1.39072e-08	0.0333484	0.999739	7.06647	0	Poisson
ENSG00000102910	LONP2	Mono_C	16	chr16_48390512_G_T_b37	rs8053839	112305	879	0.54644	0.144416	0.0225142	1.35991e-10	0.000110986	0.9461	24.6869	0	Poisson
ENSG00000177200	CHD9	Mono_C	16	chr16_53154532_T_A_b37	rs8054629	65587	702	0.362229	-0.106318	0.0204085	1.86295e-07	0.0412285	1.01129	29.8849	0	Poisson
ENSG00000198848	CES1	Mono_C	16	chr16_55866337_T_C_b37	rs12443580	-912	580	0.299278	-0.484026	0.021387	9.5209e-115	1.22639e-51	0.963251	1.05561	0	Poisson
ENSG00000159461	AMFR	Mono_C	16	chr16_56384687_G_T_b37	rs11076152	-74763	102	0.0526316	0.339612	0.0456761	8.0697e-14	0.00103561	0.946009	8.07532	0	Poisson
ENSG00000260755	RP11-403P17.3	Mono_C	16	chr16_66567650_T_C_b37	rs28626568	24310	223	0.115067	0.516878	0.102938	3.7972e-07	0.0170888	1.00077	53.654	0	Poisson
ENSG00000140931	CMTM3	Mono_C	16	chr16_66646591_C_T_b37	rs3743719	8814	890	0.459236	-0.0762012	0.0123716	7.27395e-10	0.0049189	0.917716	17.4407	0	Poisson
ENSG00000103064	SLC7A6	Mono_C	16	chr16_68310312_T_C_b37	rs4783552	11879	706	0.635707	0.213815	0.0424898	4.60103e-07	0.00467323	0.978701	31.2659	0	Poisson
ENSG00000223496	EXOSC6	Mono_C	16	chr16_70514828_A_C_b37	rs7919	228995	883	0.544376	-0.267871	0.0369662	3.64536e-13	0.000603806	0.883018	7.6196	0	Poisson
ENSG00000257017	HP	Mono_C	16	chr16_72115238_A_T_b37	rs2854956	26747	666	0.343653	-0.841741	0.0424695	6.77885e-93	3.66954e-44	0.893667	1.24112	0	Poisson
ENSG00000153774	CFDP1	Mono_C	16	chr16_75250862_G_A_b37	rs66473537	-216521	202	0.104231	0.12981	0.0247822	1.58024e-07	0.0116837	1.00381	46.3321	0	Poisson
ENSG00000140876	NUDT7	Mono_C	16	chr16_77757141_C_G_b37	rs75446625	730	108	0.0557276	0.623858	0.0789947	8.51231e-16	0.00032471	0.885833	10.4473	0	Poisson
ENSG00000103121	CMC2	Mono_C	16	chr16_81033366_T_C_b37	rs35595567	-20509	287	0.148091	0.144714	0.0292561	7.38349e-07	0.0427173	1.03726	122.318	0	Poisson
ENSG00000261838	RP11-303E16.6	Mono_C	16	chr16_81118466_A_G_b37	rs111365170	15007	115	0.0593395	3.37266	0.63158	2.09012e-14	4.27251e-05	0.900411	11.2773	0	Poisson
ENSG00000135698	MPHOSPH6	Mono_C	16	chr16_82203786_C_G_b37	rs2303260	-45	913	0.528896	-0.214904	0.0252124	1.33655e-17	2.54933e-08	0.934511	78.1888	0	Poisson
ENSG00000261641	LA16c-390E6.5	Mono_C	16	chr16_1478264_G_A_b37	rs62011351	-17080	110	0.0567595	1.19782	0.272835	1.85499e-06	0.0348558	0.959225	95.5385	0	Poisson
ENSG00000140990	NDUFB10	Mono_C	16	chr16_2078270_C_T_b37	rs11248907	68761	401	0.206914	0.0573445	0.0108353	1.2028e-07	0.0110729	0.996417	51.0605	0	Poisson
ENSG00000103196	CRISPLD2	Mono_C	16	chr16_84839954_C_A_b37	rs8057431	-13636	513	0.735294	0.219431	0.0254699	5.9764e-18	0.0119898	0.855286	7.97102	0	Poisson
ENSG00000140941	MAP1LC3B	Mono_C	16	chr16_87402261_G_C_b37	rs8052244	-15340	965	0.502064	0.0994917	0.0110976	3.0392e-19	4.07952e-05	0.879583	9.84693	0	Poisson
ENSG00000185669	SNAI3	Mono_C	16	chr16_88757335_C_T_b37	rs8059815	4434	691	0.356553	0.31952	0.0413638	8.81284e-15	1.7775e-08	1.03476	99.5582	0	Poisson
ENSG00000158717	RNF166	Mono_C	16	chr16_88758518_C_T_b37	rs72811456	-14311	717	0.369969	0.0937182	0.0137236	8.42008e-12	0.000671545	1.02162	35.3438	0	Poisson
ENSG00000075399	VPS9D1	Mono_C	16	chr16_89819932_G_A_b37	rs11649642	32538	541	0.279154	0.212112	0.0394061	6.93793e-08	0.00260729	1.0462	57.2629	0	Poisson
ENSG00000162078	ZG16B	Mono_C	16	chr16_2874496_C_T_b37	rs7190558	-5674	632	0.673891	0.37957	0.044049	4.18991e-18	5.62588e-08	0.990774	16.3254	0	Poisson
ENSG00000162076	FLYWCH2	Mono_C	16	chr16_2969080_G_A_b37	rs9940927	35893	462	0.23839	0.159635	0.0314874	3.87338e-07	0.0429274	0.978907	44.5743	0	Poisson
ENSG00000122386	ZNF205	Mono_C	16	chr16_3149518_C_T_b37	rs909406	-13043	696	0.359133	0.610671	0.0855727	4.83399e-13	9.90612e-08	1.06439	57.0156	0	Poisson
ENSG00000102858	MGRN1	Mono_C	16	chr16_4740602_T_C_b37	rs841220	74108	795	0.589783	0.140465	0.0247878	1.41733e-08	0.00165311	0.943432	113.424	0	Poisson
ENSG00000067836	ROGDI	Mono_C	16	chr16_4853816_G_A_b37	rs2290562	865	561	0.289474	0.324949	0.0166289	1.1692e-85	4.35775e-47	0.885887	6.74273	0	Poisson
ENSG00000067365	METTL22	Mono_C	16	chr16_8716299_A_G_b37	rs62019677	759	256	0.132095	0.227551	0.0324312	2.07008e-12	1.70506e-05	0.9776	73.3907	0	Poisson
ENSG00000153048	CARHSP1	Mono_C	16	chr16_8879665_G_A_b37	rs11641191	-83201	508	0.737874	-0.154106	0.0181683	2.06611e-17	8.74725e-08	1.00361	35.5554	0	Poisson
ENSG00000260349	RP11-473I1.5	Mono_C	16	chr16_9193723_T_G_b37	rs34932929	-7308	418	0.215686	-0.51237	0.0638536	5.2189e-16	7.71811e-07	1.00617	32.4132	0	Poisson
ENSG00000189067	LITAF	Mono_C	16	chr16_11700163_T_G_b37	rs11075003	-30074	399	0.205882	-0.443478	0.0170737	7.79735e-151	5.80917e-72	0.88577	1.52108	0	Poisson
ENSG00000133392	MYH11	Mono_C	16	chr16_15820863_C_T_b37	rs16967494	-130027	546	0.281734	0.566965	0.0774651	1.20062e-13	1.27277e-06	1.00056	33.3408	0	Poisson
ENSG00000103226	NOMO3	Mono_C	16	chr16_16294465_T_C_b37	rs7184653	-31887	446	0.769866	-0.627755	0.0550735	3.3105e-31	2.29496e-16	0.8735	15.4802	0	Poisson
ENSG00000166501	PRKCB	Mono_C	16	chr16_23846952_G_A_b37	rs3900007	-370	894	0.5387	0.179483	0.0101237	1.57308e-70	8.78342e-27	0.902222	2.22441	0	Poisson
ENSG00000176476	CCDC101	Mono_C	16	chr16_28542172_T_C_b37	rs231977	-23075	917	0.526832	-0.193311	0.0296806	6.89132e-11	1.0939e-05	1.01025	32.1864	0	Poisson
ENSG00000178952	TUFM	Mono_C	16	chr16_28895130_A_G_b37	rs8061590	37401	733	0.378225	0.200134	0.0111144	1.01854e-72	6.47454e-50	0.947913	8.65933	0	Poisson
ENSG00000187624	C17orf97	Mono_C	17	chr17_246162_C_G_b37	rs4985598	-13956	437	0.22549	1.0491	0.0998976	4.90777e-28	1.90762e-14	0.889092	22.5087	0	Poisson
ENSG00000183688	FAM101B	Mono_C	17	chr17_407465_C_A_b37	rs11247554	111735	839	0.432921	-0.157475	0.0203729	1.00615e-14	0.00016359	0.944155	17.3745	0	Poisson
ENSG00000141252	VPS53	Mono_C	17	chr17_448042_A_G_b37	rs9907540	-176915	943	0.486584	-0.194929	0.0289081	1.42561e-11	5.58325e-05	0.992516	81.4264	0	Poisson
ENSG00000141298	SSH2	Mono_C	17	chr17_28056612_T_A_b37	rs2628170	-200682	944	0.5129	-0.0857896	0.0145286	3.50458e-09	0.00139322	0.951285	15.171	0	Poisson
ENSG00000126860	EVI2A	Mono_C	17	chr17_29715500_A_G_b37	rs2854334	66598	697	0.640351	0.0929577	0.00909102	1.45397e-24	0.00534163	0.864533	1.47331	0	Poisson
ENSG00000166750	SLFN5	Mono_C	17	chr17_33571309_G_T_b37	rs57708672	1254	710	0.366357	0.242831	0.0301135	6.09524e-16	1.37255e-05	0.873713	11.8233	0	Poisson
ENSG00000267003	CTC-507E2.1	Mono_C	17	chr17_33575052_G_A_b37	rs57263207	-436870	167	0.0861713	1.37797	0.307651	7.48345e-07	0.0481496	0.889399	31.5319	0	Poisson
ENSG00000205020	CCL4L1	Mono_C	17	chr17_34823204_G_A_b37	rs7208788	284894	347	0.179051	0.928145	0.143547	1.4414e-11	0.000912123	0.865249	16.1274	0	Poisson
ENSG00000205021	CCL3L1	Mono_C	17	chr17_34816489_C_T_b37	rs11651338	190758	828	0.572755	0.354424	0.0229856	3.73871e-54	1.27873e-09	1.15227	0.386594	0	Poisson
ENSG00000108278	ZNHIT3	Mono_C	17	chr17_34910357_C_T_b37	rs35915570	67884	771	0.397833	-0.0956821	0.0191372	5.67235e-07	0.0418118	1.00556	52.2727	0	Poisson
ENSG00000261005	CTB-58E17.1	Mono_C	17	chr17_36855851_T_G_b37	rs68075021	-2854	270	0.139319	0.350644	0.0628448	2.02249e-08	0.00874389	1.00676	33.7796	0	Poisson
ENSG00000161381	PLXDC1	Mono_C	17	chr17_36967959_G_A_b37	rs67373695	-342688	187	0.0964912	0.74961	0.162972	2.32652e-06	0.0258578	0.932193	74.529	0	Poisson
ENSG00000173801	JUP	Mono_C	17	chr17_39949608_T_C_b37	rs9910080	6425	133	0.931373	-1.06244	0.0539323	3.75661e-94	1.95752e-51	0.902736	2.70958	0	Poisson
ENSG00000141698	NT5C3B	Mono_C	17	chr17_39988601_C_T_b37	rs7208062	-3922	487	0.74871	-0.684048	0.0377582	2.5017e-76	1.11499e-53	0.941373	15.107	0	Poisson
ENSG00000214401	KANSL1-AS1	Mono_C	17	chr17_43776741_T_C_b37	rs76761706	-494201	450	0.232198	0.824503	0.0290863	4.90976e-185	2.15527e-117	0.923928	1.3419	0	Poisson
ENSG00000176681	LRRC37A	Mono_C	17	chr17_44819595_T_G_b37	rs17698176	449496	426	0.219814	0.918449	0.194743	1.20136e-06	0.00818939	0.96436	24.3964	0	Poisson
ENSG00000238083	LRRC37A2	Mono_C	17	chr17_44819595_T_G_b37	rs17698176	230718	426	0.219814	-0.563052	0.112913	4.48937e-07	0.00519383	0.995322	28.982	0	Poisson
ENSG00000185829	ARL17A	Mono_C	17	chr17_44852612_A_C_b37	rs62074125	195524	488	0.251806	0.253385	0.0491701	2.3946e-07	0.0167333	0.986257	14.5861	0	Poisson
ENSG00000198933	TBKBP1	Mono_C	17	chr17_45776330_T_G_b37	rs9913503	4883	810	0.582043	-0.52743	0.0806834	3.54334e-11	3.75204e-06	1.01732	40.8681	0	Poisson
ENSG00000006282	SPATA20	Mono_C	17	chr17_48625928_C_G_b37	rs8076632	5509	682	0.351909	-0.608476	0.0518729	1.15731e-32	6.3826e-22	1.01119	45.7201	0	Poisson
ENSG00000108846	ABCC3	Mono_C	17	chr17_48712087_C_T_b37	rs4793665	-51	857	0.557792	-0.504154	0.0372628	1.55407e-42	3.64662e-24	0.927328	19.8799	0	Poisson
ENSG00000262967	RP11-294J22.6	Mono_C	17	chr17_48824983_T_G_b37	rs72839277	54174	266	0.137255	-0.419318	0.0645081	5.52625e-11	0.0067716	0.986863	20.4052	0	Poisson
ENSG00000239672	NME1	Mono_C	17	chr17_49231180_A_G_b37	rs7207370	283	754	0.389061	0.22486	0.0236096	1.34521e-21	4.2638e-11	0.946098	25.7816	0	Poisson
ENSG00000108405	P2RX1	Mono_C	17	chr17_3821919_C_T_b37	rs4995289	2125	609	0.685759	0.328612	0.0374913	1.35918e-18	3.06956e-11	1.02719	49.38	0	Poisson
ENSG00000264364	DYNLL2	Mono_C	17	chr17_56176203_A_T_b37	rs1136950	15427	629	0.675439	-0.125513	0.0255336	8.68392e-07	0.0293809	1.02927	84.5258	0	Poisson
ENSG00000108384	RAD51C	Mono_C	17	chr17_56718205_C_T_b37	rs35828828	-51729	414	0.213622	0.388268	0.0431016	1.20248e-19	1.63909e-11	0.929111	15.2559	0	Poisson
ENSG00000175155	YPEL2	Mono_C	17	chr17_57738644_C_T_b37	rs12603541	329594	169	0.0872033	0.175038	0.0360534	1.16688e-06	0.0259201	0.970499	28.7978	0	Poisson
ENSG00000170412	GPRC5C	Mono_C	17	chr17_72425499_A_G_b37	rs11654234	4509	156	0.919505	-1.39413	0.099483	9.78426e-52	7.77222e-17	0.898645	1.13883	0	Poisson
ENSG00000167850	CD300C	Mono_C	17	chr17_72511737_C_T_b37	rs1185318	-30545	202	0.104231	-0.392935	0.0422716	8.55235e-21	3.19695e-09	0.926555	29.4411	0	Poisson
ENSG00000261222	CTD-2006K23.1	Mono_C	17	chr17_72574733_G_C_b37	rs1719470	-21246	940	0.514964	-0.373097	0.0425327	1.05662e-18	3.56708e-09	0.975531	35.0014	0	Poisson
ENSG00000109062	SLC9A3R1	Mono_C	17	chr17_72773333_A_G_b37	rs11653346	28542	958	0.505676	0.0962252	0.0165882	6.47745e-09	0.0162062	0.997724	32.4127	0	Poisson
ENSG00000266714	MYO15B	Mono_C	17	chr17_73584441_G_C_b37	rs76124218	302	108	0.0557276	0.480691	0.0513926	3.34499e-21	4.22453e-13	0.943885	48.6437	0	Poisson
ENSG00000257949	TEN1	Mono_C	17	chr17_73993546_C_T_b37	rs12945114	18245	472	0.75645	0.193409	0.02541	2.47823e-14	3.21403e-08	1.01526	65.1573	0	Poisson
ENSG00000070731	ST6GALNAC2	Mono_C	17	chr17_74583753_C_G_b37	rs73996624	715	407	0.21001	-0.448084	0.0765583	3.66397e-09	0.00219521	0.927434	98.5381	0	Poisson
ENSG00000182534	MXRA7	Mono_C	17	chr17_74699110_C_A_b37	rs62085143	-7988	112	0.0577915	1.39795	0.146549	7.08533e-25	9.79511e-14	0.984464	28.6869	0	Poisson
ENSG00000171298	GAA	Mono_C	17	chr17_78070141_G_A_b37	rs4889958	-5214	487	0.74871	-0.183832	0.0210259	2.04415e-18	1.79124e-08	0.975923	29.284	0	Poisson
ENSG00000262580	RP11-334C17.5	Mono_C	17	chr17_78187954_A_G_b37	rs6565647	8206	762	0.393189	0.256353	0.0442409	6.19823e-09	0.00572544	0.994607	76.8135	0	Poisson
ENSG00000176108	CHMP6	Mono_C	17	chr17_78970499_C_T_b37	rs56239087	5101	326	0.168215	0.163336	0.0324202	4.58931e-07	0.0314501	0.990872	91.3104	0	Poisson
ENSG00000224877	C17orf89	Mono_C	17	chr17_79205736_G_A_b37	rs11655759	-7303	806	0.415893	-0.111702	0.0143812	7.7353e-15	1.83499e-07	1.00769	55.4767	0	Poisson
ENSG00000214087	ARL16	Mono_C	17	chr17_79634541_T_C_b37	rs113250157	-16413	325	0.167699	-0.22415	0.0411881	4.95442e-08	0.00198334	1.00546	77.5695	0	Poisson
ENSG00000262413	RP11-498C9.3	Mono_C	17	chr17_79912164_G_A_b37	rs79066457	86567	98	0.0505676	0.968757	0.194791	2.14083e-07	0.0068278	0.95445	47.0902	0	Poisson
ENSG00000169738	DCXR	Mono_C	17	chr17_80001041_C_T_b37	rs8069378	5433	239	0.123323	0.195448	0.023776	1.81031e-16	7.38187e-07	0.946532	16.5199	0	Poisson
ENSG00000268852	AC132872.2	Mono_C	17	chr17_80190329_G_A_b37	rs12453290	-23802	631	0.674407	-0.209067	0.0323725	9.63284e-11	0.0207488	0.893617	12.4389	0	Poisson
ENSG00000141560	FN3KRP	Mono_C	17	chr17_80867438_G_A_b37	rs139312370	192879	344	0.177503	0.256266	0.052935	1.20919e-06	0.0449707	1.00568	70.3232	0	Poisson
ENSG00000091640	SPAG7	Mono_C	17	chr17_4908721_A_G_b37	rs55770506	37554	111	0.0572755	0.239303	0.0296063	5.3674e-16	8.06499e-07	0.951663	25.6395	0	Poisson
ENSG00000263272	CTC-524C5.2	Mono_C	17	chr17_5336058_G_A_b37	rs1050390	-138	419	0.216202	0.671493	0.0667897	8.89079e-25	6.31514e-17	0.977889	92.8067	0	Poisson
ENSG00000258315	C17orf49	Mono_C	17	chr17_6924443_A_C_b37	rs12450287	6629	121	0.0624355	0.282705	0.0548706	2.3223e-07	0.0125625	1.01264	114.608	0	Poisson
ENSG00000132514	CLEC10A	Mono_C	17	chr17_7018536_C_G_b37	rs35161182	34910	563	0.290506	0.223473	0.0221796	5.61781e-24	0.0144606	0.871577	1.50751	0	Poisson
ENSG00000161944	ASGR2	Mono_C	17	chr17_7015711_C_T_b37	rs552653	-3308	625	0.322497	0.214122	0.0208629	8.3931e-25	1.61694e-10	0.972709	14.7509	0	Poisson
ENSG00000170291	ELP5	Mono_C	17	chr17_7156447_A_G_b37	rs2074219	1712	760	0.607843	-0.468435	0.0254367	1.93117e-77	2.58044e-50	0.898335	19.3932	0	Poisson
ENSG00000132507	EIF5A	Mono_C	17	chr17_7207964_A_C_b37	rs7503161	-2354	804	0.585139	-0.300659	0.00928855	1.07743e-231	8.45137e-133	0.90601	1.75401	0	Poisson
ENSG00000239697	TNFSF12	Mono_C	17	chr17_7461343_G_A_b37	rs78744936	9135	491	0.253354	0.139882	0.0223775	3.93979e-10	0.00168237	0.989772	41.091	0	Poisson
ENSG00000141504	SAT2	Mono_C	17	chr17_7482779_T_C_b37	rs12942088	-48415	770	0.397317	0.0576839	0.00990261	5.68376e-09	0.0166314	0.912053	53.8316	0	Poisson
ENSG00000183011	LSMD1	Mono_C	17	chr17_7740170_T_C_b37	rs62059712	-48386	139	0.0717234	0.107022	0.017428	8.06742e-10	0.0166011	0.9533	22.0579	0	Poisson
ENSG00000220205	VAMP2	Mono_C	17	chr17_8061337_G_A_b37	rs4792267	-5527	570	0.705882	0.0988402	0.0102139	3.64831e-22	2.73532e-11	0.982655	26.0229	0	Poisson
ENSG00000264194	AC000003.2	Mono_C	17	chr17_10049841_T_C_b37	rs7208708	1010	603	0.311146	1.03205	0.077382	6.02033e-44	5.34418e-18	0.76065	7.96969	0	Poisson
ENSG00000187824	TMEM220	Mono_C	17	chr17_10632972_A_G_b37	rs450562	-661	807	0.416409	0.454337	0.0777313	3.65602e-09	0.00131504	0.984888	73.8295	0	Poisson
ENSG00000214941	ZSWIM7	Mono_C	17	chr17_15885968_T_A_b37	rs4792707	-17063	812	0.581011	-0.109329	0.0154648	1.51555e-12	2.16132e-06	1.02401	21.4037	0	Poisson
ENSG00000265185	SNORD3B-1	Mono_C	17	chr17_19142226_C_T_b37	rs959071	177001	235	0.121259	0.873685	0.0354801	7.2221e-144	1.10112e-72	0.942486	0.679039	0	Poisson
ENSG00000262074	SNORD3B-2	Mono_C	17	chr17_19262534_G_C_b37	rs77232220	295085	387	0.19969	0.410058	0.0192798	1.9984e-101	8.18068e-34	1.04969	0.326714	0	Poisson
ENSG00000262202	SNORD3D	Mono_C	17	chr17_19375856_T_A_b37	rs7214134	359907	480	0.752322	-0.335867	0.020609	2.68961e-60	1.61306e-20	0.936654	1.02229	0	Poisson
ENSG00000108599	AKAP10	Mono_C	17	chr17_19799698_G_A_b37	rs166840	-81958	759	0.391641	0.214972	0.0309756	3.50854e-12	1.53137e-06	1.0057	19.1783	0	Poisson
ENSG00000168961	LGALS9	Mono_C	17	chr17_25973203_G_A_b37	rs732222	16379	473	0.244066	-0.165758	0.0122825	1.36572e-41	5.07946e-16	0.894875	3.05982	0	Poisson
ENSG00000244045	TMEM199	Mono_C	17	chr17_26700470_G_A_b37	rs4795430	15866	102	0.0526316	0.312563	0.0629911	6.29846e-07	0.0223587	0.969172	33.9389	0	Poisson
ENSG00000154889	MPPE1	Mono_C	18	chr18_11533365_A_G_b37	rs513517	-375857	155	0.0799794	0.178914	0.0377344	2.06029e-06	0.0400326	1.04599	90.1599	0	Poisson
ENSG00000176014	TUBB6	Mono_C	18	chr18_12284839_T_G_b37	rs12960302	-22829	236	0.878225	-0.384339	0.0619831	4.47839e-10	0.000604518	1.00041	33.6821	0	Poisson
ENSG00000101773	RBBP8	Mono_C	18	chr18_20388993_T_C_b37	rs8091514	10769	224	0.115583	0.355742	0.0563027	2.04535e-10	1.34354e-05	0.945088	90.1941	0	Poisson
ENSG00000168234	TTC39C	Mono_C	18	chr18_21619931_A_G_b37	rs4800173	47194	379	0.804438	-0.402002	0.0256907	4.34275e-56	6.80237e-38	0.937873	16.0314	0	Poisson
ENSG00000134759	ELP2	Mono_C	18	chr18_33709217_G_A_b37	rs7242481	-190	678	0.349845	0.260516	0.0305285	1.12489e-17	3.70484e-10	0.968425	48.8021	0	Poisson
ENSG00000134779	TPGS2	Mono_C	18	chr18_34361762_G_C_b37	rs948636	-47396	566	0.292054	-0.168533	0.0308554	4.56e-08	0.00149022	0.975942	72.4072	0	Poisson
ENSG00000152234	ATP5A1	Mono_C	18	chr18_43651270_A_G_b37	rs9783886	-33030	836	0.431373	-0.0969875	0.00991295	1.26854e-22	3.94243e-07	0.906077	7.55426	0	Poisson
ENSG00000074695	LMAN1	Mono_C	18	chr18_57048870_G_T_b37	rs9962431	21676	543	0.719814	-0.239527	0.032275	1.01018e-13	4.79517e-06	0.937897	62.048	0	Poisson
ENSG00000141682	PMAIP1	Mono_C	18	chr18_57583716_T_C_b37	rs8086553	16536	895	0.538184	0.141812	0.0159309	5.11152e-19	0.000147209	0.92346	6.55777	0	Poisson
ENSG00000242550	SERPINB10	Mono_C	18	chr18_61563706_C_T_b37	rs1532887	-702	386	0.199174	0.856709	0.0729624	8.80664e-34	2.16782e-19	0.930163	14.6248	0	Poisson
ENSG00000226742	HSBP1L1	Mono_C	18	chr18_77725655_A_G_b37	rs12956003	1094	306	0.157895	0.310551	0.0430827	4.69419e-13	8.28447e-06	1.00611	32.3264	0	Poisson
ENSG00000172270	BSG	Mono_C	19	chr19_563613_G_A_b37	rs11085113	-7684	380	0.196078	-0.155146	0.0140624	2.36263e-28	1.96525e-10	0.924656	13.5647	0	Poisson
ENSG00000267751	AC009005.2	Mono_C	19	chr19_566149_A_G_b37	rs111419280	-6066	339	0.825077	0.516851	0.0996588	1.6055e-07	0.0257975	0.946146	204.413	0	Poisson
ENSG00000070388	FGF22	Mono_C	19	chr19_1108746_G_A_b37	rs117088896	468851	141	0.0727554	1.75688	0.362541	4.85375e-08	0.0114719	0.928207	96.9745	0	Poisson
ENSG00000065268	WDR18	Mono_C	19	chr19_997437_G_A_b37	rs113581266	14263	225	0.116099	0.248733	0.041602	2.04449e-09	0.00836501	0.946432	76.466	0	Poisson
ENSG00000064666	CNN2	Mono_C	19	chr19_1060637_G_T_b37	rs111745465	34339	168	0.0866873	-0.318087	0.0248144	7.18879e-38	3.16199e-19	0.977966	17.8657	0	Poisson
ENSG00000064687	ABCA7	Mono_C	19	chr19_1066256_G_A_b37	rs4147938	26154	547	0.71775	-0.192133	0.0329526	5.22953e-09	0.00417763	1.03044	100.527	0	Poisson
ENSG00000167468	GPX4	Mono_C	19	chr19_1104078_G_A_b37	rs4807542	142	330	0.170279	0.0766915	0.00674262	5.37323e-30	9.66285e-11	0.914813	9.47487	0	Poisson
ENSG00000064932	SBNO2	Mono_C	19	chr19_766589_G_A_b37	rs72980286	-407693	727	0.375129	0.201848	0.0411393	8.90228e-07	0.0367551	1.02122	180.048	0	Poisson
ENSG00000099624	ATP5D	Mono_C	19	chr19_1224286_G_T_b37	rs35004890	-17463	415	0.214138	-0.0464045	0.00731234	2.20242e-10	0.0167128	0.917715	34.8843	0	Poisson
ENSG00000267169	CTB-55O6.12	Mono_C	19	chr19_14289746_C_A_b37	rs4480920	41755	249	0.128483	-0.306496	0.0524787	4.55412e-09	0.000306886	0.988376	124.911	0	Poisson
ENSG00000186529	CYP4F3	Mono_C	19	chr19_15780593_G_T_b37	rs7254806	28886	441	0.227554	0.727481	0.139052	9.76724e-08	0.00526253	1.00838	85.6656	0	Poisson
ENSG00000160111	CPAMD8	Mono_C	19	chr19_17080770_C_T_b37	rs10413016	-56855	389	0.200722	0.337172	0.0624441	5.76395e-08	0.00256056	0.998758	125.158	0	Poisson
ENSG00000130312	MRPL34	Mono_C	19	chr19_17419047_A_G_b37	rs7260573	15629	844	0.435501	0.152613	0.0148416	7.50812e-25	9.3068e-12	0.94916	25.5158	0	Poisson
ENSG00000268030	AC005253.2	Mono_C	19	chr19_18671055_C_T_b37	rs2058077	-1315	781	0.597007	-0.453827	0.0799257	1.07632e-08	0.000985932	1.00436	80.2129	0	Poisson
ENSG00000221983	UBA52	Mono_C	19	chr19_18689904_T_C_b37	rs2314666	7364	776	0.599587	-0.0296599	0.00210341	3.847e-45	1.51349e-06	0.925292	0.684913	0	Poisson
ENSG00000006015	C19orf60	Mono_C	19	chr19_18699445_G_A_b37	rs10407212	-90	889	0.45872	-0.140357	0.010401	1.45047e-41	1.76614e-26	0.972666	21.7455	0	Poisson
ENSG00000081665	ZNF506	Mono_C	19	chr19_19882476_C_T_b37	rs4808983	-50084	331	0.170795	0.38277	0.0538017	7.72721e-13	1.17597e-06	0.947772	31.6022	0	Poisson
ENSG00000105750	ZNF85	Mono_C	19	chr19_21112643_T_A_b37	rs73005114	6615	250	0.128999	0.961282	0.12362	5.03603e-16	2.16959e-08	0.958353	16.8875	0	Poisson
ENSG00000172687	ZNF738	Mono_C	19	chr19_21781218_G_C_b37	rs4809148	239486	624	0.678019	0.312	0.0519887	1.70055e-09	0.000177529	1.00375	35.2435	0	Poisson
ENSG00000197013	ZNF429	Mono_C	19	chr19_21753035_C_G_b37	rs12327638	73551	617	0.318369	-0.345693	0.049026	1.41374e-12	8.94017e-06	0.993395	16.7399	0	Poisson
ENSG00000197020	ZNF100	Mono_C	19	chr19_22033430_T_C_b37	rs76943102	83000	175	0.0902993	0.393908	0.0802805	7.97635e-07	0.0119898	1.00011	41.6289	0	Poisson
ENSG00000105185	PDCD5	Mono_C	19	chr19_33072118_C_G_b37	rs11084660	144	775	0.399897	0.106492	0.0166524	1.58207e-10	0.0108851	0.851212	19.2526	0	Poisson
ENSG00000153879	CEBPG	Mono_C	19	chr19_33850871_A_G_b37	rs6510375	-13365	496	0.255934	-0.123877	0.0231509	8.58073e-08	0.0115134	1.00009	112.363	0	Poisson
ENSG00000089335	ZNF302	Mono_C	19	chr19_35120401_C_T_b37	rs56283879	-48151	172	0.0887513	0.285685	0.0611282	2.75099e-06	0.0378614	1.05414	66.8625	0	Poisson
ENSG00000089327	FXYD5	Mono_C	19	chr19_35666395_G_A_b37	rs34677175	20762	671	0.346233	0.0555225	0.0053415	2.57389e-25	1.80492e-07	0.917811	7.23707	0	Poisson
ENSG00000126267	COX6B1	Mono_C	19	chr19_36224705_A_G_b37	rs231591	85580	885	0.456656	-0.0524296	0.00451715	3.744e-31	6.53887e-13	0.920574	10.411	0	Poisson
ENSG00000126246	IGFLR1	Mono_C	19	chr19_36244753_G_C_b37	rs2239947	11399	283	0.146027	-0.534538	0.0608951	6.18876e-19	2.81506e-11	1.01751	80.7711	0	Poisson
ENSG00000105258	POLR2I	Mono_C	19	chr19_36574798_C_T_b37	rs757223	-31450	876	0.547988	-0.0854808	0.0135873	3.1118e-10	0.000248504	0.953373	42.7714	0	Poisson
ENSG00000105193	RPS16	Mono_C	19	chr19_39925054_T_G_b37	rs484379	-1534	663	0.342105	0.0795393	0.00209732	0	1.26273e-153	1.17222	0.224625	0	Poisson
ENSG00000267007	CTB-31O20.3	Mono_C	19	chr19_1538847_C_T_b37	rs76196037	-276401	125	0.0644995	2.15571	0.515111	1.87532e-07	0.0302196	0.888442	34.086	0	Poisson
ENSG00000167565	SERTAD3	Mono_C	19	chr19_40956646_A_G_b37	rs73048117	6034	361	0.186275	-0.165139	0.0293351	1.736e-08	0.015399	1.0164	23.7303	0	Poisson
ENSG00000142046	TMEM91	Mono_C	19	chr19_41900809_C_T_b37	rs111867059	43993	280	0.144479	-0.238548	0.0290891	2.05832e-16	2.57141e-07	0.972797	22.8916	0	Poisson
ENSG00000007129	CEACAM21	Mono_C	19	chr19_42085873_A_G_b37	rs2302188	29987	491	0.746646	0.706762	0.10033	6.27086e-13	1.57274e-07	1.00767	68.4932	0	Poisson
ENSG00000105352	CEACAM4	Mono_C	19	chr19_42126339_T_C_b37	rs9304596	-7103	624	0.678019	0.304387	0.0333565	5.09345e-20	2.64787e-10	0.957239	23.353	0	Poisson
ENSG00000105372	RPS19	Mono_C	19	chr19_42360356_G_A_b37	rs7257666	-3632	964	0.50258	0.0451108	0.00180582	9.44419e-138	3.81137e-44	1.9134	0.100471	0	Poisson
ENSG00000231412	CTC-490G23.2	Mono_C	19	chr19_43790258_C_G_b37	rs113388008	-45324	121	0.0624355	0.962497	0.115606	6.62761e-18	6.38683e-07	0.93503	9.82332	0	Poisson
ENSG00000104783	KCNN4	Mono_C	19	chr19_44282529_C_A_b37	rs56344893	-2880	740	0.381837	0.407745	0.0429288	1.07541e-21	6.65106e-12	0.981212	27.2159	0	Poisson
ENSG00000130202	PVRL2	Mono_C	19	chr19_45372959_C_T_b37	rs4803767	23527	529	0.272962	0.385396	0.044501	2.9625e-18	1.80894e-09	0.946474	44.3618	0	Poisson
ENSG00000011478	QPCTL	Mono_C	19	chr19_45967840_T_C_b37	rs10402243	-227901	487	0.25129	0.642142	0.133885	1.07059e-06	0.0230873	0.968529	119.024	0	Poisson
ENSG00000125743	SNRPD2	Mono_C	19	chr19_46201213_T_G_b37	rs36040835	5386	389	0.200722	-0.0629752	0.00919274	7.28395e-12	0.0261047	0.890242	10.0526	0	Poisson
ENSG00000130748	TMEM160	Mono_C	19	chr19_47548678_G_A_b37	rs889169	-3210	763	0.606295	-0.0715604	0.0107622	2.92162e-11	4.56885e-05	0.991442	48.4566	0	Poisson
ENSG00000105373	GLTSCR2	Mono_C	19	chr19_48257440_A_T_b37	rs12611222	8661	816	0.578947	-0.064177	0.00569619	1.86957e-29	6.28032e-09	0.888173	5.18579	0	Poisson
ENSG00000105499	PLA2G4C	Mono_C	19	chr19_48666983_G_A_b37	rs34909809	52909	237	0.122291	0.625439	0.117849	6.72733e-08	0.0239141	0.93289	63.2939	0	Poisson
ENSG00000130529	TRPM4	Mono_C	19	chr19_49665451_A_C_b37	rs12980226	4453	611	0.315273	0.314076	0.0447419	1.86138e-12	0.00781964	0.913416	12.9496	0	Poisson
ENSG00000039650	PNKP	Mono_C	19	chr19_50308893_T_C_b37	rs8101959	-62273	895	0.461816	0.102624	0.0215209	1.84037e-06	0.0340539	1.03071	125.548	0	Poisson
ENSG00000169136	ATF5	Mono_C	19	chr19_50405285_C_T_b37	rs1290755	-26674	485	0.250258	0.168966	0.0256948	4.63039e-11	0.00124154	0.926535	37.4358	0	Poisson
ENSG00000268518	CTD-2545M3.8	Mono_C	19	chr19_50968667_G_A_b37	rs73054474	-22228	570	0.294118	0.298239	0.0552883	6.18502e-08	0.0172975	0.999465	112.546	0	Poisson
ENSG00000105472	CLEC11A	Mono_C	19	chr19_51247499_T_C_b37	rs6509496	20913	196	0.898865	-0.299435	0.036218	1.06222e-16	0.0311653	0.796717	5.48122	0	Poisson
ENSG00000105383	CD33	Mono_C	19	chr19_51726613_G_A_b37	rs3826656	-1707	440	0.772962	0.126392	0.0155174	3.60557e-16	0.000652571	0.9099	13.1033	0	Poisson
ENSG00000254521	SIGLEC12	Mono_C	19	chr19_52000624_T_G_b37	rs3752135	-4419	271	0.860165	-1.24074	0.189992	2.59519e-12	4.75654e-05	0.914787	50.2671	0	Poisson
ENSG00000254415	SIGLEC14	Mono_C	19	chr19_52130638_C_A_b37	rs872629	-19416	226	0.116615	-0.514602	0.043949	2.56066e-32	3.27918e-13	0.920297	11.2757	0	Poisson
ENSG00000105501	SIGLEC5	Mono_C	19	chr19_52118020_A_G_b37	rs7251234	-32131	773	0.398865	-0.315618	0.0488268	8.50714e-11	0.000320233	0.980938	51.9364	0	Poisson
ENSG00000171051	FPR1	Mono_C	19	chr19_52257673_C_G_b37	rs3764542	-49690	670	0.654283	0.213238	0.0111767	2.23671e-81	8.05741e-31	0.899738	2.00274	0	Poisson
ENSG00000256087	ZNF432	Mono_C	19	chr19_52608589_A_T_b37	rs7255331	9598	596	0.307534	-0.60122	0.118474	2.67876e-07	0.0053597	0.999574	187.842	0	Poisson
ENSG00000167766	ZNF83	Mono_C	19	chr19_53121757_C_T_b37	rs113063121	-71992	690	0.356037	0.251877	0.0379061	2.61406e-11	1.66419e-05	1.06846	104.825	0	Poisson
ENSG00000189068	VSTM1	Mono_C	19	chr19_54553697_T_C_b37	rs10500316	-13510	902	0.534572	-0.542212	0.0197662	1.18692e-169	2.91735e-87	0.868852	3.1597	0	Poisson
ENSG00000170909	OSCAR	Mono_C	19	chr19_54549026_T_C_b37	rs57745388	-56974	901	0.535088	-0.203247	0.0142117	1.5095e-46	1.03497e-25	0.880635	36.2811	0	Poisson
ENSG00000170906	NDUFA3	Mono_C	19	chr19_54634830_C_T_b37	rs62144168	28794	191	0.0985552	0.140522	0.0119239	4.17369e-32	1.37297e-12	0.954004	10.7595	0	Poisson
ENSG00000167608	TMC4	Mono_C	19	chr19_54677001_G_C_b37	rs626283	57	875	0.451496	-0.449663	0.0687299	4.44816e-11	0.000169445	0.946595	119.385	0	Poisson
ENSG00000170889	RPS9	Mono_C	19	chr19_54700668_T_C_b37	rs34172242	-3942	764	0.394221	-0.0931883	0.00207851	0	2.68671e-296	1.56473	0.189715	0	Poisson
ENSG00000170866	LILRA3	Mono_C	19	chr19_54800500_A_G_b37	rs367070	-9452	436	0.224974	-0.764109	0.026462	1.0388e-192	5.75627e-94	0.864497	1.77005	0	Poisson
ENSG00000187116	LILRA5	Mono_C	19	chr19_54817694_G_A_b37	rs12972371	-6715	359	0.185243	0.239992	0.0117431	2.59176e-93	1.45571e-29	0.946874	1.03781	0	Poisson
ENSG00000239998	LILRA2	Mono_C	19	chr19_55084982_A_G_b37	rs28384500	595	196	0.101135	-0.166427	0.0216772	1.50336e-14	0.00137403	0.926251	18.6932	0	Poisson
ENSG00000186818	LILRB4	Mono_C	19	chr19_55172539_G_A_b37	rs370156	17199	239	0.123323	0.21732	0.0238859	7.74758e-20	2.0901e-06	0.89773	20.1935	0	Poisson
ENSG00000022556	NLRP2	Mono_C	19	chr19_55496778_G_A_b37	rs11673596	32280	230	0.118679	0.726538	0.16345	5.45328e-06	0.0446502	1.04633	225.487	0	Poisson
ENSG00000105048	TNNT1	Mono_C	19	chr19_55668310_C_G_b37	rs3729838	7588	399	0.205882	0.79832	0.0217898	0	3.70112e-173	1.15584	0.36426	0	Poisson
ENSG00000141873	SLC39A3	Mono_C	19	chr19_2738643_C_T_b37	rs11084955	-1507	462	0.23839	0.185956	0.0298201	4.20881e-10	4.64859e-05	1.04406	174.772	0	Poisson
ENSG00000183617	MRPL54	Mono_C	19	chr19_3761652_G_A_b37	rs2302307	-1010	698	0.639835	0.153918	0.0116964	1.28488e-39	8.54876e-24	0.954466	26.995	0	Poisson
ENSG00000180061	TMEM150B	Mono_C	19	chr19_55815894_T_C_b37	rs1172820	-20814	884	0.54386	-0.323745	0.0430367	4.2311e-14	1.77305e-05	0.982353	35.8075	0	Poisson
ENSG00000268516	CTD-3138B18.5	Mono_C	19	chr19_58790675_T_C_b37	rs437229	501	646	0.666667	-0.331936	0.0512529	7.61637e-11	2.13845e-05	0.95127	50.1771	0	Poisson
ENSG00000121410	A1BG	Mono_C	19	chr19_58824721_C_T_b37	rs6510136	-40144	127	0.0655315	-0.267847	0.0333639	8.22251e-16	0.0001731	0.895358	7.03754	0	Poisson
ENSG00000083845	RPS5	Mono_C	19	chr19_58898436_T_C_b37	rs731835	669	628	0.324045	-0.0586591	0.00331223	3.39761e-70	1.76709e-21	1.01707	0.663504	0	Poisson
ENSG00000174917	C19orf70	Mono_C	19	chr19_5353781_C_T_b37	rs875552	-327126	235	0.121259	0.0840645	0.0160311	1.56172e-07	0.0301604	0.986425	111.995	0	Poisson
ENSG00000174837	EMR1	Mono_C	19	chr19_6905895_T_C_b37	rs391020	18318	575	0.296698	0.284438	0.0379099	5.37965e-14	0.000257534	0.930232	27.2076	0	Poisson
ENSG00000104883	PEX11G	Mono_C	19	chr19_7556360_G_A_b37	rs113838445	-5975	416	0.214654	0.567347	0.0928849	6.62408e-10	0.000136153	0.955946	149.801	0	Poisson
ENSG00000076944	STXBP2	Mono_C	19	chr19_7682112_A_C_b37	rs794077	-19655	712	0.632611	0.265905	0.00542027	0	0	1.93954	0.109033	0	Poisson
ENSG00000104921	FCER2	Mono_C	19	chr19_7764436_G_T_b37	rs12980031	-2596	435	0.775542	-0.701035	0.0515905	1.0407e-43	1.79443e-19	0.863475	8.61376	0	Poisson
ENSG00000182566	CLEC4G	Mono_C	19	chr19_7778963_C_T_b37	rs7254240	-19829	319	0.835397	0.438532	0.0669854	4.08526e-11	0.00148122	0.968833	44.1276	0	Poisson
ENSG00000268149	CTD-3193O13.13	Mono_C	19	chr19_8330476_G_T_b37	rs6603159	352073	134	0.0691434	2.15779	0.490235	1.84086e-08	0.00529649	0.901291	59.9919	0	Poisson
ENSG00000090661	CERS4	Mono_C	19	chr19_8277713_A_G_b37	rs12610250	6093	929	0.52064	0.270619	0.0444234	1.01369e-09	0.0039108	0.966882	52.2809	0	Poisson
ENSG00000099785	MARCH2	Mono_C	19	chr19_8469738_C_T_b37	rs2967605	-8416	334	0.172343	0.177358	0.0256065	4.0752e-12	0.000475114	0.95335	27.9163	0	Poisson
ENSG00000174652	ZNF266	Mono_C	19	chr19_9393110_A_C_b37	rs10408485	-153144	794	0.590299	0.295192	0.0492014	1.75838e-09	0.000160288	1.0048	54.3208	0	Poisson
ENSG00000130810	PPAN	Mono_C	19	chr19_10638661_G_C_b37	rs75670586	421696	127	0.0655315	0.39167	0.0766656	2.76044e-07	0.0150709	0.940055	107.888	0	Poisson
ENSG00000105371	ICAM4	Mono_C	19	chr19_10397238_C_T_b37	rs281437	-405	605	0.312178	0.740902	0.0434977	7.89603e-68	1.413e-41	0.912811	13.1829	0	Poisson
ENSG00000220201	ZGLP1	Mono_C	19	chr19_10420982_G_C_b37	rs75231016	426	181	0.0933953	0.265679	0.0488097	4.77953e-08	0.0198459	0.926276	67.6866	0	Poisson
ENSG00000076662	ICAM3	Mono_C	19	chr19_10448020_A_G_b37	rs7408233	-2479	326	0.831785	-0.122167	0.0111881	8.73373e-28	1.831e-09	0.888734	6.98903	0	Poisson
ENSG00000102575	ACP5	Mono_C	19	chr19_11695690_A_G_b37	rs78934187	5867	642	0.331269	0.408461	0.0274726	1.40232e-50	1.01505e-28	0.903553	11.021	0	Poisson
ENSG00000257591	ZNF625	Mono_C	19	chr19_11786263_G_A_b37	rs111871141	-481283	161	0.0830753	1.58633	0.35431	7.5311e-07	0.00682338	0.931036	41.2876	0	Poisson
ENSG00000167815	PRDX2	Mono_C	19	chr19_12876964_G_C_b37	rs897804	-35730	769	0.396801	0.242248	0.0157202	6.76275e-54	5.54603e-27	0.876456	7.34673	0	Poisson
ENSG00000105612	DNASE2	Mono_C	19	chr19_12943638_G_C_b37	rs3745648	-48644	461	0.237874	-0.182814	0.0293601	4.5197e-10	0.00896061	0.921059	20.2994	0	Poisson
ENSG00000125898	FAM110A	Mono_C	20	chr20_811507_G_A_b37	rs486484	-2851	951	0.490712	-0.148795	0.0202113	1.70887e-13	9.45331e-05	1.00718	41.4247	0	Poisson
ENSG00000101307	SIRPB1	Mono_C	20	chr20_1552430_T_C_b37	rs2253427	-48277	454	0.765738	-0.405233	0.0184777	2.53044e-108	5.15636e-63	0.899705	6.67647	0	Poisson
ENSG00000101181	MTG2	Mono_C	20	chr20_60776275_A_G_b37	rs2184161	18190	933	0.518576	0.256001	0.0419917	9.87226e-10	0.000464137	0.971832	103.083	0	Poisson
ENSG00000092758	COL9A3	Mono_C	20	chr20_61462397_G_A_b37	rs12481719	14801	300	0.154799	0.936654	0.100996	9.06933e-22	1.44298e-12	0.97179	59.6058	0	Poisson
ENSG00000125534	PPDPF	Mono_C	20	chr20_62139177_A_G_b37	rs6122466	-12900	287	0.148091	-0.253551	0.00944371	1.30482e-159	5.61817e-70	0.932772	1.00282	0	Poisson
ENSG00000125877	ITPA	Mono_C	20	chr20_3201739_C_T_b37	rs4813632	12225	876	0.452012	0.132197	0.0192651	6.53921e-12	3.96752e-05	0.968836	38.7154	0	Poisson
ENSG00000101220	C20orf27	Mono_C	20	chr20_3746070_A_T_b37	rs6139202	-2964	140	0.0722394	0.491974	0.0164025	1.86465e-202	1.20292e-89	0.871332	0.656877	0	Poisson
ENSG00000182621	PLCB1	Mono_C	20	chr20_8388859_T_A_b37	rs6086435	276035	444	0.229102	-0.330847	0.047605	2.86649e-12	6.4319e-05	0.958208	35.7183	0	Poisson
ENSG00000125869	LAMP5	Mono_C	20	chr20_9497183_T_C_b37	rs2272949	2178	294	0.151703	0.665171	0.134775	4.71396e-07	0.0214274	0.992395	79.5013	0	Poisson
ENSG00000125868	DSTN	Mono_C	20	chr20_17627727_G_A_b37	rs6034875	77219	761	0.607327	-0.0977996	0.0146021	2.07311e-11	0.000120939	0.997525	56.9953	0	Poisson
ENSG00000125871	MGME1	Mono_C	20	chr20_17950545_A_T_b37	rs11551768	989	232	0.119711	-0.393851	0.0680466	5.8075e-09	0.000953833	1.06011	82.0098	0	Poisson
ENSG00000101421	CHMP4B	Mono_C	20	chr20_32439282_C_G_b37	rs2378024	40172	867	0.447368	-0.117037	0.0103301	8.70811e-30	3.72112e-16	0.963757	6.60235	0	Poisson
ENSG00000242372	EIF6	Mono_C	20	chr20_33881586_C_T_b37	rs8122819	8798	399	0.205882	0.131457	0.0150633	2.47764e-18	1.42543e-08	0.944103	7.48424	0	Poisson
ENSG00000214078	CPNE1	Mono_C	20	chr20_34350306_T_C_b37	rs7273174	97428	202	0.104231	-0.362173	0.0350908	3.08868e-25	9.10497e-17	0.9366	25.3865	0	Poisson
ENSG00000171222	SCAND1	Mono_C	20	chr20_34547763_T_C_b37	rs17432470	369	180	0.0928793	-0.0845801	0.0138463	9.93073e-10	0.0178498	0.908461	6.56895	0	Poisson
ENSG00000204070	SYS1	Mono_C	20	chr20_43988198_T_C_b37	rs2741435	-2379	442	0.77193	0.185051	0.0310562	2.40458e-09	0.000280276	0.988092	46.6746	0	Poisson
ENSG00000101017	CD40	Mono_C	20	chr20_44747086_G_A_b37	rs745307	175	520	0.268318	0.298342	0.0334459	3.50479e-19	9.90161e-09	0.93531	22.2794	0	Poisson
ENSG00000196562	SULF2	Mono_C	20	chr20_46356418_T_G_b37	rs7272299	-58942	316	0.163055	-0.235718	0.0245385	5.93694e-22	3.87923e-08	0.938834	11.8529	0	Poisson
ENSG00000177410	ZFAS1	Mono_C	20	chr20_47895242_A_G_b37	rs6648	527	423	0.218266	0.139034	0.00559635	1.8142e-136	2.59589e-67	0.927945	1.24979	0	Poisson
ENSG00000224397	RP11-290F20.3	Mono_C	20	chr20_48909078_G_A_b37	rs6125968	25055	656	0.338493	-0.125954	0.0101998	4.43251e-35	2.23981e-08	0.872642	2.35051	0	Poisson
ENSG00000156261	CCT8	Mono_C	21	chr21_30432557_G_A_b37	rs965951	-13561	228	0.117647	0.350803	0.0170649	7.76348e-95	1.4219e-60	0.922197	3.96446	0	Poisson
ENSG00000156265	MAP3K7CL	Mono_C	21	chr21_30534219_G_T_b37	rs2471947	84427	738	0.380805	0.532896	0.0243219	7.19147e-109	1.76656e-59	0.900983	1.49987	0	Poisson
ENSG00000156299	TIAM1	Mono_C	21	chr21_32825090_G_T_b37	rs500486	-107200	466	0.759546	0.225224	0.0335252	1.68535e-11	0.00979122	0.918424	13.6537	0	Poisson
ENSG00000184221	OLIG1	Mono_C	21	chr21_34432792_A_T_b37	rs2834081	-9658	493	0.745614	-0.410631	0.0293988	7.05277e-45	1.6706e-17	0.865414	4.40407	0	Poisson
ENSG00000159128	IFNGR2	Mono_C	21	chr21_34776300_C_A_b37	rs9974603	1098	294	0.151703	0.1642	0.0139133	3.25729e-32	4.79371e-13	0.902123	8.1994	0	Poisson
ENSG00000142197	DOPEY2	Mono_C	21	chr21_37523053_G_A_b37	rs28360605	-6027	153	0.0789474	0.28769	0.0595682	1.26066e-06	0.0491376	0.975261	68.963	0	Poisson
ENSG00000185808	PIGP	Mono_C	21	chr21_38434625_T_C_b37	rs2843964	-10845	695	0.358617	0.15062	0.0234783	1.34018e-10	0.000250293	1.00039	44.9667	0	Poisson
ENSG00000157557	ETS2	Mono_C	21	chr21_40465066_C_A_b37	rs4817984	287835	538	0.277606	-0.171284	0.0219366	5.35906e-15	0.0433266	0.842894	4.82882	0	Poisson
ENSG00000205581	HMGN1	Mono_C	21	chr21_40710419_G_A_b37	rs8128901	-11154	914	0.47162	0.115837	0.0095091	3.59571e-34	3.58071e-12	0.86986	6.50368	0	Poisson
ENSG00000182093	WRB	Mono_C	21	chr21_40789375_T_G_b37	rs58265345	37205	601	0.310114	0.205594	0.0402761	3.17453e-07	0.0229926	1.04103	67.018	0	Poisson
ENSG00000183844	FAM3B	Mono_C	21	chr21_42690424_C_T_b37	rs66933393	14285	320	0.165119	1.54648	0.142306	3.65303e-33	1.3715e-12	0.798734	10.4698	0	Poisson
ENSG00000160194	NDUFV3	Mono_C	21	chr21_44347489_C_T_b37	rs73905788	47735	132	0.0681115	-0.300738	0.0316608	1.51504e-21	1.52813e-12	0.979469	65.7992	0	Poisson
ENSG00000215458	AP001053.11	Mono_C	21	chr21_45243519_C_A_b37	rs11702814	11071	466	0.240454	-0.275776	0.0507694	5.06496e-08	0.0257235	1.02606	41.6499	0	Poisson
ENSG00000160226	C21orf2	Mono_C	21	chr21_45757888_G_A_b37	rs56212056	-1397	434	0.223942	0.146776	0.0281215	1.74945e-07	0.00644973	1.00467	120.717	0	Poisson
ENSG00000227039	ITGB2-AS1	Mono_C	21	chr21_46349031_T_C_b37	rs9983174	8065	881	0.454592	0.160274	0.0187409	1.13134e-17	4.89005e-08	0.971418	36.1993	0	Poisson
ENSG00000182871	COL18A1	Mono_C	21	chr21_46859419_A_C_b37	rs4819107	34367	830	0.428277	-0.427153	0.077897	3.3738e-08	0.0010231	1.01303	168.484	0	Poisson
ENSG00000160284	SPATC1L	Mono_C	21	chr21_47599280_C_T_b37	rs8133205	-5110	379	0.195562	-0.37972	0.0561678	1.04365e-11	4.84642e-05	0.991208	30.7959	0	Poisson
ENSG00000182362	YBEY	Mono_C	21	chr21_47714607_G_A_b37	rs66928986	8356	289	0.850877	-0.564788	0.0311834	2.33175e-75	3.49544e-45	0.894182	9.95444	0	Poisson
ENSG00000160310	PRMT2	Mono_C	21	chr21_47997830_A_T_b37	rs8134550	-57249	575	0.703302	-0.0876958	0.0145768	1.75938e-09	0.00403002	0.921617	15.3298	0	Poisson
ENSG00000100181	TPTEP1	Mono_C	22	chr22_17234497_G_A_b37	rs5746887	151720	803	0.414345	0.359459	0.0405673	4.7031e-19	9.24062e-10	0.954357	14.678	0	Poisson
ENSG00000099968	BCL2L13	Mono_C	22	chr22_18147071_C_T_b37	rs2401165	35450	918	0.473684	0.146244	0.0221422	3.82126e-11	2.97103e-05	0.978089	131.79	0	Poisson
ENSG00000183628	DGCR6	Mono_C	22	chr22_18897292_G_A_b37	rs419208	3751	717	0.630031	0.263992	0.0399114	3.27254e-11	3.00399e-05	1.0152	49.6392	0	Poisson
ENSG00000226328	CTA-217C2.1	Mono_C	22	chr22_45527845_C_T_b37	rs547698	-31817	545	0.281218	-0.286078	0.0385962	1.01748e-13	1.90481e-06	0.949294	110.926	0	Poisson
ENSG00000100373	UPK3A	Mono_C	22	chr22_45675646_A_G_b37	rs968415	-5217	543	0.719814	0.334694	0.0353677	1.8955e-21	1.14871e-08	0.951387	20.8452	0	Poisson
ENSG00000100376	FAM118A	Mono_C	22	chr22_45731050_A_G_b37	rs2350629	26201	229	0.881837	-1.09896	0.031656	3.06739e-288	1.26106e-161	0.8344	2.02952	0	Poisson
ENSG00000075218	GTSE1	Mono_C	22	chr22_46272395_G_A_b37	rs73886519	-420243	146	0.0753354	1.90672	0.439043	7.98705e-07	0.0486232	0.883849	69.306	0	Poisson
ENSG00000212939	RP1-29C18.10	Mono_C	22	chr22_50036669_G_A_b37	rs8137251	94340	570	0.705882	-0.667278	0.119533	1.19656e-08	0.00497577	0.930354	136.814	0	Poisson
ENSG00000100426	ZBED4	Mono_C	22	chr22_50468128_T_C_b37	rs9628275	220638	637	0.671311	-0.236254	0.0481759	8.88581e-07	0.0349259	1.02231	152.099	0	Poisson
ENSG00000273272	CTA-384D8.34	Mono_C	22	chr22_51006716_G_A_b37	rs2334104	25637	205	0.105779	0.338106	0.0433105	4.33803e-15	1.00757e-06	0.971722	30.6287	0	Poisson
ENSG00000100299	ARSA	Mono_C	22	chr22_51062832_G_A_b37	rs8142033	-3775	160	0.0825593	-0.334471	0.0629367	9.31331e-08	0.018968	0.942201	42.723	0	Poisson
ENSG00000128185	DGCR6L	Mono_C	22	chr22_20295420_G_T_b37	rs4425183	-12183	846	0.436533	-0.0774706	0.0154458	5.24744e-07	0.0145302	1.02797	67.0322	0	Poisson
ENSG00000234252	AC007308.6	Mono_C	22	chr22_21174798_T_C_b37	rs73162824	97463	115	0.0593395	1.39245	0.287197	1.68955e-07	0.0077128	0.906004	67.0778	0	Poisson
ENSG00000099940	SNAP29	Mono_C	22	chr22_21051638_G_C_b37	rs554280	-161633	128	0.0660475	0.317564	0.0373551	1.39114e-17	9.47743e-09	0.984146	27.2852	0	Poisson
ENSG00000169635	HIC2	Mono_C	22	chr22_22092894_C_T_b37	rs4821239	321201	133	0.931373	-0.428843	0.0953601	5.87324e-06	0.0469333	0.99026	65.0652	0	Poisson
ENSG00000100034	PPM1F	Mono_C	22	chr22_22128935_C_T_b37	rs9610294	-178274	504	0.260062	-0.138673	0.0239167	6.52819e-09	0.00209879	0.967585	30.7389	0	Poisson
ENSG00000240972	MIF	Mono_C	22	chr22_24266726_T_C_b37	rs5751775	30535	741	0.617647	-0.132316	0.00895252	1.62839e-49	1.44717e-22	0.92935	5.40609	0	Poisson
ENSG00000099974	DDTL	Mono_C	22	chr22_24314006_G_T_b37	rs1006771	4917	618	0.681115	-0.783961	0.170672	1.98937e-06	0.0352631	0.930244	68.5579	0	Poisson
ENSG00000099977	DDT	Mono_C	22	chr22_24266726_T_C_b37	rs5751775	-55934	741	0.617647	0.200563	0.00878142	6.50391e-116	7.6272e-71	0.914767	5.57191	0	Poisson
ENSG00000184674	GSTT1	Mono_C	22	chr22_24334948_A_C_b37	rs5760147	-49732	696	0.359133	-0.867432	0.0630129	5.15701e-46	3.24921e-31	0.978319	18.3409	0	Poisson
ENSG00000244752	CRYBB2	Mono_C	22	chr22_25856231_C_T_b37	rs6004658	240742	138	0.0712074	2.21564	0.134768	1.36899e-92	3.32372e-53	0.834123	7.50712	0	Poisson
ENSG00000185339	TCN2	Mono_C	22	chr22_31001056_C_T_b37	rs62227035	-1769	230	0.118679	-0.35925	0.0546751	3.78415e-11	0.00420597	0.967946	11.9789	0	Poisson
ENSG00000100365	NCF4	Mono_C	22	chr22_37257855_G_A_b37	rs2413426	825	443	0.771414	-0.132409	0.016721	2.29716e-15	3.82015e-05	0.935829	26.2111	0	Poisson
ENSG00000128283	CDC42EP1	Mono_C	22	chr22_37960365_G_A_b37	rs2076087	3911	788	0.406605	0.6179	0.0497392	2.3504e-36	1.09448e-22	0.922344	37.4647	0	Poisson
ENSG00000100083	GGA1	Mono_C	22	chr22_38074343_C_T_b37	rs62236672	69862	644	0.332301	0.120775	0.0177804	1.06488e-11	0.023365	0.902648	12.0856	0	Poisson
ENSG00000189060	H1F0	Mono_C	22	chr22_38204089_C_T_b37	rs710187	2975	846	0.563467	-0.324683	0.0275784	2.63518e-32	1.62022e-11	0.883319	3.88045	0	Poisson
ENSG00000183741	CBX6	Mono_C	22	chr22_39266451_C_A_b37	rs7292074	-1868	349	0.180083	-0.244002	0.023877	1.22401e-24	5.18456e-10	0.916362	9.77234	0	Poisson
ENSG00000184068	RP5-821D11.7	Mono_C	22	chr22_42652317_T_C_b37	rs134870	421648	864	0.55418	-0.229632	0.0451425	3.4484e-07	0.0491376	0.930359	14.6312	0	Poisson
ENSG00000183172	SMDT1	Mono_C	22	chr22_42466950_C_T_b37	rs133377	-8745	622	0.679051	0.293175	0.00956138	1.04905e-207	2.5233e-136	0.912371	2.6499	0	Poisson
ENSG00000184983	NDUFA6	Mono_C	22	chr22_42581248_C_T_b37	rs2142695	94289	140	0.0722394	0.184471	0.0227735	4.99445e-16	7.98324e-06	0.905449	9.87739	0	Poisson
ENSG00000189306	RRP7A	Mono_C	22	chr22_42996149_G_A_b37	rs4822173	80341	276	0.142415	-0.221505	0.0293512	3.98955e-14	0.000782467	0.967859	8.18583	0	Poisson
ENSG00000100300	TSPO	Mono_C	22	chr22_43562829_G_T_b37	rs47340	15309	772	0.398349	0.0814473	0.00359752	1.51472e-113	3.67293e-37	1.10994	0.48248	0	Poisson
ENSG00000183386	FHL3	DC	1	chr1_38465315_G_A_b37	rs4634868	-5963	426	0.220041	0.297592	0.0479845	4.85105e-10	0.00160541	1.02173	34.4085	0	Poisson
ENSG00000168653	NDUFS5	DC	1	chr1_39530005_T_A_b37	rs11205621	38015	601	0.310434	-0.134348	0.0121846	2.59359e-28	1.98331e-17	0.926425	41.5294	0	Poisson
ENSG00000227533	SLC2A1-AS1	DC	1	chr1_43451634_T_C_b37	rs863987	26914	120	0.938017	-1.27193	0.224749	1.47855e-09	0.0149727	0.866048	13.6309	0	Poisson
ENSG00000178922	HYI	DC	1	chr1_43793214_G_A_b37	rs4660731	-126446	718	0.629132	-0.258393	0.0451942	9.92451e-09	0.00392075	0.975101	36.3582	0	Poisson
ENSG00000142937	RPS8	DC	1	chr1_45241285_C_G_b37	rs12120833	362	287	0.148244	-0.0578445	0.00330841	1.76917e-68	2.72616e-11	1.41818	0.224232	0	Poisson
ENSG00000173660	UQCRH	DC	1	chr1_46774783_A_G_b37	rs41292543	5480	179	0.0924587	-0.0849361	0.0144265	3.87889e-09	0.029041	0.942162	13.7991	0	Poisson
ENSG00000121310	ECHDC2	DC	1	chr1_53396850_G_A_b37	rs1242329	3966	701	0.637913	0.248195	0.0489167	3.60378e-07	0.0187645	0.958664	80.0789	0	Poisson
ENSG00000006555	TTC22	DC	1	chr1_55191644_T_C_b37	rs1180937	-75296	302	0.844008	-1.19676	0.245725	2.71156e-07	0.0450746	0.913628	68.6806	0	Poisson
ENSG00000116641	DOCK7	DC	1	chr1_63522738_G_A_b37	rs10493332	368769	335	0.173037	0.597145	0.116352	1.91424e-07	0.00836102	1.03624	95.1808	0	Poisson
ENSG00000213625	LEPROT	DC	1	chr1_65937880_A_T_b37	rs6704167	51610	817	0.422004	-0.14059	0.0244575	8.74094e-09	0.0164569	1.02467	18.5651	0	Poisson
ENSG00000162620	LRRIQ3	DC	1	chr1_74703758_G_C_b37	rs9970514	39887	792	0.409091	0.969671	0.208552	1.20149e-06	0.0314134	0.938773	36.9453	0	Poisson
ENSG00000213512	GBP7	DC	1	chr1_89648082_G_A_b37	rs495163	6359	927	0.521178	1.05557	0.190357	5.27248e-09	0.000612376	0.932833	46.4977	0	Poisson
ENSG00000168765	GSTM4	DC	1	chr1_110181629_T_C_b37	rs11101976	-17074	809	0.417872	-0.323225	0.0502451	1.07763e-10	3.36727e-05	0.951667	101.749	0	Poisson
ENSG00000156171	DRAM2	DC	1	chr1_111682118_C_T_b37	rs3762374	-720	590	0.304752	0.177206	0.02176	3.52627e-16	8.85971e-08	0.997721	30.7547	0	Poisson
ENSG00000049247	UTS2	DC	1	chr1_7917361_C_T_b37	rs77541611	3789	132	0.0681818	1.65457	0.159953	7.58117e-34	2.37478e-15	0.860112	7.89235	0	Poisson
ENSG00000074800	ENO1	DC	1	chr1_8903931_A_G_b37	rs12124851	-35377	580	0.299587	-0.11107	0.00937515	2.05002e-32	1.74254e-07	0.904705	2.67779	0	Poisson
ENSG00000160789	LMNA	DC	1	chr1_156112470_G_A_b37	rs78261031	60106	124	0.0640496	0.348864	0.0324929	3.3261e-27	0.0097999	1.01881	0.615945	0	Poisson
ENSG00000163468	CCT3	DC	1	chr1_156233787_G_A_b37	rs12146030	-103877	534	0.275826	-0.128905	0.0208811	6.51983e-10	0.00173631	0.956761	31.7613	0	Poisson
ENSG00000163563	MNDA	DC	1	chr1_158760175_G_A_b37	rs72702915	-40932	342	0.176653	-0.177151	0.0166149	1.3557e-26	0.0191866	0.910619	1.06109	0	Poisson
ENSG00000132716	DCAF8	DC	1	chr1_159962881_G_C_b37	rs114184667	-292039	150	0.0774793	0.343466	0.0715989	1.42918e-06	0.0255422	1.00557	136.841	0	Poisson
ENSG00000117091	CD48	DC	1	chr1_160675269_G_C_b37	rs12124234	-6372	802	0.414256	0.0816177	0.0101248	7.52084e-16	0.0060652	0.874164	4.93974	0	Poisson
ENSG00000215845	TSTD1	DC	1	chr1_161008535_C_G_b37	rs10908821	-245	244	0.126033	0.234063	0.0245668	1.26649e-21	1.2924e-10	1.02569	16.8345	0	Poisson
ENSG00000158773	USF1	DC	1	chr1_160934819_A_G_b37	rs1023115	-80948	869	0.448864	0.554913	0.0700384	1.0214e-15	2.96453e-06	0.90882	18.4713	0	Poisson
ENSG00000143224	PPOX	DC	1	chr1_160845701_T_C_b37	rs11265506	-290499	456	0.235537	-0.409435	0.0841008	9.69125e-07	0.0243879	0.98506	100.926	0	Poisson
ENSG00000158869	FCER1G	DC	1	chr1_161185058_G_T_b37	rs2070901	34	491	0.253616	0.126391	0.00681483	6.83669e-77	2.42429e-19	1.03974	0.460762	0	Poisson
ENSG00000143226	FCGR2A	DC	1	chr1_161597821_T_G_b37	rs67295569	122601	949	0.509814	-0.222801	0.0359118	5.07706e-10	0.0324668	0.95401	12.8588	0	Poisson
ENSG00000072694	FCGR2B	DC	1	chr1_161597821_T_G_b37	rs67295569	46720	949	0.509814	-0.471832	0.032041	5.65767e-50	2.42629e-18	0.88081	2.72274	0	Poisson
ENSG00000143198	MGST3	DC	1	chr1_165599649_C_T_b37	rs10918223	-449	939	0.485021	-0.194539	0.0215203	1.41859e-19	1.5149e-11	0.999556	70.9349	0	Poisson
ENSG00000198771	RCSD1	DC	1	chr1_167692616_C_T_b37	rs3767444	93286	613	0.316632	0.144585	0.0230236	3.27746e-10	0.000475751	0.978827	80.5325	0	Poisson
ENSG00000162704	ARPC5	DC	1	chr1_183677511_C_T_b37	rs10911420	72619	784	0.595041	-0.092224	0.010919	2.94338e-17	1.48719e-05	0.95101	9.93337	0	Poisson
ENSG00000090104	RGS1	DC	1	chr1_192541021_G_A_b37	rs1323292	-3836	340	0.82438	-0.229829	0.0179826	1.41883e-37	3.47725e-05	0.906234	0.797889	0	Poisson
ENSG00000134369	NAV1	DC	1	chr1_201686583_C_T_b37	rs10753905	93982	829	0.428202	0.301597	0.0588178	2.65265e-07	0.0492065	0.996827	89.1986	0	Poisson
ENSG00000176393	RNPEP	DC	1	chr1_201943010_G_T_b37	rs10920287	-8490	623	0.321798	0.169163	0.0261374	9.18348e-11	8.5175e-05	1.01649	87.9949	0	Poisson
ENSG00000198468	FLVCR1-AS1	DC	1	chr1_213067717_G_A_b37	rs12754736	36287	725	0.374483	0.459232	0.0841991	3.72082e-08	0.00159198	1.01197	98.9113	0	Poisson
ENSG00000237101	RP11-365O16.6	DC	1	chr1_224388471_T_C_b37	rs181067064	-18844	103	0.0532025	2.19908	0.502896	5.28143e-08	0.0189949	0.858099	16.6182	0	Poisson
ENSG00000135778	NTPCR	DC	1	chr1_233105001_T_G_b37	rs12743233	18650	268	0.13843	-0.344482	0.068421	4.1873e-07	0.0264317	1.01011	94.4003	0	Poisson
ENSG00000238142	RP11-108M9.4	DC	1	chr1_16804745_T_C_b37	rs696096	-411399	830	0.571281	-0.222534	0.0377605	3.46372e-09	0.000560882	1.01491	84.5606	0	Poisson
ENSG00000070831	CDC42	DC	1	chr1_22396998_T_C_b37	rs56319427	17878	318	0.164256	0.138148	0.0129262	1.06502e-26	0.000749033	0.897621	2.20525	0	Poisson
ENSG00000189266	PNRC2	DC	1	chr1_24375689_G_C_b37	rs6424145	90090	965	0.49845	-0.576745	0.0940335	5.10453e-10	0.000203864	0.967228	71.3101	0	Poisson
ENSG00000142684	ZNF593	DC	1	chr1_26497340_A_C_b37	rs8768	978	461	0.76188	-0.20967	0.0379122	3.04186e-08	0.00424243	0.959404	53.1652	0	Poisson
ENSG00000142669	SH3BGRL3	DC	1	chr1_26645806_C_T_b37	rs11589222	40139	485	0.749483	-0.107546	0.00542382	1.41837e-87	1.00948e-29	1.05926	0.559942	0	Poisson
ENSG00000169442	CD52	DC	1	chr1_26622700_C_T_b37	rs4471263	-21748	482	0.751033	0.283326	0.00766386	3.61105e-301	4.14107e-174	1.27383	0.176397	0	Poisson
ENSG00000130775	THEMIS2	DC	1	chr1_28207052_G_A_b37	rs7555608	7997	777	0.401343	-0.244796	0.019546	3.63305e-36	1.18713e-19	0.923953	8.51201	0	Poisson
ENSG00000130770	ATPIF1	DC	1	chr1_28506065_G_A_b37	rs1629168	-56555	538	0.277893	0.0704927	0.0137172	2.74315e-07	0.0456812	0.96043	20.3637	0	Poisson
ENSG00000182551	ADI1	DC	2	chr2_3527368_A_G_b37	rs11686974	3861	246	0.872934	-0.167448	0.0274795	1.05862e-09	0.00576238	0.961359	59.3158	0	Poisson
ENSG00000171863	RPS7	DC	2	chr2_3627302_A_T_b37	rs62106040	4507	130	0.0671488	-0.0538395	0.00573988	6.52337e-21	0.00206684	0.892606	4.32235	0	Poisson
ENSG00000119185	ITGB1BP1	DC	2	chr2_9496291_T_C_b37	rs2709591	-67385	788	0.592975	0.130014	0.0229677	1.47464e-08	0.00854791	1.01775	45.5153	0	Poisson
ENSG00000124357	NAGK	DC	2	chr2_71294552_A_G_b37	rs2287331	3078	507	0.26188	-0.185133	0.0246918	5.95487e-14	0.00244597	0.944147	12.4066	0	Poisson
ENSG00000042493	CAPG	DC	2	chr2_85670488_T_C_b37	rs4832175	24933	954	0.507231	0.112359	0.0117289	9.35022e-22	0.000597061	0.89859	3.53584	0	Poisson
ENSG00000144115	THNSL2	DC	2	chr2_88481381_T_C_b37	rs12624005	11546	283	0.146178	1.00458	0.193561	6.55876e-08	0.00772754	0.911014	36.3382	0	Poisson
ENSG00000168754	FAM178B	DC	2	chr2_97366303_A_G_b37	rs2280355	-317872	440	0.772727	-0.978052	0.122633	1.09972e-16	0.0290808	0.878314	0.770651	0	Poisson
ENSG00000115604	IL18R1	DC	2	chr2_103018077_C_G_b37	rs3732123	90088	571	0.294938	0.324023	0.0580884	2.06734e-08	0.00706497	0.990929	30.0725	0	Poisson
ENSG00000172965	MIR4435-1HG	DC	2	chr2_112187041_A_G_b37	rs1045267	-65636	540	0.721074	-0.237846	0.0306773	7.82973e-15	2.53712e-05	0.908766	17.403	0	Poisson
ENSG00000155368	DBI	DC	2	chr2_120087644_A_G_b37	rs72829483	-36853	428	0.221074	-0.247381	0.0125228	2.5184e-87	2.65878e-45	0.882975	4.26311	0	Poisson
ENSG00000173272	MZT2A	DC	2	chr2_132270136_C_T_b37	rs2103256	19820	347	0.179236	0.162385	0.019322	4.00744e-17	7.13758e-09	0.972854	15.9634	0	Poisson
ENSG00000226806	AC011893.3	DC	2	chr2_136403749_C_A_b37	rs13413639	-174012	399	0.206095	1.82762	0.138126	2.43377e-49	7.36995e-24	0.765966	4.17904	0	Poisson
ENSG00000271952	RP11-245G13.2	DC	2	chr2_11020646_C_T_b37	rs7604563	2251	210	0.108471	1.65992	0.210969	6.70781e-20	1.05313e-07	0.875654	12.484	0	Poisson
ENSG00000272211	RP11-347P5.1	DC	2	chr2_197000907_G_A_b37	rs7581626	-15080	703	0.63688	0.446807	0.0280419	4.34629e-58	1.74344e-27	0.845803	3.41018	0	Poisson
ENSG00000226124	FTCDNL1	DC	2	chr2_200628500_G_A_b37	rs13008446	-87396	703	0.63688	-0.750211	0.0892399	9.95676e-18	7.16254e-10	0.950869	21.5256	0	Poisson
ENSG00000240344	PPIL3	DC	2	chr2_201742345_C_T_b37	rs2136600	-11681	436	0.225207	-0.340596	0.0390016	1.67849e-18	1.37144e-10	0.9571	38.9689	0	Poisson
ENSG00000003402	CFLAR	DC	2	chr2_201995779_A_G_b37	rs12620435	14952	212	0.109504	-0.231486	0.0408289	1.33384e-08	0.0133778	0.951931	21.0082	0	Poisson
ENSG00000115053	NCL	DC	2	chr2_232320581_T_G_b37	rs13019380	-8724	185	0.0955579	-0.123307	0.0199885	6.73169e-10	0.0240297	0.989931	17.0738	0	Poisson
ENSG00000132329	RAMP1	DC	2	chr2_238814823_A_C_b37	rs11686156	47287	839	0.566632	0.838316	0.089247	4.9572e-22	3.03994e-09	0.911084	17.3352	0	Poisson
ENSG00000130414	NDUFA10	DC	2	chr2_240967312_G_A_b37	rs10166776	2493	672	0.347107	-0.115517	0.0209113	3.24972e-08	0.00587616	1.01954	166.567	0	Poisson
ENSG00000115138	POMC	DC	2	chr2_25393722_A_C_b37	rs3754861	1950	130	0.0671488	0.424824	0.0695201	7.39236e-10	0.000903684	1.00479	24.8457	0	Poisson
ENSG00000115944	COX7A2L	DC	2	chr2_42549918_C_G_b37	rs2058270	-102310	890	0.540289	-0.064381	0.0116456	3.21536e-08	0.0193381	0.964945	37.5027	0	Poisson
ENSG00000163931	TKT	DC	3	chr3_53286932_C_T_b37	rs141078441	-3115	371	0.191632	-0.118273	0.0140155	3.07591e-17	7.41503e-05	0.885776	8.07468	0	Poisson
ENSG00000114541	FRMD4B	DC	3	chr3_69397720_G_A_b37	rs13066443	-194014	612	0.316116	0.259325	0.0380854	8.5584e-12	1.56298e-05	0.981347	59.7203	0	Poisson
ENSG00000163421	PROK2	DC	3	chr3_71829242_G_A_b37	rs7644362	-5115	335	0.826963	-1.26194	0.167814	1.24877e-15	2.399e-07	0.94187	47.1622	0	Poisson
ENSG00000181458	TMEM45A	DC	3	chr3_100318197_G_A_b37	rs1842732	106734	212	0.109504	1.19557	0.249208	2.98555e-07	0.0490635	0.857315	24.2794	0	Poisson
ENSG00000144802	NFKBIZ	DC	3	chr3_101602063_G_A_b37	rs635268	55228	359	0.814566	-0.176161	0.0271849	8.69699e-11	0.00971719	0.940494	11.1048	0	Poisson
ENSG00000196776	CD47	DC	3	chr3_107957436_G_A_b37	rs2966580	147564	672	0.652893	-0.0999405	0.018935	1.28895e-07	0.0129389	1.02944	47.0977	0	Poisson
ENSG00000121552	CSTA	DC	3	chr3_122105616_G_A_b37	rs28630628	61525	292	0.150826	-0.188581	0.0162942	4.55779e-31	0.0203613	1.07352	0.483678	0	Poisson
ENSG00000160124	CCDC58	DC	3	chr3_122131777_C_G_b37	rs3828362	29699	796	0.411157	0.470335	0.0604737	4.24251e-15	1.46263e-08	0.980208	54.2787	0	Poisson
ENSG00000272758	RP11-299J3.8	DC	3	chr3_122236448_G_C_b37	rs55776828	101394	271	0.139979	0.641379	0.10336	2.6596e-10	6.82068e-05	1.00178	51.9976	0	Poisson
ENSG00000169087	HSPBAP1	DC	3	chr3_122517786_C_A_b37	rs28617276	5115	427	0.779442	-0.350777	0.0714912	8.32969e-07	0.0157692	1.01314	103.561	0	Poisson
ENSG00000180767	CHST13	DC	3	chr3_126247795_C_T_b37	rs11717719	4669	752	0.61157	0.581917	0.0739082	1.45464e-15	2.60376e-07	0.920245	40.2168	0	Poisson
ENSG00000241679	RP11-80H8.4	DC	3	chr3_143012943_A_C_b37	rs112933337	170739	104	0.053719	1.44026	0.313102	5.47174e-07	0.0301382	0.932901	94.8206	0	Poisson
ENSG00000174946	GPR171	DC	3	chr3_150879527_G_T_b37	rs1549829	-41461	274	0.141529	0.833446	0.0809423	2.98602e-26	1.3224e-16	1.023	31.8563	0	Poisson
ENSG00000254999	BRK1	DC	3	chr3_10165909_C_T_b37	rs111284032	8633	244	0.126033	-0.149673	0.0144022	2.40026e-25	6.13459e-14	1.02877	22.38	0	Poisson
ENSG00000157017	GHRL	DC	3	chr3_10357952_C_A_b37	rs696219	23321	757	0.391012	-0.241778	0.0403734	1.90491e-09	0.0052903	1.02166	45.2638	0	Poisson
ENSG00000144713	RPL32	DC	3	chr3_12883071_T_A_b37	rs2290311	-16	297	0.153409	0.0383465	0.0028617	6.02929e-41	0.00980721	0.978945	0.522945	0	Poisson
ENSG00000163584	RPL22L1	DC	3	chr3_170653423_C_T_b37	rs7649979	65151	676	0.349174	-0.106286	0.0153605	4.41022e-12	0.0227067	0.951678	8.66565	0	Poisson
ENSG00000242086	LINC00969	DC	3	chr3_195674257_C_G_b37	rs3827561	289324	761	0.393079	0.249783	0.0278689	2.52208e-19	1.44413e-08	0.931638	22.5736	0	Poisson
ENSG00000176945	MUC20	DC	3	chr3_195517909_G_T_b37	3:195517909	70156	199	0.102789	1.08849	0.230697	7.24921e-07	0.0217941	0.982061	69.5446	0	Poisson
ENSG00000144791	LIMD1	DC	3	chr3_45671204_C_T_b37	rs62242172	74318	447	0.230888	0.4496	0.0501947	1.7364e-19	9.3171e-10	0.972839	30.0358	0	Poisson
ENSG00000164054	SHISA5	DC	3	chr3_48860623_G_C_b37	rs79672978	318364	195	0.100723	0.195212	0.0428331	4.97559e-06	0.0496057	0.982576	27.3753	0	Poisson
ENSG00000233276	GPX1	DC	3	chr3_49414791_C_T_b37	rs7623659	18758	585	0.302169	0.0605527	0.00623151	2.51116e-22	0.000825009	0.966042	0.626984	0	Poisson
ENSG00000164022	AIMP1	DC	4	chr4_106980535_T_C_b37	rs77934361	-256166	530	0.27376	0.120681	0.0220355	4.24335e-08	0.017049	0.842764	43.4867	0	Poisson
ENSG00000269893	SNHG8	DC	4	chr4_119231736_T_C_b37	rs788649	31872	783	0.404442	0.258841	0.0111579	1.27643e-119	4.41917e-58	0.972218	0.746558	0	Poisson
ENSG00000164111	ANXA5	DC	4	chr4_122611285_G_A_b37	rs6857766	-6983	392	0.202479	0.159843	0.0141403	1.05902e-29	9.22665e-09	0.897152	4.06738	0	Poisson
ENSG00000164136	IL15	DC	4	chr4_142136585_G_A_b37	rs62327565	-421167	150	0.0774793	0.625963	0.127552	6.12638e-07	0.030223	0.956851	50.4272	0	Poisson
ENSG00000170390	DCLK2	DC	4	chr4_151136756_C_T_b37	rs6847681	137330	364	0.188017	0.956661	0.20683	1.71905e-06	0.027686	0.932381	52.4273	0	Poisson
ENSG00000145425	RPS3A	DC	4	chr4_151742349_C_T_b37	rs6836854	-278376	103	0.946798	0.116251	0.0050627	8.61293e-117	3.67791e-42	1.30056	0.172402	0	Poisson
ENSG00000002549	LAP3	DC	4	chr4_17586957_A_G_b37	rs7670500	8142	717	0.629649	-0.184039	0.0189286	2.04181e-22	5.09732e-09	0.920891	11.6556	0	Poisson
ENSG00000047662	FAM184B	DC	4	chr4_17660082_C_T_b37	rs1860596	-123053	750	0.612603	-0.931617	0.0797137	3.31739e-34	5.16668e-23	0.956571	35.6417	0	Poisson
ENSG00000121895	TMEM156	DC	4	chr4_39037026_C_G_b37	rs6855379	2484	832	0.570248	0.26086	0.0433012	1.50444e-09	0.00616835	0.934648	31.7865	0	Poisson
ENSG00000128039	SRD5A3	DC	4	chr4_56217015_C_T_b37	rs36110240	4739	307	0.158574	0.275785	0.051187	6.52568e-08	0.00345103	1.05066	81.3011	0	Poisson
ENSG00000138757	G3BP2	DC	4	chr4_76741116_C_T_b37	rs6531940	91407	527	0.272211	-0.145068	0.0288965	5.04388e-07	0.0277215	1.01594	52.6099	0	Poisson
ENSG00000138639	ARHGAP24	DC	4	chr4_86532679_T_C_b37	rs13123541	136412	674	0.65186	0.447129	0.0619837	3.52326e-13	2.17661e-05	0.94586	20.81	0	Poisson
ENSG00000198189	HSD17B11	DC	4	chr4_88287167_C_T_b37	rs57154655	-25371	257	0.132748	0.140585	0.0217241	9.36459e-11	0.00718688	0.937055	14.0018	0	Poisson
ENSG00000145335	SNCA	DC	4	chr4_90628439_C_G_b37	rs356179	-131027	655	0.661674	-0.182626	0.0376328	1.17495e-06	0.0459634	1.02365	40.0208	0	Poisson
ENSG00000138829	FBN2	DC	5	chr5_127784617_C_T_b37	rs10074194	-210261	173	0.0893595	2.10037	0.313937	9.75422e-16	5.32531e-07	0.866391	13.8153	0	Poisson
ENSG00000070814	TCOF1	DC	5	chr5_149707105_A_G_b37	rs13185909	-30097	189	0.097624	0.193929	0.0302778	1.4035e-10	0.0494164	0.966806	13.0628	0	Poisson
ENSG00000197043	ANXA6	DC	5	chr5_150528314_T_C_b37	rs4958442	-9129	782	0.596074	0.158758	0.0214416	1.26114e-13	3.47725e-05	0.960083	33.9072	0	Poisson
ENSG00000146066	HIGD2A	DC	5	chr5_175811133_T_C_b37	rs1065212	-4615	149	0.0769628	-0.151445	0.0183052	1.2132e-16	1.16973e-07	0.996361	17.9343	0	Poisson
ENSG00000246334	PRR7-AS1	DC	5	chr5_176859848_C_A_b37	rs2731664	-14852	915	0.527376	0.771448	0.131566	1.80809e-09	0.000305834	0.890305	39.1276	0	Poisson
ENSG00000177932	ZNF354C	DC	5	chr5_178258900_G_A_b37	rs35580826	-228516	148	0.0764463	1.53798	0.303293	1.62775e-08	0.00645051	0.93219	79.9001	0	Poisson
ENSG00000250786	SNHG18	DC	5	chr5_9547242_G_A_b37	rs17329170	930	189	0.097624	2.36031	0.202153	2.60989e-44	2.11617e-19	0.800983	6.66167	0	Poisson
ENSG00000248874	C5orf17	DC	5	chr5_23491428_G_T_b37	rs77446464	-460029	99	0.0511364	1.90235	0.252422	1.05448e-19	5.53577e-09	0.799577	13.6463	0	Poisson
ENSG00000155542	SETD9	DC	5	chr5_56248428_T_G_b37	rs28397234	43341	454	0.234504	-0.432783	0.0685043	1.91141e-10	4.30146e-05	0.967851	177.575	0	Poisson
ENSG00000145736	GTF2H2	DC	5	chr5_70392462_A_G_b37	rs10067215	28983	571	0.705062	-0.265554	0.0507828	1.55238e-07	0.00376722	0.907951	7.82574	0	Poisson
ENSG00000164346	NSA2	DC	5	chr5_73997524_A_T_b37	rs72764630	-65293	258	0.133264	0.185284	0.0193885	1.06593e-21	1.48416e-12	0.954156	41.0963	0	Poisson
ENSG00000164308	ERAP2	DC	5	chr5_96252432_G_A_b37	rs2927608	40789	839	0.433368	0.509934	0.0345932	2.09782e-50	7.04921e-33	0.941268	20.7744	0	Poisson
ENSG00000124588	NQO2	DC	6	chr6_3003970_A_G_b37	rs4149358	15749	564	0.291322	-0.414288	0.0411081	3.34718e-24	9.0749e-14	0.975323	46.7694	0	Poisson
ENSG00000124491	F13A1	DC	6	chr6_6331873_T_C_b37	rs927332	10627	961	0.496384	0.529486	0.0513623	1.73535e-25	3.37914e-12	0.965688	30.3521	0	Poisson
ENSG00000124780	KCNK17	DC	6	chr6_39282806_G_T_b37	rs11756091	477	950	0.490702	-0.86526	0.0656982	4.43292e-42	1.56748e-21	0.905174	9.42379	0	Poisson
ENSG00000124713	GNMT	DC	6	chr6_42905235_A_G_b37	rs9471968	-23261	838	0.567149	-0.914481	0.187922	4.84053e-07	0.0215646	0.925238	48.305	0	Poisson
ENSG00000146215	CRIP3	DC	6	chr6_43307861_G_A_b37	rs10948072	31326	177	0.0914256	0.514412	0.0748817	4.05829e-12	0.000781459	0.932259	15.7551	0	Poisson
ENSG00000180992	MRPL14	DC	6	chr6_44084684_T_C_b37	rs7770652	-10510	923	0.476756	-0.154852	0.0238032	7.41878e-11	3.95103e-05	1	200.466	0	Poisson
ENSG00000236016	RP1-3J17.3	DC	6	chr6_86289673_C_T_b37	rs9450302	-50407	739	0.618285	-0.752077	0.0464839	2.56508e-61	5.8145e-25	0.851766	1.56251	0	Poisson
ENSG00000188820	FAM26F	DC	6	chr6_116787378_T_C_b37	rs2637678	4845	787	0.406508	0.309578	0.0160078	5.72034e-84	6.15396e-43	0.9112	2.36107	0	Poisson
ENSG00000135549	PKIB	DC	6	chr6_123031388_G_A_b37	rs9490529	238312	369	0.190599	-0.384216	0.039825	2.93604e-22	1.89996e-06	0.951174	4.60986	0	Poisson
ENSG00000111906	HDDC2	DC	6	chr6_125591008_A_C_b37	rs9482626	-32274	324	0.167355	-0.209142	0.0415463	4.60463e-07	0.0173807	1.04039	62.815	0	Poisson
ENSG00000135541	AHI1	DC	6	chr6_135909796_T_C_b37	rs7759677	90882	659	0.340393	-0.255924	0.047787	7.95453e-08	0.0443888	0.891753	31.3795	0	Poisson
ENSG00000146386	ABRACL	DC	6	chr6_139345136_C_T_b37	rs2498639	-4683	117	0.939566	-0.222724	0.0256829	3.56049e-18	1.43172e-08	0.974446	33.4918	0	Poisson
ENSG00000234147	RP3-460G2.2	DC	6	chr6_141219538_A_G_b37	rs12525110	45477	506	0.261364	0.539179	0.0957588	1.20957e-08	0.00186786	0.923507	26.9875	0	Poisson
ENSG00000153157	SYCP2L	DC	6	chr6_10895260_A_G_b37	rs6899676	147233	406	0.209711	0.955918	0.139536	9.65284e-13	5.95181e-06	0.923217	58.6191	0	Poisson
ENSG00000112419	PHACTR2	DC	6	chr6_144148276_T_C_b37	rs118105027	290294	114	0.0588843	0.393721	0.0681654	6.22645e-09	0.0220635	0.942154	29.2698	0	Poisson
ENSG00000112096	SOD2	DC	6	chr6_160076945_G_A_b37	rs111962240	-106616	99	0.0511364	0.277176	0.0450885	7.04749e-10	0.032553	0.927013	21.7182	0	Poisson
ENSG00000026297	RNASET2	DC	6	chr6_167370532_C_G_b37	rs2757041	-140	641	0.331095	0.140484	0.00963046	2.82541e-48	1.74028e-18	0.912261	4.55291	0	Poisson
ENSG00000137393	RNF144B	DC	6	chr6_18398335_T_G_b37	rs7771828	29556	600	0.690083	-0.384684	0.0452867	1.24466e-17	2.30694e-08	0.972315	25.1865	0	Poisson
ENSG00000186470	BTN3A2	DC	6	chr6_26377028_G_A_b37	rs9366654	11641	238	0.122934	-0.456123	0.0636137	5.05659e-13	7.8119e-06	0.953162	18.8174	0	Poisson
ENSG00000137338	PGBD1	DC	6	chr6_28326988_G_T_b37	rs213231	77674	103	0.0532025	1.21592	0.262896	9.13802e-07	0.0334115	0.922392	19.2628	0	Poisson
ENSG00000204644	ZFP57	DC	6	chr6_29644040_C_T_b37	rs374317	-4847	441	0.227789	1.6176	0.167375	1.95473e-24	2.119e-11	0.856714	9.45078	0	Poisson
ENSG00000204642	HLA-F	DC	6	chr6_29682542_T_C_b37	rs3129191	-8010	568	0.706612	-0.138162	0.0235119	4.08594e-09	0.00778768	0.99935	14.6431	0	Poisson
ENSG00000204632	HLA-G	DC	6	chr6_29913111_A_G_b37	rs3823343	118367	301	0.155475	1.05976	0.138896	2.83943e-15	1.22569e-07	0.913542	22.3818	0	Poisson
ENSG00000206503	HLA-A	DC	6	chr6_29832966_G_A_b37	rs2975030	-76071	910	0.529959	0.194982	0.00488044	0	1.09728e-235	1.38136	0.187235	0	Poisson
ENSG00000272501	XXbac-BPG299F13.17	DC	6	chr6_31154620_T_C_b37	rs6921663	-11194	410	0.211777	0.778393	0.0559038	8.39852e-46	1.6089e-27	0.926134	13.7042	0	Poisson
ENSG00000204525	HLA-C	DC	6	chr6_31236115_C_T_b37	rs2853951	-3767	775	0.59969	0.183618	0.00460302	0	6.26833e-193	1.177	0.224792	0	Poisson
ENSG00000204301	NOTCH4	DC	6	chr6_32191457_G_A_b37	rs375244	-387	423	0.218492	-0.531207	0.0790702	1.11712e-11	0.00929878	0.949121	8.01087	0	Poisson
ENSG00000237541	HLA-DQA2	DC	6	chr6_32209861_C_T_b37	rs507778	-499258	605	0.3125	-0.544474	0.0115352	0	0	0.0132115	107637	0	Poisson
ENSG00000232629	HLA-DQB2	DC	6	chr6_32608014_T_C_b37	rs9272625	-123297	768	0.603306	0.891664	0.056456	2.2304e-59	4.74775e-35	0.909044	11.6377	0	Poisson
ENSG00000240065	PSMB9	DC	6	chr6_32825090_G_A_b37	rs17587	13177	519	0.268079	0.115169	0.0141602	4.03282e-16	0.000449247	0.976786	8.8908	0	Poisson
ENSG00000124614	RPS10	DC	6	chr6_34279400_G_A_b37	rs611928	-114502	350	0.180785	0.148858	0.00559722	3.87054e-156	3.95002e-71	1.00036	0.641784	0	Poisson
ENSG00000121716	PILRB	DC	7	chr7_99950297_A_T_b37	rs7795656	16560	364	0.188017	0.372012	0.0462445	5.88256e-16	1.35956e-09	0.99938	27.5884	0	Poisson
ENSG00000106367	AP1S1	DC	7	chr7_100366917_G_A_b37	rs314294	-430761	205	0.105888	0.270596	0.0555064	1.00766e-06	0.0282304	1.07829	77.8112	0	Poisson
ENSG00000267368	UPK3BL	DC	7	chr7_102078242_A_G_b37	rs112059666	-204996	103	0.0532025	1.15701	0.255174	1.33657e-06	0.0346494	0.927549	31.6312	0	Poisson
ENSG00000091136	LAMB1	DC	7	chr7_107492939_A_G_b37	rs6955771	-150761	923	0.476756	-0.805888	0.155745	1.06647e-07	0.0229275	0.903935	59.8716	0	Poisson
ENSG00000128604	IRF5	DC	7	chr7_128672915_G_A_b37	rs59147352	95249	949	0.490186	0.263199	0.0376676	2.39775e-12	2.3222e-05	0.980888	29.565	0	Poisson
ENSG00000158525	CPA5	DC	7	chr7_130006808_G_C_b37	rs6949315	22178	410	0.211777	0.976288	0.179323	1.40504e-08	0.0145347	0.927354	25.6445	0	Poisson
ENSG00000221866	PLXNA4	DC	7	chr7_132440525_C_T_b37	rs11765742	107078	823	0.425103	-0.692571	0.0875188	5.10073e-16	9.18389e-07	0.918621	28.2674	0	Poisson
ENSG00000105939	ZC3HAV1	DC	7	chr7_138730361_T_C_b37	rs7803490	-64104	957	0.505682	-0.161918	0.0252586	1.38301e-10	0.00323725	0.960595	49.4104	0	Poisson
ENSG00000159840	ZYX	DC	7	chr7_143081942_G_C_b37	rs11772895	3769	534	0.275826	-0.126552	0.0220816	9.79741e-09	0.00993157	0.950431	23.9826	0	Poisson
ENSG00000002933	TMEM176A	DC	7	chr7_150460891_G_T_b37	rs4725361	-36600	713	0.631715	-0.850667	0.0808937	2.27996e-27	1.27792e-09	0.885987	5.88895	0	Poisson
ENSG00000106565	TMEM176B	DC	7	chr7_150460891_G_T_b37	rs4725361	-37557	713	0.631715	-0.879437	0.0615692	3.1541e-49	1.13516e-15	0.875091	1.98082	0	Poisson
ENSG00000136238	RAC1	DC	7	chr7_6440437_A_G_b37	rs836550	26283	797	0.411674	0.188648	0.00879586	2.55987e-102	6.22223e-55	0.918244	2.9405	0	Poisson
ENSG00000136240	KDELR2	DC	7	chr7_6502367_T_C_b37	rs6796	-21506	552	0.285124	-0.184468	0.0229127	7.524e-16	1.15837e-07	0.958514	26.4674	0	Poisson
ENSG00000146574	CCZ1B	DC	7	chr7_6862678_T_C_b37	rs7789081	-3723	879	0.454029	-0.584175	0.0463188	1.7393e-37	2.99387e-25	1.0003	25.6836	0	Poisson
ENSG00000106018	VIPR2	DC	7	chr7_158951903_C_T_b37	rs395878	14254	898	0.536157	0.667934	0.0844041	8.03195e-16	0.000127585	0.861249	6.57077	0	Poisson
ENSG00000196683	TOMM7	DC	7	chr7_22852499_C_T_b37	rs2240728	-9971	606	0.313017	-0.159728	0.00657801	1.33159e-130	1.49511e-72	0.846466	3.94516	0	Poisson
ENSG00000106069	CHN2	DC	7	chr7_29194429_C_T_b37	rs245900	32539	780	0.402893	0.247317	0.0401448	6.43259e-10	0.00345654	0.969337	61.5981	0	Poisson
ENSG00000106066	CPVL	DC	7	chr7_29102308_C_G_b37	rs317711	-132759	458	0.76343	0.196628	0.0147763	1.6375e-40	0.00125648	0.911981	0.757329	0	Poisson
ENSG00000106603	COA1	DC	7	chr7_43851539_C_A_b37	rs671234	82223	629	0.675103	-0.189471	0.0315079	1.70773e-09	0.000371071	0.938924	112.737	0	Poisson
ENSG00000105968	H2AFV	DC	7	chr7_44873125_C_A_b37	rs12155039	-14557	849	0.438533	0.088022	0.0136927	1.27251e-10	0.00039791	0.953816	40.0032	0	Poisson
ENSG00000146733	PSPH	DC	7	chr7_55908211_C_A_b37	rs10239528	-211086	276	0.142562	0.667683	0.0987008	4.6354e-12	5.33355e-05	0.901833	23.1365	0	Poisson
ENSG00000272831	RP11-792A8.4	DC	7	chr7_66045466_T_C_b37	rs62467771	-159906	99	0.0511364	0.457878	0.0870112	1.10932e-07	0.000922845	1.05178	27.8519	0	Poisson
ENSG00000071462	WBSCR22	DC	7	chr7_73117420_T_C_b37	rs12539475	20065	624	0.322314	-0.133271	0.0237209	1.88888e-08	0.00786738	0.980866	41.0993	0	Poisson
ENSG00000188372	ZP3	DC	7	chr7_76182731_C_G_b37	rs810699	155896	807	0.583161	0.46289	0.0775054	1.71565e-09	0.000504594	0.995415	36.7661	0	Poisson
ENSG00000146707	POMZP3	DC	7	chr7_76184086_A_G_b37	rs150542665	-72492	412	0.21281	0.783988	0.0934695	9.97663e-18	1.76237e-10	0.971331	32.9749	0	Poisson
ENSG00000272267	RP11-375N15.2	DC	8	chr8_9269394_G_A_b37	rs113239693	-144636	101	0.0521694	1.89925	0.367269	8.14245e-10	0.00166311	0.876671	34.3931	0	Poisson
ENSG00000136960	ENPP2	DC	8	chr8_120684434_G_C_b37	rs16892938	-1259	199	0.102789	0.730834	0.138969	6.90887e-08	0.00676733	0.888266	67.0917	0	Poisson
ENSG00000104419	NDRG1	DC	8	chr8_134287298_C_T_b37	rs2929998	-26967	524	0.729339	0.197333	0.0369272	8.6017e-08	0.0147061	1.00532	111.756	0	Poisson
ENSG00000147813	NAPRT1	DC	8	chr8_144676862_C_T_b37	rs9657360	16079	406	0.790289	0.347189	0.0292566	9.30857e-33	2.77382e-18	0.94534	23.9102	0	Poisson
ENSG00000160948	VPS28	DC	8	chr8_145642886_C_T_b37	rs117891721	-11045	112	0.0578512	0.263836	0.0280187	3.58994e-21	6.13671e-12	0.916708	19.6228	0	Poisson
ENSG00000187954	CYHR1	DC	8	chr8_145635534_G_A_b37	rs6993649	-55526	844	0.43595	0.161622	0.0333299	1.19663e-06	0.0267332	0.966066	34.8638	0	Poisson
ENSG00000161016	RPL8	DC	8	chr8_146017782_C_T_b37	rs2954658	-190	913	0.528409	-0.0963646	0.00284884	4.6882e-251	2.50416e-163	1.09464	0.524218	0	Poisson
ENSG00000164733	CTSB	DC	8	chr8_11702006_A_T_b37	rs9009	-24951	548	0.716942	-0.15968	0.016809	1.88119e-21	1.33395e-06	0.894434	6.56284	0	Poisson
ENSG00000147408	CSGALNACT1	DC	8	chr8_19554995_C_T_b37	rs12114790	-60545	771	0.398244	0.636962	0.103486	4.1483e-10	0.00308742	0.917089	49.9727	0	Poisson
ENSG00000104228	TRIM35	DC	8	chr8_26818931_T_C_b37	rs17429380	-349905	277	0.143079	0.736819	0.13888	6.40081e-08	0.00276489	1.03395	83.1382	0	Poisson
ENSG00000147421	HMBOX1	DC	8	chr8_28909523_C_T_b37	rs10088428	161612	480	0.247934	-0.432769	0.0530404	1.83944e-16	1.58347e-09	0.97966	49.265	0	Poisson
ENSG00000120875	DUSP4	DC	8	chr8_29340868_A_G_b37	rs6996314	132683	114	0.0588843	1.15292	0.161285	3.59008e-14	0.00539156	0.808982	5.75183	0	Poisson
ENSG00000176209	SMIM19	DC	8	chr8_42410936_G_A_b37	rs6474403	14638	796	0.588843	-0.134287	0.0250712	8.3104e-08	0.00907521	0.956605	32.0942	0	Poisson
ENSG00000154589	LY96	DC	8	chr8_74919763_A_G_b37	rs16938759	16176	336	0.173554	0.238174	0.0294066	4.76301e-16	7.81852e-07	0.918557	22.2818	0	Poisson
ENSG00000106780	MEGF9	DC	9	chr9_123358262_G_A_b37	rs2416759	-118486	577	0.701963	0.316615	0.0613656	2.23802e-07	0.0255422	0.982749	21.8925	0	Poisson
ENSG00000226752	PSMD5-AS1	DC	9	chr9_123603469_A_C_b37	rs12343516	16363	793	0.590393	-0.3935	0.0297552	1.80838e-40	1.66557e-24	0.937308	9.0664	0	Poisson
ENSG00000148180	GSN	DC	9	chr9_124060304_C_T_b37	rs3761856	90232	863	0.445764	0.167479	0.0161281	2.63148e-25	9.98054e-08	0.890734	3.27216	0	Poisson
ENSG00000136856	SLC2A8	DC	9	chr9_130170806_G_A_b37	rs62579723	11385	719	0.371384	0.306818	0.05867	1.5439e-07	0.0340139	0.948171	25.6911	0	Poisson
ENSG00000197958	RPL12	DC	9	chr9_130208924_T_C_b37	rs2247781	-4760	805	0.584194	0.0852023	0.0027524	1.57052e-210	1.35936e-106	1.09424	0.34336	0	Poisson
ENSG00000148290	SURF1	DC	9	chr9_136268084_A_G_b37	rs3124747	44532	614	0.682851	0.113124	0.0227575	6.57358e-07	0.0234074	1.09195	166.898	0	Poisson
ENSG00000085265	FCN1	DC	9	chr9_137809685_C_A_b37	rs10858293	-124	658	0.339876	0.300219	0.0112982	1.21438e-156	1.91173e-45	1.08582	0.370863	0	Poisson
ENSG00000213221	DNLZ	DC	9	chr9_139239807_G_A_b37	rs28610213	-18434	103	0.0532025	0.999126	0.172551	1.8399e-09	0.00126274	0.919659	108.983	0	Poisson
ENSG00000233016	SNHG7	DC	9	chr9_139613998_C_T_b37	rs11145844	-8638	213	0.110021	-0.438153	0.0298458	1.45971e-49	3.07588e-18	0.917759	2.50286	0	Poisson
ENSG00000204001	LCN8	DC	9	chr9_139643543_T_C_b37	rs10283881	-9135	277	0.143079	1.5613	0.265552	4.33469e-11	0.00166311	0.868677	19.1596	0	Poisson
ENSG00000086061	DNAJA1	DC	9	chr9_33013962_G_A_b37	rs10971316	-11247	764	0.394628	-0.139567	0.0198673	2.05628e-12	0.000312629	0.990175	25.7847	0	Poisson
ENSG00000164978	NUDT2	DC	9	chr9_34353879_G_T_b37	rs10814102	24375	299	0.154442	0.445889	0.0445565	6.12527e-24	5.51174e-16	1.04332	20.8343	0	Poisson
ENSG00000137106	GRHPR	DC	9	chr9_37419497_G_A_b37	rs10973326	-3166	632	0.326446	0.248105	0.0234743	2.99343e-26	3.98553e-16	0.999354	26.0324	0	Poisson
ENSG00000135046	ANXA1	DC	9	chr9_75771314_G_C_b37	rs2795114	4641	347	0.179236	0.119676	0.00919898	9.51078e-39	4.3757e-05	1.03661	0.523112	0	Poisson
ENSG00000134996	OSTF1	DC	9	chr9_77754494_G_A_b37	rs11144249	51035	770	0.397727	-0.112912	0.0176371	1.5081e-10	0.000577112	1.02302	38.5255	0	Poisson
ENSG00000135070	ISCA1	DC	9	chr9_88937617_T_A_b37	rs700768	39941	661	0.341426	0.200506	0.0383004	1.57471e-07	0.0094541	1.0244	63.5289	0	Poisson
ENSG00000157303	SUSD3	DC	9	chr9_95795859_A_C_b37	rs4585801	-25130	854	0.558884	-0.18528	0.031761	5.12989e-09	0.00594168	0.989904	32.2028	0	Poisson
ENSG00000057608	GDI2	DC	10	chr10_5855403_G_C_b37	rs3736461	-28692	404	0.208678	-0.140785	0.0136698	6.53011e-25	1.41715e-09	0.919242	18.2577	0	Poisson
ENSG00000232229	LINC00865	DC	10	chr10_91598174_G_T_b37	rs58933281	8907	247	0.127583	0.62493	0.078939	8.63928e-16	1.837e-05	0.928165	12.3695	0	Poisson
ENSG00000224934	RP11-441O15.3	DC	10	chr10_101334130_A_G_b37	rs4606420	143182	106	0.945248	-1.95738	0.43923	1.98635e-07	0.0243879	0.86036	23.3949	0	Poisson
ENSG00000226899	RP11-298J20.3	DC	10	chr10_126581842_A_G_b37	rs61872117	-53159	275	0.142045	1.33453	0.142405	1.58174e-24	2.14383e-12	0.894025	24.9569	0	Poisson
ENSG00000170430	MGMT	DC	10	chr10_131272281_C_T_b37	rs12243040	6833	741	0.382748	-0.193152	0.030674	2.86781e-10	9.92458e-05	1.03242	111.197	0	Poisson
ENSG00000120586	MRC1	DC	10	chr10_18239619_A_G_b37	rs526713	141267	597	0.691632	-1.2361	0.208283	2.4628e-10	0.00368733	0.889272	18.2256	0	Poisson
ENSG00000254635	WAC-AS1	DC	10	chr10_28791584_T_C_b37	rs2807735	-30088	447	0.769112	-0.276454	0.0366943	4.12782e-14	2.71151e-06	1.04654	25.7049	0	Poisson
ENSG00000165730	STOX1	DC	10	chr10_70598526_T_C_b37	rs10998455	11228	337	0.17407	1.11582	0.245396	1.65264e-06	0.0433756	0.954111	54.7078	0	Poisson
ENSG00000180817	PPA1	DC	10	chr10_71949471_A_T_b37	rs10823493	-44196	642	0.331612	0.173702	0.013032	1.30154e-40	1.85636e-19	0.913352	14.1575	0	Poisson
ENSG00000185201	IFITM2	DC	11	chr11_265481_G_A_b37	rs11246042	-42150	165	0.0852273	0.18261	0.0167865	1.22443e-27	0.0010603	0.896863	1.34677	0	Poisson
ENSG00000255328	RP11-326C3.12	DC	11	chr11_327143_G_A_b37	rs28475163	-28	500	0.258264	0.726218	0.127613	5.98644e-09	0.000951488	0.918258	119.497	0	Poisson
ENSG00000142089	IFITM3	DC	11	chr11_320836_C_T_b37	rs34481144	-6701	961	0.496384	-0.472759	0.0176017	1.05348e-161	1.34901e-79	2.45052	0.0982187	0	Poisson
ENSG00000177697	CD151	DC	11	chr11_840639_T_A_b37	rs28636471	7796	545	0.718492	0.398048	0.0474842	3.07163e-17	9.36052e-08	0.91202	43.9194	0	Poisson
ENSG00000134825	TMEM258	DC	11	chr11_61622227_T_C_b37	rs174600	61953	617	0.318698	0.071756	0.0110816	9.37155e-11	0.00183746	0.937765	20.9636	0	Poisson
ENSG00000126432	PRDX5	DC	11	chr11_64078943_A_G_b37	rs1806967	-6617	108	0.0557851	-0.188043	0.0336897	2.27291e-08	0.00265567	0.987752	39.4527	0	Poisson
ENSG00000236935	AP003774.1	DC	11	chr11_64110668_G_A_b37	rs574835	13692	706	0.364669	0.468553	0.100019	2.23602e-06	0.0400801	1.00124	41.7271	0	Poisson
ENSG00000172543	CTSW	DC	11	chr11_65645354_A_G_b37	rs596002	-1926	379	0.804236	0.340349	0.0279342	1.93141e-34	1.806e-13	0.912661	3.33337	0	Poisson
ENSG00000084207	GSTP1	DC	11	chr11_67399601_C_G_b37	rs1551884	48535	594	0.306818	0.0640477	0.00654831	1.33712e-22	0.0214519	0.951787	0.914381	0	Poisson
ENSG00000197345	MRPL21	DC	11	chr11_68730729_A_G_b37	rs35093305	59426	572	0.295455	-0.156583	0.0269086	5.71921e-09	0.000408781	1.01892	76.166	0	Poisson
ENSG00000110203	FOLR3	DC	11	chr11_71850722_C_T_b37	rs1802608	24807	121	0.0625	1.5881	0.143198	8.23517e-42	6.37879e-22	0.823802	8.52041	0	Poisson
ENSG00000175567	UCP2	DC	11	chr11_73699136_A_G_b37	rs603950	4784	711	0.367252	0.0990436	0.0102909	6.06177e-22	0.00017557	0.867204	1.97114	0	Poisson
ENSG00000166435	XRRA1	DC	11	chr11_74604594_A_G_b37	rs12225372	-55651	584	0.301653	0.587599	0.057462	3.94497e-25	1.69479e-15	0.937408	41.7916	0	Poisson
ENSG00000151366	NDUFC2	DC	11	chr11_77777016_T_C_b37	rs618445	-14249	271	0.860021	0.0963625	0.0199434	1.33991e-06	0.0444598	0.972944	37.3198	0	Poisson
ENSG00000149256	TENM4	DC	11	chr11_79136382_G_A_b37	rs61884064	-15610	364	0.188017	1.42669	0.210861	3.26144e-13	1.40831e-05	0.936724	47.4013	0	Poisson
ENSG00000137752	CASP1	DC	11	chr11_105092244_T_C_b37	rs17104003	120086	127	0.0655992	-0.217294	0.0322709	1.55823e-11	0.0496115	0.899729	4.99422	0	Poisson
ENSG00000152404	CWF19L2	DC	11	chr11_107665813_G_A_b37	rs604668	337241	267	0.862087	0.286499	0.0554711	2.18447e-07	0.0248795	1.01439	55.1036	0	Poisson
ENSG00000130592	LSP1	DC	11	chr11_1874221_C_T_b37	rs907612	21	726	0.375	0.0795765	0.00730572	1.21793e-27	0.000602165	0.868313	2.35773	0	Poisson
ENSG00000064201	TSPAN32	DC	11	chr11_2321650_A_G_b37	rs2651823	-1577	836	0.568182	0.189742	0.0325003	5.01812e-09	0.0054845	1.00647	95.4833	0	Poisson
ENSG00000110665	C11orf21	DC	11	chr11_2322829_C_A_b37	rs11022157	-1450	694	0.358471	-0.230147	0.0431107	8.8017e-08	0.0182002	1.01555	107.899	0	Poisson
ENSG00000150782	IL18	DC	11	chr11_112043029_A_G_b37	rs4937123	8189	636	0.328512	-0.137084	0.0245436	2.28202e-08	0.0234074	0.968805	18.3961	0	Poisson
ENSG00000137700	SLC37A4	DC	11	chr11_119314499_C_G_b37	rs67851622	412883	556	0.28719	0.440178	0.0934971	2.08883e-06	0.0460471	1.00037	47.1948	0	Poisson
ENSG00000254667	AP000783.1	DC	11	chr11_123302229_T_G_b37	rs58979012	1171	254	0.131198	0.554802	0.0588129	1.26703e-21	1.79122e-09	0.889189	27.7605	0	Poisson
ENSG00000233220	LINC00167	DC	11	chr11_129771495_T_A_b37	rs1540409	-101338	297	0.153409	1.29935	0.282591	4.32655e-07	0.0307877	0.892485	78.8913	0	Poisson
ENSG00000254397	CTD-2371O3.2	DC	11	chr11_9479080_G_A_b37	rs7395411	24047	809	0.417872	0.800206	0.148939	3.17397e-08	0.00237638	1.00393	47.6378	0	Poisson
ENSG00000166796	LDHC	DC	11	chr11_18486123_G_A_b37	rs7947407	52269	216	0.11157	2.46397	0.420383	8.31043e-15	1.45501e-06	0.900216	23.6041	0	Poisson
ENSG00000121691	CAT	DC	11	chr11_34516984_G_A_b37	rs1408041	56512	856	0.442149	0.107	0.0150468	1.12569e-12	0.00568399	0.98967	11.4278	0	Poisson
ENSG00000149084	HSD17B12	DC	11	chr11_43878459_G_A_b37	rs35251247	300473	541	0.279442	-0.269223	0.0375701	6.64741e-13	6.63853e-07	0.984296	72.5778	0	Poisson
ENSG00000110455	ACCS	DC	11	chr11_44087989_G_T_b37	rs2074038	514	193	0.0996901	0.674792	0.100796	9.13956e-12	4.31908e-06	1.00457	107.284	0	Poisson
ENSG00000109920	FNBP4	DC	11	chr11_47848442_T_G_b37	rs7110300	59447	918	0.474174	-0.126989	0.0254154	5.73393e-07	0.0200204	0.982743	20.4588	0	Poisson
ENSG00000134809	TIMM10	DC	11	chr11_57283988_C_T_b37	rs2848626	-14288	476	0.754132	-0.318285	0.0245723	1.14724e-38	1.01865e-24	0.93163	19.6797	0	Poisson
ENSG00000110077	MS4A6A	DC	11	chr11_59900106_C_T_b37	rs4939312	-52033	817	0.422004	0.163555	0.0114079	1.03894e-46	4.93914e-06	1.04058	0.417903	0	Poisson
ENSG00000120645	IQSEC3	DC	12	chr12_246245_C_T_b37	rs73036140	70314	546	0.282025	0.936738	0.167683	7.13361e-09	0.00587616	0.920884	34.3297	0	Poisson
ENSG00000135441	BLOC1S1	DC	12	chr12_56077206_G_A_b37	rs147375181	-32614	122	0.0630165	0.179444	0.0228396	3.62861e-15	1.16999e-05	0.907321	13.3147	0	Poisson
ENSG00000135424	ITGA7	DC	12	chr12_56079465_C_G_b37	rs17117860	-30362	120	0.0619835	2.12579	0.340139	6.10649e-14	9.39485e-07	0.856209	25.1687	0	Poisson
ENSG00000135404	CD63	DC	12	chr12_56195585_A_G_b37	rs10876852	72094	147	0.92407	-0.202654	0.0203536	2.002e-23	2.03596e-07	0.894933	4.22023	0	Poisson
ENSG00000166896	XRCC6BP1	DC	12	chr12_58357117_A_T_b37	rs117316738	21793	123	0.0635331	0.491157	0.0971491	3.32105e-07	0.00945496	0.970481	50.6226	0	Poisson
ENSG00000187109	NAP1L1	DC	12	chr12_76473721_A_C_b37	rs10785228	-5092	346	0.821281	-0.0695255	0.00898224	9.79866e-15	0.0168001	0.89987	7.25396	0	Poisson
ENSG00000184752	NDUFA12	DC	12	chr12_95397552_T_C_b37	rs835044	6	673	0.652376	-0.143696	0.0142215	4.82523e-24	1.00329e-09	0.902009	17.0059	0	Poisson
ENSG00000111144	LTA4H	DC	12	chr12_96422377_T_C_b37	rs2247570	-14921	627	0.323864	0.117642	0.0193656	1.21477e-09	0.0112583	0.923432	48.745	0	Poisson
ENSG00000013503	POLR3B	DC	12	chr12_106933264_T_C_b37	rs1921527	181828	618	0.680785	-0.802477	0.141775	6.4655e-09	0.00094496	0.963723	57.9304	0	Poisson
ENSG00000010278	CD9	DC	12	chr12_6263534_T_C_b37	rs12369903	-45347	98	0.0506198	0.800993	0.106321	9.48938e-15	4.59563e-05	0.9411	17.9906	0	Poisson
ENSG00000139192	TAPBPL	DC	12	chr12_6567787_T_C_b37	rs2243750	6931	566	0.292355	0.205275	0.0378969	5.78941e-08	0.00761773	1.01764	102.196	0	Poisson
ENSG00000111671	SPSB2	DC	12	chr12_6982522_C_G_b37	rs112225089	-16000	396	0.204545	0.442971	0.064022	2.99574e-12	2.35581e-05	0.955698	43.631	0	Poisson
ENSG00000158104	HPD	DC	12	chr12_122283781_T_C_b37	rs1610041	-17721	700	0.36157	1.28918	0.198111	2.87304e-12	0.0234829	0.80633	3.30437	0	Poisson
ENSG00000198178	CLEC4C	DC	12	chr12_7918484_A_G_b37	rs10744040	14283	884	0.456612	-0.287276	0.031744	9.96446e-20	0.00308742	0.872445	3.20223	0	Poisson
ENSG00000173262	SLC2A14	DC	12	chr12_8081949_T_C_b37	rs2300141	38205	193	0.0996901	1.15134	0.0940509	3.4427e-38	5.37036e-18	0.882527	9.2572	0	Poisson
ENSG00000059804	SLC2A3	DC	12	chr12_8162371_A_C_b37	rs12813762	73500	823	0.425103	0.198987	0.0169006	4.13987e-32	2.26061e-08	0.869309	2.85579	0	Poisson
ENSG00000184293	CLECL1	DC	12	chr12_9876350_C_T_b37	rs11052710	-9545	961	0.496384	-0.630213	0.0401031	2.34011e-57	3.34631e-36	0.95546	13.1156	0	Poisson
ENSG00000225231	AC091814.2	DC	12	chr12_10096010_G_C_b37	rs74065410	-84	118	0.0609504	1.54377	0.288685	3.13268e-09	0.00576238	0.849154	38.0918	0	Poisson
ENSG00000172322	CLEC12A	DC	12	chr12_10109648_T_C_b37	rs7302029	5733	511	0.263946	0.430447	0.0265544	5.43558e-60	1.27408e-25	0.863717	3.36471	0	Poisson
ENSG00000013583	HEBP1	DC	12	chr12_13169377_G_C_b37	rs12820303	16170	868	0.551653	-0.1462	0.0290799	4.8587e-07	0.0361238	1.03423	137.343	0	Poisson
ENSG00000256377	RP11-1060J15.4	DC	12	chr12_27848344_T_C_b37	rs146907125	-15359	131	0.0676653	2.78797	0.402388	3.31041e-21	1.14619e-10	0.872733	25.5656	0	Poisson
ENSG00000013573	DDX11	DC	12	chr12_31255654_A_G_b37	rs2287463	28875	859	0.443698	-0.491154	0.0886413	2.16202e-08	0.00192773	1.003	82.2732	0	Poisson
ENSG00000257433	RP1-197B17.3	DC	12	chr12_47960581_C_A_b37	rs61918136	-139287	160	0.0826446	0.934079	0.181697	1.03673e-07	0.0336851	0.9968	43.7276	0	Poisson
ENSG00000183283	DAZAP2	DC	12	chr12_51595505_G_A_b37	rs11169761	-36571	638	0.670455	-0.0785051	0.0143747	4.6973e-08	0.0217163	0.967701	27.7139	0	Poisson
ENSG00000186184	POLR1D	DC	13	chr13_28195495_C_T_b37	rs2232669	592	247	0.127583	0.12089	0.0189992	1.92176e-10	0.000379748	0.966187	98.9697	0	Poisson
ENSG00000183722	LHFP	DC	13	chr13_39988713_T_C_b37	rs11147763	-188952	850	0.56095	0.484532	0.087964	2.57293e-08	0.000888347	1.10358	61.2313	0	Poisson
ENSG00000120675	DNAJC15	DC	13	chr13_43608939_G_T_b37	rs79414850	11600	437	0.225723	-0.262575	0.0221247	1.1382e-32	1.16599e-20	0.955582	38.6762	0	Poisson
ENSG00000102547	CAB39L	DC	13	chr13_50203224_C_G_b37	rs9568290	184962	206	0.893595	-0.800258	0.179945	4.20574e-06	0.0452827	0.997079	51.7526	0	Poisson
ENSG00000188243	COMMD6	DC	13	chr13_76108649_C_T_b37	rs67051742	-14926	304	0.157025	-0.10492	0.00972358	3.65833e-27	3.33823e-10	0.909093	7.247	0	Poisson
ENSG00000134905	CARS2	DC	13	chr13_111351534_G_A_b37	rs7998588	-14416	815	0.420971	-0.215466	0.033807	1.68263e-10	0.000166919	0.969588	180.924	0	Poisson
ENSG00000259001	RPPH1	DC	14	chr14_20771132_C_T_b37	rs11159867	-40712	720	0.628099	0.337087	0.0367027	2.64764e-20	0.000129959	0.83447	11.465	0	Poisson
ENSG00000100596	SPTLC2	DC	14	chr14_78023519_C_G_b37	rs2272587	-59597	818	0.577479	-0.172052	0.0318849	6.5782e-08	0.0452092	0.955937	40.0457	0	Poisson
ENSG00000197119	SLC25A29	DC	14	chr14_100736240_G_C_b37	rs12883667	-36644	478	0.246901	0.320001	0.0655396	9.5929e-07	0.028152	0.997587	93.5455	0	Poisson
ENSG00000183828	NUDT14	DC	14	chr14_105640076_G_A_b37	rs12894531	-7573	944	0.512397	0.225468	0.0413236	4.54608e-08	0.00276489	0.999155	70.1815	0	Poisson
ENSG00000157326	DHRS4	DC	14	chr14_24458752_G_A_b37	rs77491846	35957	150	0.0774793	0.605371	0.0718091	1.17905e-17	2.21435e-10	0.980373	113.422	0	Poisson
ENSG00000257831	RP11-596D21.1	DC	14	chr14_31743604_T_C_b37	rs12883273	25770	758	0.391529	-0.751154	0.162315	2.3735e-06	0.0477669	1.00368	42.8717	0	Poisson
ENSG00000165502	RPL36AL	DC	14	chr14_50071694_C_G_b37	rs8014170	-15709	469	0.757748	0.0965162	0.00794233	5.22619e-34	1.4026e-16	0.877092	10.9841	0	Poisson
ENSG00000126777	KTN1	DC	14	chr14_56097128_T_A_b37	rs28581272	71338	675	0.348657	-0.0985235	0.0156196	2.78268e-10	0.000501541	1.01457	30.1059	0	Poisson
ENSG00000198133	TMEM229B	DC	14	chr14_67985533_C_A_b37	rs11158676	-14923	800	0.413223	0.427587	0.0861368	5.62395e-07	0.0352821	0.966761	39.9131	0	Poisson
ENSG00000175985	PLEKHD1	DC	14	chr14_69965169_T_C_b37	rs17764256	13698	412	0.21281	1.55404	0.14258	1.22595e-33	1.50499e-17	0.875118	12.2025	0	Poisson
ENSG00000269927	RP6-91H8.3	DC	14	chr14_71606714_C_T_b37	rs56268907	-3256	498	0.257231	0.681559	0.0409069	5.10075e-65	1.98204e-30	0.852422	3.30386	0	Poisson
ENSG00000103811	CTSH	DC	15	chr15_79237293_C_T_b37	rs2289702	-4623	223	0.115186	-0.289274	0.0215996	3.75746e-41	1.16658e-14	0.890146	4.10116	0	Poisson
ENSG00000136371	MTHFS	DC	15	chr15_80214230_A_G_b37	rs57972189	24509	737	0.380682	-0.251945	0.0462958	4.85108e-08	0.00244597	1.05326	108.556	0	Poisson
ENSG00000172183	ISG20	DC	15	chr15_89183019_C_T_b37	rs77518826	3635	181	0.0934917	0.312342	0.0372785	3.93124e-17	0.000590913	0.866433	7.04907	0	Poisson
ENSG00000166825	ANPEP	DC	15	chr15_90358119_A_G_b37	rs11635469	-514	824	0.42562	-0.714978	0.0676033	3.05338e-27	2.84879e-16	0.962174	32.4379	0	Poisson
ENSG00000242498	C15orf38	DC	15	chr15_90455379_C_G_b37	rs1256837	-809	386	0.80062	0.737843	0.128243	4.46672e-09	0.00101342	1.02532	61.901	0	Poisson
ENSG00000185043	CIB1	DC	15	chr15_90775919_T_A_b37	rs8025875	-1360	940	0.485537	0.0993115	0.0144129	5.43435e-12	9.50941e-05	0.989698	25.3358	0	Poisson
ENSG00000175265	GOLGA8A	DC	15	chr15_34986734_A_G_b37	rs146496818	106030	143	0.0738636	0.486659	0.0988766	6.4422e-07	0.035511	1.0241	92.6805	0	Poisson
ENSG00000137860	SLC28A2	DC	15	chr15_45091906_A_C_b37	rs117933788	-452522	158	0.0816116	1.62949	0.314845	3.2342e-09	0.0123718	0.815923	14.2722	0	Poisson
ENSG00000171766	GATM	DC	15	chr15_45729123_A_G_b37	rs1974981	34598	479	0.247417	-0.517644	0.0770149	9.45251e-12	9.8928e-06	1.02253	32.3845	0	Poisson
ENSG00000130731	C16orf13	DC	16	chr16_675067_C_A_b37	rs62623587	-11291	222	0.114669	0.162877	0.0271701	1.95948e-09	0.00090683	1.0171	87.9537	0	Poisson
ENSG00000102854	MSLN	DC	16	chr16_823094_A_G_b37	rs7185842	12332	106	0.0547521	1.28154	0.0834308	5.21189e-62	3.49205e-20	0.890619	1.4492	0	Poisson
ENSG00000260135	RP11-212I21.2	DC	16	chr16_55465544_T_C_b37	rs1420227	-30665	498	0.257231	1.51463	0.308538	7.9857e-08	0.035945	0.820961	50.6101	0	Poisson
ENSG00000198848	CES1	DC	16	chr16_55880825_T_G_b37	rs11076120	13576	436	0.225207	0.362454	0.0361423	6.39681e-24	0.000316858	0.841177	2.64218	0	Poisson
ENSG00000063854	HAGH	DC	16	chr16_1881145_G_C_b37	rs8044343	3950	522	0.269628	0.174705	0.0325857	7.94847e-08	0.00668114	1.0018	72.364	0	Poisson
ENSG00000140988	RPS2	DC	16	chr16_2008095_G_A_b37	rs338787	-6766	254	0.131198	0.0745573	0.0026054	3.41415e-180	3.08614e-76	1.39643	0.188215	0	Poisson
ENSG00000167526	RPL13	DC	16	chr16_89630630_C_T_b37	rs12932337	3565	384	0.198347	-0.0504606	0.00236576	5.8622e-101	1.61485e-20	1.06211	0.270481	0	Poisson
ENSG00000067836	ROGDI	DC	16	chr16_4853816_G_A_b37	rs2290562	865	564	0.291322	0.219129	0.0280009	4.5695e-15	1.38717e-06	0.864788	77.717	0	Poisson
ENSG00000133392	MYH11	DC	16	chr16_15810381_G_T_b37	rs2242548	-140509	615	0.317665	0.73311	0.120079	4.60382e-10	0.000243447	0.981414	49.6887	0	Poisson
ENSG00000103226	NOMO3	DC	16	chr16_16294465_T_C_b37	rs7184653	-31887	450	0.767562	-0.500104	0.0944947	9.06063e-08	0.00281817	0.999264	74.391	0	Poisson
ENSG00000103550	KNOP1	DC	16	chr16_19711469_G_A_b37	rs6497395	-18087	355	0.183368	0.338964	0.0585628	6.16835e-09	0.0036182	0.997037	43.2108	0	Poisson
ENSG00000197006	METTL9	DC	16	chr16_21677423_A_C_b37	rs1983524	68884	615	0.317665	0.12476	0.0184379	1.28188e-11	9.8928e-06	0.971575	26.9539	0	Poisson
ENSG00000178952	TUFM	DC	16	chr16_28846840_T_G_b37	rs56404918	-10889	733	0.378616	0.212599	0.0136795	1.13241e-54	9.38683e-40	0.97559	14.4021	0	Poisson
ENSG00000169682	SPNS1	DC	16	chr16_28944396_C_G_b37	rs2904880	-41146	592	0.694215	-0.153956	0.0303199	3.72368e-07	0.00493573	1.02737	47.0851	0	Poisson
ENSG00000187624	C17orf97	DC	17	chr17_259648_G_A_b37	rs11150882	-470	464	0.239669	1.16625	0.134962	6.47556e-20	7.23198e-12	0.966141	64.0587	0	Poisson
ENSG00000006042	TMEM98	DC	17	chr17_31310298_C_T_b37	rs78441045	55370	307	0.158574	0.894525	0.128157	5.30691e-13	4.00769e-05	0.943944	30.5766	0	Poisson
ENSG00000256515	CCL3L3	DC	17	chr17_34823204_G_A_b37	rs7208788	299047	347	0.179236	1.14853	0.10321	3.72839e-32	9.36052e-08	0.878912	1.13363	0	Poisson
ENSG00000173801	JUP	DC	17	chr17_39950674_A_G_b37	rs4796703	7491	134	0.930785	-0.748848	0.0841646	9.01857e-20	3.87701e-12	0.94319	57.7799	0	Poisson
ENSG00000141698	NT5C3B	DC	17	chr17_39988601_C_T_b37	rs7208062	-3922	490	0.746901	-0.555438	0.045179	1.05974e-35	2.22873e-25	0.982643	33.6649	0	Poisson
ENSG00000005961	ITGA2B	DC	17	chr17_42773341_G_A_b37	rs55693921	306468	138	0.071281	0.870376	0.112707	1.5668e-15	0.0247539	0.822636	2.61987	0	Poisson
ENSG00000214401	KANSL1-AS1	DC	17	chr17_44062689_A_C_b37	rs56240566	-208253	450	0.232438	0.846586	0.0490091	3.88263e-70	1.27362e-50	0.954974	8.55845	0	Poisson
ENSG00000167182	SP2	DC	17	chr17_46077360_G_T_b37	rs2525098	103844	683	0.352789	0.320014	0.0670185	1.61176e-06	0.0342271	0.94044	36.6267	0	Poisson
ENSG00000006282	SPATA20	DC	17	chr17_48625828_C_T_b37	rs8076470	5409	716	0.369835	-0.554283	0.0603882	1.55877e-20	1.02035e-12	0.987036	88.4073	0	Poisson
ENSG00000239672	NME1	DC	17	chr17_49230308_T_C_b37	rs16949649	-589	753	0.388946	0.130688	0.02151	1.19997e-09	0.00616835	0.956153	34.417	0	Poisson
ENSG00000108654	DDX5	DC	17	chr17_62502435_A_G_b37	rs1991401	-1882	588	0.303719	-0.0737757	0.00803466	4.1462e-20	1.51678e-05	0.899006	3.49947	0	Poisson
ENSG00000167850	CD300C	DC	17	chr17_72551652_G_A_b37	rs2706538	9370	967	0.499483	-0.319238	0.0337056	1.8519e-21	5.53577e-09	0.896427	22.6683	0	Poisson
ENSG00000171298	GAA	DC	17	chr17_78086043_C_T_b37	rs2304838	10688	580	0.700413	-0.324656	0.0377928	6.51164e-18	1.94196e-09	0.954914	80.8203	0	Poisson
ENSG00000224877	C17orf89	DC	17	chr17_79158040_T_C_b37	rs883884	-54999	820	0.423554	-0.113139	0.0208992	6.08972e-08	0.0363533	1.01007	57.2938	0	Poisson
ENSG00000214087	ARL16	DC	17	chr17_79639198_C_T_b37	rs7502870	-11756	427	0.220558	-0.251269	0.0468564	7.61496e-08	0.0051298	1.00077	75.308	0	Poisson
ENSG00000169738	DCXR	DC	17	chr17_79996070_C_G_b37	rs60208666	462	241	0.124483	0.231073	0.0287021	7.18677e-16	1.12669e-08	1.01168	38.9436	0	Poisson
ENSG00000141560	FN3KRP	DC	17	chr17_80675105_G_C_b37	rs2280251	546	739	0.381715	-0.31507	0.0559526	1.55075e-08	0.00286557	1.02571	59.298	0	Poisson
ENSG00000263272	CTC-524C5.2	DC	17	chr17_5335752_C_T_b37	rs8072363	-444	414	0.213843	0.607325	0.057577	7.25878e-27	3.84732e-15	0.890815	45.3004	0	Poisson
ENSG00000132514	CLEC10A	DC	17	chr17_7003648_T_G_b37	rs72837635	20022	138	0.071281	0.310798	0.0170905	1.7193e-74	1.06668e-06	3.00438	0.0901865	0	Poisson
ENSG00000170291	ELP5	DC	17	chr17_7156186_A_G_b37	rs2074218	1451	774	0.600207	-0.302184	0.0310063	1.18647e-22	8.53111e-15	0.997649	74.4065	0	Poisson
ENSG00000132507	EIF5A	DC	17	chr17_7207964_A_C_b37	rs7503161	-2354	801	0.58626	-0.507634	0.011957	0	0	0.878809	1.37764	0	Poisson
ENSG00000174083	PIK3R6	DC	17	chr17_9156987_G_C_b37	rs72814125	385993	577	0.298037	-0.561437	0.113141	5.19083e-07	0.0255422	0.987848	152.154	0	Poisson
ENSG00000264194	AC000003.2	DC	17	chr17_10049841_T_C_b37	rs7208708	1010	605	0.3125	1.01384	0.0771018	2.24158e-42	5.23719e-26	0.913021	49.3864	0	Poisson
ENSG00000214941	ZSWIM7	DC	17	chr17_16006827_A_G_b37	rs4792721	103796	812	0.580579	-0.142498	0.0234622	1.21166e-09	0.000105141	1.04357	33.5011	0	Poisson
ENSG00000265185	SNORD3B-1	DC	17	chr17_19185211_G_T_b37	rs868698	219986	217	0.112087	0.862773	0.128261	4.02035e-12	2.34613e-05	0.935955	20.3508	0	Poisson
ENSG00000262074	SNORD3B-2	DC	17	chr17_19262534_G_C_b37	rs77232220	295085	383	0.197831	0.507588	0.0600803	1.50975e-17	5.55246e-08	0.93993	10.357	0	Poisson
ENSG00000168961	LGALS9	DC	17	chr17_25968212_C_T_b37	rs4795830	11388	476	0.245868	-0.127707	0.0179223	9.99286e-13	0.0010603	0.975931	10.1834	0	Poisson
ENSG00000176014	TUBB6	DC	18	chr18_12300936_T_C_b37	rs9807444	-6732	198	0.102273	0.482714	0.0602849	6.501e-16	3.78067e-07	0.942751	30.6735	0	Poisson
ENSG00000134759	ELP2	DC	18	chr18_33743110_G_A_b37	rs72888742	33703	919	0.47469	-0.182828	0.0337706	5.90496e-08	0.0019753	1.058	108.945	0	Poisson
ENSG00000152234	ATP5A1	DC	18	chr18_43706491_C_T_b37	rs28532950	22191	843	0.435434	-0.0756383	0.0103941	3.36823e-13	0.00016416	0.93618	28.1361	0	Poisson
ENSG00000074695	LMAN1	DC	18	chr18_57475875_G_C_b37	rs9947527	448681	507	0.73812	-0.19133	0.0346223	3.10272e-08	0.0465292	0.971311	59.4523	0	Poisson
ENSG00000133313	CNDP2	DC	18	chr18_72166846_A_G_b37	rs3764510	3795	370	0.191116	-0.176779	0.0302791	5.0387e-09	0.0123021	0.949666	33.9808	0	Poisson
ENSG00000197766	CFD	DC	19	chr19_859368_G_T_b37	rs71335276	-85	416	0.214876	0.555147	0.0284048	9.08681e-87	4.10147e-37	0.867911	4.25933	0	Poisson
ENSG00000130312	MRPL34	DC	19	chr19_17419047_A_G_b37	rs7260573	15629	844	0.43595	0.136469	0.0205084	2.74215e-11	7.8119e-06	1.07198	115.562	0	Poisson
ENSG00000105640	RPL18A	DC	19	chr19_18171174_A_G_b37	rs17882370	200489	143	0.0738636	0.0433561	0.00418346	3.60042e-25	0.011513	0.897012	2.08827	0	Poisson
ENSG00000221983	UBA52	DC	19	chr19_18664434_C_G_b37	rs28884574	-18106	794	0.589876	-0.0236388	0.00333721	1.40683e-12	0.0412572	0.889082	7.73378	0	Poisson
ENSG00000006015	C19orf60	DC	19	chr19_18698019_T_C_b37	rs4808823	-1516	888	0.458678	-0.115037	0.0162159	1.26716e-12	1.54984e-06	1.0067	62.0873	0	Poisson
ENSG00000081665	ZNF506	DC	19	chr19_19976988_G_A_b37	rs60745231	44428	461	0.23812	0.375303	0.0652325	7.35685e-09	0.000951488	0.948524	56.4023	0	Poisson
ENSG00000105750	ZNF85	DC	19	chr19_21112165_T_A_b37	rs142742459	6137	258	0.133264	0.801069	0.108781	3.3962e-14	2.16493e-08	0.999452	30.2922	0	Poisson
ENSG00000166398	KIAA0355	DC	19	chr19_34631850_A_G_b37	rs11881652	-113592	627	0.323864	0.283096	0.0586797	1.30745e-06	0.0486843	0.975047	92.1414	0	Poisson
ENSG00000126267	COX6B1	DC	19	chr19_36149761_A_G_b37	rs4806187	10636	927	0.478822	-0.0523458	0.00761462	6.19305e-12	0.00014218	1.00039	42.0117	0	Poisson
ENSG00000126246	IGFLR1	DC	19	chr19_36244753_G_C_b37	rs2239947	11399	279	0.144112	-0.731277	0.0802053	1.08414e-20	8.38645e-11	0.93936	42.1181	0	Poisson
ENSG00000161265	U2AF1L4	DC	19	chr19_36254427_C_T_b37	rs112500848	18081	277	0.143079	0.21546	0.0373314	7.31944e-09	0.00433993	1.07182	44.3308	0	Poisson
ENSG00000167644	C19orf33	DC	19	chr19_38845869_C_T_b37	rs2286473	51068	265	0.13688	-0.518637	0.0888518	3.64866e-09	0.0403044	0.951335	13.9032	0	Poisson
ENSG00000105193	RPS16	DC	19	chr19_39925054_T_G_b37	rs484379	-1534	658	0.339876	0.0477734	0.00285302	5.9924e-63	1.45561e-27	0.885995	4.04805	0	Poisson
ENSG00000130332	LSM7	DC	19	chr19_2326897_C_T_b37	rs12977961	-1722	754	0.610537	0.0767176	0.0122937	4.32791e-10	0.00376722	0.918512	66.2443	0	Poisson
ENSG00000142046	TMEM91	DC	19	chr19_41880526_T_C_b37	rs7260340	23710	753	0.611054	-0.281395	0.0550445	2.92302e-07	0.0270176	1.0001	73.1413	0	Poisson
ENSG00000105372	RPS19	DC	19	chr19_42371522_G_C_b37	rs12984383	7534	966	0.501033	0.0305775	0.00228289	6.43738e-41	2.79313e-07	1.02028	0.595161	0	Poisson
ENSG00000176531	PHLDB3	DC	19	chr19_43959388_G_A_b37	rs35681564	-49699	369	0.190599	0.370313	0.0660973	1.68375e-08	0.00167465	0.996958	71.7704	0	Poisson
ENSG00000125743	SNRPD2	DC	19	chr19_46190531_A_G_b37	rs7246757	-5296	457	0.236054	-0.0712196	0.0113956	4.07579e-10	0.00945895	0.946468	27.1831	0	Poisson
ENSG00000160007	ARHGAP35	DC	19	chr19_47021089_G_C_b37	rs55779600	-400844	534	0.275826	0.331202	0.0705065	2.37225e-06	0.035429	1.02947	127.191	0	Poisson
ENSG00000142534	RPS11	DC	19	chr19_50007569_C_T_b37	rs73056069	7938	209	0.107955	-0.0772416	0.00503883	4.59259e-53	6.0412e-14	0.946061	1.27704	0	Poisson
ENSG00000171051	FPR1	DC	19	chr19_52253018_A_G_b37	rs4802857	-54345	641	0.668905	0.604827	0.0595582	8.28954e-25	1.3938e-11	0.976291	21.1089	0	Poisson
ENSG00000221923	ZNF880	DC	19	chr19_52881360_G_A_b37	rs34221182	8190	714	0.368802	0.295549	0.0509811	6.00001e-09	0.0012914	1.00763	123.594	0	Poisson
ENSG00000170906	NDUFA3	DC	19	chr19_54621282_T_C_b37	rs76992175	15246	205	0.105888	0.122354	0.0196442	4.59183e-10	0.00778065	1.00864	57.7265	0	Poisson
ENSG00000170889	RPS9	DC	19	chr19_54704997_G_T_b37	rs3810229	387	539	0.278409	0.0696356	0.00340028	3.09676e-93	2.34222e-38	0.858684	3.36044	0	Poisson
ENSG00000187116	LILRA5	DC	19	chr19_54829008_G_C_b37	rs12982481	4599	367	0.189566	0.404439	0.0453562	2.50233e-19	9.99036e-07	0.904037	24.0552	0	Poisson
ENSG00000105048	TNNT1	DC	19	chr19_55671374_C_T_b37	rs891187	10652	348	0.179752	0.872488	0.0918986	1.27474e-22	1.01455e-08	0.870883	22.2261	0	Poisson
ENSG00000167646	DNAAF3	DC	19	chr19_55698477_G_T_b37	rs11666987	20387	340	0.17562	1.76287	0.284653	3.32248e-12	0.00216046	0.833853	20.0748	0	Poisson
ENSG00000108107	RPL28	DC	19	chr19_55897327_A_G_b37	rs17700376	614	685	0.353822	-0.0770706	0.00230585	4.60336e-245	1.79393e-118	0.851297	1.29352	0	Poisson
ENSG00000183617	MRPL54	DC	19	chr19_3761652_G_A_b37	rs2302307	-1010	694	0.641529	0.132463	0.0189093	2.38222e-12	8.2905e-07	1.01687	170.34	0	Poisson
ENSG00000166770	ZNF667-AS1	DC	19	chr19_56993261_C_T_b37	rs34403290	4642	503	0.259814	0.354549	0.0679968	1.6054e-07	0.0277215	0.992573	134.638	0	Poisson
ENSG00000176593	CTD-2368P22.1	DC	19	chr19_58513807_A_C_b37	rs4801243	378	454	0.234504	0.581342	0.0822738	7.2522e-13	6.98929e-07	0.999998	54.245	0	Poisson
ENSG00000083845	RPS5	DC	19	chr19_58899303_C_G_b37	rs4584938	1536	642	0.331612	-0.0734698	0.00353019	3.09385e-96	7.0168e-43	0.905656	1.33485	0	Poisson
ENSG00000167671	UBXN6	DC	19	chr19_4449287_T_C_b37	rs760369	-8532	503	0.259814	-0.209668	0.0368633	1.22071e-08	0.000917078	1.06144	181.663	0	Poisson
ENSG00000212123	PRR22	DC	19	chr19_6281213_C_A_b37	rs111923441	496437	167	0.0862603	1.22373	0.255207	2.14079e-07	0.0272816	0.987763	70.9162	0	Poisson
ENSG00000076944	STXBP2	DC	19	chr19_7712585_T_G_b37	rs794073	10818	727	0.624483	0.10939	0.0169098	9.6179e-11	0.00936153	1.00464	27.5441	0	Poisson
ENSG00000167815	PRDX2	DC	19	chr19_12876964_G_C_b37	rs897804	-35730	766	0.395661	0.132435	0.0175679	4.53567e-14	0.00126775	0.935784	8.54774	0	Poisson
ENSG00000101307	SIRPB1	DC	20	chr20_1546911_C_G_b37	rs2243603	-53796	469	0.757748	-0.515027	0.0543092	7.54519e-22	3.72824e-12	1.03531	30.5126	0	Poisson
ENSG00000092758	COL9A3	DC	20	chr20_61451997_C_T_b37	rs11698798	4401	302	0.155992	0.617439	0.100606	4.54869e-10	0.00151021	0.983416	59.1306	0	Poisson
ENSG00000125534	PPDPF	DC	20	chr20_62152519_C_G_b37	rs72629024	442	282	0.145661	-0.200392	0.0132554	8.38361e-52	4.10954e-26	0.895419	9.96976	0	Poisson
ENSG00000101220	C20orf27	DC	20	chr20_3746070_A_T_b37	rs6139202	-2964	142	0.0733471	0.39879	0.0230872	7.81904e-68	1.07258e-33	0.882973	7.57533	0	Poisson
ENSG00000088826	SMOX	DC	20	chr20_4136857_G_A_b37	rs1765006	35230	863	0.445764	0.560026	0.0711113	1.53867e-15	1.05313e-07	0.963284	79.4455	0	Poisson
ENSG00000101311	FERMT1	DC	20	chr20_6089741_C_T_b37	rs11908294	-14450	104	0.053719	1.75435	0.320711	9.47426e-11	0.000548688	0.901637	43.2493	0	Poisson
ENSG00000125868	DSTN	DC	20	chr20_17670429_G_T_b37	rs6131985	119921	769	0.397211	0.143029	0.0178546	1.06678e-15	5.32531e-07	1.00066	43.0676	0	Poisson
ENSG00000230387	RP4-737E23.2	DC	20	chr20_23168500_G_A_b37	rs79388863	-265	266	0.137397	1.94032	0.235086	3.6712e-21	3.83216e-07	0.818418	6.71771	0	Poisson
ENSG00000101421	CHMP4B	DC	20	chr20_32409142_G_A_b37	rs2626562	10032	899	0.46436	-0.0881394	0.0161635	4.89893e-08	0.0139431	0.990148	17.0657	0	Poisson
ENSG00000242372	EIF6	DC	20	chr20_33861904_C_T_b37	rs639763	-10884	392	0.202479	0.107317	0.0204073	1.43043e-07	0.0121407	0.94129	24.3352	0	Poisson
ENSG00000214078	CPNE1	DC	20	chr20_34244104_T_A_b37	rs7261284	-8774	185	0.0955579	-0.454264	0.0440684	2.60295e-25	1.3753e-16	0.966223	23.3482	0	Poisson
ENSG00000166913	YWHAB	DC	20	chr20_43514203_C_T_b37	rs6031847	-114	528	0.272727	-0.107238	0.0119682	3.13689e-19	3.72566e-07	0.97774	10.6182	0	Poisson
ENSG00000204070	SYS1	DC	20	chr20_44027957_T_A_b37	rs2743239	37380	392	0.797521	0.223234	0.0462602	1.31849e-06	0.0445733	0.999255	43.4573	0	Poisson
ENSG00000196562	SULF2	DC	20	chr20_46226628_G_C_b37	rs62201667	-188732	562	0.290289	-0.223038	0.0271504	1.82016e-16	1.65044e-07	0.994795	35.2687	0	Poisson
ENSG00000156261	CCT8	DC	21	chr21_30432557_G_A_b37	rs965951	-13561	232	0.119835	0.381969	0.0206228	1.50586e-77	2.26565e-54	0.953532	8.46029	0	Poisson
ENSG00000242220	TCP10L	DC	21	chr21_34403681_C_T_b37	rs144314416	443998	113	0.0583678	1.48491	0.312916	1.75225e-07	0.0118566	0.893799	86.178	0	Poisson
ENSG00000184221	OLIG1	DC	21	chr21_34560949_A_C_b37	rs113197633	118499	106	0.0547521	3.05836	0.686518	1.53784e-09	0.00362264	0.894403	25.3071	0	Poisson
ENSG00000185808	PIGP	DC	21	chr21_38583628_A_G_b37	rs56356911	138158	609	0.314566	0.187086	0.033426	2.0919e-08	0.00167506	0.994837	84.8898	0	Poisson
ENSG00000183844	FAM3B	DC	21	chr21_42691622_G_A_b37	rs73226110	15483	195	0.100723	1.52826	0.231931	2.29322e-13	1.48719e-05	0.900883	59.4239	0	Poisson
ENSG00000160194	NDUFV3	DC	21	chr21_44323720_C_T_b37	rs4148974	23966	101	0.0521694	-0.419114	0.0708127	2.48872e-09	0.00584541	0.999294	64.5995	0	Poisson
ENSG00000160255	ITGB2	DC	21	chr21_46328099_T_C_b37	rs760462	-23805	319	0.835227	-0.197813	0.0114677	7.21558e-67	2.00002e-20	0.869732	1.77893	0	Poisson
ENSG00000182362	YBEY	DC	21	chr21_47714607_G_A_b37	rs66928986	8356	284	0.853306	-0.405261	0.0498506	2.60577e-16	1.21219e-09	1.04977	50.9611	0	Poisson
ENSG00000160310	PRMT2	DC	21	chr21_48025946_C_G_b37	rs2839365	-29133	747	0.614153	-0.127649	0.0165745	1.27624e-14	1.00161e-06	0.932994	14.7533	0	Poisson
ENSG00000100376	FAM118A	DC	22	chr22_45701732_C_T_b37	rs738169	-3117	216	0.88843	-1.21628	0.0325629	0	1.59265e-192	0.84481	1.66912	0	Poisson
ENSG00000212939	RP1-29C18.10	DC	22	chr22_50051548_T_G_b37	rs5770622	109219	615	0.682335	-0.606837	0.0852669	5.15602e-13	1.20698e-06	0.968272	160.368	0	Poisson
ENSG00000188511	C22orf34	DC	22	chr22_50044546_A_G_b37	rs8141219	-6644	565	0.708161	-0.557992	0.104767	6.87246e-08	0.00664846	0.937619	203.727	0	Poisson
ENSG00000025708	TYMP	DC	22	chr22_50971266_T_C_b37	rs140522	2781	597	0.691632	0.175614	0.0109773	9.40691e-58	3.66213e-15	0.928149	1.14171	0	Poisson
ENSG00000273272	CTA-384D8.34	DC	22	chr22_50977345_A_G_b37	rs58304765	-3734	182	0.0940083	0.56239	0.0993264	9.72394e-09	0.00199831	1.02528	61.0569	0	Poisson
ENSG00000099940	SNAP29	DC	22	chr22_21312889_C_T_b37	rs5761520	99618	139	0.0717975	0.383404	0.053243	4.44469e-13	2.40877e-07	0.979826	80.9532	0	Poisson
ENSG00000240972	MIF	DC	22	chr22_24258777_C_T_b37	rs5751771	22586	757	0.608988	-0.101952	0.0114113	3.94302e-19	0.000119444	0.918927	6.90332	0	Poisson
ENSG00000099977	DDT	DC	22	chr22_24266726_T_C_b37	rs5751775	-55934	742	0.616736	0.126284	0.0129349	1.50705e-22	8.07902e-13	0.987191	28.9633	0	Poisson
ENSG00000184674	GSTT1	DC	22	chr22_24263474_C_T_b37	rs4822457	-121206	823	0.574897	0.717264	0.0953668	1.31893e-14	9.94265e-05	0.920056	10.4918	0	Poisson
ENSG00000244752	CRYBB2	DC	22	chr22_25846015_A_C_b37	rs9624834	230526	137	0.0707645	2.29148	0.19525	5.68497e-50	4.32648e-29	0.845053	18.1199	0	Poisson
ENSG00000100079	LGALS2	DC	22	chr22_37961266_C_T_b37	rs5756728	-17357	759	0.607955	-0.395302	0.0102674	0	9.76741e-174	1.04334	0.393117	0	Poisson
ENSG00000100097	LGALS1	DC	22	chr22_38058732_T_C_b37	rs12485104	-12883	628	0.32438	-0.109739	0.00495858	1.21966e-108	5.45399e-13	1.64003	0.10805	0	Poisson
ENSG00000189060	H1F0	DC	22	chr22_38199950_T_C_b37	rs5756825	-1164	847	0.5625	-0.336761	0.034127	3.57132e-23	5.43801e-07	0.835437	6.17186	0	Poisson
ENSG00000100321	SYNGR1	DC	22	chr22_39747671_T_A_b37	rs909685	1741	556	0.28719	0.256271	0.0338705	3.32764e-14	8.63216e-07	1.00035	40.0396	0	Poisson
ENSG00000183172	SMDT1	DC	22	chr22_42466950_C_T_b37	rs133377	-8745	623	0.678202	0.311651	0.0126496	6.06792e-135	1.28893e-94	0.91004	7.71122	0	Poisson
ENSG00000184983	NDUFA6	DC	22	chr22_42581248_C_T_b37	rs2142695	94289	136	0.0702479	0.27475	0.0293281	5.62075e-21	8.71711e-12	0.968943	18.0072	0	Poisson
ENSG00000189306	RRP7A	DC	22	chr22_43013785_A_G_b37	rs12483767	97977	280	0.144628	-0.292888	0.0463144	2.21418e-10	0.00144324	0.963718	34.3156	0	Poisson
ENSG00000183682	BMP8A	Plasma	1	chr1_40259866_T_C_b37	rs28576163	302548	130	0.081761	1.7961	0.357589	1.27924e-08	0.0416232	0.829753	17.43	0	Poisson
ENSG00000271782	RP5-850O15.4	Plasma	1	chr1_50453860_T_C_b37	rs12081248	-449118	90	0.0566038	2.2911	0.601065	8.08395e-07	0.0349497	0.83574	21.0277	0	Poisson
ENSG00000116157	GPX7	Plasma	1	chr1_53064034_G_A_b37	rs835342	-4010	760	0.522013	-0.271366	0.0338887	9.88281e-16	2.02467e-06	0.922372	13.6253	0	Poisson
ENSG00000182183	FAM159A	Plasma	1	chr1_53235599_T_C_b37	rs34517448	136583	84	0.0528302	0.424903	0.0892441	1.63682e-06	0.0287581	1.02525	61.8718	0	Poisson
ENSG00000168765	GSTM4	Plasma	1	chr1_110193645_T_G_b37	rs11101980	-5058	658	0.413836	-0.436621	0.0753315	5.61746e-09	0.00619336	0.993557	50.4423	0	Poisson
ENSG00000134184	GSTM1	Plasma	1	chr1_110263526_T_A_b37	rs115636764	33090	113	0.0710692	1.82825	0.33601	2.64175e-10	0.00227115	0.89156	31.3206	0	Poisson
ENSG00000183941	HIST2H4A	Plasma	1	chr1_150194485_C_T_b37	rs7532164	390264	430	0.27044	1.32055	0.246284	1.25342e-08	0.0219276	0.848538	9.85532	0	Poisson
ENSG00000163131	CTSS	Plasma	1	chr1_150839686_A_C_b37	rs10305664	101253	546	0.343396	0.260873	0.0232334	2.05666e-29	1.16154e-12	0.904294	5.61843	0	Poisson
ENSG00000160781	PAQR6	Plasma	1	chr1_156218114_G_A_b37	rs2540169	233	385	0.242138	0.581723	0.0747168	3.17005e-15	2.26985e-07	0.963483	37.1879	0	Poisson
ENSG00000132704	FCRL2	Plasma	1	chr1_157782979_A_T_b37	rs1998816	36057	263	0.165409	0.503787	0.0765109	2.76187e-11	0.00894824	0.910501	23.292	0	Poisson
ENSG00000163568	AIM2	Plasma	1	chr1_158737829_A_G_b37	rs78712679	-379057	88	0.0553459	0.456188	0.0681947	1.52642e-11	0.048548	0.910555	9.00538	0	Poisson
ENSG00000215845	TSTD1	Plasma	1	chr1_160951832_G_A_b37	rs11580071	-56948	213	0.133962	0.243877	0.0267067	5.59673e-20	1.39036e-06	0.956858	10.123	0	Poisson
ENSG00000049247	UTS2	Plasma	1	chr1_7917361_C_T_b37	rs77541611	3789	103	0.0647799	1.99977	0.3318	4.1689e-13	0.00161827	0.833897	11.3398	0	Poisson
ENSG00000143226	FCGR2A	Plasma	1	chr1_161563554_A_G_b37	rs139529340	88334	181	0.113836	1.15636	0.149122	1.51663e-16	6.27896e-08	0.938067	39.047	0	Poisson
ENSG00000132185	FCRLA	Plasma	1	chr1_161723388_G_A_b37	rs61801236	46626	93	0.0584906	0.578751	0.0820217	7.44653e-13	0.0259198	0.89517	9.5068	0	Poisson
ENSG00000143198	MGST3	Plasma	1	chr1_165600146_G_A_b37	rs4147592	48	786	0.49434	-0.29188	0.0310116	3.89098e-21	1.21898e-08	1.00675	15.8214	0	Poisson
ENSG00000235750	KIAA0040	Plasma	1	chr1_175129691_G_T_b37	rs2269650	-32444	558	0.350943	0.347941	0.0404332	5.36225e-18	1.23845e-07	0.922035	31.0361	0	Poisson
ENSG00000182118	FAM89A	Plasma	1	chr1_230852533_G_A_b37	rs1977413	-323459	182	0.114465	0.962042	0.188306	1.0708e-07	0.0228539	0.943597	85.1559	0	Poisson
ENSG00000142676	RPL11	Plasma	1	chr1_24006446_G_A_b37	rs77766201	-11823	235	0.147799	-0.0501342	0.00468225	9.28715e-27	0.00288548	0.911748	1.4655	0	Poisson
ENSG00000142684	ZNF593	Plasma	1	chr1_26496455_C_T_b37	rs2232648	93	497	0.312579	-0.170711	0.0248697	6.28348e-12	0.00288548	0.987057	12.9643	0	Poisson
ENSG00000130775	THEMIS2	Plasma	1	chr1_28226381_C_A_b37	rs11247711	27326	626	0.393711	-0.285498	0.0354951	6.85762e-16	6.56952e-05	0.933993	6.34172	0	Poisson
ENSG00000151353	TMEM18	Plasma	2	chr2_661645_A_G_b37	rs4854351	-15794	234	0.85283	-0.317623	0.0510282	4.00773e-10	0.00308411	1.00082	34.8055	0	Poisson
ENSG00000088179	PTPN4	Plasma	2	chr2_120792843_T_A_b37	rs34952205	275636	579	0.635849	0.350945	0.0647793	5.18382e-08	0.00847632	1.01494	39.0371	0	Poisson
ENSG00000173272	MZT2A	Plasma	2	chr2_132234847_A_G_b37	rs6731490	-15469	136	0.0855346	-0.263691	0.0333632	2.27626e-15	1.47672e-05	0.939364	11.6977	0	Poisson
ENSG00000198130	HIBCH	Plasma	2	chr2_191163706_A_G_b37	rs2664260	-45213	677	0.574214	0.248699	0.0287919	5.01214e-18	4.28589e-07	0.96513	10.5326	0	Poisson
ENSG00000272211	RP11-347P5.1	Plasma	2	chr2_197061793_A_T_b37	rs12472336	45806	593	0.627044	0.379107	0.0617748	6.81615e-10	0.0191231	0.994596	11.0797	0	Poisson
ENSG00000168958	MFF	Plasma	2	chr2_228136486_A_C_b37	rs10190396	-53381	654	0.588679	-0.145073	0.0202383	7.36119e-13	0.0132966	0.936538	13.0127	0	Poisson
ENSG00000115355	CCDC88A	Plasma	2	chr2_55609948_T_C_b37	rs7586440	-37109	162	0.898113	-0.801106	0.0929013	9.05241e-19	0.0131551	0.993296	1.43886	0	Poisson
ENSG00000172340	SUCLG2	Plasma	3	chr3_67734135_A_G_b37	rs11718788	29097	494	0.310692	-0.225915	0.0409392	3.1571e-08	0.012759	0.948515	60.389	0	Poisson
ENSG00000145088	EAF2	Plasma	3	chr3_121532639_A_G_b37	rs4676756	-21391	598	0.623899	-0.119736	0.0134749	6.03697e-19	0.0369971	0.909275	2.1851	0	Poisson
ENSG00000160124	CCDC58	Plasma	3	chr3_122131777_C_G_b37	rs3828362	29699	653	0.410692	0.578145	0.0628362	1.14284e-20	8.06513e-11	0.987339	22.717	0	Poisson
ENSG00000170819	BFSP2	Plasma	3	chr3_133179580_C_T_b37	rs931099	60741	636	0.4	-0.763394	0.114697	8.19005e-12	0.00246022	0.867982	20.4495	0	Poisson
ENSG00000240567	RP11-3P17.4	Plasma	3	chr3_161454125_T_C_b37	rs113060438	309910	124	0.0779874	2.02329	0.46889	2.65307e-07	0.0460823	0.889871	18.751	0	Poisson
ENSG00000242086	LINC00969	Plasma	3	chr3_195709662_G_A_b37	rs6804822	324729	354	0.222642	0.335135	0.0393513	1.234e-17	7.0976e-05	0.909085	9.90996	0	Poisson
ENSG00000144791	LIMD1	Plasma	3	chr3_45688319_T_A_b37	rs13094441	91433	400	0.251572	0.545366	0.0497549	1.0685e-28	4.8405e-15	0.994342	17.9482	0	Poisson
ENSG00000114902	SPCS1	Plasma	3	chr3_52809193_G_A_b37	rs3755799	70222	504	0.316981	0.0831666	0.00827428	8.8484e-24	0.0300454	0.936213	0.717893	0	Poisson
ENSG00000269893	SNHG8	Plasma	4	chr4_119219168_C_T_b37	rs788666	19304	637	0.400629	0.197342	0.0178994	2.46687e-28	6.85889e-10	0.923343	3.46125	0	Poisson
ENSG00000145425	RPS3A	Plasma	4	chr4_151742349_C_T_b37	rs6836854	-278376	95	0.940252	0.148093	0.00856013	3.60888e-67	2.00438e-19	1.15574	0.299028	0	Poisson
ENSG00000249096	RP11-290F5.1	Plasma	4	chr4_185290967_C_T_b37	rs58707193	-12493	346	0.21761	0.55186	0.0645685	5.20025e-18	2.55652e-07	0.946729	37.2575	0	Poisson
ENSG00000047662	FAM184B	Plasma	4	chr4_17655096_A_G_b37	rs9884565	-128039	584	0.632704	-0.928223	0.136781	1.49674e-12	4.15862e-06	0.929203	54.1595	0	Poisson
ENSG00000121895	TMEM156	Plasma	4	chr4_39030183_A_G_b37	rs2254075	-4359	578	0.636478	0.406167	0.0223358	6.27469e-75	4.97214e-28	0.862132	2.01459	0	Poisson
ENSG00000128039	SRD5A3	Plasma	4	chr4_56217015_C_T_b37	rs36110240	4739	249	0.156604	0.436291	0.0630859	3.09312e-12	5.11247e-05	0.977395	42.68	0	Poisson
ENSG00000248049	UBA6-AS1	Plasma	4	chr4_68589918_G_A_b37	rs78566488	22920	222	0.139623	0.588241	0.0867358	6.56763e-12	4.30642e-05	0.988674	37.5232	0	Poisson
ENSG00000197888	UGT2B17	Plasma	4	chr4_69362088_A_C_b37	rs3792631	-72157	575	0.638365	0.745583	0.08381	6.02649e-20	1.65275e-05	0.948732	4.73611	0	Poisson
ENSG00000260265	RP11-44F21.5	Plasma	4	chr4_76068527_A_G_b37	rs1497222	58600	188	0.118239	1.69992	0.228141	2.76964e-16	1.54338e-06	0.921824	13.8871	0	Poisson
ENSG00000272795	RP11-602N24.3	Plasma	4	chr4_110832224_C_T_b37	rs3756262	95658	76	0.0477987	1.95268	0.439048	5.24339e-08	0.0275722	0.843016	30.0319	0	Poisson
ENSG00000213523	SRA1	Plasma	5	chr5_139754021_T_C_b37	rs113343374	-183874	120	0.0754717	0.33273	0.0418771	1.44053e-15	0.000434783	0.935918	4.52314	0	Poisson
ENSG00000197043	ANXA6	Plasma	5	chr5_150528928_A_G_b37	rs35414841	-8515	653	0.589308	0.203482	0.0184233	1.96265e-28	9.02289e-10	0.958272	5.94389	0	Poisson
ENSG00000175414	ARL10	Plasma	5	chr5_175859836_A_G_b37	rs79444313	67365	177	0.111321	1.61763	0.290515	5.21169e-10	0.00342107	0.796504	38.3503	0	Poisson
ENSG00000146066	HIGD2A	Plasma	5	chr5_175827415_G_A_b37	rs13180938	11667	106	0.0666667	-0.218048	0.0306264	9.90908e-13	1.60398e-05	0.969068	35.6553	0	Poisson
ENSG00000113595	TRIM23	Plasma	5	chr5_64851737_C_A_b37	rs149514	-70065	690	0.566038	-0.751945	0.149001	2.26777e-07	0.0324343	0.94927	31.7632	0	Poisson
ENSG00000186468	RPS23	Plasma	5	chr5_81553815_A_G_b37	rs4703879	-20581	414	0.739623	0.0548191	0.0038936	4.93578e-45	3.535e-05	0.987589	0.571979	0	Poisson
ENSG00000118985	ELL2	Plasma	5	chr5_95251911_G_C_b37	rs1841010	-45864	448	0.281761	0.256178	0.0291034	1.06328e-18	3.15232e-07	0.874069	17.2147	0	Poisson
ENSG00000164308	ERAP2	Plasma	5	chr5_96273187_G_A_b37	rs1046396	61544	691	0.434591	0.548536	0.0449331	3.18492e-35	4.83205e-23	1.0315	23.9386	0	Poisson
ENSG00000124588	NQO2	Plasma	6	chr6_3024583_T_G_b37	rs62392501	36362	290	0.81761	-0.64617	0.097067	1.35224e-11	0.000447541	0.921884	56.3922	0	Poisson
ENSG00000112667	DNPH1	Plasma	6	chr6_43227141_G_A_b37	rs111342015	29919	187	0.11761	-0.291879	0.0394303	1.11668e-13	0.000154604	0.908586	17.8545	0	Poisson
ENSG00000096384	HSP90AB1	Plasma	6	chr6_44298852_C_T_b37	rs36095108	84028	292	0.183648	0.190509	0.014027	3.77299e-42	0.0124463	0.96012	0.663333	0	Poisson
ENSG00000031691	CENPQ	Plasma	6	chr6_49513767_T_C_b37	rs13196352	82676	357	0.224528	0.56335	0.103692	3.80867e-08	0.0398984	0.922121	20.2387	0	Poisson
ENSG00000236016	RP1-3J17.3	Plasma	6	chr6_86532530_T_C_b37	rs76488172	192450	80	0.0503145	1.14029	0.117946	1.4813e-23	1.39248e-08	0.907656	4.21476	0	Poisson
ENSG00000155130	MARCKS	Plasma	6	chr6_114077713_C_G_b37	rs13220042	-100828	252	0.158491	0.570809	0.0629637	4.48419e-20	3.11082e-05	0.898114	5.49716	0	Poisson
ENSG00000153989	NUS1	Plasma	6	chr6_118016774_A_G_b37	rs6899715	20109	233	0.853459	-0.244283	0.0450094	5.32799e-08	0.0291532	1.08674	33.5387	0	Poisson
ENSG00000164440	TXLNB	Plasma	6	chr6_139600127_G_A_b37	rs9495409	-13149	275	0.172956	0.667905	0.119305	1.28342e-08	0.0499171	0.979508	37.259	0	Poisson
ENSG00000079691	LRRC16A	Plasma	6	chr6_25401900_G_T_b37	rs985985	122594	691	0.434591	-0.865265	0.114852	6.93626e-15	1.06586e-05	0.922369	27.3911	0	Poisson
ENSG00000186470	BTN3A2	Plasma	6	chr6_26354100_G_T_b37	rs67509210	-11287	195	0.122642	-0.624791	0.0547279	6.21071e-31	1.73746e-13	0.920677	4.78157	0	Poisson
ENSG00000026950	BTN3A1	Plasma	6	chr6_26391153_C_G_b37	rs9467748	-11312	257	0.161635	0.350569	0.0635293	2.88311e-08	0.00847632	0.954317	26.5453	0	Poisson
ENSG00000204644	ZFP57	Plasma	6	chr6_29607046_G_C_b37	rs3095267	-41841	336	0.211321	1.72709	0.278507	2.43011e-11	0.00562929	0.829205	7.64703	0	Poisson
ENSG00000204642	HLA-F	Plasma	6	chr6_29671300_G_T_b37	rs9258119	-19252	650	0.408805	-0.271712	0.023921	4.58275e-30	9.23849e-08	0.961192	1.73074	0	Poisson
ENSG00000204632	HLA-G	Plasma	6	chr6_29914104_G_A_b37	rs2523953	119360	258	0.162264	1.246	0.0957572	2.59432e-43	2.18373e-25	0.917951	10.2766	0	Poisson
ENSG00000272501	XXbac-BPG299F13.17	Plasma	6	chr6_31164595_G_A_b37	rs28397269	-1219	242	0.152201	0.779951	0.0680427	3.23655e-32	1.7025e-15	0.905264	9.87561	0	Poisson
ENSG00000198502	HLA-DRB5	Plasma	6	chr6_32428062_C_T_b37	rs9268833	-70002	493	0.310063	0.773339	0.0195336	0	6.54814e-217	1.35181	0.190922	0	Poisson
ENSG00000196735	HLA-DQA1	Plasma	6	chr6_32580591_G_C_b37	rs7449585	-15365	452	0.284277	0.37254	0.021681	8.86949e-67	2.13205e-18	0.954692	0.974882	0	Poisson
ENSG00000179344	HLA-DQB1	Plasma	6	chr6_32628342_T_C_b37	rs9273500	-7818	318	0.8	-0.554785	0.021744	1.21176e-147	9.97466e-69	1.47509	0.232237	0	Poisson
ENSG00000237541	HLA-DQA2	Plasma	6	chr6_32257284_T_G_b37	rs9268145	-451835	392	0.246541	1.08438	0.0297484	0	9.41365e-152	1.0744	0.300096	0	Poisson
ENSG00000204257	HLA-DMA	Plasma	6	chr6_32963279_A_T_b37	rs3128940	26408	408	0.743396	-0.234506	0.0238565	6.95255e-23	0.0387089	0.927244	1.36131	0	Poisson
ENSG00000231500	RPS18	Plasma	6	chr6_33308380_G_A_b37	rs112199989	68593	105	0.0660377	-0.106789	0.00510821	3.91708e-97	1.21235e-15	1.12555	0.248565	0	Poisson
ENSG00000124614	RPS10	Plasma	6	chr6_34377626_C_T_b37	rs9380433	-16276	286	0.820126	-0.12712	0.00800298	6.77667e-57	2.54689e-11	0.994376	0.629151	0	Poisson
ENSG00000121716	PILRB	Plasma	7	chr7_99947657_C_G_b37	rs75636500	13920	312	0.196226	0.490209	0.080254	6.74967e-10	0.00459835	0.95971	16.2017	0	Poisson
ENSG00000136240	KDELR2	Plasma	7	chr7_6499647_G_T_b37	rs56133913	-24226	346	0.21761	0.207411	0.0123421	1.28513e-63	2.12938e-18	0.962145	0.915289	0	Poisson
ENSG00000146574	CCZ1B	Plasma	7	chr7_6862678_T_C_b37	rs7789081	-3723	716	0.450314	-0.618218	0.0597821	6.05452e-26	9.0886e-14	0.980532	21.9304	0	Poisson
ENSG00000196683	TOMM7	Plasma	7	chr7_22860211_C_G_b37	rs4722188	-2259	500	0.314465	-0.087568	0.0101438	5.80202e-18	2.45396e-05	0.969671	8.46126	0	Poisson
ENSG00000146733	PSPH	Plasma	7	chr7_55851619_G_A_b37	rs142953447	-267678	81	0.0509434	0.827346	0.13409	2.11151e-10	0.000710624	0.975269	22.8318	0	Poisson
ENSG00000170027	YWHAG	Plasma	7	chr7_76017997_C_T_b37	rs10281089	29649	670	0.421384	0.566372	0.0403486	3.43256e-46	2.43119e-24	0.933795	5.00112	0	Poisson
ENSG00000188372	ZP3	Plasma	7	chr7_76028869_C_T_b37	rs11975972	2034	691	0.434591	1.02519	0.045977	3.93149e-123	1.26779e-44	1.81076	0.103712	0	Poisson
ENSG00000146707	POMZP3	Plasma	7	chr7_76184086_A_G_b37	rs150542665	-72492	333	0.209434	0.745296	0.113456	1.95045e-11	0.000154604	0.976951	23.1118	0	Poisson
ENSG00000005471	ABCB4	Plasma	7	chr7_87511396_A_C_b37	rs10246786	401645	87	0.054717	2.32447	0.616977	1.12393e-06	0.0409696	0.937794	27.7548	0	Poisson
ENSG00000205038	PKHD1L1	Plasma	8	chr8_110496982_A_C_b37	rs2607632	122276	631	0.396855	0.409774	0.0323487	2.86851e-37	1.96245e-20	0.939477	9.37113	0	Poisson
ENSG00000272502	RP11-713M15.2	Plasma	8	chr8_121614236_A_T_b37	rs60378929	-210223	80	0.0503145	2.6697	0.584677	3.51316e-09	0.0142041	0.848343	20.0355	0	Poisson
ENSG00000160948	VPS28	Plasma	8	chr8_145580535_C_G_b37	rs61746974	-73396	106	0.0666667	0.186724	0.0311242	1.84764e-09	0.00717636	0.904228	24.473	0	Poisson
ENSG00000161016	RPL8	Plasma	8	chr8_146017782_C_T_b37	rs2954658	-190	762	0.520755	-0.0915518	0.00371696	4.51937e-134	2.03226e-65	1.32044	0.243787	0	Poisson
ENSG00000129422	MTUS1	Plasma	8	chr8_17869943_C_T_b37	rs9785162	211517	88	0.0553459	2.5129	0.407638	1.46049e-14	1.50506e-06	0.922573	37.1047	0	Poisson
ENSG00000147454	SLC25A37	Plasma	8	chr8_23787322_T_C_b37	rs73214858	401004	146	0.0918239	0.547211	0.100444	3.51292e-08	0.0254541	0.991246	91.0703	0	Poisson
ENSG00000147421	HMBOX1	Plasma	8	chr8_28909523_C_T_b37	rs10088428	161612	398	0.250314	-0.517829	0.0950853	3.68248e-08	0.01298	0.986435	42.6451	0	Poisson
ENSG00000176209	SMIM19	Plasma	8	chr8_42351176_C_G_b37	rs6988165	-45122	686	0.431447	0.19125	0.0373788	2.98836e-07	0.01305	0.981387	48.3441	0	Poisson
ENSG00000137571	SLCO5A1	Plasma	8	chr8_70847090_G_A_b37	rs67358028	99791	498	0.313208	-1.04423	0.150816	4.71468e-13	1.99464e-05	0.985011	45.821	0	Poisson
ENSG00000107104	KANK1	Plasma	9	chr9_587708_A_G_b37	rs1494000	117417	728	0.457862	0.802071	0.161833	3.6372e-07	0.0499171	1.01279	70.9533	0	Poisson
ENSG00000226752	PSMD5-AS1	Plasma	9	chr9_123572038_A_G_b37	rs10818476	-15068	642	0.596226	-0.470469	0.0367043	2.83123e-38	4.55613e-19	0.986475	4.1293	0	Poisson
ENSG00000197958	RPL12	Plasma	9	chr9_130220956_G_A_b37	rs2243784	7272	666	0.581132	0.111765	0.00401485	1.06643e-170	1.7764e-74	1.13978	0.288819	0	Poisson
ENSG00000175287	PHYHD1	Plasma	9	chr9_131768191_A_G_b37	rs17485667	85017	104	0.0654088	1.00848	0.158471	3.80332e-11	0.000269144	0.964731	28.9718	0	Poisson
ENSG00000136878	USP20	Plasma	9	chr9_132583929_C_T_b37	rs34429226	-13048	393	0.24717	0.726296	0.133985	3.07547e-08	0.0156027	0.973948	100.126	0	Poisson
ENSG00000148290	SURF1	Plasma	9	chr9_136268084_A_G_b37	rs3124747	44532	499	0.686164	0.141557	0.0255785	3.0431e-08	0.0157447	0.996083	116.32	0	Poisson
ENSG00000233016	SNHG7	Plasma	9	chr9_139613998_C_T_b37	rs11145844	-8638	188	0.118239	-0.453633	0.0522979	2.32341e-18	0.000868665	0.943148	4.79873	0	Poisson
ENSG00000204001	LCN8	Plasma	9	chr9_139649379_C_T_b37	rs2282259	-3299	236	0.148428	1.93443	0.0938011	1.82824e-134	1.49733e-72	0.810596	3.62753	0	Poisson
ENSG00000164978	NUDT2	Plasma	9	chr9_34372873_C_G_b37	rs4879782	43369	335	0.789308	0.361212	0.0505394	6.86024e-13	3.43764e-05	1.00044	15.8328	0	Poisson
ENSG00000137106	GRHPR	Plasma	9	chr9_37422656_C_T_b37	rs4878690	-7	518	0.325786	0.290887	0.0371104	3.58222e-15	6.29166e-08	0.994741	42.9431	0	Poisson
ENSG00000196730	DAPK1	Plasma	9	chr9_90100414_T_C_b37	rs2378742	-11729	504	0.683019	-0.822345	0.138055	9.43935e-10	0.0354565	0.859605	30.2244	0	Poisson
ENSG00000138185	ENTPD1	Plasma	10	chr10_97425042_T_G_b37	rs112093476	-46494	643	0.404403	0.218645	0.026879	3.61835e-16	9.79583e-06	0.960521	15.475	0	Poisson
ENSG00000226899	RP11-298J20.3	Plasma	10	chr10_126585673_A_G_b37	rs7080330	-49328	231	0.145283	1.72908	0.214734	1.61338e-20	2.07909e-10	0.905812	28.345	0	Poisson
ENSG00000254635	WAC-AS1	Plasma	10	chr10_28791584_T_C_b37	rs2807735	-30088	366	0.769811	-0.36429	0.0691695	1.20938e-07	0.0396643	0.98494	81.139	0	Poisson
ENSG00000233825	RP11-135A24.4	Plasma	10	chr10_32207893_T_C_b37	rs7095716	-427534	177	0.888679	-2.37173	0.56027	7.72508e-08	0.00824538	0.926128	25.1713	0	Poisson
ENSG00000177685	EFCAB4A	Plasma	11	chr11_749776_C_T_b37	rs11246300	-76368	368	0.231447	0.43864	0.0692764	1.67279e-10	0.00521275	0.969002	43.0999	0	Poisson
ENSG00000177697	CD151	Plasma	11	chr11_833262_T_G_b37	rs61876748	419	378	0.762264	0.463845	0.075781	6.57866e-10	0.00228739	1.00239	70.5861	0	Poisson
ENSG00000255320	RP11-755F10.1	Plasma	11	chr11_66025679_G_A_b37	rs11227439	11969	280	0.176101	1.09685	0.177771	1.29773e-10	0.000234827	0.963994	21.4303	0	Poisson
ENSG00000171067	C11orf24	Plasma	11	chr11_68044804_C_T_b37	rs450112	5335	475	0.298742	0.464173	0.0387187	1.06731e-33	1.93458e-15	0.946662	5.81827	0	Poisson
ENSG00000166435	XRRA1	Plasma	11	chr11_74626366_G_A_b37	rs61894839	-33879	474	0.298113	0.379878	0.0539097	1.37722e-12	5.35384e-05	0.99241	36.0973	0	Poisson
ENSG00000196655	TRAPPC4	Plasma	11	chr11_118873987_T_C_b37	rs9645664	-15155	416	0.261635	0.253259	0.0369417	6.15913e-12	0.00140295	0.948572	17.5492	0	Poisson
ENSG00000110700	RPS13	Plasma	11	chr11_16980569_T_C_b37	rs7934117	-118765	624	0.392453	0.0530412	0.00397626	1.33664e-40	6.14731e-07	0.915174	1.05915	0	Poisson
ENSG00000070081	NUCB2	Plasma	11	chr11_17291210_T_C_b37	rs214099	61510	672	0.577358	-0.273686	0.0161173	3.68066e-65	3.61156e-23	0.92652	1.74077	0	Poisson
ENSG00000166796	LDHC	Plasma	11	chr11_18433199_A_T_b37	rs4757657	-655	188	0.118239	1.83138	0.309938	9.87858e-12	0.00825427	0.824746	11.9142	0	Poisson
ENSG00000085063	CD59	Plasma	11	chr11_33865058_C_A_b37	rs10836119	107067	508	0.319497	0.142884	0.015536	3.45653e-20	0.00382139	0.856284	3.63126	0	Poisson
ENSG00000149084	HSD17B12	Plasma	11	chr11_43877934_C_A_b37	rs1061810	299948	444	0.279245	-0.281009	0.0519544	5.73309e-08	0.0319904	0.980965	53.4446	0	Poisson
ENSG00000085117	CD82	Plasma	11	chr11_44628479_C_T_b37	rs3758813	42502	743	0.467296	-0.509716	0.048241	1.31684e-26	6.81689e-07	0.918502	5.63325	0	Poisson
ENSG00000134809	TIMM10	Plasma	11	chr11_57283988_C_T_b37	rs2848626	-14288	379	0.761635	-0.439093	0.0265676	1.88372e-62	1.07097e-20	1.0052	0.654086	0	Poisson
ENSG00000134824	FADS2	Plasma	11	chr11_61599347_G_A_b37	rs61897793	38895	289	0.181761	1.10207	0.158158	1.98962e-13	0.00109601	0.964882	6.58117	0	Poisson
ENSG00000258325	RP4-816N1.6	Plasma	12	chr12_2423857_A_G_b37	rs2370419	-498211	107	0.932704	-0.803656	0.163861	4.85425e-07	0.027884	0.991399	208.791	0	Poisson
ENSG00000176422	SPRYD4	Plasma	12	chr12_56954109_C_T_b37	rs4759251	91808	321	0.798113	-0.541018	0.0902137	1.32166e-09	0.00396003	0.936813	28.6375	0	Poisson
ENSG00000255733	IFNG-AS1	Plasma	12	chr12_68413678_G_A_b37	rs2051993	30453	445	0.279874	0.837341	0.048147	2.52825e-71	1.97094e-38	0.903324	8.59167	0	Poisson
ENSG00000139192	TAPBPL	Plasma	12	chr12_6564448_A_G_b37	rs2532496	3592	476	0.299371	0.251103	0.030653	2.13509e-16	3.535e-05	0.938933	18.1936	0	Poisson
ENSG00000111671	SPSB2	Plasma	12	chr12_6982522_C_G_b37	rs112225089	-16000	319	0.200629	0.508617	0.09112	1.64389e-08	0.016635	0.944333	48.2154	0	Poisson
ENSG00000256128	LINC00944	Plasma	12	chr12_127254839_C_G_b37	rs1706503	-2118	82	0.948428	-1.3505	0.189592	2.90487e-14	3.2353e-05	0.921784	28.9785	0	Poisson
ENSG00000256377	RP11-1060J15.4	Plasma	12	chr12_27848344_T_C_b37	rs146907125	-15359	107	0.0672956	3.39134	0.476575	2.0279e-28	1.22723e-15	0.8749	21.0193	0	Poisson
ENSG00000178449	COX14	Plasma	12	chr12_50351075_T_C_b37	rs10875989	-154687	455	0.286164	0.118302	0.0220183	7.61e-08	0.0157447	0.979623	38.1703	0	Poisson
ENSG00000120675	DNAJC15	Plasma	13	chr13_43598322_C_G_b37	rs17064045	983	356	0.223899	-0.242556	0.0228569	1.87439e-26	3.72902e-11	0.944974	14.323	0	Poisson
ENSG00000139684	ESD	Plasma	13	chr13_47570551_A_G_b37	rs17069273	199184	124	0.0779874	0.354916	0.0595229	2.0816e-09	0.0499171	0.953828	21.2691	0	Poisson
ENSG00000136156	ITM2B	Plasma	13	chr13_49203823_G_A_b37	rs59136233	396529	370	0.232704	0.20328	0.0177367	1.60982e-30	4.00525e-07	0.926519	1.33307	0	Poisson
ENSG00000235280	MCF2L-AS1	Plasma	13	chr13_114055091_T_C_b37	rs74674723	431953	108	0.0679245	1.72238	0.288993	3.10277e-12	0.000447541	0.887953	27.9486	0	Poisson
ENSG00000198176	TFDP1	Plasma	13	chr13_114201576_T_A_b37	rs12876871	-37437	383	0.240881	-0.281278	0.037954	1.06586e-13	0.0346171	0.97052	7.07216	0	Poisson
ENSG00000258572	RP11-1070N10.3	Plasma	14	chr14_95971122_A_G_b37	rs179161	-11351	635	0.600629	-0.241531	0.0307826	3.73647e-15	0.00552354	0.977201	11.2573	0	Poisson
ENSG00000157326	DHRS4	Plasma	14	chr14_24478799_A_T_b37	rs147027077	56004	109	0.0685535	0.543388	0.0973871	1.67826e-08	0.0145793	0.995296	92.8643	0	Poisson
ENSG00000092020	PPP2R3C	Plasma	14	chr14_35510900_C_A_b37	rs79000843	-80823	470	0.295597	0.219934	0.0419961	1.52632e-07	0.0472746	0.982684	36.7575	0	Poisson
ENSG00000126777	KTN1	Plasma	14	chr14_56153307_C_T_b37	rs6573053	127517	585	0.367925	-0.14436	0.0241348	2.13369e-09	0.0319904	0.953304	21.3806	0	Poisson
ENSG00000258289	CHURC1	Plasma	14	chr14_65354946_A_G_b37	rs10142379	-26133	293	0.184277	-0.220393	0.0371251	2.70529e-09	0.0113821	0.947239	30.8275	0	Poisson
ENSG00000103811	CTSH	Plasma	15	chr15_79232700_C_T_b37	rs28655102	-9216	527	0.668553	0.346245	0.0179507	1.21404e-83	3.74797e-32	0.900884	1.66144	0	Poisson
ENSG00000172349	IL16	Plasma	15	chr15_81586244_T_C_b37	rs17875577	134328	162	0.101887	0.364471	0.0404908	1.27653e-19	0.00058409	0.920839	4.80357	0	Poisson
ENSG00000166839	ANKDD1A	Plasma	15	chr15_65177936_C_T_b37	rs1684044	-26165	619	0.610692	-0.597089	0.10392	5.31656e-09	0.00159352	0.969871	43.8792	0	Poisson
ENSG00000174444	RPL4	Plasma	15	chr15_66442510_T_A_b37	rs34841836	-374360	99	0.0622642	0.143257	0.0105871	8.68742e-42	0.00894824	1.00122	0.542292	0	Poisson
ENSG00000103202	NME4	Plasma	16	chr16_450309_C_T_b37	rs5841	3584	634	0.398742	0.391151	0.069981	1.91032e-08	0.0298097	0.938333	46.8038	0	Poisson
ENSG00000198848	CES1	Plasma	16	chr16_55844617_G_A_b37	rs2244614	-22632	617	0.61195	1.01604	0.0675153	3.05215e-55	0.00109601	1.08759	0.175748	0	Poisson
ENSG00000169715	MT1E	Plasma	16	chr16_56636114_C_A_b37	rs889783	-23273	716	0.549686	0.681162	0.0636398	1.32328e-27	0.00106451	0.899979	1.61214	0	Poisson
ENSG00000196436	NPIPB15	Plasma	16	chr16_74635333_A_G_b37	rs74899082	223557	152	0.0955975	0.470333	0.0462756	7.86272e-25	0.00184327	0.884783	1.80053	0	Poisson
ENSG00000260498	RP4-536B24.4	Plasma	16	chr16_88144133_C_G_b37	rs112343166	331153	101	0.063522	1.8529	0.389166	5.83569e-08	0.027884	0.939852	57.695	0	Poisson
ENSG00000167526	RPL13	Plasma	16	chr16_89610021_C_T_b37	rs2434863	-17044	364	0.228931	-0.0479679	0.00328584	2.82002e-48	0.000630658	1.12895	0.324478	0	Poisson
ENSG00000255198	SNHG9	Plasma	16	chr16_2005982_C_T_b37	rs30252	-8978	497	0.687421	0.193246	0.0286657	1.4518e-11	0.0190227	0.969464	9.78755	0	Poisson
ENSG00000189067	LITAF	Plasma	16	chr16_11699401_A_C_b37	rs72781032	-30836	332	0.208805	0.188722	0.0188748	1.30851e-23	9.71461e-06	0.879901	5.87848	0	Poisson
ENSG00000153066	TXNDC11	Plasma	16	chr16_11780629_G_T_b37	rs8057398	-56105	681	0.571698	-0.16925	0.0152304	9.04994e-29	1.66894e-09	0.869713	9.94761	0	Poisson
ENSG00000103512	NOMO1	Plasma	16	chr16_15127986_T_C_b37	rs7192563	200448	242	0.847799	-0.663104	0.0726271	1.51657e-20	2.62833e-10	0.882962	15.5123	0	Poisson
ENSG00000198156	NPIPB6	Plasma	16	chr16_28718755_A_G_b37	rs188237080	343926	540	0.339623	0.339347	0.0439826	9.08897e-15	0.027884	0.890554	4.04844	0	Poisson
ENSG00000196796	CTB-134H23.2	Plasma	16	chr16_29012999_C_T_b37	rs145348479	-36924	267	0.167925	0.402203	0.0625716	9.66731e-11	0.0240251	0.886592	7.87818	0	Poisson
ENSG00000141698	NT5C3B	Plasma	17	chr17_39976024_G_A_b37	rs11079016	-16499	254	0.159748	0.529342	0.0618882	4.53842e-18	1.20823e-09	0.999647	29.5616	0	Poisson
ENSG00000108883	EFTUD2	Plasma	17	chr17_42967122_T_C_b37	rs67903128	-9908	174	0.109434	-0.509626	0.101337	3.847e-07	0.0242092	1.06393	58.93	0	Poisson
ENSG00000214401	KANSL1-AS1	Plasma	17	chr17_43780948_T_C_b37	rs17762308	-489994	375	0.235849	0.821004	0.0619443	4.71708e-42	6.46206e-28	0.959685	10.1005	0	Poisson
ENSG00000083454	P2RX5	Plasma	17	chr17_3613741_A_T_b37	rs8066267	14043	577	0.637107	0.197699	0.0273902	4.90857e-13	0.00382139	0.990956	14.9321	0	Poisson
ENSG00000073350	LLGL2	Plasma	17	chr17_73571030_A_G_b37	rs1042861	49869	580	0.36478	-0.540474	0.0608169	2.51808e-19	1.15831e-09	0.986473	22.9528	0	Poisson
ENSG00000261845	RP13-638C3.4	Plasma	17	chr17_81047967_A_G_b37	rs141259872	485913	101	0.063522	2.05017	0.427778	1.80176e-08	0.0222062	0.879867	30.1127	0	Poisson
ENSG00000263272	CTC-524C5.2	Plasma	17	chr17_5335752_C_T_b37	rs8072363	-444	335	0.210692	0.704152	0.0664771	3.5253e-27	3.26676e-13	0.911076	18.8261	0	Poisson
ENSG00000170291	ELP5	Plasma	17	chr17_7156447_A_G_b37	rs2074219	1712	625	0.606918	-0.507706	0.0341508	1.69678e-51	8.85455e-18	0.993806	1.47774	0	Poisson
ENSG00000132507	EIF5A	Plasma	17	chr17_7201815_T_C_b37	rs4796395	-8503	596	0.625157	-0.46928	0.0115624	0	6.72247e-244	1.60521	0.153142	0	Poisson
ENSG00000265185	SNORD3B-1	Plasma	17	chr17_19250679_G_A_b37	rs7221299	285454	168	0.10566	0.978233	0.113672	5.82147e-19	2.02467e-06	0.888068	5.57977	0	Poisson
ENSG00000072210	ALDH3A2	Plasma	17	chr17_19499229_G_A_b37	rs12949521	-52220	425	0.267296	0.348258	0.0610739	9.90715e-09	0.0073849	0.970874	18.6068	0	Poisson
ENSG00000176927	EFCAB5	Plasma	17	chr17_28737234_G_A_b37	rs117653611	481016	82	0.0515723	2.0535	0.413519	2.82036e-10	0.000158829	0.875748	19.0653	0	Poisson
ENSG00000168461	RAB31	Plasma	18	chr18_9710153_G_C_b37	rs4500811	1991	520	0.327044	0.474579	0.0546004	1.56105e-18	0.000154604	0.994333	11.146	0	Poisson
ENSG00000176014	TUBB6	Plasma	18	chr18_12301562_C_T_b37	rs9945901	-6106	160	0.100629	2.09824	0.134595	1.20874e-81	7.55869e-39	0.841946	2.65404	0	Poisson
ENSG00000264247	LINC00909	Plasma	18	chr18_71900332_C_T_b37	rs9948558	-365412	161	0.101258	0.520589	0.10424	3.96848e-07	0.0387089	1.01187	84.2	0	Poisson
ENSG00000197766	CFD	Plasma	19	chr19_865818_G_C_b37	rs10424211	6365	270	0.169811	0.587404	0.0992081	2.06734e-09	0.042581	0.909619	55.6948	0	Poisson
ENSG00000065268	WDR18	Plasma	19	chr19_985815_T_G_b37	rs2074573	2641	726	0.543396	-0.248477	0.0349331	9.71987e-13	0.000243615	0.918108	97.4925	0	Poisson
ENSG00000105750	ZNF85	Plasma	19	chr19_21081019_C_T_b37	rs7253466	-25009	226	0.142138	0.835987	0.12481	3.9928e-12	3.10689e-06	0.983541	31.2567	0	Poisson
ENSG00000197134	ZNF257	Plasma	19	chr19_22227079_C_T_b37	rs62112918	-8175	225	0.141509	1.3194	0.2257	4.8482e-10	0.00375926	0.914629	20.0023	0	Poisson
ENSG00000126246	IGFLR1	Plasma	19	chr19_36264030_G_A_b37	rs62112162	30676	245	0.154088	-0.790502	0.1454	2.47678e-08	0.0337418	1.00774	41.0945	0	Poisson
ENSG00000167642	SPINT2	Plasma	19	chr19_38753676_A_C_b37	rs7249688	19001	393	0.24717	0.440087	0.0347956	2.88275e-37	2.82587e-13	0.953627	2.89456	0	Poisson
ENSG00000105193	RPS16	Plasma	19	chr19_39925054_T_G_b37	rs484379	-1534	543	0.341509	0.0446603	0.0039183	4.23736e-30	5.65932e-06	0.915407	2.14478	0	Poisson
ENSG00000176531	PHLDB3	Plasma	19	chr19_43973866_G_A_b37	rs2599434	-35221	370	0.232704	0.568941	0.0969465	2.30562e-09	0.00160476	1.00231	54.7393	0	Poisson
ENSG00000267757	C19orf83	Plasma	19	chr19_46145025_G_T_b37	rs2286756	273	762	0.520755	-0.593282	0.0707654	1.55057e-17	1.01935e-08	0.980592	45.2787	0	Poisson
ENSG00000170906	NDUFA3	Plasma	19	chr19_54634830_C_T_b37	rs62144168	28794	155	0.0974843	0.150931	0.0220079	6.69639e-12	0.00731172	0.964426	41.2563	0	Poisson
ENSG00000170889	RPS9	Plasma	19	chr19_54707248_A_T_b37	rs12980600	2638	429	0.269811	0.0588138	0.00497893	3.31578e-32	2.50446e-08	0.929763	4.9822	0	Poisson
ENSG00000160469	BRSK1	Plasma	19	chr19_55819845_C_T_b37	rs1172822	26405	619	0.389308	1.07396	0.116772	1.40838e-21	4.49811e-08	0.944188	19.4785	0	Poisson
ENSG00000108107	RPL28	Plasma	19	chr19_55897327_A_G_b37	rs17700376	614	575	0.361635	-0.0717532	0.00315227	9.62736e-115	4.97214e-28	0.935725	0.569933	0	Poisson
ENSG00000267458	CTC-425F1.4	Plasma	19	chr19_13040647_G_A_b37	rs2967890	-14654	375	0.764151	-0.481569	0.0434158	4.12648e-29	0.0156027	0.854756	0.891713	0	Poisson
ENSG00000132005	RFX1	Plasma	19	chr19_14526036_T_C_b37	rs2420543	408185	89	0.944025	-0.645142	0.128177	2.65726e-07	0.0287581	1.00474	94.1844	0	Poisson
ENSG00000125534	PPDPF	Plasma	20	chr20_62152519_C_G_b37	rs72629024	442	234	0.14717	-0.210299	0.0191471	3.64033e-28	0.00316969	0.966749	1.43443	0	Poisson
ENSG00000214078	CPNE1	Plasma	20	chr20_34548865_C_T_b37	rs11700299	295987	156	0.0981132	-0.496835	0.0494934	3.20472e-24	4.74206e-13	0.960658	10.4039	0	Poisson
ENSG00000168734	PKIG	Plasma	20	chr20_43146472_G_T_b37	rs6031641	-13954	114	0.0716981	0.785419	0.155456	2.33644e-07	0.0124463	0.999429	103.856	0	Poisson
ENSG00000101017	CD40	Plasma	20	chr20_44749251_T_C_b37	rs4239702	2340	467	0.706289	0.395621	0.0500054	1.77797e-15	0.00106951	0.994466	8.88829	0	Poisson
ENSG00000196562	SULF2	Plasma	20	chr20_46179954_G_C_b37	rs1206875	-235406	642	0.403774	-0.905049	0.0482719	1.14196e-83	1.34101e-32	0.925419	1.77211	0	Poisson
ENSG00000101181	MTG2	Plasma	20	chr20_60776275_A_G_b37	rs2184161	18190	767	0.51761	0.372604	0.0669301	2.22638e-08	0.0309097	1.01196	75.0102	0	Poisson
ENSG00000156261	CCT8	Plasma	21	chr21_30443483_G_A_b37	rs73192136	-2635	184	0.115723	0.272182	0.0234282	2.32705e-31	1.91596e-13	0.925371	4.20235	0	Poisson
ENSG00000160213	CSTB	Plasma	21	chr21_45201832_G_A_b37	rs35285321	5506	500	0.314465	-0.26952	0.0194689	7.33283e-44	6.59004e-11	0.932299	1.60486	0	Poisson
ENSG00000182362	YBEY	Plasma	21	chr21_47715296_T_C_b37	rs12626184	9045	455	0.713836	-0.445073	0.0542631	1.2786e-16	1.22004e-07	0.998139	22.306	0	Poisson
ENSG00000100299	ARSA	Plasma	22	chr22_51062832_G_A_b37	rs8142033	-3775	128	0.0805031	-0.522481	0.073884	8.65797e-13	0.0241448	0.943271	9.94884	0	Poisson
ENSG00000184674	GSTT1	Plasma	22	chr22_24338936_T_C_b37	rs2262477	-45744	695	0.562893	0.729318	0.0719091	3.70611e-25	1.96056e-12	0.85757	35.6368	0	Poisson
ENSG00000244752	CRYBB2	Plasma	22	chr22_25862124_G_A_b37	rs6004662	246635	103	0.0647799	2.46763	0.157442	7.67054e-116	1.86781e-56	0.851017	1.55773	0	Poisson
ENSG00000239713	APOBEC3G	Plasma	22	chr22_39518315_G_A_b37	rs139367	81391	770	0.515723	-0.116698	0.016207	5.83305e-13	0.0277453	0.891194	8.94465	0	Poisson
ENSG00000100321	SYNGR1	Plasma	22	chr22_39731680_G_A_b37	rs12163078	-14250	274	0.172327	0.764463	0.114707	9.18627e-12	0.000118093	0.950261	43.7995	0	Poisson
ENSG00000183172	SMDT1	Plasma	22	chr22_42466950_C_T_b37	rs133377	-8745	505	0.68239	0.134805	0.014535	1.67777e-20	6.09437e-09	0.965605	8.73591	0	Poisson
ENSG00000100290	BIK	Plasma	22	chr22_43518324_A_C_b37	rs4988406	11570	282	0.177358	-0.327171	0.0376663	2.59403e-18	0.00118519	0.904025	6.33243	0	Poisson
ENSG00000100300	TSPO	Plasma	22	chr22_43544282_T_C_b37	rs138904	-3238	452	0.715723	-0.230733	0.0174918	6.81406e-40	4.04786e-05	0.93624	0.895921	0	Poisson
ENSG00000100376	FAM118A	Plasma	22	chr22_45797954_G_A_b37	rs4605479	93105	186	0.116981	1.19442	0.067827	3.40619e-76	5.32766e-49	0.959151	13.6083	0	Poisson
ENSG00000212939	RP1-29C18.10	Plasma	22	chr22_50051548_T_G_b37	rs5770622	109219	516	0.675472	-0.84156	0.132016	5.01187e-11	2.69679e-05	0.983519	173.06	0	Poisson
ENSG00000142937	RPS8	CD4_SOX4	1	chr1_45319121_A_T_b37	rs11589147	78198	239	0.13944	-0.0684958	0.00675909	3.86238e-24	0.00328682	0.841323	1.93305	0	Poisson
ENSG00000134684	YARS	CD4_SOX4	1	chr1_33346048_C_T_b37	rs75560298	62294	87	0.0507585	0.95702	0.197407	4.93055e-07	0.0351788	0.953701	41.1762	0	Poisson
ENSG00000116525	TRIM62	CD4_SOX4	1	chr1_33832933_G_A_b37	rs10914692	185273	90	0.0525088	1.7238	0.339689	1.23549e-08	0.0177225	0.874217	33.353	0	Poisson
ENSG00000035115	SH3YL1	CD4_SOX4	2	chr2_217334_G_C_b37	rs6709534	-49064	604	0.352392	-0.482468	0.0539742	1.81955e-19	1.06703e-10	0.951415	40.8396	0	Poisson
ENSG00000135968	GCC2	CD4_SOX4	2	chr2_109045638_T_C_b37	rs2139809	-19379	699	0.592182	0.256642	0.0370316	3.58078e-12	1.97458e-05	1.04611	28.6385	0	Poisson
ENSG00000173272	MZT2A	CD4_SOX4	2	chr2_132273621_G_A_b37	rs1815205	23305	329	0.191949	0.202202	0.0362806	2.3881e-08	0.00485401	1.0003	35.7228	0	Poisson
ENSG00000272211	RP11-347P5.1	CD4_SOX4	2	chr2_196947114_T_C_b37	rs10166337	-68873	661	0.385648	-0.537264	0.056123	2.76699e-22	5.2211e-10	0.935052	10.1491	0	Poisson
ENSG00000231621	AC013264.2	CD4_SOX4	2	chr2_198155776_A_T_b37	rs10199410	93061	640	0.373396	0.500627	0.066192	2.11993e-14	5.45986e-07	1.01172	24.3991	0	Poisson
ENSG00000271952	RP11-245G13.2	CD4_SOX4	2	chr2_11020902_G_A_b37	rs7577665	2507	180	0.105018	2.87548	0.437535	1.19409e-18	0.000323024	0.72835	6.73605	0	Poisson
ENSG00000188846	RPL14	CD4_SOX4	3	chr3_40438120_C_T_b37	rs75965075	-60663	123	0.071762	0.078983	0.0107209	1.719e-13	0.000156688	0.93749	8.77694	0	Poisson
ENSG00000145425	RPS3A	CD4_SOX4	4	chr4_151815783_T_C_b37	rs1201214	-204942	93	0.054259	-0.180771	0.00954769	3.87106e-80	7.67063e-36	0.980887	0.850908	0	Poisson
ENSG00000245954	RP11-18H21.1	CD4_SOX4	4	chr4_153019169_G_A_b37	rs1991223	-2737	488	0.284714	-0.475635	0.077841	6.8393e-10	0.0354805	0.869689	18.6505	0	Poisson
ENSG00000047662	FAM184B	CD4_SOX4	4	chr4_17600728_A_C_b37	rs10003291	-182407	634	0.630105	-0.752265	0.12491	6.68401e-10	0.000297864	1.00665	58.7847	0	Poisson
ENSG00000121895	TMEM156	CD4_SOX4	4	chr4_39002270_G_A_b37	rs11727646	-32272	192	0.112019	0.60662	0.111347	3.17656e-08	0.0196105	1.01756	55.6043	0	Poisson
ENSG00000269893	SNHG8	CD4_SOX4	4	chr4_119219168_C_T_b37	rs788666	19304	689	0.401984	0.348327	0.0193447	3.93758e-73	5.84888e-42	0.902517	4.7147	0	Poisson
ENSG00000161055	SCGB3A1	CD4_SOX4	5	chr5_180007386_A_G_b37	rs7730055	-11154	175	0.8979	-1.96229	0.135973	1.28011e-65	5.53597e-35	0.862932	8.60884	0	Poisson
ENSG00000123219	CENPK	CD4_SOX4	5	chr5_65010764_C_T_b37	rs972501	151766	573	0.665694	-0.839017	0.0809221	1.95815e-26	3.97843e-14	0.944351	16.4485	0	Poisson
ENSG00000145736	GTF2H2	CD4_SOX4	5	chr5_70392462_A_G_b37	rs10067215	28983	491	0.713536	-0.437545	0.0932176	2.18343e-06	0.0230066	0.930711	12.2292	0	Poisson
ENSG00000164308	ERAP2	CD4_SOX4	5	chr5_96275166_C_T_b37	rs2432141	63523	731	0.426488	0.489546	0.0594244	9.05381e-17	3.13542e-09	0.97499	72.5585	0	Poisson
ENSG00000236016	RP1-3J17.3	CD4_SOX4	6	chr6_86305769_C_T_b37	rs9359658	-34311	660	0.614936	-0.618407	0.110605	1.44627e-08	0.0428229	0.932002	17.9722	0	Poisson
ENSG00000026297	RNASET2	CD4_SOX4	6	chr6_167412048_G_A_b37	rs239934	41376	798	0.534422	-0.317143	0.0286428	1.08885e-28	9.49885e-13	0.958225	14.1422	0	Poisson
ENSG00000186470	BTN3A2	CD4_SOX4	6	chr6_26365679_T_G_b37	rs58825580	292	226	0.131855	-0.445693	0.0779636	8.32557e-09	0.011564	0.964009	24.0833	0	Poisson
ENSG00000197279	ZNF165	CD4_SOX4	6	chr6_27872898_G_A_b37	rs75165919	-175855	100	0.0583431	2.83015	0.582095	9.53187e-12	6.3987e-05	0.848977	14.9839	0	Poisson
ENSG00000206503	HLA-A	CD4_SOX4	6	chr6_29913067_T_C_b37	rs3823342	4030	840	0.490082	0.125679	0.00964677	7.78216e-39	3.71469e-11	0.934772	1.43314	0	Poisson
ENSG00000272501	XXbac-BPG299F13.17	CD4_SOX4	6	chr6_31154897_G_A_b37	rs6899875	-10917	313	0.182614	0.86272	0.0722283	5.0351e-35	5.80621e-19	0.939958	12.4706	0	Poisson
ENSG00000204525	HLA-C	CD4_SOX4	6	chr6_31325494_T_C_b37	rs9266234	85612	611	0.643524	0.10267	0.00942396	1.17659e-27	2.47594e-06	0.906818	2.71133	0	Poisson
ENSG00000234745	HLA-B	CD4_SOX4	6	chr6_31312892_A_G_b37	rs9265870	-12073	583	0.34014	0.221966	0.00799915	4.15867e-170	2.45268e-78	1.01822	0.552253	0	Poisson
ENSG00000231500	RPS18	CD4_SOX4	6	chr6_33308380_G_A_b37	rs112199989	68593	121	0.0705951	-0.190146	0.00731649	2.16562e-149	5.76347e-75	0.910872	1.76512	0	Poisson
ENSG00000124614	RPS10	CD4_SOX4	6	chr6_34399814_T_C_b37	rs9368813	5912	304	0.822637	-0.156594	0.00932324	1.79828e-63	2.9442e-25	0.929902	1.82146	0	Poisson
ENSG00000158525	CPA5	CD4_SOX4	7	chr7_130007388_G_T_b37	rs17854248	22758	364	0.212369	1.28371	0.16569	1.18436e-16	1.94946e-06	0.89919	17.6421	0	Poisson
ENSG00000196683	TOMM7	CD4_SOX4	7	chr7_22852499_C_T_b37	rs2240728	-9971	536	0.312719	-0.163661	0.0110631	1.25479e-49	7.26115e-28	0.941508	11.203	0	Poisson
ENSG00000036448	MYOM2	CD4_SOX4	8	chr8_2073600_C_T_b37	rs73169429	80445	265	0.154609	0.799096	0.10691	1.24291e-14	0.00221303	0.870881	18.0701	0	Poisson
ENSG00000271912	RP11-661A12.14	CD4_SOX4	8	chr8_144319240_G_C_b37	rs111329373	-364176	123	0.071762	2.37013	0.514004	4.68674e-09	0.0249269	0.914896	23.7665	0	Poisson
ENSG00000161016	RPL8	CD4_SOX4	8	chr8_145988907_G_T_b37	rs2955194	-29065	808	0.471412	0.0934011	0.00614031	2.72247e-52	4.45122e-30	0.942504	5.78525	0	Poisson
ENSG00000164933	SLC25A32	CD4_SOX4	8	chr8_103972080_T_A_b37	rs111704250	-455337	88	0.0513419	1.09746	0.216661	7.76534e-08	0.018306	1.00046	59.5088	0	Poisson
ENSG00000197958	RPL12	CD4_SOX4	9	chr9_130219990_G_C_b37	rs2243898	6306	705	0.588681	0.0596592	0.00520486	1.99333e-30	6.64466e-12	0.941334	4.43585	0	Poisson
ENSG00000233016	SNHG7	CD4_SOX4	9	chr9_139623701_C_T_b37	rs11999246	1065	196	0.114352	-0.459378	0.0644878	6.77547e-13	8.59706e-06	1.03065	66.6462	0	Poisson
ENSG00000188566	NDOR1	CD4_SOX4	9	chr9_139954155_T_C_b37	rs9411302	-145992	165	0.903734	-1.86654	0.384394	6.50386e-09	0.0185722	0.832501	37.0061	0	Poisson
ENSG00000137154	RPS6	CD4_SOX4	9	chr9_19352260_A_T_b37	rs10114039	-27992	136	0.0793466	-0.0937563	0.00720031	8.67505e-39	1.03376e-12	0.892223	4.50678	0	Poisson
ENSG00000164978	NUDT2	CD4_SOX4	9	chr9_34226942_C_T_b37	rs10814080	-102562	265	0.154609	0.51941	0.106234	7.90084e-07	0.0186941	1.03432	42.4979	0	Poisson
ENSG00000226752	PSMD5-AS1	CD4_SOX4	9	chr9_123593159_C_T_b37	rs12684934	6053	694	0.595099	-0.644259	0.0504452	1.17993e-38	5.12642e-26	0.992483	14.1339	0	Poisson
ENSG00000237943	PRKCQ-AS1	CD4_SOX4	10	chr10_6631223_C_G_b37	rs10737105	8842	373	0.78238	0.248934	0.0327882	2.69397e-14	0.000409659	1.00058	30.4003	0	Poisson
ENSG00000180817	PPA1	CD4_SOX4	10	chr10_71967591_C_T_b37	rs10999186	-26076	641	0.373979	0.244861	0.0340723	6.04034e-13	1.12854e-05	0.996387	97.5696	0	Poisson
ENSG00000255328	RP11-326C3.12	CD4_SOX4	11	chr11_327334_C_T_b37	rs11246068	163	436	0.254376	0.843496	0.155004	2.20394e-08	0.0257988	0.932235	53.0567	0	Poisson
ENSG00000177600	RPLP2	CD4_SOX4	11	chr11_809666_G_A_b37	rs72844798	19	358	0.208868	0.0445891	0.00409362	1.26837e-27	8.97095e-06	0.880591	4.08244	0	Poisson
ENSG00000166435	XRRA1	CD4_SOX4	11	chr11_74659302_A_T_b37	rs9787897	-943	501	0.292299	0.562016	0.0873243	7.44778e-11	0.000476792	0.921345	52.371	0	Poisson
ENSG00000166796	LDHC	CD4_SOX4	11	chr11_18445800_G_A_b37	rs11606494	11946	193	0.112602	2.78491	0.595102	1.06784e-10	0.00855117	0.799828	21.9977	0	Poisson
ENSG00000111783	RFX4	CD4_SOX4	12	chr12_106644427_C_T_b37	rs1215755	-332258	178	0.103851	2.65962	0.617358	7.55305e-08	0.0432106	0.84937	44.8107	0	Poisson
ENSG00000173262	SLC2A14	CD4_SOX4	12	chr12_8081949_T_C_b37	rs2300141	38205	176	0.102684	1.51513	0.118317	5.16174e-47	3.13199e-23	0.891882	6.89014	0	Poisson
ENSG00000188243	COMMD6	CD4_SOX4	13	chr13_76106054_T_G_b37	rs9543961	-17521	263	0.153442	-0.116761	0.0207791	1.89188e-08	0.045813	0.999535	48.5709	0	Poisson
ENSG00000165502	RPL36AL	CD4_SOX4	14	chr14_50103816_T_C_b37	rs3007033	16413	409	0.761377	0.160819	0.016461	1.38133e-22	4.04062e-10	0.910621	17.0039	0	Poisson
ENSG00000258289	CHURC1	CD4_SOX4	14	chr14_65355575_A_G_b37	rs1957426	-25504	348	0.796966	-0.246689	0.038094	8.13607e-11	0.000303886	0.97586	51.1024	0	Poisson
ENSG00000167526	RPL13	CD4_SOX4	16	chr16_89609853_G_A_b37	rs11643662	-17212	265	0.154609	-0.036908	0.00426987	5.31832e-18	0.0494359	0.921084	3.13284	0	Poisson
ENSG00000140988	RPS2	CD4_SOX4	16	chr16_2008095_G_A_b37	rs338787	-6766	225	0.131272	0.0677715	0.00598482	9.62071e-30	8.35493e-05	0.949603	1.61296	0	Poisson
ENSG00000008517	IL32	CD4_SOX4	16	chr16_3116325_T_C_b37	rs11861531	1027	817	0.523337	0.195465	0.0139352	7.79461e-45	6.2789e-11	0.888002	1.67689	0	Poisson
ENSG00000169246	NPIPB3	CD4_SOX4	16	chr16_21828322_T_C_b37	rs74473117	368434	101	0.0589265	1.67041	0.312984	1.58618e-09	0.00185421	0.90839	29.3867	0	Poisson
ENSG00000166501	PRKCB	CD4_SOX4	16	chr16_24046655_G_T_b37	rs11643225	199333	90	0.0525088	0.705079	0.104072	5.29079e-12	0.000137446	0.965228	54.1861	0	Poisson
ENSG00000214401	KANSL1-AS1	CD4_SOX4	17	chr17_44248837_T_C_b37	rs35643216	-22105	356	0.207701	0.858506	0.0725615	9.8502e-34	1.44767e-20	0.932235	11.2856	0	Poisson
ENSG00000132507	EIF5A	CD4_SOX4	17	chr17_7214824_C_T_b37	rs11658072	4506	607	0.645858	-0.489135	0.0287679	2.89555e-66	1.96429e-44	0.988295	20.179	0	Poisson
ENSG00000170889	RPS9	CD4_SOX4	19	chr19_54701846_G_A_b37	rs34629529	-2764	665	0.387981	-0.0741552	0.00631107	6.99225e-32	9.23755e-11	0.922724	8.5708	0	Poisson
ENSG00000108107	RPL28	CD4_SOX4	19	chr19_55897327_A_G_b37	rs17700376	614	604	0.352392	-0.0951652	0.00471609	1.17179e-90	1.53355e-44	0.889776	5.38745	0	Poisson
ENSG00000083845	RPS5	CD4_SOX4	19	chr19_58898436_T_C_b37	rs731835	669	556	0.324387	-0.0825775	0.00674629	1.82413e-34	6.29608e-17	0.885978	10.5423	0	Poisson
ENSG00000196562	SULF2	CD4_SOX4	20	chr20_46228667_G_A_b37	rs2143491	-186693	659	0.384481	-0.840386	0.124539	3.48282e-12	6.82262e-05	0.925711	93.4749	0	Poisson
ENSG00000125534	PPDPF	CD4_SOX4	20	chr20_62139177_A_G_b37	rs6122466	-12900	247	0.144107	-0.197955	0.0254405	6.44055e-15	1.65534e-05	0.942788	49.3792	0	Poisson
ENSG00000196421	LINC00176	CD4_SOX4	20	chr20_62612398_G_C_b37	rs817353	-53299	269	0.156943	1.66793	0.157691	3.35939e-33	1.13517e-15	0.834436	11.3921	0	Poisson
ENSG00000156261	CCT8	CD4_SOX4	21	chr21_30402024_A_G_b37	rs6516887	-44094	191	0.111435	0.351761	0.0596149	2.95345e-09	0.00749131	0.958726	17.3098	0	Poisson
ENSG00000160255	ITGB2	CD4_SOX4	21	chr21_46328099_T_C_b37	rs760462	-23805	280	0.836639	-0.227129	0.0384101	3.11678e-09	0.0176136	0.966994	88.5159	0	Poisson
ENSG00000244752	CRYBB2	CD4_SOX4	22	chr22_25862124_G_A_b37	rs6004662	246635	124	0.0723454	1.80514	0.294761	1.26995e-13	5.49027e-05	0.878884	32.484	0	Poisson
ENSG00000183172	SMDT1	CD4_SOX4	22	chr22_42482502_C_G_b37	rs4147641	6807	547	0.319137	-0.461218	0.0279844	3.81152e-62	1.1019e-39	0.899269	12.1198	0	Poisson
ENSG00000100376	FAM118A	CD4_SOX4	22	chr22_45731050_A_G_b37	rs2350629	26201	203	0.881564	-1.24382	0.0694647	1.10103e-79	5.14608e-46	0.86616	16.6985	0	Poisson
ENSG00000260708	CTA-29F11.1	CD4_SOX4	22	chr22_47158444_T_C_b37	rs2295441	-16	646	0.376896	-0.385001	0.0738954	1.59357e-07	0.0254035	1.02892	95.5214	0	Poisson
ENSG00000212939	RP1-29C18.10	CD4_SOX4	22	chr22_50044546_A_G_b37	rs8141219	102217	514	0.700117	-1.11003	0.177641	3.06039e-11	0.000201883	0.983449	78.8164	0	Poisson

### Sheet: TableS4
Table S4. Number of eGenes identified by different software. We identified eGenes out of genes with sample-coverage > 10% across all individuals, where sample-coverage is percentage of non-zero expression read counts across individuals.
cell_type	number_of_gene_pass_10%	software	eGenes
CD4_ET	12011	jaxQTL	1264
NK	13533	jaxQTL	2682
CD4_NC	15411	jaxQTL	4574
CD8_S100B	11005	jaxQTL	691
CD8_ET	13773	jaxQTL	2782
B_IN	12197	jaxQTL	1259
CD8_NC	13476	jaxQTL	2028
B_Mem	11628	jaxQTL	1007
NK_R	8792	jaxQTL	269
Mono_NC	10060	jaxQTL	832
Mono_C	11385	jaxQTL	1014
DC	9720	jaxQTL	360
Plasma	7186	jaxQTL	225
CD4_SOX4	6328	jaxQTL	61
CD4_ET	12011	tensorQTL	1098
NK	13533	tensorQTL	2323
CD4_NC	15411	tensorQTL	4388
CD8_S100B	11005	tensorQTL	598
CD8_ET	13773	tensorQTL	2307
B_IN	12197	tensorQTL	1079
CD8_NC	13476	tensorQTL	1887
B_Mem	11628	tensorQTL	852
NK_R	8792	tensorQTL	201
Mono_NC	10060	tensorQTL	567
Mono_C	11385	tensorQTL	683
DC	9720	tensorQTL	311
Plasma	7186	tensorQTL	145
CD4_SOX4	6328	tensorQTL	41
CD4_ET	12011	SAIGE-QTL	1166
NK	13533	SAIGE-QTL	2407
CD4_NC	15411	SAIGE-QTL	3960
CD8_S100B	11005	SAIGE-QTL	671
CD8_ET	13773	SAIGE-QTL	2558
B_IN	12197	SAIGE-QTL	1206
CD8_NC	13476	SAIGE-QTL	1950
B_Mem	11628	SAIGE-QTL	955
NK_R	8792	SAIGE-QTL	233
Mono_NC	10060	SAIGE-QTL	722
Mono_C	11385	SAIGE-QTL	932
DC	9720	SAIGE-QTL	280
Plasma	7186	SAIGE-QTL	123
CD4_SOX4	6328	SAIGE-QTL	55
CD4_ET	12011	jaxQTL (ACAT-V)	1246
NK	13533	jaxQTL (ACAT-V)	2535
CD4_NC	15411	jaxQTL (ACAT-V)	4143
CD8_S100B	11005	jaxQTL (ACAT-V)	664
CD8_ET	13773	jaxQTL (ACAT-V)	2683
B_IN	12197	jaxQTL (ACAT-V)	1206
CD8_NC	13476	jaxQTL (ACAT-V)	1982
B_Mem	11628	jaxQTL (ACAT-V)	1002
NK_R	8792	jaxQTL (ACAT-V)	265
Mono_NC	10060	jaxQTL (ACAT-V)	795
Mono_C	11385	jaxQTL (ACAT-V)	942
DC	9720	jaxQTL (ACAT-V)	349
Plasma	7186	jaxQTL (ACAT-V)	200
CD4_SOX4	6328	jaxQTL (ACAT-V)	60

### Sheet: TableS5
Table S5. Replication results for jaxQTL sc-eQTLs in CLUES dataset. We report the replication results for 88 European and 88 Asian samples in CLUES study. study: CLUES (run jaxqtl-negbinom on Asian and European cohort separately in CLUES study) celltype: OneK1K cell type clues_celltype: matched cell type in CLUES study phenotype_id, rsid (dbSNP_v155), chr, pos, ref, alt: identifier for sc-eQTLs identified by OneK1K and found in CLUES N_onek1k: sample size per cell type in OneK1K N_clues: sample size per cell type in CLUES study slope_onek1k: slope estimated for alt allele in OneK1K samples slope_se_onek1k: standard error for slope estimate in OneK1K samples slope_adj_onek1k: calculated by slope_onek1k/(sqrt(N_onek1k) * slope_se_onek1k) slope_adj_clues: calculated by slope_clues/(sqrt(N_clues) * slope_se_clues) slope_clues: slope estimated for alt allele in CLUES cohort slope_se_clues: standard error for slope estimate in CLUES cohort pval_clues: pvalue for sc-eQTL in the CLUES cohort qval: qvalue calculate based on pval_clues within each cell type in each ancestry at FDR < 0.05 pop: Asian or European samples in CLUES
study	celltype	clues_CT	phenotype_id	rsid	chr	pos	ref	alt	N_onek1k	N_clues	slope_onek1k	slope_se_onek1k	slope_clues	slope_se_clues	slope_adj_onek1k	slope_adj_clues	pval_clues	qval	pop
CLUES	CD4_ET	T4	ENSG00000186891	rs3813201	chr1	1151232	T	C	982	88	-0.251333	0.0433534	-0.157382	0.097109	-0.184999	-0.172764	0.105088	0.0831847	Asian
CLUES	CD4_ET	T4	ENSG00000224051	rs1262895	chr1	1217020	G	C	982	88	0.228417	0.0508531	0.296794	0.14144	0.143336	0.223688	0.0358717	0.033413	Asian
CLUES	CD4_ET	T4	ENSG00000204138	rs10915245	chr1	28887031	A	G	982	88	-0.119719	0.0266599	-0.0319727	0.0782397	-0.1433	-0.0435623	0.682796	0.362781	Asian
CLUES	CD4_ET	T4	ENSG00000227637	rs35047308	chr1	29871772	C	A	982	88	1.48183	0.346682	0.00852049	1.24845	0.136399	0.000727531	0.994555	0.46966	Asian
CLUES	CD4_ET	T4	ENSG00000121753	rs35654882	chr1	32029351	G	A	982	88	1.11138	0.249031	-19.1818	16762.5	0.142415	-0.000121986	0.999087	0.46966	Asian
CLUES	CD4_ET	T4	ENSG00000233621	rs2492301	chr1	37939173	T	C	982	88	0.249021	0.0511807	0.286952	0.0991722	0.155265	0.308445	0.00381005	0.00466485	Asian
CLUES	CD4_ET	T4	ENSG00000168653	rs4147750	chr1	39474057	A	C	982	88	-0.0643867	0.00646702	-0.0599569	0.0106187	-0.317714	-0.601902	1.63901e-08	5.85435e-08	Asian
CLUES	CD4_ET	T4	ENSG00000090621	rs3768321	chr1	40035928	G	T	982	88	-0.0990584	0.0204979	-0.127227	0.0551101	-0.154215	-0.246097	0.0209663	0.0211226	Asian
CLUES	CD4_ET	T4	ENSG00000116983	rs546422	chr1	40158828	C	T	982	88	0.314825	0.0681573	0.550087	0.22212	0.147401	0.263999	0.0132668	0.0139253	Asian
CLUES	CD4_ET	T4	ENSG00000084072	rs2463260	chr1	40229368	A	G	982	88	-0.0954534	0.0179883	-0.141721	0.0379554	-0.169335	-0.398033	0.000188549	0.000331262	Asian
CLUES	CD4_ET	T4	ENSG00000131238	rs7524958	chr1	40565508	A	G	982	88	0.121847	0.024182	0.0528105	0.0436848	0.160793	0.128869	0.226701	0.156419	Asian
