## supplemental tables for "Efficient count-based models improve power and robustness for large-scale single-cell eQTL mapping" (part 9 of 21)

### Sheet: TableS5 (continued)
Table S5. Replication results for jaxQTL sc-eQTLs in CLUES dataset. We report the replication results for 88 European and 88 Asian samples in CLUES study. study: CLUES (run jaxqtl-negbinom on Asian and European cohort separately in CLUES study) celltype: OneK1K cell type clues_celltype: matched cell type in CLUES study phenotype_id, rsid (dbSNP_v155), chr, pos, ref, alt: identifier for sc-eQTLs identified by OneK1K and found in CLUES N_onek1k: sample size per cell type in OneK1K N_clues: sample size per cell type in CLUES study slope_onek1k: slope estimated for alt allele in OneK1K samples slope_se_onek1k: standard error for slope estimate in OneK1K samples slope_adj_onek1k: calculated by slope_onek1k/(sqrt(N_onek1k) * slope_se_onek1k) slope_adj_clues: calculated by slope_clues/(sqrt(N_clues) * slope_se_clues) slope_clues: slope estimated for alt allele in CLUES cohort slope_se_clues: standard error for slope estimate in CLUES cohort pval_clues: pvalue for sc-eQTL in the CLUES cohort qval: qvalue calculate based on pval_clues within each cell type in each ancestry at FDR < 0.05 pop: Asian or European samples in CLUES
CLUES	CD4_ET	T4	ENSG00000127124	rs783629	chr1	42363275	C	T	982	88	-0.326489	0.033935	-0.299728	0.0411276	-0.307018	-0.776878	3.15157e-13	2.06379e-12	Asian
CLUES	CD4_ET	T4	ENSG00000198520	rs16832228	chr1	45224757	G	A	982	88	-0.101277	0.0174378	-0.0633859	0.0353668	-0.185338	-0.191054	0.0730938	0.0613417	Asian
CLUES	CD4_ET	T4	ENSG00000142937	rs12120833	chr1	45241285	C	G	982	88	-0.0784419	0.00586567	0.165287	0.183868	-0.426751	0.095828	0.368681	0.228941	Asian
CLUES	CD4_ET	T4	ENSG00000236624	rs6688516	chr1	45985760	G	A	982	88	-0.82073	0.0666344	-1.65683	0.211863	-0.393048	-0.833646	5.26999e-15	4.06727e-14	Asian
CLUES	CD4_ET	T4	ENSG00000171357	rs28364741	chr1	46664249	A	G	982	88	1.49816	0.315521	1.33982	0.361078	0.151522	0.395553	0.000206754	0.000354596	Asian
CLUES	CD4_ET	T4	ENSG00000117481	rs17361812	chr1	46814008	C	T	982	88	0.254938	0.051369	0.249149	0.153883	0.158372	0.172595	0.105429	0.0833018	Asian
CLUES	CD4_ET	T4	ENSG00000116205	rs6588517	chr1	54984869	A	G	982	88	0.339188	0.074118	0.251411	0.130032	0.146037	0.206108	0.0531795	0.0468106	Asian
CLUES	CD4_ET	T4	ENSG00000162396	rs880755	chr1	55262166	C	T	982	88	0.762913	0.149481	0.388183	0.321257	0.162867	0.128808	0.226922	0.156419	Asian
CLUES	CD4_ET	T4	ENSG00000213625	rs55889533	chr1	65900357	G	T	982	88	-0.167089	0.020484	-0.0539062	0.0655848	-0.260302	-0.0876182	0.411116	0.248508	Asian
CLUES	CD4_ET	T4	ENSG00000162594	rs4655521	chr1	67595777	C	T	982	88	-0.529365	0.113164	5.63765	6.66408	-0.149276	0.0901813	0.397567	0.24167	Asian
CLUES	CD4_ET	T4	ENSG00000116791	rs11485298	chr1	75217752	C	T	982	88	-0.256183	0.0419028	-0.250403	0.0505246	-0.195098	-0.528318	7.19359e-07	2.04543e-06	Asian
CLUES	CD4_ET	T4	ENSG00000137968	rs2347218	chr1	75911113	A	G	982	88	-0.728367	0.16771	-30.1992	13941.5	-0.138592	-0.000230911	0.998272	0.46966	Asian
CLUES	CD4_ET	T4	ENSG00000149527	rs12731309	chr1	2352146	C	T	982	88	0.409956	0.0778341	0.25376	0.127395	0.168078	0.212339	0.0463806	0.0416748	Asian
CLUES	CD4_ET	T4	ENSG00000174021	rs6666572	chr1	84928736	G	A	982	88	0.118826	0.0212934	0.0677526	0.0496942	0.178077	0.145338	0.172759	0.126767	Asian
CLUES	CD4_ET	T4	ENSG00000097033	rs537375	chr1	87267670	G	A	982	88	0.17662	0.0262834	-0.010572	0.0391346	0.214438	-0.0287975	0.787049	0.403034	Asian
CLUES	CD4_ET	T4	ENSG00000213512	rs495163	chr1	89648082	G	A	982	88	1.07948	0.0678113	1.90508	0.206981	0.507994	0.981162	3.44509e-20	4.25416e-19	Asian
CLUES	CD4_ET	T4	ENSG00000154451	rs34196409	chr1	89708122	G	A	982	88	-0.248324	0.0235778	-0.146067	0.0638336	-0.336094	-0.243927	0.0221234	0.0219809	Asian
CLUES	CD4_ET	T4	ENSG00000168765	rs1010167	chr1	110198727	C	G	982	88	-0.63999	0.0503836	-0.884623	0.0783012	-0.405349	-1.20434	1.34709e-29	2.77242e-28	Asian
CLUES	CD4_ET	T4	ENSG00000134202	rs4970777	chr1	110283785	C	T	982	88	0.640451	0.0408043	0.772065	0.0809243	0.500869	1.01703	1.42026e-21	2.04612e-20	Asian
CLUES	CD4_ET	T4	ENSG00000168679	rs12120793	chr1	110911766	G	A	982	88	0.310238	0.05875	0.299415	0.0979966	0.168512	0.325702	0.00224792	0.00297109	Asian
CLUES	CD4_ET	T4	ENSG00000143119	rs12041883	chr1	111320129	C	A	982	88	-0.0752121	0.0157816	-0.0573938	0.0383304	-0.152083	-0.159618	0.134303	0.101834	Asian
CLUES	CD4_ET	T4	ENSG00000156171	rs10857855	chr1	111623557	T	A	982	88	0.149479	0.0173612	0.179714	0.0289383	0.274755	0.662013	5.29061e-10	2.4587e-09	Asian
CLUES	CD4_ET	T4	ENSG00000064886	rs7545536	chr1	111792537	T	C	982	88	-0.230912	0.0432127	-0.337304	0.0708976	-0.170521	-0.507163	1.95894e-06	5.19415e-06	Asian
CLUES	CD4_ET	T4	ENSG00000187145	rs11205387	chr1	150482738	G	A	982	88	-0.0494855	0.010211	-0.0253497	0.0219858	-0.154652	-0.12291	0.24891	0.169682	Asian
CLUES	CD4_ET	T4	ENSG00000163131	rs72702561	chr1	150685716	T	C	982	88	-0.109662	0.0224973	0.150318	2.34572	-0.15555	0.00683116	0.948905	0.459254	Asian
CLUES	CD4_ET	T4	ENSG00000143412	rs3754207	chr1	150634472	A	G	982	88	3.29958	0.561822	-1.23017	1.93757	0.187415	-0.067681	0.525491	0.296496	Asian
CLUES	CD4_ET	T4	ENSG00000268288	rs16828436	chr1	151919346	T	C	982	88	1.88865	0.436504	1.66811	2.16395	0.138073	0.0821741	0.440789	0.262567	Asian
CLUES	CD4_ET	T4	ENSG00000159445	rs11204914	chr1	151881093	G	A	982	88	0.10601	0.0134812	0.036803	0.0303321	0.250936	0.129342	0.225002	0.155593	Asian
CLUES	CD4_ET	T4	ENSG00000197747	rs6587637	chr1	151938131	A	G	982	88	-0.0500253	0.00961539	-0.0225884	0.0323765	-0.166023	-0.0743727	0.485379	0.281962	Asian
CLUES	CD4_ET	T4	ENSG00000069424	rs61760766	chr1	6064811	G	A	982	88	0.201981	0.0256652	0.104902	0.0779164	0.251137	0.14352	0.178195	0.130313	Asian
CLUES	CD4_ET	T4	ENSG00000162408	rs925745	chr1	6615690	A	G	982	88	0.23322	0.0456162	0.148251	0.0501246	0.163151	0.315286	0.00310001	0.00388353	Asian
CLUES	CD4_ET	T4	ENSG00000049247	rs77541611	chr1	7917361	C	T	982	88	1.5837	0.150984	0.328134	0.11305	0.334723	0.309415	0.00370119	0.00457042	Asian
CLUES	CD4_ET	T4	ENSG00000143575	rs11265425	chr1	154245142	T	G	982	88	0.0550907	0.0120453	0.0789887	0.0207902	0.14595	0.405009	0.000145091	0.000261283	Asian
CLUES	CD4_ET	T4	ENSG00000163346	rs906595	chr1	154822907	C	T	982	88	-0.052805	0.0118071	-0.0450186	0.0760495	-0.142717	-0.0631036	0.553875	0.308483	Asian
CLUES	CD4_ET	T4	ENSG00000116521	rs3814319	chr1	155258752	G	A	982	88	0.109813	0.0221979	0.110743	0.0285085	0.157865	0.414097	0.000102508	0.000192625	Asian
CLUES	CD4_ET	T4	ENSG00000132676	rs28662267	chr1	155680449	T	C	982	88	-0.0614297	0.0122924	-0.0657939	0.0221513	-0.159472	-0.316624	0.00297606	0.00377198	Asian
CLUES	CD4_ET	T4	ENSG00000163468	rs72710222	chr1	156285995	T	C	982	88	-0.129861	0.0135237	-0.129806	0.0317004	-0.306426	-0.436504	4.22585e-05	9.04159e-05	Asian
CLUES	CD4_ET	T4	ENSG00000215845	rs3766383	chr1	161008572	C	A	982	88	-0.12368	0.0127064	-0.151551	0.0162469	-0.310615	-0.994364	1.07928e-20	1.50472e-19	Asian
CLUES	CD4_ET	T4	ENSG00000226889	rs10918079	chr1	161826936	G	A	982	88	0.900354	0.204404	0.270108	0.179119	0.140562	0.160752	0.131558	0.100458	Asian
CLUES	CD4_ET	T4	ENSG00000118217	rs12045431	chr1	161760945	C	A	982	88	0.217774	0.0399123	0.142741	0.030498	0.174118	0.498927	2.86381e-06	7.19612e-06	Asian
CLUES	CD4_ET	T4	ENSG00000143198	rs4147592	chr1	165600146	G	A	982	88	-0.141849	0.012976	-0.161059	0.0330755	-0.348842	-0.519083	1.11922e-06	3.10078e-06	Asian
CLUES	CD4_ET	T4	ENSG00000198821	rs2949661	chr1	167424924	C	T	982	88	0.0617819	0.0106868	-0.0330672	0.0607564	0.184484	-0.0580182	0.586263	0.324017	Asian
CLUES	CD4_ET	T4	ENSG00000198771	rs7541226	chr1	167671442	G	A	982	88	0.085828	0.0126883	0.08177	0.0274861	0.215859	0.317131	0.0029303	0.00373589	Asian
CLUES	CD4_ET	T4	ENSG00000198734	rs9332533	chr1	169540592	T	C	982	88	-0.315043	0.058945	-0.115424	0.101499	-0.170556	-0.121225	0.255458	0.173478	Asian
CLUES	CD4_ET	T4	ENSG00000117533	rs2298914	chr1	171710405	C	T	982	88	0.212485	0.0308722	0.384391	0.0607514	0.219637	0.674491	2.49509e-10	1.19819e-09	Asian
CLUES	CD4_ET	T4	ENSG00000117592	rs4405161	chr1	173414992	A	G	982	88	-0.14859	0.0119996	-0.0789898	0.0453719	-0.395154	-0.185585	0.0816939	0.0673814	Asian
CLUES	CD4_ET	T4	ENSG00000235750	rs760486	chr1	175137376	G	T	982	88	0.246034	0.0256799	0.158662	0.0460769	0.305736	0.36707	0.000574411	0.000883484	Asian
CLUES	CD4_ET	T4	ENSG00000057252	rs2255375	chr1	179292000	T	C	982	88	0.215647	0.0464686	0.209237	0.206404	0.148091	0.108064	0.310714	0.202243	Asian
CLUES	CD4_ET	T4	ENSG00000116701	rs9645305	chr1	183705975	G	T	982	88	-0.7046	0.0571401	-0.211364	0.0853543	-0.393502	-0.263976	0.0132745	0.0139253	Asian
CLUES	CD4_ET	T4	ENSG00000162704	rs2476571	chr1	183581038	G	T	982	88	0.120251	0.0163795	0.00354091	0.0398795	0.234279	0.00946509	0.929248	0.451764	Asian
CLUES	CD4_ET	T4	ENSG00000047410	rs3736595	chr1	186300877	C	T	982	88	-0.0862708	0.0184402	-0.0270446	0.0777853	-0.149294	-0.0370631	0.728078	0.3805	Asian
CLUES	CD4_ET	T4	ENSG00000198625	rs3014606	chr1	204464150	C	G	982	88	0.0864581	0.0168283	0.183752	0.120701	0.163949	0.162286	0.127915	0.0978489	Asian
CLUES	CD4_ET	T4	ENSG00000116288	rs371452	chr1	8084051	C	T	982	88	0.0586105	0.00895192	0.00449515	0.0213619	0.208932	0.0224317	0.833334	0.419289	Asian
CLUES	CD4_ET	T4	ENSG00000131686	rs12091891	chr1	9000220	A	G	982	88	1.09568	0.157407	0.690238	0.138532	0.222127	0.531137	6.27667e-07	1.83295e-06	Asian
CLUES	CD4_ET	T4	ENSG00000049239	rs7544514	chr1	9336586	C	T	982	88	0.28551	0.0561561	-0.0487332	0.206092	0.162244	-0.025207	0.813073	0.411485	Asian
CLUES	CD4_ET	T4	ENSG00000130939	rs6676280	chr1	10152882	A	G	982	88	0.208871	0.0368833	0.1749	0.036793	0.180714	0.506736	1.99821e-06	5.23406e-06	Asian
CLUES	CD4_ET	T4	ENSG00000162892	rs12123998	chr1	207080514	T	C	982	88	-0.483803	0.0996725	-0.484909	0.253914	-0.154895	-0.203578	0.0561673	0.0489422	Asian
CLUES	CD4_ET	T4	ENSG00000198468	rs11120049	chr1	213033642	T	A	982	88	0.386969	0.0476572	0.543291	0.0819412	0.259115	0.706788	3.35101e-11	1.74493e-10	Asian
CLUES	CD4_ET	T4	ENSG00000143502	rs34766468	chr1	223685201	A	T	982	88	-0.480252	0.103492	-0.131765	0.151862	-0.148083	-0.0924933	0.385578	0.236713	Asian
CLUES	CD4_ET	T4	ENSG00000143641	rs12139970	chr1	230406460	G	T	982	88	0.202586	0.041942	-0.0017778	0.0976563	0.154136	-0.00194062	0.985476	0.46966	Asian
CLUES	CD4_ET	T4	ENSG00000162946	rs823167	chr1	231767230	G	A	982	88	-0.276958	0.0605272	-0.16885	0.0774134	-0.146018	-0.232511	0.0291727	0.027833	Asian
CLUES	CD4_ET	T4	ENSG00000231663	rs114190063	chr1	234538109	A	G	982	88	0.340556	0.0381277	-0.595073	0.334668	0.285032	-0.189546	0.0753877	0.0629003	Asian
CLUES	CD4_ET	T4	ENSG00000116984	rs4659751	chr1	237081963	C	G	982	88	0.135137	0.028315	0.146353	0.0550838	0.152301	0.283228	0.00788603	0.00889901	Asian
CLUES	CD4_ET	T4	ENSG00000203667	rs10927333	chr1	245003030	T	G	982	88	0.114485	0.0220051	-0.121323	0.109202	0.166023	-0.118432	0.266572	0.179737	Asian
CLUES	CD4_ET	T4	ENSG00000116661	rs74886336	chr1	11725859	G	A	982	88	0.558019	0.086484	0.467491	0.118615	0.2059	0.420139	8.10579e-05	0.00015852	Asian
CLUES	CD4_ET	T4	ENSG00000157191	rs111921195	chr1	16821164	C	A	982	88	0.103922	0.0232085	-39.7194	33.5921	0.14289	-0.126045	0.237046	0.16262	Asian
CLUES	CD4_ET	T4	ENSG00000058453	rs7513616	chr1	17298496	A	G	982	88	0.221272	0.0405147	0.159298	0.0868681	0.174284	0.195483	0.0666847	0.0567341	Asian
CLUES	CD4_ET	T4	ENSG00000238142	rs696095	chr1	16802890	G	A	982	88	-0.188326	0.0348004	-0.181252	0.0825765	-0.172691	-0.233983	0.028167	0.0271129	Asian
CLUES	CD4_ET	T4	ENSG00000159339	rs78138254	chr1	17631911	C	T	982	88	0.619043	0.114231	0.201098	0.111351	0.172934	0.192518	0.0709217	0.0598675	Asian
CLUES	CD4_ET	T4	ENSG00000070831	rs2473321	chr1	22390577	T	C	982	88	-0.127225	0.0152628	-0.127248	0.0239503	-0.266001	-0.566367	1.07841e-07	3.4271e-07	Asian
CLUES	CD4_ET	T4	ENSG00000189266	rs6424144	chr1	24375663	G	A	982	88	-0.464941	0.0501698	-0.304843	0.118036	-0.295733	-0.27531	0.00980487	0.0108379	Asian
CLUES	CD4_ET	T4	ENSG00000188529	rs6424144	chr1	24375663	G	A	982	88	-0.133018	0.0166513	-0.0367997	0.0391512	-0.254921	-0.100198	0.347249	0.21814	Asian
CLUES	CD4_ET	T4	ENSG00000264443	rs196425	chr1	24871586	T	C	982	88	0.141071	0.0195095	0.0558475	0.0494094	0.230746	0.12049	0.258349	0.175012	Asian
CLUES	CD4_ET	T4	ENSG00000183726	rs909832	chr1	25754025	C	G	982	88	-0.0663604	0.0124825	-0.0397966	0.0815119	-0.169649	-0.0520455	0.625387	0.33989	Asian
CLUES	CD4_ET	T4	ENSG00000157978	rs28969504	chr1	25890189	A	G	982	88	-0.160331	0.0147455	-0.219322	0.034601	-0.346977	-0.675699	2.31831e-10	1.1258e-09	Asian
CLUES	CD4_ET	T4	ENSG00000142684	rs2490273	chr1	26489758	G	T	982	88	-0.223201	0.0319463	-0.440331	0.116167	-0.222957	-0.404068	0.000150348	0.000267407	Asian
CLUES	CD4_ET	T4	ENSG00000142675	rs7551751	chr1	26525855	G	A	982	88	0.443273	0.0804774	0.247228	0.149799	0.175769	0.175933	0.0988611	0.0789787	Asian
CLUES	CD4_ET	T4	ENSG00000169442	rs11583258	chr1	26624270	C	T	982	88	-0.0473833	0.00673597	-0.0123492	0.0342478	-0.224476	-0.0384385	0.71841	0.377272	Asian
CLUES	CD4_ET	T4	ENSG00000130775	rs9887847	chr1	28226317	T	C	982	88	-0.360004	0.0284952	-0.51381	0.0397021	-0.403163	-1.37958	2.61956e-38	7.07604e-37	Asian
CLUES	CD4_ET	T4	ENSG00000035115	rs7595075	chr2	264019	C	A	982	88	-0.48019	0.0164899	-0.624432	0.0362346	-0.929263	-1.83705	1.50033e-66	2.16146e-64	Asian
CLUES	CD4_ET	T4	ENSG00000151353	rs58078949	chr2	672976	A	G	982	88	0.147027	0.0300302	0.368677	0.137989	0.156237	0.284813	0.00754493	0.00858131	Asian
CLUES	CD4_ET	T4	ENSG00000235688	rs12619796	chr2	856325	C	T	982	88	0.596632	0.132449	-0.00861222	0.24283	0.143748	-0.00378069	0.971708	0.467672	Asian
CLUES	CD4_ET	T4	ENSG00000115705	rs3755555	chr2	1499167	G	A	982	88	0.494051	0.106266	-0.11621	0.170261	0.148362	-0.0727589	0.494898	0.28601	Asian
CLUES	CD4_ET	T4	ENSG00000225234	rs4535075	chr2	3481716	T	C	982	88	-0.61528	0.114075	-0.400727	0.218959	-0.172119	-0.195094	0.0672282	0.0570842	Asian
CLUES	CD4_ET	T4	ENSG00000182551	rs12052249	chr2	3511044	C	A	982	88	0.111559	0.0208233	0.0315764	0.0431349	0.170962	0.0780356	0.464145	0.272557	Asian
CLUES	CD4_ET	T4	ENSG00000234171	rs11684290	chr2	3611156	C	G	982	88	-0.170683	0.0376961	-0.0989626	0.0490539	-0.14449	-0.215058	0.0436513	0.0393861	Asian
CLUES	CD4_ET	T4	ENSG00000171863	rs62106040	chr2	3627302	A	T	982	88	-0.0716608	0.00548728	-0.0649351	0.039182	-0.416743	-0.176665	0.0974653	0.0781526	Asian
CLUES	CD4_ET	T4	ENSG00000186854	rs1192328	chr2	84956271	T	C	982	88	-0.140397	0.0189787	-0.0642054	0.0414362	-0.236067	-0.165177	0.121261	0.0937544	Asian
CLUES	CD4_ET	T4	ENSG00000042493	rs11696093	chr2	85636195	T	C	982	88	0.230446	0.0248729	0.138153	0.111274	0.295656	0.13235	0.2144	0.150698	Asian
CLUES	CD4_ET	T4	ENSG00000168899	rs28800839	chr2	85757616	C	T	982	88	-0.161136	0.0194083	-0.177539	0.052277	-0.264942	-0.362027	0.000683493	0.00102571	Asian
CLUES	CD4_ET	T4	ENSG00000115523	rs12151742	chr2	85933003	C	T	982	88	0.138226	0.0250511	0.196346	0.0886266	0.176079	0.236166	0.0267302	0.025845	Asian
CLUES	CD4_ET	T4	ENSG00000132305	rs10201457	chr2	86457739	C	T	982	88	-0.106787	0.0201813	-0.0254728	0.0350485	-0.168855	-0.0774758	0.467356	0.273699	Asian
CLUES	CD4_ET	T4	ENSG00000183281	rs72936559	chr2	87171152	C	A	982	88	0.608207	0.150202	-12.5705	16.4191	0.129217	-0.0816135	0.443913	0.263904	Asian
CLUES	CD4_ET	T4	ENSG00000115073	rs73963109	chr2	98352623	G	A	982	88	0.11663	0.0251697	0.0329394	0.0648333	0.147868	0.0541596	0.61141	0.334493	Asian
CLUES	CD4_ET	T4	ENSG00000135951	rs720228	chr2	99704547	A	G	982	88	0.145212	0.0328481	0.210874	0.055014	0.14107	0.408609	0.000126544	0.000232732	Asian
CLUES	CD4_ET	T4	ENSG00000144161	rs7601200	chr2	113089267	T	C	982	88	0.0904144	0.0185612	0.014247	0.0346241	0.155445	0.0438634	0.680724	0.362771	Asian
CLUES	CD4_ET	T4	ENSG00000228857	rs11691664	chr2	114592257	G	A	982	88	0.840199	0.104084	1.13383	0.19786	0.257598	0.610867	1.00169e-08	3.86542e-08	Asian
CLUES	CD4_ET	T4	ENSG00000226856	rs116342094	chr2	119442562	A	G	982	88	1.3677	0.267772	1.65054	1.31895	0.162993	0.1334	0.210788	0.148617	Asian
CLUES	CD4_ET	T4	ENSG00000088179	rs1995916	chr2	120628463	C	A	982	88	-0.0968073	0.0157961	-0.124281	0.0310622	-0.19557	-0.426514	6.30609e-05	0.000127359	Asian
CLUES	CD4_ET	T4	ENSG00000236682	rs2069928	chr2	128183914	G	T	982	88	1.62298	0.256559	1.9289	0.424336	0.20187	0.484573	5.47546e-06	1.33699e-05	Asian
CLUES	CD4_ET	T4	ENSG00000173272	rs7605741	chr2	132276412	A	G	982	88	0.18276	0.0112014	0.151822	0.0189967	0.520661	0.851951	1.3276e-15	1.14757e-14	Asian
CLUES	CD4_ET	T4	ENSG00000115866	rs309124	chr2	136759379	A	G	982	88	0.140899	0.0238489	0.0611415	0.0295908	0.188532	0.220261	0.0388063	0.0359416	Asian
CLUES	CD4_ET	T4	ENSG00000075884	rs7562611	chr2	144011591	C	T	982	88	-0.185445	0.0153797	-0.0562028	0.0439474	-0.38478	-0.136328	0.200944	0.144265	Asian
CLUES	CD4_ET	T4	ENSG00000184898	rs289904	chr2	152085643	T	C	982	88	0.268059	0.0249066	0.175797	0.0411735	0.343447	0.455148	1.95766e-05	4.38392e-05	Asian
CLUES	CD4_ET	T4	ENSG00000123609	rs55775354	chr2	152118271	G	A	982	88	0.139814	0.0206738	0.144425	0.0540772	0.215812	0.2847	0.00756891	0.00858599	Asian
CLUES	CD4_ET	T4	ENSG00000177519	rs16824204	chr2	154282223	T	C	982	88	0.95869	0.180451	0.713098	0.621019	0.169536	0.122406	0.250857	0.17074	Asian
CLUES	CD4_ET	T4	ENSG00000134330	rs6718617	chr2	9591277	G	A	982	88	-0.103404	0.0184354	-0.191339	0.101744	-0.17899	-0.200472	0.0600275	0.0517839	Asian
CLUES	CD4_ET	T4	ENSG00000151694	rs6705408	chr2	9630231	C	T	982	88	-0.126167	0.0253784	-0.00957502	0.0830907	-0.158645	-0.0122842	0.908258	0.443556	Asian
CLUES	CD4_ET	T4	ENSG00000143870	rs1686482	chr2	10922516	A	C	982	88	-0.0845198	0.0145263	-0.136168	0.0367472	-0.185673	-0.39501	0.000210953	0.00035895	Asian
CLUES	CD4_ET	T4	ENSG00000134324	rs6708316	chr2	11937158	G	C	982	88	0.150269	0.0200967	0.309926	0.0696822	0.238611	0.474127	8.67912e-06	2.07243e-05	Asian
CLUES	CD4_ET	T4	ENSG00000226266	rs17229271	chr2	160628607	C	T	982	88	0.72518	0.106374	0.523079	0.213536	0.217547	0.261128	0.0143015	0.0147519	Asian
CLUES	CD4_ET	T4	ENSG00000198586	rs3770433	chr2	171874024	A	G	982	88	0.0911454	0.0177775	0.123038	0.135582	0.163609	0.0967373	0.364155	0.226456	Asian
CLUES	CD4_ET	T4	ENSG00000115827	rs62169017	chr2	172064848	T	G	982	88	0.325419	0.0729385	-0.0306209	0.110059	0.142374	-0.0296585	0.780842	0.400805	Asian
CLUES	CD4_ET	T4	ENSG00000123600	rs10930466	chr2	172142352	A	G	982	88	-0.133307	0.0294218	0.0898184	0.0812759	-0.144586	0.117805	0.269114	0.180405	Asian
CLUES	CD4_ET	T4	ENSG00000128656	rs62184785	chr2	175781050	G	A	982	88	-0.299018	0.0502017	-0.256558	0.110385	-0.190075	-0.247761	0.0201144	0.0203592	Asian
CLUES	CD4_ET	T4	ENSG00000187231	rs10439300	chr2	180087991	C	T	982	88	0.661527	0.0709172	0.509235	0.153591	0.297674	0.353437	0.000914698	0.00132217	Asian
CLUES	CD4_ET	T4	ENSG00000138449	rs11568351	chr2	190445194	G	C	982	88	0.163432	0.0319132	0.16807	0.203899	0.163422	0.0878684	0.409781	0.24809	Asian
CLUES	CD4_ET	T4	ENSG00000138381	rs1233284	chr2	190689771	G	A	982	88	-0.110287	0.0246998	-0.127779	0.0310577	-0.142487	-0.438582	3.88425e-05	8.35205e-05	Asian
CLUES	CD4_ET	T4	ENSG00000189362	rs12053190	chr2	191383348	A	G	982	88	0.275064	0.057649	0.144096	0.064825	0.15226	0.236956	0.0262266	0.0255871	Asian
CLUES	CD4_ET	T4	ENSG00000128641	rs16833431	chr2	192016902	T	C	982	88	1.80969	0.356087	0.668049	0.338148	0.162179	0.210601	0.0481989	0.0432187	Asian
CLUES	CD4_ET	T4	ENSG00000272211	rs1401723	chr2	197035827	C	T	982	88	0.399736	0.0246398	0.262077	0.0746595	0.517703	0.374199	0.000447601	0.000713844	Asian
CLUES	CD4_ET	T4	ENSG00000231621	rs10931780	chr2	198175297	G	C	982	88	0.451532	0.0232567	0.529459	0.0379218	0.619562	1.48834	2.66352e-44	9.59304e-43	Asian
CLUES	CD4_ET	T4	ENSG00000226124	rs4530349	chr2	200621420	C	T	982	88	-0.530366	0.0901881	-0.750312	0.154981	-0.18766	-0.516086	1.28982e-06	3.52822e-06	Asian
CLUES	CD4_ET	T4	ENSG00000240344	rs7559150	chr2	201754063	T	C	982	88	-0.357428	0.0266768	-0.23974	0.160032	-0.427562	-0.159696	0.134113	0.101834	Asian
CLUES	CD4_ET	T4	ENSG00000003402	rs58886660	chr2	201999283	A	G	982	88	-0.086492	0.01518	0.0128888	0.160667	-0.181822	0.00855153	0.936062	0.454566	Asian
CLUES	CD4_ET	T4	ENSG00000064012	rs13016963	chr2	202162811	A	G	982	88	0.12838	0.0151749	0.129263	0.0342007	0.269969	0.4029	0.000157122	0.00027831	Asian
CLUES	CD4_ET	T4	ENSG00000163596	rs62194667	chr2	203688035	C	G	982	88	-0.194957	0.0353827	-0.25465	0.0632799	-0.17583	-0.428979	5.71733e-05	0.000116557	Asian
CLUES	CD4_ET	T4	ENSG00000163599	rs34461055	chr2	204697133	A	G	982	88	0.533027	0.0370862	0.935346	0.0925092	0.458649	1.07782	4.94569e-24	8.55005e-23	Asian
CLUES	CD4_ET	T4	ENSG00000197756	rs10197526	chr2	217414502	T	C	982	88	-0.0271806	0.00578963	0.0469188	0.0619585	-0.149814	0.0807244	0.448893	0.265768	Asian
CLUES	CD4_ET	T4	ENSG00000169047	rs3769647	chr2	227659583	G	C	982	88	1.57792	0.176919	0.920161	0.185284	0.284613	0.529401	6.8269e-07	1.96704e-06	Asian
CLUES	CD4_ET	T4	ENSG00000168958	rs33999641	chr2	228237579	C	G	982	88	0.111525	0.0229774	0.0721925	0.0222297	0.154888	0.346192	0.00116396	0.00163331	Asian
CLUES	CD4_ET	T4	ENSG00000185404	rs4973316	chr2	231221928	C	T	982	88	0.112133	0.021003	0.0449212	0.0293238	0.170371	0.163301	0.125546	0.0963778	Asian
CLUES	CD4_ET	T4	ENSG00000115053	rs13019380	chr2	232320581	T	G	982	88	-0.0808212	0.0170593	-0.0139339	0.0606727	-0.151185	-0.0244815	0.818358	0.413675	Asian
CLUES	CD4_ET	T4	ENSG00000085978	rs6760133	chr2	233845505	G	T	982	88	0.165501	0.0365819	-0.0498453	0.0781056	0.144371	-0.0680301	0.523357	0.296267	Asian
CLUES	CD4_ET	T4	ENSG00000228784	rs13034115	chr2	20077653	C	G	982	88	-0.363896	0.0440945	0.093063	0.0939727	-0.263352	0.105568	0.322018	0.208035	Asian
CLUES	CD4_ET	T4	ENSG00000183891	rs7594214	chr2	20106369	T	C	982	88	0.357464	0.0350588	0.241879	0.0415285	0.325371	0.620885	5.73127e-09	2.29355e-08	Asian
CLUES	CD4_ET	T4	ENSG00000115138	rs3754861	chr2	25393722	A	C	982	88	0.384068	0.0622426	0.320198	0.12622	0.196908	0.270428	0.011186	0.0120562	Asian
CLUES	CD4_ET	T4	ENSG00000231682	rs4663414	chr2	235352188	T	G	982	88	-0.335906	0.0664186	-0.627207	0.227894	-0.161388	-0.293384	0.00591988	0.0068594	Asian
CLUES	CD4_ET	T4	ENSG00000132323	rs2341697	chr2	239120652	T	C	982	88	0.0973252	0.0200961	0.0440441	0.0304169	0.154546	0.154359	0.147613	0.110568	Asian
CLUES	CD4_ET	T4	ENSG00000186235	rs112946632	chr2	239148813	A	C	982	88	0.594046	0.0918542	0.579565	0.225423	0.206379	0.27407	0.0101403	0.0111214	Asian
CLUES	CD4_ET	T4	ENSG00000115687	rs6708265	chr2	242047750	A	G	982	88	-0.405129	0.0251748	-0.63167	0.0547664	-0.513538	-1.22952	8.9028e-31	1.92388e-29	Asian
CLUES	CD4_ET	T4	ENSG00000168385	rs35533015	chr2	242191689	G	A	982	88	0.225131	0.0240116	0.163409	0.165912	0.299197	0.104992	0.324666	0.208224	Asian
CLUES	CD4_ET	T4	ENSG00000204099	rs80304737	chr2	242764651	G	T	982	88	2.83616	0.646685	2.93774	2.40802	0.139953	0.13005	0.222472	0.154834	Asian
CLUES	CD4_ET	T4	ENSG00000237940	rs4992234	chr2	242691445	C	T	982	88	0.738538	0.16084	-0.0537068	1.13266	0.146529	-0.00505462	0.962181	0.464121	Asian
CLUES	CD4_ET	T4	ENSG00000138030	rs35538505	chr2	27126027	G	T	982	88	0.255605	0.0541178	0.0853422	0.0864874	0.150721	0.105189	0.323761	0.208224	Asian
CLUES	CD4_ET	T4	ENSG00000157992	rs1647267	chr2	27651054	A	T	982	88	0.409987	0.0491103	0.559302	0.117874	0.266404	0.505809	2.08596e-06	5.39849e-06	Asian
CLUES	CD4_ET	T4	ENSG00000226833	rs17691678	chr2	28903361	A	C	982	88	0.922544	0.18964	-0.882726	0.636398	0.15524	-0.147862	0.165422	0.122005	Asian
CLUES	CD4_ET	T4	ENSG00000213626	rs829636	chr2	30737801	T	G	982	88	-0.0841264	0.0158403	-0.0815712	0.0378619	-0.169479	-0.229664	0.0312058	0.0295121	Asian
CLUES	CD4_ET	T4	ENSG00000172954	rs4952148	chr2	30777908	T	G	982	88	0.419305	0.0382951	0.472198	0.0467865	0.349407	1.07587	5.95699e-24	9.90228e-23	Asian
CLUES	CD4_ET	T4	ENSG00000218739	rs4670195	chr2	37561357	A	C	982	88	-0.191077	0.0252398	-0.0198407	0.0294844	-0.241583	-0.0717336	0.500997	0.288706	Asian
CLUES	CD4_ET	T4	ENSG00000115816	rs11679617	chr2	37477243	C	T	982	88	-0.0792589	0.0169225	-0.0982054	0.0329132	-0.149461	-0.318071	0.00284724	0.00364073	Asian
CLUES	CD4_ET	T4	ENSG00000115944	rs11895590	chr2	42406069	A	C	982	88	0.0575839	0.00889545	0.0371505	0.018396	0.206575	0.215278	0.0434366	0.0392744	Asian
CLUES	CD4_ET	T4	ENSG00000170634	rs6742042	chr2	54218703	T	C	982	88	-0.215407	0.018666	-0.267901	0.029434	-0.368258	-0.970251	8.88755e-20	1.06699e-18	Asian
CLUES	CD4_ET	T4	ENSG00000115306	rs10205182	chr2	54799559	C	T	982	88	-0.135204	0.0235941	-0.170232	0.0518009	-0.182864	-0.350318	0.00101522	0.00143861	Asian
CLUES	CD4_ET	T4	ENSG00000163001	rs1346792	chr2	55970231	A	C	982	88	-0.0752726	0.0147182	-0.0489037	0.0401332	-0.163203	-0.129896	0.223022	0.154967	Asian
CLUES	CD4_ET	T4	ENSG00000091181	rs56271939	chr3	3262496	G	C	982	88	0.84978	0.173439	-0.00653958	0.200621	0.156352	-0.00347482	0.973996	0.467986	Asian
CLUES	CD4_ET	T4	ENSG00000241553	rs7612722	chr3	9874356	A	T	982	88	0.0568811	0.0111012	0.0462271	0.0298535	0.163509	0.165067	0.12151	0.0937791	Asian
CLUES	CD4_ET	T4	ENSG00000164088	rs2276834	chr3	52325759	A	G	982	88	-0.130636	0.0218094	-0.223435	0.0414795	-0.191145	-0.574218	7.17873e-08	2.36842e-07	Asian
CLUES	CD4_ET	T4	ENSG00000180376	rs2317134	chr3	56648363	T	C	982	88	0.131392	0.0152105	-0.0239279	0.0587149	0.275659	-0.0434425	0.683621	0.362781	Asian
CLUES	CD4_ET	T4	ENSG00000163947	rs3924228	chr3	56760744	G	A	982	88	0.250253	0.028333	0.187627	0.0377209	0.281858	0.53024	6.55532e-07	1.90147e-06	Asian
CLUES	CD4_ET	T4	ENSG00000144741	rs66502029	chr3	66452531	T	G	982	88	-0.0978481	0.0207503	-0.134598	0.0581967	-0.150478	-0.246547	0.0207327	0.020936	Asian
CLUES	CD4_ET	T4	ENSG00000270562	rs73099052	chr3	71656927	T	C	982	88	0.815459	0.179591	1.04668	0.517384	0.144898	0.215654	0.0430713	0.0390258	Asian
CLUES	CD4_ET	T4	ENSG00000144815	rs11712888	chr3	101529776	C	G	982	88	0.123273	0.0253689	0.123742	0.0399862	0.155064	0.329887	0.00197066	0.00264508	Asian
CLUES	CD4_ET	T4	ENSG00000198919	rs62268263	chr3	108440085	G	A	982	88	-0.275691	0.0517315	-0.281609	0.0479209	-0.170064	-0.62644	4.18951e-09	1.75796e-08	Asian
CLUES	CD4_ET	T4	ENSG00000239453	rs16861158	chr3	113261709	G	T	982	88	0.300633	0.0357627	0.201954	0.117414	0.268257	0.183354	0.0854293	0.0701945	Asian
CLUES	CD4_ET	T4	ENSG00000273394	rs2630349	chr3	113873372	A	G	982	88	-2.19157	0.511875	1.38972	1.76271	-0.136627	0.0840437	0.430463	0.258396	Asian
CLUES	CD4_ET	T4	ENSG00000160124	rs3828362	chr3	122131777	C	G	982	88	0.346544	0.0364048	0.363692	0.0518735	0.30377	0.747389	2.36394e-12	1.39957e-11	Asian
CLUES	CD4_ET	T4	ENSG00000272758	rs12636106	chr3	122164156	C	T	982	88	-0.454715	0.069835	-0.402725	0.0690081	-0.207783	-0.62211	5.34989e-09	2.16094e-08	Asian
CLUES	CD4_ET	T4	ENSG00000173193	rs16833535	chr3	122524265	T	G	982	88	-0.239321	0.0498589	-0.154651	0.0588241	-0.153173	-0.280257	0.00856264	0.00958744	Asian
CLUES	CD4_ET	T4	ENSG00000169087	rs13093464	chr3	122507436	G	A	982	88	-0.497554	0.0423071	-0.423489	0.0458547	-0.375294	-0.984504	2.57164e-20	3.26898e-19	Asian
CLUES	CD4_ET	T4	ENSG00000189366	rs55915540	chr3	125936956	A	G	982	88	1.15189	0.260481	-0.31126	0.470105	0.141116	-0.0705809	0.507902	0.290747	Asian
CLUES	CD4_ET	T4	ENSG00000177646	rs2811506	chr3	128329644	A	G	982	88	-0.245135	0.0547769	-0.218246	0.211268	-0.142808	-0.110121	0.301591	0.197197	Asian
CLUES	CD4_ET	T4	ENSG00000154917	rs71331756	chr3	134059202	C	T	982	88	1.16609	0.241826	2.15908	14.3271	0.153877	0.0160645	0.880214	0.43527	Asian
CLUES	CD4_ET	T4	ENSG00000129055	rs4435682	chr3	134344182	C	T	982	88	-0.149201	0.0210489	-0.172828	0.0562378	-0.226197	-0.3276	0.00211805	0.00282535	Asian
CLUES	CD4_ET	T4	ENSG00000272565	rs34001849	chr3	141880005	G	A	982	88	0.391532	0.0823473	0.03141	0.132107	0.151727	0.0253454	0.812066	0.411457	Asian
CLUES	CD4_ET	T4	ENSG00000144895	rs14434	chr3	150302010	C	T	982	88	0.201937	0.0198561	0.257103	0.0440481	0.324538	0.622212	5.31923e-09	2.16094e-08	Asian
CLUES	CD4_ET	T4	ENSG00000231177	rs35684	chr3	10326686	A	G	982	88	-0.414965	0.0827796	-0.240448	0.368586	-0.159968	-0.0695409	0.514174	0.292017	Asian
CLUES	CD4_ET	T4	ENSG00000173890	rs4955709	chr3	169750937	G	A	982	88	0.355236	0.057202	0.252636	0.0658686	0.198176	0.408861	0.000125329	0.000231483	Asian
CLUES	CD4_ET	T4	ENSG00000163584	rs34934154	chr3	170574875	T	C	982	88	-0.0980691	0.0157353	-0.146313	0.0274997	-0.198885	-0.567172	1.03455e-07	3.31207e-07	Asian
CLUES	CD4_ET	T4	ENSG00000232233	rs55972847	chr3	186400172	C	T	982	88	1.36472	0.297821	-0.59434	0.587484	0.146229	-0.107844	0.311696	0.202578	Asian
CLUES	CD4_ET	T4	ENSG00000185112	rs813153	chr3	194407204	T	C	982	88	-0.376867	0.05378	-0.181813	0.124765	-0.223621	-0.155343	0.145049	0.108837	Asian
CLUES	CD4_ET	T4	ENSG00000271964	rs9845427	chr3	16350642	C	A	982	88	0.550644	0.0545289	0.847466	0.0972561	0.322247	0.92889	2.93955e-18	3.17616e-17	Asian
CLUES	CD4_ET	T4	ENSG00000033867	rs13067781	chr3	27526605	C	T	982	88	-0.209147	0.0256928	-0.441898	0.0917	-0.259767	-0.513703	1.4431e-06	3.87394e-06	Asian
CLUES	CD4_ET	T4	ENSG00000153551	rs80258271	chr3	32501901	T	C	982	88	-0.130891	0.0261679	-0.0415642	0.0490144	-0.15962	-0.0903971	0.396438	0.241663	Asian
CLUES	CD4_ET	T4	ENSG00000168028	rs9809888	chr3	39426904	C	G	982	88	0.0575523	0.00557202	-0.0796011	0.0470999	0.329605	-0.18016	0.091019	0.0738051	Asian
CLUES	CD4_ET	T4	ENSG00000223797	rs9874499	chr3	40441908	C	T	982	88	0.204446	0.0368536	0.101646	0.046579	0.177029	0.232627	0.0290921	0.0278176	Asian
CLUES	CD4_ET	T4	ENSG00000168038	rs1716643	chr3	41967192	C	T	982	88	-0.473995	0.0493373	-0.151222	0.0742488	-0.306579	-0.217112	0.0416813	0.0380393	Asian
CLUES	CD4_ET	T4	ENSG00000196653	rs56084453	chr3	44762830	A	G	982	88	0.62465	0.0960418	0.605076	0.323801	0.207549	0.1992	0.0616696	0.0529889	Asian
CLUES	CD4_ET	T4	ENSG00000144791	rs36002900	chr3	45682685	G	A	982	88	0.337929	0.0510421	0.325574	0.0921092	0.211272	0.376796	0.000408305	0.000653587	Asian
CLUES	CD4_ET	T4	ENSG00000047849	rs74835552	chr3	47780965	C	T	982	88	-0.206214	0.0481974	0.815342	0.27537	-0.136533	0.315632	0.00306751	0.00386521	Asian
CLUES	CD4_ET	T4	ENSG00000233276	rs13064576	chr3	49642430	C	T	982	88	-0.0669919	0.0130235	0.05428	0.0445965	-0.164149	0.129747	0.223552	0.155086	Asian
CLUES	CD4_ET	T4	ENSG00000004534	rs6765484	chr3	50041313	C	T	982	88	0.0859851	0.016764	0.120257	0.0310804	0.163678	0.412462	0.000109175	0.000204265	Asian
CLUES	CD4_ET	T4	ENSG00000178950	rs748483	chr4	952409	A	G	982	88	0.189212	0.0401674	-0.00102076	0.0717592	0.150321	-0.00151636	0.988651	0.46966	Asian
CLUES	CD4_ET	T4	ENSG00000145214	rs10794537	chr4	980971	T	G	982	88	0.380951	0.0818995	0.042848	0.147186	0.148434	0.0310329	0.770964	0.398255	Asian
CLUES	CD4_ET	T4	ENSG00000196810	rs4974541	chr4	1244037	A	G	982	88	0.1438	0.0311075	0.184145	0.0665169	0.147515	0.295112	0.0056333	0.00663406	Asian
CLUES	CD4_ET	T4	ENSG00000272783	rs116816978	chr4	1612430	C	A	982	88	1.10001	0.250203	-76.3033	11705.1	0.140297	-0.00069491	0.994799	0.46966	Asian
CLUES	CD4_ET	T4	ENSG00000109323	rs223489	chr4	103680984	A	G	982	88	-0.213841	0.0329847	-0.297042	0.0476036	-0.206882	-0.665176	4.37834e-10	2.05686e-09	Asian
CLUES	CD4_ET	T4	ENSG00000174749	rs909033	chr4	113097758	G	T	982	88	-0.226001	0.038146	-0.168023	0.0580393	-0.189063	-0.308607	0.00379175	0.00465563	Asian
CLUES	CD4_ET	T4	ENSG00000269893	rs658642	chr4	119200274	C	T	982	88	0.337213	0.0103889	0.297397	0.0490988	1.03581	0.645691	1.38582e-09	6.23906e-09	Asian
CLUES	CD4_ET	T4	ENSG00000145390	rs11729857	chr4	120114100	C	G	982	88	0.312913	0.0343862	0.504387	0.0860232	0.290391	0.625039	4.53528e-09	1.88474e-08	Asian
CLUES	CD4_ET	T4	ENSG00000085871	rs4863672	chr4	140589059	T	A	982	88	-0.46974	0.0511511	-0.482219	0.0712888	-0.293053	-0.721077	1.33953e-11	7.14741e-11	Asian
CLUES	CD4_ET	T4	ENSG00000109452	rs13150837	chr4	143613959	A	C	982	88	0.105704	0.0208647	0.124685	0.0462543	0.161668	0.287357	0.00702515	0.00805371	Asian
CLUES	CD4_ET	T4	ENSG00000246448	rs35601522	chr4	144438595	C	T	982	88	0.983908	0.221542	-0.428785	0.504667	0.141724	-0.0905718	0.395526	0.241448	Asian
CLUES	CD4_ET	T4	ENSG00000164167	rs62326849	chr4	147132599	A	G	982	88	-0.093153	0.0176014	0.0328608	0.0380224	-0.168886	0.0921292	0.387451	0.237525	Asian
CLUES	CD4_ET	T4	ENSG00000145425	rs1148652	chr4	151801938	T	C	982	88	-0.176105	0.00958125	-0.196873	0.0342707	-0.586535	-0.612383	9.21074e-09	3.58636e-08	Asian
CLUES	CD4_ET	T4	ENSG00000059691	rs7685471	chr4	152232729	G	A	982	88	0.33652	0.069946	-0.121988	0.098756	0.15353	-0.131678	0.216737	0.15133	Asian
CLUES	CD4_ET	T4	ENSG00000245954	rs1991223	chr4	153019169	G	A	982	88	-0.501534	0.0266005	-0.378554	0.0762612	-0.601666	-0.529156	6.90848e-07	1.97737e-06	Asian
CLUES	CD4_ET	T4	ENSG00000145439	rs17543599	chr4	169934151	G	T	982	88	0.182672	0.0358714	0.103709	0.089521	0.162506	0.123496	0.246664	0.16895	Asian
CLUES	CD4_ET	T4	ENSG00000038002	rs13149149	chr4	178360550	C	T	982	88	-0.152824	0.0258778	-0.192233	0.0367786	-0.188455	-0.557174	1.72512e-07	5.44228e-07	Asian
CLUES	CD4_ET	T4	ENSG00000159788	rs2749781	chr4	3346617	T	C	982	88	-0.345011	0.0703746	-0.205	0.0875088	-0.156445	-0.249724	0.0191489	0.0194275	Asian
CLUES	CD4_ET	T4	ENSG00000168824	rs55731118	chr4	4350915	A	T	982	88	0.313348	0.022641	0.354179	0.0620937	0.441648	0.608042	1.17069e-08	4.39973e-08	Asian
CLUES	CD4_ET	T4	ENSG00000251580	rs7662433	chr4	6676485	G	A	982	88	-0.450974	0.0560061	-0.591318	0.0742589	-0.256957	-0.84885	1.68028e-15	1.39656e-14	Asian
CLUES	CD4_ET	T4	ENSG00000178163	rs2868941	chr4	10509699	T	C	982	88	-0.28836	0.0519366	0.0506351	0.0700319	-0.177177	0.0770751	0.469662	0.274678	Asian
CLUES	CD4_ET	T4	ENSG00000250371	rs61798372	chr4	13186721	C	T	982	88	1.51715	0.316544	-20.9554	42313.1	0.152947	-5.27935e-05	0.999605	0.46966	Asian
CLUES	CD4_ET	T4	ENSG00000151552	rs10020171	chr4	17511595	A	T	982	88	-0.175682	0.0310063	0.103554	0.0690742	-0.18081	0.159812	0.133829	0.101832	Asian
CLUES	CD4_ET	T4	ENSG00000047662	rs6449319	chr4	17640283	T	A	982	88	-0.908404	0.0392463	-1.99656	0.167765	-0.738626	-1.26864	1.17055e-32	2.66268e-31	Asian
CLUES	CD4_ET	T4	ENSG00000038210	rs62411565	chr4	25159390	A	T	982	88	-0.295404	0.0542327	-0.524263	0.174668	-0.17382	-0.31996	0.0026866	0.00345293	Asian
CLUES	CD4_ET	T4	ENSG00000109689	rs66460756	chr4	26863841	G	A	982	88	-0.0874105	0.0191481	-0.491847	0.176651	-0.145674	-0.296806	0.00536452	0.00636959	Asian
CLUES	CD4_ET	T4	ENSG00000196355	rs73232881	chr4	38664131	T	C	982	88	0.499223	0.0588576	0.472125	0.245643	0.270667	0.204885	0.0546063	0.0479689	Asian
CLUES	CD4_ET	T4	ENSG00000124406	rs4572908	chr4	42837764	A	T	982	88	0.394184	0.0736031	0.0917701	0.0936586	0.170902	0.104451	0.327167	0.208508	Asian
CLUES	CD4_ET	T4	ENSG00000074966	rs4695345	chr4	48174791	C	T	982	88	0.183379	0.0251294	0.0521674	0.0493718	0.232869	0.112637	0.290683	0.191805	Asian
CLUES	CD4_ET	T4	ENSG00000171476	rs59489941	chr4	57523420	T	C	982	88	0.216248	0.0479509	0.0883329	0.0943422	0.143913	0.0998102	0.349117	0.218728	Asian
CLUES	CD4_ET	T4	ENSG00000033178	rs72643632	chr4	68586335	T	C	982	88	0.191263	0.0281983	0.201202	0.059396	0.216447	0.361105	0.00070541	0.0010513	Asian
CLUES	CD4_ET	T4	ENSG00000248049	rs9991141	chr4	68528460	C	T	982	88	0.307597	0.0587573	0.35491	0.0682722	0.167057	0.554157	2.00955e-07	6.29365e-07	Asian
CLUES	CD4_ET	T4	ENSG00000138757	rs1553985	chr4	76554604	A	G	982	88	-0.080352	0.0136063	-0.0788052	0.0926082	-0.188452	-0.0907119	0.394796	0.241343	Asian
CLUES	CD4_ET	T4	ENSG00000138764	rs10010290	chr4	78116046	A	G	982	88	0.224782	0.0423839	0.0100017	0.0616747	0.16924	0.0172873	0.871172	0.43312	Asian
CLUES	CD4_ET	T4	ENSG00000163297	rs28830602	chr4	80908833	A	G	982	88	0.142367	0.0326286	0.011035	0.0899615	0.139237	0.013076	0.902373	0.44168	Asian
CLUES	CD4_ET	T4	ENSG00000145284	rs11728398	chr4	83760038	C	T	982	88	1.36176	0.159054	0.540488	0.235444	0.273214	0.244712	0.0216984	0.0216582	Asian
CLUES	CD4_ET	T4	ENSG00000163319	rs7671387	chr4	84423359	A	G	982	88	-0.125955	0.0190166	-0.109621	0.039634	-0.211363	-0.294838	0.00567793	0.00665037	Asian
CLUES	CD4_ET	T4	ENSG00000198189	rs10003964	chr4	88301406	C	T	982	88	0.107547	0.0173177	0.089892	0.0346547	0.198177	0.276514	0.00948856	0.0105694	Asian
CLUES	CD4_ET	T4	ENSG00000118777	rs9761468	chr4	89171534	G	A	982	88	1.1801	0.215136	2.02261	5.7938	0.175045	0.0372141	0.727015	0.380404	Asian
CLUES	CD4_ET	T4	ENSG00000138640	rs2609280	chr4	89854961	A	G	982	88	-0.243936	0.0407597	-0.125934	0.0791056	-0.190981	-0.169704	0.111392	0.0867444	Asian
CLUES	CD4_ET	T4	ENSG00000180104	rs67665078	chr5	428754	G	A	982	88	0.280768	0.0263623	0.249483	0.0575501	0.339867	0.462118	1.45725e-05	3.36801e-05	Asian
CLUES	CD4_ET	T4	ENSG00000113504	rs35188965	chr5	1104938	C	T	982	88	-0.481767	0.0555693	-0.364609	0.0727382	-0.27666	-0.534346	5.36956e-07	1.58953e-06	Asian
CLUES	CD4_ET	T4	ENSG00000248489	rs161947	chr5	98268572	C	T	982	88	0.444066	0.0911392	0.635583	0.21093	0.155484	0.321213	0.00258471	0.00334462	Asian
CLUES	CD4_ET	T4	ENSG00000152495	rs114378220	chr5	110566360	C	T	982	88	-0.174876	0.0290754	2.59753	1.62465	-0.191933	0.170436	0.109859	0.0860157	Asian
CLUES	CD4_ET	T4	ENSG00000172795	rs7721666	chr5	112347710	T	C	982	88	-0.13035	0.0208462	-0.0400611	0.028151	-0.199539	-0.151701	0.154713	0.115287	Asian
CLUES	CD4_ET	T4	ENSG00000171444	rs59265685	chr5	112374834	T	C	982	88	0.440322	0.0570906	0.398916	0.0982081	0.246122	0.433005	4.86655e-05	0.000102102	Asian
CLUES	CD4_ET	T4	ENSG00000133835	rs10900728	chr5	118533828	C	G	982	88	-0.194498	0.0379077	-0.0129226	0.103544	-0.163731	-0.013304	0.90068	0.441351	Asian
CLUES	CD4_ET	T4	ENSG00000169567	rs10075073	chr5	130143914	C	T	982	88	-0.0419237	0.00992181	0.0126544	0.0134276	-0.134838	0.100462	0.34598	0.217659	Asian
CLUES	CD4_ET	T4	ENSG00000158985	rs78054759	chr5	131057390	C	G	982	88	0.067579	0.0162526	-0.0209334	0.0607356	0.132689	-0.0367413	0.730347	0.381224	Asian
CLUES	CD4_ET	T4	ENSG00000158987	rs31257	chr5	130828715	C	G	982	88	-0.13958	0.0309681	-0.111164	0.0470076	-0.143831	-0.25209	0.0180392	0.0183879	Asian
CLUES	CD4_ET	T4	ENSG00000164615	rs79082746	chr5	134052008	A	C	982	88	0.106205	0.0173303	0.084616	0.0275064	0.195561	0.327927	0.00209639	0.00280512	Asian
CLUES	CD4_ET	T4	ENSG00000113658	rs11955954	chr5	135851350	G	A	982	88	0.373948	0.0812793	-24.3169	15.1411	0.146817	-0.171202	0.108271	0.0850805	Asian
CLUES	CD4_ET	T4	ENSG00000177733	rs78708207	chr5	137224203	T	C	982	88	0.0616171	0.0137046	0.0249692	0.149352	0.143476	0.0178219	0.867225	0.432809	Asian
CLUES	CD4_ET	T4	ENSG00000170464	rs189434813	chr5	138568438	G	C	982	88	0.547846	0.124866	4.61854	17.7161	0.14001	0.0277905	0.794326	0.404364	Asian
CLUES	CD4_ET	T4	ENSG00000213523	rs13184340	chr5	139753962	T	C	982	88	0.0987679	0.0211062	0.0606219	0.0339188	0.149331	0.190523	0.0738945	0.0618934	Asian
CLUES	CD4_ET	T4	ENSG00000158497	rs7735330	chr5	143368437	T	C	982	88	2.59884	0.513872	-685.139	358927	0.161387	-0.000203485	0.998477	0.46966	Asian
CLUES	CD4_ET	T4	ENSG00000197043	rs2303038	chr5	150535013	C	T	982	88	0.0896558	0.0135683	0.15304	0.0718851	0.210861	0.226947	0.0332579	0.03118	Asian
CLUES	CD4_ET	T4	ENSG00000170234	rs6556465	chr5	159480618	G	A	982	88	-0.212225	0.0303029	-0.0826375	0.043018	-0.223489	-0.204779	0.0547318	0.0479816	Asian
CLUES	CD4_ET	T4	ENSG00000164466	rs62386247	chr5	174907399	G	A	982	88	0.143991	0.0309231	0.410186	0.186483	0.148593	0.234477	0.0278362	0.0268543	Asian
CLUES	CD4_ET	T4	ENSG00000146066	rs1065212	chr5	175811133	T	C	982	88	-0.146058	0.0131914	-0.155875	0.117666	-0.353329	-0.141215	0.185265	0.134573	Asian
CLUES	CD4_ET	T4	ENSG00000169230	rs6879874	chr5	176730775	A	T	982	88	0.082868	0.0112284	0.10497	0.0274571	0.235511	0.407537	0.000131818	0.000241405	Asian
CLUES	CD4_ET	T4	ENSG00000248874	rs77446464	chr5	23491428	G	T	982	88	1.46132	0.234183	0.65125	1.22273	0.19913	0.0567776	0.594296	0.327619	Asian
CLUES	CD4_ET	T4	ENSG00000246334	rs2630767	chr5	176870700	T	C	982	88	0.636358	0.0434361	1.04778	0.16669	0.467514	0.67007	3.26148e-10	1.54901e-09	Asian
CLUES	CD4_ET	T4	ENSG00000184840	rs28375402	chr5	177025763	G	A	982	88	0.0834253	0.0135918	0.037731	0.0489752	0.195869	0.082126	0.441057	0.262567	Asian
CLUES	CD4_ET	T4	ENSG00000170074	rs76027440	chr5	177114332	C	T	982	88	0.38146	0.0820179	0.137492	0.336763	0.148417	0.0435222	0.683072	0.362781	Asian
CLUES	CD4_ET	T4	ENSG00000113240	rs13155255	chr5	178038542	C	T	982	88	0.127876	0.0233508	0.0390395	0.0367889	0.174756	0.113122	0.288609	0.190757	Asian
CLUES	CD4_ET	T4	ENSG00000169131	rs10903229	chr5	178105705	C	G	982	88	0.175002	0.0377485	0.0581614	0.0599493	0.147941	0.103421	0.331958	0.210678	Asian
CLUES	CD4_ET	T4	ENSG00000198865	rs55928305	chr5	42716570	A	G	982	88	0.25073	0.0446379	0.249731	0.0656988	0.179245	0.405204	0.000144025	0.000261215	Asian
CLUES	CD4_ET	T4	ENSG00000170571	rs34822379	chr5	49491357	G	C	982	88	0.136025	0.0219164	0.32085	0.232187	0.198059	0.147307	0.167015	0.12297	Asian
CLUES	CD4_ET	T4	ENSG00000134363	rs13173929	chr5	52773891	A	G	982	88	2.28246	0.252334	-0.0592694	1.32896	0.28865	-0.00475419	0.964428	0.464685	Asian
CLUES	CD4_ET	T4	ENSG00000113088	rs7712338	chr5	54311493	T	C	982	88	0.118583	0.024326	0.0663714	0.0673591	0.155559	0.105037	0.324459	0.208224	Asian
CLUES	CD4_ET	T4	ENSG00000164512	rs7731626	chr5	55444683	G	A	982	88	-0.325316	0.0412484	-0.419874	0.113866	-0.251676	-0.393081	0.00022653	0.000382444	Asian
CLUES	CD4_ET	T4	ENSG00000155542	rs978406	chr5	56259808	A	T	982	88	-0.628494	0.0889581	-0.747374	0.0886693	-0.225455	-0.89851	3.49305e-17	3.43111e-16	Asian
CLUES	CD4_ET	T4	ENSG00000068796	rs13171884	chr5	61542988	T	G	982	88	0.0661002	0.0147394	0.122797	0.0305466	0.143109	0.428533	5.81994e-05	0.000118092	Asian
CLUES	CD4_ET	T4	ENSG00000049192	rs154940	chr5	64902091	C	T	982	88	-0.36187	0.055356	-0.317981	0.0877421	-0.208609	-0.386324	0.000290034	0.000474818	Asian
CLUES	CD4_ET	T4	ENSG00000250081	rs402645	chr5	64859027	C	G	982	88	-0.972957	0.149538	-0.829149	0.215587	-0.207629	-0.409985	0.000120061	0.000223663	Asian
CLUES	CD4_ET	T4	ENSG00000123219	rs154940	chr5	64902091	C	T	982	88	-0.762157	0.0246698	-0.814929	0.0570692	-0.985878	-1.52222	2.93058e-46	1.15145e-44	Asian
CLUES	CD4_ET	T4	ENSG00000113593	rs42884	chr5	64952870	T	C	982	88	-0.12017	0.0245565	-0.19409	0.0327177	-0.156161	-0.63238	2.98805e-09	1.29143e-08	Asian
CLUES	CD4_ET	T4	ENSG00000113595	rs461534	chr5	64859924	T	G	982	88	-0.225529	0.0438297	-0.257418	0.0602411	-0.164202	-0.455517	1.92748e-05	4.3388e-05	Asian
CLUES	CD4_ET	T4	ENSG00000145741	rs10942655	chr5	72674031	G	A	982	88	-0.0820275	0.0119397	-0.00649583	0.0119946	-0.219235	-0.0577308	0.58812	0.324628	Asian
CLUES	CD4_ET	T4	ENSG00000164346	rs72764663	chr5	74082520	G	A	982	88	0.20095	0.0118753	0.146051	0.0836717	0.539991	0.186074	0.0808927	0.0668482	Asian
CLUES	CD4_ET	T4	ENSG00000189045	rs6864091	chr5	75010002	T	C	982	88	-0.594056	0.130551	-0.731579	0.148569	-0.145208	-0.524916	8.47265e-07	2.36249e-06	Asian
CLUES	CD4_ET	T4	ENSG00000171530	rs2662383	chr5	77008910	G	A	982	88	-0.0883194	0.00892844	-0.127072	0.0474291	-0.315664	-0.285604	0.00737976	0.0084156	Asian
CLUES	CD4_ET	T4	ENSG00000152348	rs178957	chr5	81416305	A	G	982	88	0.191043	0.0314994	-0.0548366	0.0860004	0.193541	-0.0679717	0.523714	0.296267	Asian
CLUES	CD4_ET	T4	ENSG00000186468	rs749401	chr5	81561369	T	C	982	88	-0.0233494	0.00412044	0.0273742	0.0440612	-0.180832	0.0662283	0.534417	0.300356	Asian
CLUES	CD4_ET	T4	ENSG00000185261	rs1559798	chr5	94408866	G	C	982	88	-0.621361	0.13542	0.163315	0.129084	-0.146421	0.134869	0.205806	0.146031	Asian
CLUES	CD4_ET	T4	ENSG00000145757	rs17211585	chr5	94975617	C	T	982	88	1.08277	0.216187	0.908409	0.460831	0.159827	0.210135	0.0486962	0.0435742	Asian
CLUES	CD4_ET	T4	ENSG00000153113	rs10039522	chr5	95990869	G	A	982	88	0.118562	0.0164575	0.161252	0.034167	0.229893	0.503102	2.36405e-06	6.08176e-06	Asian
CLUES	CD4_ET	T4	ENSG00000164308	rs2927608	chr5	96252432	G	A	982	88	0.52096	0.0168251	0.64975	0.0389137	0.988075	1.77993	1.37331e-62	1.48386e-60	Asian
CLUES	CD4_ET	T4	ENSG00000124588	rs2518581	chr6	3009944	A	G	982	88	-0.297377	0.0304331	-0.42718	0.0398772	-0.311821	-1.14194	8.90394e-27	1.67316e-25	Asian
CLUES	CD4_ET	T4	ENSG00000272277	rs12196777	chr6	3064523	C	T	982	88	-0.332434	0.0439015	-0.30086	0.055826	-0.24164	-0.574497	7.07495e-08	2.35214e-07	Asian
CLUES	CD4_ET	T4	ENSG00000137267	rs3799216	chr6	3150515	C	T	982	88	0.298902	0.0614552	0.27595	0.0776566	0.155208	0.3788	0.000380199	0.000610859	Asian
CLUES	CD4_ET	T4	ENSG00000112739	rs1761324314	chr6	4020658	G	A	982	88	-0.0685555	0.0141809	-0.00717481	0.0363216	-0.15427	-0.0210574	0.843409	0.423859	Asian
CLUES	CD4_ET	T4	ENSG00000198721	rs34446830	chr6	4147933	C	T	982	88	-0.13295	0.0256721	0.0327719	0.0969267	-0.165261	0.0360426	0.73528	0.382875	Asian
CLUES	CD4_ET	T4	ENSG00000198755	rs12525930	chr6	35439932	T	C	982	88	-0.0423876	0.00361364	-0.0177862	0.0143269	-0.374316	-0.13234	0.214438	0.150698	Asian
CLUES	CD4_ET	T4	ENSG00000010030	rs1076928	chr6	36348689	T	C	982	88	0.534717	0.0886946	0.238924	0.122166	0.192385	0.208482	0.0504963	0.0449061	Asian
CLUES	CD4_ET	T4	ENSG00000164530	rs734905	chr6	36927763	C	A	982	88	0.48369	0.0487113	0.441261	0.216696	0.31687	0.217072	0.0417186	0.0380393	Asian
CLUES	CD4_ET	T4	ENSG00000198937	rs1757178	chr6	37486310	A	G	982	88	0.317566	0.0175403	0.415003	0.0494274	0.577751	0.89504	4.61102e-17	4.33232e-16	Asian
CLUES	CD4_ET	T4	ENSG00000227920	rs1776456	chr6	37484698	C	G	982	88	-0.898055	0.185627	-0.649878	0.290605	-0.154386	-0.238389	0.0253327	0.0247709	Asian
CLUES	CD4_ET	T4	ENSG00000183826	rs2143403	chr6	38164286	G	A	982	88	-0.332294	0.0539243	-0.0868375	0.121481	-0.196645	-0.0762007	0.474717	0.277258	Asian
CLUES	CD4_ET	T4	ENSG00000112167	rs228815	chr6	39106945	T	G	982	88	-0.17101	0.0346269	-0.0516686	0.0651993	-0.157598	-0.0844777	0.428086	0.257326	Asian
CLUES	CD4_ET	T4	ENSG00000112576	rs4130023	chr6	41934514	C	T	982	88	-0.055422	0.0114991	-0.0532682	0.0476336	-0.153802	-0.11921	0.263443	0.177906	Asian
CLUES	CD4_ET	T4	ENSG00000124587	rs10948059	chr6	42928461	C	T	982	88	0.247377	0.0346359	0.223641	0.108733	0.227917	0.219254	0.0397073	0.0365136	Asian
CLUES	CD4_ET	T4	ENSG00000180992	rs4711767	chr6	44081987	T	C	982	88	-0.0814604	0.015763	-0.103534	0.0409458	-0.164911	-0.269546	0.0114529	0.0122534	Asian
CLUES	CD4_ET	T4	ENSG00000196284	rs4714828	chr6	44846008	T	C	982	88	0.131365	0.0194394	0.200221	0.0359929	0.215645	0.592995	2.65502e-08	9.32919e-08	Asian
CLUES	CD4_ET	T4	ENSG00000151914	rs9475752	chr6	56780741	C	T	982	88	-0.514018	0.0754015	-0.467269	0.488007	-0.217542	-0.10207	0.338313	0.214396	Asian
CLUES	CD4_ET	T4	ENSG00000226803	rs78645122	chr6	56733354	G	A	982	88	1.25291	0.282748	-18.8909	39.9799	0.141405	-0.0503696	0.636564	0.343676	Asian
CLUES	CD4_ET	T4	ENSG00000236016	rs76488172	chr6	86532530	T	C	982	88	0.95097	0.0899518	-21.9714	5.93398	0.337366	-0.394702	0.000213372	0.000361642	Asian
CLUES	CD4_ET	T4	ENSG00000228439	rs9402854	chr6	99958527	T	C	982	88	-0.491229	0.0554537	0.054114	0.0793012	-0.282682	0.0727426	0.494995	0.28601	Asian
CLUES	CD4_ET	T4	ENSG00000080546	rs76094073	chr6	109288036	C	G	982	88	0.214947	0.035772	0.461641	0.115944	0.191749	0.424437	6.84608e-05	0.000135108	Asian
CLUES	CD4_ET	T4	ENSG00000135596	rs13191995	chr6	109966460	C	A	982	88	-0.132034	0.0298361	0.00246336	0.0771439	-0.141217	0.00340397	0.974526	0.467986	Asian
CLUES	CD4_ET	T4	ENSG00000178425	rs73772206	chr6	116356852	T	G	982	88	0.173039	0.0363175	0.744586	0.268434	0.152045	0.295689	0.00554038	0.00656037	Asian
CLUES	CD4_ET	T4	ENSG00000164465	rs210620	chr6	117865275	A	G	982	88	0.232029	0.0478984	0.0773236	0.0625061	0.154585	0.131871	0.216066	0.151187	Asian
CLUES	CD4_ET	T4	ENSG00000203756	rs35939119	chr6	130194600	A	T	982	88	0.614965	0.119324	-0.0587941	0.178879	0.164462	-0.0350375	0.742397	0.386115	Asian
CLUES	CD4_ET	T4	ENSG00000198945	rs7740107	chr6	130374461	T	A	982	88	-0.310579	0.0317562	-0.03665	0.113024	-0.312096	-0.0345669	0.745736	0.387071	Asian
CLUES	CD4_ET	T4	ENSG00000164483	rs7749850	chr6	130506382	A	C	982	88	-0.179777	0.0216627	-0.13566	0.0815754	-0.264829	-0.177277	0.0963112	0.0773707	Asian
CLUES	CD4_ET	T4	ENSG00000112306	rs74298526	chr6	133129933	C	T	982	88	0.0412718	0.00657401	0.0136707	0.0455925	0.20034	0.0319637	0.764295	0.3956	Asian
CLUES	CD4_ET	T4	ENSG00000135541	rs13197384	chr6	135818897	C	A	982	88	-0.442656	0.0374123	-0.420254	0.0495753	-0.377568	-0.90366	2.30905e-17	2.32085e-16	Asian
CLUES	CD4_ET	T4	ENSG00000214113	rs111557465	chr6	5260694	C	T	982	88	0.265125	0.0258201	-0.0927353	0.222328	0.32767	-0.0444641	0.676597	0.36191	Asian
CLUES	CD4_ET	T4	ENSG00000111863	rs6934084	chr6	11718027	G	C	982	88	0.132944	0.0262484	0.302209	0.109235	0.161625	0.29492	0.00566451	0.00665037	Asian
CLUES	CD4_ET	T4	ENSG00000112378	rs2152012	chr6	138427424	C	T	982	88	0.188829	0.032668	0.143243	0.0899666	0.184455	0.169727	0.111344	0.0867444	Asian
CLUES	CD4_ET	T4	ENSG00000051620	rs9495065	chr6	138709856	C	T	982	88	-0.231499	0.0356579	-0.243948	0.0726286	-0.207175	-0.358053	0.000782712	0.00115063	Asian
CLUES	CD4_ET	T4	ENSG00000112031	rs594902	chr6	153342965	T	C	982	88	-0.165582	0.0341379	-0.125893	0.0392147	-0.154782	-0.342224	0.00132574	0.00183648	Asian
CLUES	CD4_ET	T4	ENSG00000122335	rs7759262	chr6	158542274	T	G	982	88	0.344903	0.0770571	0.177214	0.0784039	0.142833	0.240946	0.0238043	0.023489	Asian
CLUES	CD4_ET	T4	ENSG00000198818	rs9355572	chr6	166732650	A	G	982	88	0.158498	0.0241047	-0.0688266	0.11177	0.209829	-0.0656431	0.538035	0.301266	Asian
CLUES	CD4_ET	T4	ENSG00000071242	rs71571461	chr6	167273761	A	G	982	88	0.540045	0.0937079	1.41335	1.48001	0.183907	0.101799	0.339599	0.214896	Asian
CLUES	CD4_ET	T4	ENSG00000026297	rs453184	chr6	167387404	A	C	982	88	-0.155497	0.00787364	-0.229077	0.0237032	-0.630216	-1.03023	4.27164e-22	6.36617e-21	Asian
CLUES	CD4_ET	T4	ENSG00000130396	rs9355042	chr6	168308914	G	A	982	88	0.334734	0.066622	0.291651	0.135518	0.160334	0.229417	0.0313878	0.0296047	Asian
CLUES	CD4_ET	T4	ENSG00000079691	rs9348676	chr6	25398426	T	C	982	88	0.402592	0.0612753	0.158373	0.0949899	0.209664	0.17773	0.095463	0.0768321	Asian
CLUES	CD4_ET	T4	ENSG00000124575	rs806786	chr6	26259748	A	G	982	88	0.402996	0.0690631	0.217352	0.158258	0.186208	0.146405	0.169627	0.124681	Asian
CLUES	CD4_ET	T4	ENSG00000186470	rs67509210	chr6	26354100	G	T	982	88	-0.576792	0.0264515	-0.618138	0.0783079	-0.695846	-0.84147	2.9339e-15	2.34819e-14	Asian
CLUES	CD4_ET	T4	ENSG00000026950	rs56190518	chr6	26413975	C	T	982	88	0.147767	0.0311742	0.24621	0.0832149	0.151261	0.315401	0.0030892	0.00388123	Asian
CLUES	CD4_ET	T4	ENSG00000112763	rs16891725	chr6	26479150	C	T	982	88	0.27044	0.0429278	0.376241	0.100944	0.201037	0.397324	0.000193595	0.000336983	Asian
CLUES	CD4_ET	T4	ENSG00000204644	rs374317	chr6	29644040	C	T	982	88	1.32322	0.113501	1.42587	0.158004	0.372029	0.961986	1.80973e-19	2.11394e-18	Asian
CLUES	CD4_ET	T4	ENSG00000204642	rs3129191	chr6	29682542	T	C	982	88	-0.107272	0.0117946	-0.139295	0.0244695	-0.290233	-0.606834	1.25117e-08	4.66164e-08	Asian
CLUES	CD4_ET	T4	ENSG00000204632	rs2248151	chr6	29914548	C	T	982	88	0.947767	0.0679139	0.178914	0.121684	0.445335	0.156736	0.141477	0.106341	Asian
CLUES	CD4_ET	T4	ENSG00000206503	rs9260405	chr6	29918887	T	C	982	88	0.105927	0.00760442	0.130557	0.0387396	0.444514	0.359256	0.00075136	0.00110831	Asian
CLUES	CD4_ET	T4	ENSG00000066379	rs2246199	chr6	29945620	C	T	982	88	0.14963	0.0314616	0.11344	0.0331999	0.151769	0.36424	0.000633447	0.000961961	Asian
CLUES	CD4_ET	T4	ENSG00000204592	rs1264457	chr6	30458064	G	A	982	88	0.0430435	0.00818917	0.0673472	0.0245527	0.167731	0.292401	0.00608879	0.00703625	Asian
CLUES	CD4_ET	T4	ENSG00000272501	rs6921663	chr6	31154620	T	C	982	88	0.909458	0.0259569	0.832631	0.0518062	1.11808	1.71328	4.00772e-58	2.88687e-56	Asian
CLUES	CD4_ET	T4	ENSG00000204525	rs3931670	chr6	31243767	G	C	982	88	0.127252	0.0086036	-0.0501246	0.0716692	0.471987	-0.074555	0.48431	0.281719	Asian
CLUES	CD4_ET	T4	ENSG00000234745	rs2524096	chr6	31236467	G	T	982	88	0.21575	0.00940803	0.118994	0.0402576	0.731808	0.315092	0.00311836	0.00389522	Asian
CLUES	CD4_ET	T4	ENSG00000272221	rs17200242	chr6	31378650	C	A	982	88	-0.720722	0.111571	-0.584613	0.116201	-0.20614	-0.536311	4.8782e-07	1.46413e-06	Asian
CLUES	CD4_ET	T4	ENSG00000204520	rs2844584	chr6	31321524	G	C	982	88	0.217802	0.0452984	0.14896	0.0514422	0.153435	0.308681	0.00378334	0.00465563	Asian
CLUES	CD4_ET	T4	ENSG00000204482	rs2256974	chr6	31555392	C	A	982	88	0.141726	0.0247153	0.0870842	0.0276407	0.18299	0.335852	0.0016295	0.00222165	Asian
CLUES	CD4_ET	T4	ENSG00000204472	rs2736155	chr6	31605199	G	C	982	88	0.200988	0.0218393	0.117787	0.0338052	0.293681	0.371426	0.000493448	0.000777184	Asian
CLUES	CD4_ET	T4	ENSG00000213719	rs41267090	chr6	31848440	A	T	982	88	0.125105	0.0266747	0.356415	0.110171	0.149665	0.344865	0.0012159	0.00169207	Asian
CLUES	CD4_ET	T4	ENSG00000204387	rs12529130	chr6	31756309	C	A	982	88	-0.084489	0.0137966	-0.0783549	0.0495152	-0.195422	-0.168689	0.113549	0.0882652	Asian
CLUES	CD4_ET	T4	ENSG00000204308	rs3134947	chr6	32145205	C	T	982	88	0.148146	0.025198	0.103283	0.0645576	0.187615	0.170545	0.10963	0.0859925	Asian
CLUES	CD4_ET	T4	ENSG00000198502	rs9272070	chr6	32599485	T	G	982	88	-0.665294	0.0473548	-0.370145	0.0681772	-0.448325	-0.57875	5.66204e-08	1.92686e-07	Asian
CLUES	CD4_ET	T4	ENSG00000196126	rs9271573	chr6	32590501	A	C	982	88	-0.165242	0.0300676	-0.121581	0.042785	-0.175374	-0.302923	0.00448784	0.00539123	Asian
CLUES	CD4_ET	T4	ENSG00000179344	rs28383364	chr6	32606912	A	G	982	88	0.284987	0.0398872	0.010689	0.136758	0.228001	0.00833186	0.937701	0.45485	Asian
CLUES	CD4_ET	T4	ENSG00000240065	rs2071466	chr6	32805307	C	T	982	88	0.0828068	0.0124239	0.0531964	0.0379038	0.212692	0.149609	0.16048	0.118969	Asian
CLUES	CD4_ET	T4	ENSG00000223865	rs9296068	chr6	32988695	T	G	982	88	0.12761	0.0210533	0.0411719	0.0332907	0.193423	0.131837	0.216183	0.151187	Asian
CLUES	CD4_ET	T4	ENSG00000231500	rs17215231	chr6	33239869	C	T	982	88	-0.226835	0.00625009	-0.250509	0.0317885	-1.15816	-0.840064	3.26082e-15	2.56239e-14	Asian
CLUES	CD4_ET	T4	ENSG00000178381	rs55880946	chr7	1184356	G	A	982	88	-0.288719	0.0522695	-0.0418321	0.0536888	-0.176267	-0.0830585	0.435887	0.260927	Asian
CLUES	CD4_ET	T4	ENSG00000135185	rs6966613	chr7	86793494	C	T	982	88	0.0650801	0.0150806	0.0580812	0.022693	0.137713	0.272836	0.0104845	0.011414	Asian
CLUES	CD4_ET	T4	ENSG00000177409	rs4729072	chr7	92753057	A	G	982	88	0.187113	0.040962	0.0643826	0.062815	0.14577	0.109261	0.305384	0.199375	Asian
CLUES	CD4_ET	T4	ENSG00000188186	rs11768171	chr7	99733315	C	T	982	88	-0.046336	0.00736348	-0.0147276	0.0184916	-0.200808	-0.0849017	0.425771	0.256649	Asian
CLUES	CD4_ET	T4	ENSG00000121716	rs6955367	chr7	99961194	A	G	982	88	0.360701	0.0270504	0.0640087	0.0688601	0.425519	0.0990901	0.352606	0.220348	Asian
CLUES	CD4_ET	T4	ENSG00000214253	rs10230349	chr7	100897341	T	C	982	88	-0.145139	0.0195647	-0.972287	1.91052	-0.236731	-0.0542503	0.610813	0.334493	Asian
CLUES	CD4_ET	T4	ENSG00000168255	rs2537466	chr7	102394415	G	T	982	88	0.138666	0.0215741	0.0579343	0.0828301	0.205107	0.07456	0.48428	0.281719	Asian
CLUES	CD4_ET	T4	ENSG00000105821	rs13228258	chr7	102914478	T	C	982	88	-0.0891635	0.0184323	-0.0442322	0.0310176	-0.154366	-0.152016	0.153858	0.114848	Asian
CLUES	CD4_ET	T4	ENSG00000164597	rs3779495	chr7	107250260	G	A	982	88	-0.317299	0.0326558	-0.297918	0.0516145	-0.310065	-0.615295	7.83467e-09	3.07829e-08	Asian
CLUES	CD4_ET	T4	ENSG00000128609	rs11772466	chr7	123481303	A	G	982	88	0.0657215	0.0151067	0.000434844	0.0274932	0.13883	0.00168604	0.987381	0.46966	Asian
CLUES	CD4_ET	T4	ENSG00000128607	7:129725297	chr7	129725297	G	C	982	88	-0.230371	0.0488893	-0.21079	0.0664359	-0.150369	-0.338226	0.00150955	0.00207778	Asian
CLUES	CD4_ET	T4	ENSG00000158525	rs17164864	chr7	130008015	T	C	982	88	1.42168	0.0625812	1.75716	0.398895	0.724942	0.469582	1.05749e-05	2.49752e-05	Asian
CLUES	CD4_ET	T4	ENSG00000105939	rs10273974	chr7	138735512	A	C	982	88	-0.158978	0.0145885	-0.196495	0.0287406	-0.347752	-0.728811	8.0953e-12	4.60364e-11	Asian
CLUES	CD4_ET	T4	ENSG00000229153	rs7794735	chr7	143104816	G	A	982	88	-0.426281	0.0565741	1.2372	1.26235	-0.240449	0.104477	0.327046	0.208508	Asian
CLUES	CD4_ET	T4	ENSG00000171130	rs4725834	chr7	149568262	A	G	982	88	-0.126091	0.0131951	-0.157543	0.0462074	-0.304941	-0.363451	0.00065089	0.000980183	Asian
CLUES	CD4_ET	T4	ENSG00000272968	rs56112327	chr7	5174739	C	T	982	88	0.181784	0.0289	-0.0311078	0.0720971	0.200725	-0.0459949	0.666126	0.357193	Asian
CLUES	CD4_ET	T4	ENSG00000157954	rs113732347	chr7	5173202	T	A	982	88	0.106265	0.0177128	0.129764	0.0373494	0.191446	0.370364	0.000512145	0.000801985	Asian
CLUES	CD4_ET	T4	ENSG00000136240	rs6796	chr7	6502367	T	C	982	88	-0.183289	0.0171593	-0.212019	0.0251814	-0.340865	-0.897538	3.77595e-17	3.62657e-16	Asian
CLUES	CD4_ET	T4	ENSG00000146918	rs73165322	chr7	158453165	G	A	982	88	0.732099	0.108966	-0.241257	0.645131	0.2144	-0.0398649	0.70843	0.373392	Asian
CLUES	CD4_ET	T4	ENSG00000196683	rs2240728	chr7	22852499	C	T	982	88	-0.168313	0.0046143	-0.167999	0.0167323	-1.16401	-1.07031	1.01276e-23	1.62116e-22	Asian
CLUES	CD4_ET	T4	ENSG00000005020	rs73069539	chr7	26903661	C	T	982	88	0.347256	0.0433688	0.32862	0.0664196	0.255515	0.527419	7.51225e-07	2.1083e-06	Asian
CLUES	CD4_ET	T4	ENSG00000122643	rs10951371	chr7	33092349	A	G	982	88	-0.099664	0.0171787	-0.0411072	0.0407434	-0.185136	-0.107552	0.313009	0.203126	Asian
CLUES	CD4_ET	T4	ENSG00000106591	rs643599	chr7	42984190	C	T	982	88	-0.170298	0.0297728	-0.10049	0.0812428	-0.18253	-0.131855	0.21612	0.151187	Asian
CLUES	CD4_ET	T4	ENSG00000122678	rs77962201	chr7	44131834	C	T	982	88	0.260181	0.0364845	-0.176841	0.281426	0.227568	-0.066985	0.529758	0.298398	Asian
CLUES	CD4_ET	T4	ENSG00000196262	rs10215876	chr7	44910432	T	C	982	88	-0.0821142	0.0132013	-0.0743027	0.0174688	-0.198494	-0.453419	2.10501e-05	4.68959e-05	Asian
CLUES	CD4_ET	T4	ENSG00000272768	rs7799332	chr7	44954786	G	A	982	88	-0.405973	0.0663664	-0.301012	0.116744	-0.195206	-0.274857	0.00992617	0.0109162	Asian
CLUES	CD4_ET	T4	ENSG00000229628	rs2140917	chr7	46032418	G	C	982	88	0.566243	0.116709	-0.14823	0.22645	0.154826	-0.0697787	0.512737	0.292017	Asian
CLUES	CD4_ET	T4	ENSG00000132436	rs4947827	chr7	50507863	C	T	982	88	0.288834	0.0494682	0.260958	0.0866936	0.186323	0.32088	0.00261147	0.00336916	Asian
CLUES	CD4_ET	T4	ENSG00000106153	rs13226516	chr7	56143081	A	G	982	88	0.0516365	0.00867973	0.00908982	0.0182508	0.189843	0.0530922	0.618449	0.33749	Asian
CLUES	CD4_ET	T4	ENSG00000223473	rs1167386	chr7	65513096	G	A	982	88	-0.262171	0.0553371	-0.23475	0.0769642	-0.151186	-0.325144	0.00228751	0.00300503	Asian
CLUES	CD4_ET	T4	ENSG00000272831	rs78950023	chr7	66163095	C	G	982	88	0.310841	0.0473512	0.240262	0.055852	0.209484	0.458569	1.69445e-05	3.87479e-05	Asian
CLUES	CD4_ET	T4	ENSG00000127952	rs41301427	chr7	75614557	G	A	982	88	0.260094	0.0584962	-0.0269692	0.112309	0.141888	-0.0255985	0.810226	0.411006	Asian
CLUES	CD4_ET	T4	ENSG00000146707	rs146021635	chr7	76179719	C	A	982	88	0.56311	0.0600261	0.665893	0.408822	0.299363	0.173632	0.103353	0.0821119	Asian
CLUES	CD4_ET	T4	ENSG00000135205	rs28807140	chr7	76767073	T	C	982	88	-0.432413	0.063501	-0.321899	0.199596	-0.217302	-0.17192	0.106798	0.0842292	Asian
CLUES	CD4_ET	T4	ENSG00000127951	rs3093273	chr7	76829275	A	G	982	88	0.771097	0.101478	0.280504	0.0440407	0.242482	0.67896	1.90004e-10	9.33171e-10	Asian
CLUES	CD4_ET	T4	ENSG00000104714	rs1703911	chr8	601043	G	A	982	88	-0.133788	0.0161492	-0.0937458	0.0255444	-0.264369	-0.391214	0.000242629	0.000407846	Asian
CLUES	CD4_ET	T4	ENSG00000253982	rs6558532	chr8	1709593	C	G	982	88	0.284651	0.0298424	0.399229	0.0518198	0.304385	0.821268	1.31689e-14	9.9852e-14	Asian
CLUES	CD4_ET	T4	ENSG00000036448	rs73169429	chr8	2073600	C	T	982	88	1.11737	0.0585595	0.589186	0.100707	0.608899	0.623667	4.90055e-09	2.01715e-08	Asian
CLUES	CD4_ET	T4	ENSG00000254319	rs75571345	chr8	2886216	C	G	982	88	0.977356	0.209661	-0.206103	1.25528	0.148757	-0.0175025	0.869583	0.432985	Asian
CLUES	CD4_ET	T4	ENSG00000147324	rs678250	chr8	8610783	A	C	982	88	-0.154494	0.0315838	-0.183305	0.0471217	-0.156096	-0.414679	0.000100231	0.000189167	Asian
CLUES	CD4_ET	T4	ENSG00000076554	rs12679499	chr8	81024974	C	T	982	88	0.121807	0.0226551	0.224087	0.0615765	0.171573	0.387935	0.000273533	0.000449507	Asian
CLUES	CD4_ET	T4	ENSG00000164823	rs58579435	chr8	91005645	C	T	982	88	0.20712	0.0446689	0.125035	0.0705371	0.147966	0.188961	0.0762931	0.063533	Asian
CLUES	CD4_ET	T4	ENSG00000253738	rs7341609	chr8	92064862	A	G	982	88	0.0811764	0.0168778	0.0139779	0.0247366	0.153482	0.0602365	0.572027	0.317367	Asian
CLUES	CD4_ET	T4	ENSG00000104412	rs7007611	chr8	109543978	A	G	982	88	0.199893	0.0360479	0.146879	0.0444992	0.176954	0.351857	0.000964415	0.00138478	Asian
CLUES	CD4_ET	T4	ENSG00000205038	rs67741834	chr8	110233468	G	C	982	88	1.98007	0.438505	0.723865	0.767195	0.144095	0.10058	0.345414	0.217659	Asian
CLUES	CD4_ET	T4	ENSG00000177570	rs17683401	chr8	119671835	A	G	982	88	0.568541	0.0841466	7.52994	3.83179	0.21561	0.209483	0.0494001	0.0441128	Asian
CLUES	CD4_ET	T4	ENSG00000183665	rs4132855	chr8	125462121	A	G	982	88	0.279896	0.052982	0.143957	0.0781341	0.168583	0.196404	0.0654122	0.0557613	Asian
CLUES	CD4_ET	T4	ENSG00000245164	rs16900994	chr8	126958296	G	A	982	88	-0.0859431	0.0180458	-0.698542	0.305209	-0.151978	-0.243979	0.022095	0.0219809	Asian
CLUES	CD4_ET	T4	ENSG00000168672	rs12546489	chr8	127509238	G	A	982	88	-0.431097	0.0751288	-0.188646	0.0662478	-0.18311	-0.303553	0.00440536	0.00534828	Asian
CLUES	CD4_ET	T4	ENSG00000253716	rs57823135	chr8	144371988	G	A	982	88	0.172756	0.0323529	0.146945	0.0823167	0.170398	0.190294	0.0742424	0.0620645	Asian
CLUES	CD4_ET	T4	ENSG00000254859	rs11785340	chr8	144565969	C	T	982	88	1.02642	0.221436	-1.29147	8.00672	0.147918	-0.0171945	0.871858	0.43312	Asian
CLUES	CD4_ET	T4	ENSG00000147813	rs9657360	chr8	144676862	C	T	982	88	0.450138	0.0275699	0.626767	0.0438764	0.52102	1.52277	2.721e-46	1.15145e-44	Asian
CLUES	CD4_ET	T4	ENSG00000104529	rs12678314	chr8	144659608	A	G	982	88	-0.0229031	0.0040937	-0.025155	0.0162788	-0.178535	-0.164726	0.122283	0.0942073	Asian
CLUES	CD4_ET	T4	ENSG00000178209	rs61156785	chr8	145082187	C	T	982	88	-0.121581	0.0263992	-0.129308	0.0488649	-0.146967	-0.28209	0.00813931	0.0091371	Asian
CLUES	CD4_ET	T4	ENSG00000179632	rs56138570	chr8	145142206	G	A	982	88	-0.126923	0.0202447	-0.122486	0.236085	-0.200065	-0.0553066	0.603885	0.331636	Asian
CLUES	CD4_ET	T4	ENSG00000160959	rs2721142	chr8	145752467	A	T	982	88	-0.142643	0.0295696	-0.0942879	0.0524313	-0.15394	-0.191701	0.072127	0.0607663	Asian
CLUES	CD4_ET	T4	ENSG00000170619	rs1735167	chr8	146065452	C	T	982	88	0.133673	0.0314211	0.129633	0.052821	0.135759	0.261619	0.0141198	0.0146361	Asian
CLUES	CD4_ET	T4	ENSG00000079459	rs1293299	chr8	11677905	A	C	982	88	-0.21455	0.0224395	0.0375578	0.145647	-0.305112	0.0274889	0.796508	0.404998	Asian
CLUES	CD4_ET	T4	ENSG00000129422	rs437548	chr8	17555029	G	C	982	88	0.415808	0.0670638	0.219415	0.0698307	0.197856	0.334949	0.00167742	0.0022798	Asian
CLUES	CD4_ET	T4	ENSG00000078674	rs7010747	chr8	17778651	A	C	982	88	-0.0759744	0.0150141	-0.0872281	0.0302495	-0.161477	-0.307395	0.0039313	0.00479971	Asian
CLUES	CD4_ET	T4	ENSG00000173566	rs1005901	chr8	21964378	G	A	982	88	0.182369	0.0341588	0.324704	0.0571505	0.170369	0.605657	1.33468e-08	4.93029e-08	Asian
CLUES	CD4_ET	T4	ENSG00000120915	rs4149260	chr8	27402664	G	A	982	88	0.137857	0.0261341	0.0424764	0.0477921	0.168332	0.0947437	0.374124	0.231655	Asian
CLUES	CD4_ET	T4	ENSG00000147421	rs10088428	chr8	28909523	C	T	982	88	-0.46166	0.0315936	-0.172307	0.0711537	-0.466303	-0.258146	0.0154514	0.0158624	Asian
CLUES	CD4_ET	T4	ENSG00000165392	rs73228618	chr8	30624737	G	A	982	88	0.253296	0.0530856	-0.0510643	0.0776632	0.152264	-0.0700907	0.510853	0.291664	Asian
CLUES	CD4_ET	T4	ENSG00000172728	rs7826551	chr8	33307340	G	A	982	88	-0.398959	0.0883904	-0.409043	0.131417	-0.144035	-0.3318	0.00185474	0.00250504	Asian
CLUES	CD4_ET	T4	ENSG00000147471	rs7463174	chr8	37635649	A	G	982	88	0.144873	0.0292949	0.129826	0.0262252	0.157812	0.527716	7.40551e-07	2.09192e-06	Asian
CLUES	CD4_ET	T4	ENSG00000147526	rs71517736	chr8	38673184	G	A	982	88	0.171842	0.0387487	-0.198127	0.174307	0.141519	-0.121168	0.255682	0.173478	Asian
CLUES	CD4_ET	T4	ENSG00000254165	rs112061393	chr8	42097263	A	G	982	88	1.15547	0.243999	-14.1373	2894.39	0.151117	-0.000520679	0.996103	0.46966	Asian
CLUES	CD4_ET	T4	ENSG00000176209	rs2974296	chr8	42429603	T	C	982	88	-0.102204	0.0165157	-0.0955496	0.0277192	-0.197477	-0.367457	0.000566743	0.000874802	Asian
CLUES	CD4_ET	T4	ENSG00000232941	rs6999321	chr8	52692784	G	A	982	88	0.510385	0.0892051	0.726694	0.0918894	0.18258	0.843034	2.60801e-15	2.12674e-14	Asian
CLUES	CD4_ET	T4	ENSG00000205268	rs7016694	chr8	66899723	A	G	982	88	0.154075	0.0317818	0.26447	0.122202	0.154703	0.230705	0.0304487	0.0288593	Asian
CLUES	CD4_ET	T4	ENSG00000147576	rs4737773	chr8	67194991	G	T	982	88	0.242402	0.0490553	0.0344009	0.0763622	0.157687	0.0480231	0.652352	0.350678	Asian
CLUES	CD4_ET	T4	ENSG00000246366	rs2732087	chr8	71860439	A	G	982	88	-0.246582	0.0367763	-0.201405	0.102631	-0.213963	-0.209194	0.049714	0.0443016	Asian
CLUES	CD4_ET	T4	ENSG00000171033	rs36009208	chr8	79443567	A	C	982	88	-0.375169	0.0572795	-0.0449782	0.122856	-0.209013	-0.0390271	0.714286	0.375562	Asian
CLUES	CD4_ET	T4	ENSG00000107099	rs2094462	chr9	275809	A	G	982	88	-0.156762	0.0210845	-0.00354125	0.133578	-0.237258	-0.00282606	0.97885	0.469541	Asian
CLUES	CD4_ET	T4	ENSG00000107020	rs9785210	chr9	5372048	A	C	982	88	-0.115863	0.0167669	-0.1158	0.0227516	-0.220514	-0.542569	3.58539e-07	1.099e-06	Asian
CLUES	CD4_ET	T4	ENSG00000136810	rs4135183	chr9	113015602	C	T	982	88	-0.108324	0.0208774	0.0024764	0.11481	-0.165574	0.00229932	0.982791	0.46966	Asian
CLUES	CD4_ET	T4	ENSG00000119431	rs3747816	chr9	116138013	C	T	982	88	-0.206026	0.0378612	-0.190817	0.0473025	-0.173649	-0.430023	5.48411e-05	0.000112867	Asian
CLUES	CD4_ET	T4	ENSG00000095397	rs74612843	chr9	117708888	A	G	982	88	0.632487	0.130826	13.843	15.619	0.154277	0.0944795	0.375458	0.232149	Asian
CLUES	CD4_ET	T4	ENSG00000182752	rs3810939	chr9	119160791	T	C	982	88	0.799396	0.178995	-0.280858	0.26794	0.142516	-0.11174	0.294541	0.193465	Asian
CLUES	CD4_ET	T4	ENSG00000226752	rs3793638	chr9	123582697	G	T	982	88	-0.540471	0.0156518	-0.578516	0.0352316	-1.10193	-1.75042	1.36744e-60	1.18201e-58	Asian
CLUES	CD4_ET	T4	ENSG00000239705	rs523517	chr9	127968248	A	T	982	88	1.76739	0.424249	-341.151	111225	0.13294	-0.000326968	0.997553	0.46966	Asian
CLUES	CD4_ET	T4	ENSG00000197958	rs2253639	chr9	130231417	A	G	982	88	0.0838338	0.00350247	0.123996	0.0148972	0.763817	0.887286	8.542e-17	7.85496e-16	Asian
CLUES	CD4_ET	T4	ENSG00000160408	rs10819317	chr9	130668957	A	G	982	88	-0.21935	0.036492	-0.397546	0.0560102	-0.191816	-0.756622	1.26807e-12	7.94285e-12	Asian
CLUES	CD4_ET	T4	ENSG00000167136	rs112417645	chr9	131110262	A	G	982	88	-0.531301	0.118024	-0.16399	0.354346	-0.143654	-0.0493342	0.643511	0.346356	Asian
CLUES	CD4_ET	T4	ENSG00000136819	rs8113	chr9	132589606	T	C	982	88	-0.10518	0.0112507	-0.0505689	0.0219886	-0.298331	-0.245157	0.0214607	0.0214705	Asian
CLUES	CD4_ET	T4	ENSG00000187239	rs1034022	chr9	132603914	G	C	982	88	0.0666441	0.0146303	0.0908944	0.0676019	0.145362	0.14333	0.178769	0.130513	Asian
CLUES	CD4_ET	T4	ENSG00000196642	rs945388	chr9	139700104	T	C	982	88	-0.158579	0.0260543	-0.138223	0.0606514	-0.194227	-0.24294	0.0226681	0.022419	Asian
CLUES	CD4_ET	T4	ENSG00000198113	rs111712745	chr9	140330895	G	T	982	88	0.800359	0.181957	-0.346421	1.07351	0.140366	-0.0344	0.746922	0.387071	Asian
CLUES	CD4_ET	T4	ENSG00000164975	rs7033429	chr9	15075909	G	T	982	88	0.225919	0.0484305	0.200886	0.211363	0.14886	0.101316	0.341894	0.216032	Asian
CLUES	CD4_ET	T4	ENSG00000137154	rs6475324	chr9	19361448	G	A	982	88	-0.0593241	0.00627245	-0.191465	0.0681719	-0.301813	-0.299394	0.00497631	0.00594129	Asian
CLUES	CD4_ET	T4	ENSG00000188921	rs2275883	chr9	21011287	T	C	982	88	0.0966118	0.0187108	0.156052	0.0332215	0.164772	0.500737	2.63587e-06	6.74092e-06	Asian
CLUES	CD4_ET	T4	ENSG00000086061	rs7469374	chr9	33035114	A	G	982	88	-0.0895185	0.0190932	-0.0690996	0.0626542	-0.149616	-0.117567	0.270083	0.180405	Asian
CLUES	CD4_ET	T4	ENSG00000086062	rs10813954	chr9	33137596	A	C	982	88	0.311543	0.0275965	0.242501	0.0616052	0.360253	0.419619	8.27223e-05	0.000161047	Asian
CLUES	CD4_ET	T4	ENSG00000164978	rs4879775	chr9	34334793	G	A	982	88	0.421459	0.0267038	0.45635	0.0413223	0.503648	1.17726	2.35172e-28	4.62004e-27	Asian
CLUES	CD4_ET	T4	ENSG00000213930	rs2812357	chr9	34655436	T	C	982	88	0.0905827	0.0146597	0.0370839	0.0337831	0.197181	0.117016	0.272334	0.181359	Asian
CLUES	CD4_ET	T4	ENSG00000137106	rs4878690	chr9	37422656	C	T	982	88	0.218352	0.0183226	0.283826	0.0416475	0.380289	0.726476	9.42949e-12	5.22487e-11	Asian
CLUES	CD4_ET	T4	ENSG00000204711	rs7029206	chr9	72433081	G	A	982	88	2.27698	0.154812	2.13032	0.826086	0.469351	0.274903	0.00991398	0.0109162	Asian
CLUES	CD4_ET	T4	ENSG00000135048	rs12004614	chr9	74339777	G	C	982	88	0.275027	0.0370475	0.112642	0.40183	0.236898	0.0298825	0.77923	0.400453	Asian
CLUES	CD4_ET	T4	ENSG00000106733	rs3752955	chr9	77684690	A	C	982	88	-0.155894	0.0138559	-0.21708	0.0334554	-0.359035	-0.691691	8.66187e-11	4.40428e-10	Asian
CLUES	CD4_ET	T4	ENSG00000134996	rs10869496	chr9	77700084	C	A	982	88	-0.0830798	0.0138457	-0.168051	0.0347691	-0.19148	-0.515235	1.34266e-06	3.64965e-06	Asian
CLUES	CD4_ET	T4	ENSG00000197969	rs10125624	chr9	80041381	C	T	982	88	0.0942923	0.0213201	0.054735	0.0350967	0.141134	0.166248	0.118867	0.0920681	Asian
CLUES	CD4_ET	T4	ENSG00000106829	rs4877500	chr9	82302854	A	G	982	88	-0.140203	0.017162	-0.17148	0.0435986	-0.260697	-0.419276	8.38377e-05	0.000162486	Asian
CLUES	CD4_ET	T4	ENSG00000135047	rs3128501	chr9	90329140	G	A	982	88	-0.478347	0.0520338	-0.65166	0.293637	-0.29336	-0.236575	0.0264682	0.0257646	Asian
CLUES	CD4_ET	T4	ENSG00000187764	rs11265913	chr9	92098029	G	A	982	88	-0.110335	0.0215358	-0.0833718	0.0592501	-0.163492	-0.149999	0.159393	0.118366	Asian
CLUES	CD4_ET	T4	ENSG00000188312	rs10081693	chr9	94966486	T	G	982	88	0.538512	0.116458	0.902135	0.331035	0.14756	0.290506	0.00642642	0.00740661	Asian
CLUES	CD4_ET	T4	ENSG00000165140	rs28369693	chr9	97384111	G	T	982	88	0.271009	0.0566731	0.227465	0.0825186	0.152599	0.293847	0.0058419	0.00678724	Asian
CLUES	CD4_ET	T4	ENSG00000151632	rs71477879	chr10	4996449	G	A	982	88	3.4894	0.606101	28.7155	34.4799	0.183717	0.0887789	0.404946	0.24581	Asian
CLUES	CD4_ET	T4	ENSG00000057608	rs72772376	chr10	5828400	G	A	982	88	-0.122077	0.0152024	-0.12305	0.0392987	-0.256251	-0.33378	0.0017413	0.00235921	Asian
CLUES	CD4_ET	T4	ENSG00000237943	rs61841332	chr10	6628224	G	A	982	88	-0.239869	0.0149795	-0.788092	0.27734	-0.510999	-0.302917	0.0044886	0.00539123	Asian
CLUES	CD4_ET	T4	ENSG00000165644	rs4746260	chr10	76842244	T	G	982	88	0.297975	0.0497999	0.422024	0.113249	0.19094	0.397248	0.000194145	0.000336983	Asian
CLUES	CD4_ET	T4	ENSG00000138326	rs2913134	chr10	79763775	C	T	982	88	0.0289831	0.00536303	0.00861081	0.0141926	0.172457	0.0646758	0.544042	0.304183	Asian
CLUES	CD4_ET	T4	ENSG00000122378	rs10788622	chr10	82198790	C	T	982	88	0.258059	0.047996	-0.0601204	0.0697679	0.171577	-0.0918596	0.388842	0.23804	Asian
CLUES	CD4_ET	T4	ENSG00000107771	rs61866511	chr10	86251388	G	A	982	88	-0.29046	0.0263865	-0.205137	0.0439819	-0.351276	-0.497197	3.09934e-06	7.69843e-06	Asian
CLUES	CD4_ET	T4	ENSG00000026103	rs4064	chr10	90751380	G	C	982	88	-0.209206	0.0298956	-0.256212	0.170377	-0.223312	-0.160305	0.132634	0.101101	Asian
CLUES	CD4_ET	T4	ENSG00000107796	rs3740286	chr10	90751340	A	G	982	88	0.301502	0.054202	0.324598	0.0875623	0.177509	0.395173	0.000209687	0.000358206	Asian
CLUES	CD4_ET	T4	ENSG00000120055	rs72845701	chr10	104197327	A	G	982	88	-0.439006	0.083283	-0.488597	0.147724	-0.168213	-0.35258	0.000941338	0.00135614	Asian
CLUES	CD4_ET	T4	ENSG00000166275	rs11191436	chr10	104637602	C	T	982	88	-0.150145	0.0193955	-0.107029	0.0268034	-0.247033	-0.425669	6.52077e-05	0.000129874	Asian
CLUES	CD4_ET	T4	ENSG00000148834	rs17883150	chr10	106013050	G	A	982	88	0.0915548	0.0147985	0.169578	0.0429118	0.197427	0.421261	7.75737e-05	0.000152396	Asian
CLUES	CD4_ET	T4	ENSG00000203876	rs7098940	chr10	112166708	T	C	982	88	1.35759	0.260891	-0.310575	0.651937	0.166056	-0.0507832	0.633798	0.342836	Asian
CLUES	CD4_ET	T4	ENSG00000165806	rs2227309	chr10	115489167	G	A	982	88	-0.219581	0.0461638	-0.183968	0.0504789	-0.151788	-0.388501	0.00026795	0.000443707	Asian
CLUES	CD4_ET	T4	ENSG00000148908	rs2277266	chr10	121296366	A	C	982	88	0.0723587	0.0155808	0.0267515	0.0261994	0.148199	0.108847	0.30722	0.200271	Asian
CLUES	CD4_ET	T4	ENSG00000107679	rs2421017	chr10	124148167	A	G	982	88	-0.135484	0.0193003	-0.0212997	0.0339364	-0.224011	-0.0669062	0.530243	0.298398	Asian
CLUES	CD4_ET	T4	ENSG00000226899	rs7099073	chr10	126609647	G	T	982	88	-1.60188	0.0806474	-2.37015	0.160545	-0.633848	-1.57376	2.53192e-49	1.36786e-47	Asian
CLUES	CD4_ET	T4	ENSG00000089876	rs10901466	chr10	127601214	A	G	982	88	-0.391236	0.0669994	-0.275865	0.0791871	-0.186342	-0.371365	0.000494509	0.000777184	Asian
CLUES	CD4_ET	T4	ENSG00000170430	rs11016847	chr10	131412157	G	A	982	88	-0.144458	0.0183451	-0.164294	0.0780645	-0.251284	-0.22435	0.035327	0.0329767	Asian
CLUES	CD4_ET	T4	ENSG00000165752	rs6560688	chr10	134116354	C	T	982	88	0.223154	0.0402981	-0.148654	0.525258	0.176712	-0.0301691	0.777168	0.399869	Asian
CLUES	CD4_ET	T4	ENSG00000026025	rs165527	chr10	17300228	T	G	982	88	-0.0437988	0.00866134	-0.0993471	0.0373713	-0.161369	-0.283385	0.00785167	0.00888343	Asian
CLUES	CD4_ET	T4	ENSG00000136758	rs7067696	chr10	27438284	C	T	982	88	0.0895204	0.0185876	0.115675	0.0348531	0.153689	0.353798	0.000903658	0.00131501	Asian
CLUES	CD4_ET	T4	ENSG00000107951	rs7913046	chr10	30976119	A	G	982	88	-0.28983	0.0636956	-0.0425613	0.0642799	-0.145204	-0.0705826	0.507892	0.290747	Asian
CLUES	CD4_ET	T4	ENSG00000150076	rs7075248	chr10	32678925	G	A	982	88	0.233865	0.051417	-0.0408233	0.0989737	0.145145	-0.043969	0.679998	0.362771	Asian
CLUES	CD4_ET	T4	ENSG00000271335	rs34561883	chr10	35720884	G	T	982	88	0.426773	0.084294	0.358228	0.120463	0.161564	0.317004	0.00294173	0.00373944	Asian
CLUES	CD4_ET	T4	ENSG00000198105	rs10827786	chr10	37807533	G	A	982	88	-0.422975	0.101445	-0.0760071	0.0970356	-0.133054	-0.0834991	0.433456	0.259832	Asian
CLUES	CD4_ET	T4	ENSG00000107643	rs12768718	chr10	49706201	A	G	982	88	-0.299097	0.0642501	0.000449827	0.0336849	-0.148553	0.00142354	0.989345	0.46966	Asian
CLUES	CD4_ET	T4	ENSG00000204161	rs6537507	chr10	50412667	T	C	982	88	-0.409379	0.0423343	-0.230132	0.102717	-0.308587	-0.238832	0.0250624	0.0245622	Asian
CLUES	CD4_ET	T4	ENSG00000138293	rs10826227	chr10	51539256	T	C	982	88	0.147897	0.02472	0.0833868	0.0365343	0.190922	0.243307	0.0224642	0.0222682	Asian
CLUES	CD4_ET	T4	ENSG00000151150	rs72637065	chr10	62506990	T	C	982	88	-0.214357	0.0448688	-0.125817	0.0516741	-0.152454	-0.259552	0.0148995	0.0153322	Asian
CLUES	CD4_ET	T4	ENSG00000254271	rs2127350	chr10	62500837	G	T	982	88	-0.976541	0.201052	-0.671946	0.243198	-0.154998	-0.294533	0.00572792	0.00669079	Asian
CLUES	CD4_ET	T4	ENSG00000182010	rs7906273	chr10	64044923	C	G	982	88	-0.394208	0.0596529	-0.205495	0.265033	-0.210881	-0.0826531	0.43813	0.261907	Asian
CLUES	CD4_ET	T4	ENSG00000165730	rs71478860	chr10	70587193	C	G	982	88	1.30051	0.22344	1.76224	0.271417	0.185737	0.692126	8.42992e-11	4.33737e-10	Asian
CLUES	CD4_ET	T4	ENSG00000099282	rs80118685	chr10	71245942	G	T	982	88	0.634996	0.111113	-0.473887	0.65075	0.182369	-0.077628	0.466482	0.273558	Asian
CLUES	CD4_ET	T4	ENSG00000079332	rs2310991	chr10	71931646	C	A	982	88	-0.138205	0.0213551	-0.12561	0.064379	-0.206522	-0.207987	0.0510458	0.0453016	Asian
CLUES	CD4_ET	T4	ENSG00000180817	rs7072230	chr10	71978144	A	G	982	88	0.223299	0.0105999	0.0940675	0.124948	0.672247	0.0802542	0.451539	0.266969	Asian
CLUES	CD4_ET	T4	ENSG00000035403	rs1874151	chr10	75867614	C	T	982	88	0.141245	0.0311325	0.103251	0.0589805	0.144778	0.186614	0.0800162	0.0663777	Asian
CLUES	CD4_ET	T4	ENSG00000156110	rs10824133	chr10	76020585	G	A	982	88	0.13262	0.0280767	0.118914	0.0558137	0.150732	0.227117	0.0331266	0.0311244	Asian
CLUES	CD4_ET	T4	ENSG00000185507	rs10794333	chr11	693787	A	G	982	88	0.120837	0.0253503	0.0938809	0.0743602	0.152112	0.134585	0.206763	0.146256	Asian
CLUES	CD4_ET	T4	ENSG00000177030	rs4963167	chr11	695955	C	T	982	88	0.137131	0.0269347	0.138931	0.113269	0.162468	0.130752	0.219987	0.153351	Asian
CLUES	CD4_ET	T4	ENSG00000134825	rs174538	chr11	61560081	G	A	982	88	0.0737369	0.0100391	0.106809	0.0205521	0.234388	0.554001	2.02537e-07	6.29754e-07	Asian
CLUES	CD4_ET	T4	ENSG00000134824	rs61896141	chr11	61556039	A	C	982	88	1.34327	0.102641	1.43309	1.8031	0.417627	0.0847253	0.426734	0.256871	Asian
CLUES	CD4_ET	T4	ENSG00000149485	rs28456	chr11	61589481	A	G	982	88	0.66004	0.0858256	0.344376	0.116056	0.245413	0.316317	0.00300411	0.00379639	Asian
CLUES	CD4_ET	T4	ENSG00000185085	rs10792355	chr11	62423856	C	G	982	88	-0.290182	0.0427046	-0.222438	0.169939	-0.216841	-0.139532	0.19056	0.137266	Asian
CLUES	CD4_ET	T4	ENSG00000173113	rs79423518	chr11	64105454	G	A	982	88	-0.194118	0.0233454	-0.274666	0.0833574	-0.265344	-0.351252	0.000984083	0.00140231	Asian
CLUES	CD4_ET	T4	ENSG00000236935	rs479777	chr11	64107477	T	C	982	88	0.4312	0.036245	0.685085	0.0774062	0.379643	0.943469	8.71095e-19	9.9075e-18	Asian
CLUES	CD4_ET	T4	ENSG00000168066	rs620006	chr11	64530431	G	A	982	88	-0.138937	0.0157232	-0.180254	0.0222294	-0.28198	-0.864403	5.11123e-16	4.50828e-15	Asian
CLUES	CD4_ET	T4	ENSG00000269038	rs693235	chr11	64492762	A	C	982	88	0.505379	0.115956	0.295685	0.0758827	0.139081	0.41538	9.75489e-05	0.000185728	Asian
CLUES	CD4_ET	T4	ENSG00000149806	rs544944	chr11	64862234	C	T	982	88	0.0162223	0.00257549	0.00225871	0.00851687	0.201001	0.0282709	0.790852	0.403457	Asian
CLUES	CD4_ET	T4	ENSG00000172922	rs11227248	chr11	65428178	C	T	982	88	-0.0844952	0.0154024	-0.22858	0.0632137	-0.17506	-0.385465	0.00029921	0.000487992	Asian
CLUES	CD4_ET	T4	ENSG00000172757	rs10791828	chr11	65599052	C	G	982	88	0.0388565	0.00808179	-0.0222373	0.0209371	0.153427	-0.11322	0.28819	0.190757	Asian
CLUES	CD4_ET	T4	ENSG00000172543	rs596002	chr11	65645354	A	G	982	88	0.363803	0.0230847	0.717376	0.0540246	0.502907	1.41551	3.07726e-40	9.49989e-39	Asian
CLUES	CD4_ET	T4	ENSG00000175550	rs575479	chr11	65690300	T	G	982	88	-0.0409562	0.00916155	-0.056984	0.0277778	-0.142658	-0.218682	0.0402259	0.036912	Asian
CLUES	CD4_ET	T4	ENSG00000175334	rs552130	chr11	65732800	T	C	982	88	-0.0631047	0.0143109	-0.0352242	0.0383993	-0.140715	-0.0977859	0.358979	0.223881	Asian
CLUES	CD4_ET	T4	ENSG00000255320	rs11227448	chr11	66048491	G	A	982	88	1.06838	0.156673	1.14281	0.150889	0.217608	0.807374	3.62345e-14	2.61705e-13	Asian
CLUES	CD4_ET	T4	ENSG00000172725	rs872375	chr11	67205978	G	A	982	88	-0.136007	0.0122612	-0.184556	0.033233	-0.353974	-0.591993	2.80186e-08	9.68764e-08	Asian
CLUES	CD4_ET	T4	ENSG00000084207	rs7103713	chr11	67338242	G	A	982	88	-0.158512	0.0125623	-0.149884	0.0278831	-0.402658	-0.573024	7.6394e-08	2.4825e-07	Asian
CLUES	CD4_ET	T4	ENSG00000171067	rs61887795	chr11	68051086	C	G	982	88	0.257339	0.0532639	0.302755	0.0749803	0.154176	0.43043	5.39558e-05	0.000112116	Asian
CLUES	CD4_ET	T4	ENSG00000197345	rs71465408	chr11	68617022	A	G	982	88	-0.180634	0.0172027	-0.235279	0.0366345	-0.33508	-0.684623	1.34204e-10	6.66697e-10	Asian
CLUES	CD4_ET	T4	ENSG00000149716	rs2156582	chr11	69579579	G	T	982	88	-0.174059	0.0368718	-0.0941475	0.0601569	-0.150642	-0.166833	0.117576	0.0912313	Asian
CLUES	CD4_ET	T4	ENSG00000254682	rs4945008	chr11	71221248	A	G	982	88	0.215405	0.0207143	0.185887	0.040063	0.331841	0.494612	3.48628e-06	8.61007e-06	Asian
CLUES	CD4_ET	T4	ENSG00000175581	rs9705336	chr11	73421287	A	G	982	88	0.0897115	0.0192695	0.150026	0.0316166	0.148567	0.505837	2.08325e-06	5.39849e-06	Asian
CLUES	CD4_ET	T4	ENSG00000175567	rs2515087	chr11	73682872	C	T	982	88	0.115562	0.0127887	0.0659277	0.0383951	0.288361	0.183042	0.0859635	0.0704994	Asian
CLUES	CD4_ET	T4	ENSG00000149380	rs7951617	chr11	74006925	C	T	982	88	0.750963	0.163937	0.815422	0.232741	0.146179	0.373481	0.00045908	0.000726788	Asian
CLUES	CD4_ET	T4	ENSG00000175536	rs679050	chr11	74195370	C	G	982	88	-0.242712	0.0517187	-0.169203	0.0670325	-0.149757	-0.26908	0.0115962	0.0123445	Asian
CLUES	CD4_ET	T4	ENSG00000166435	rs12225372	chr11	74604594	A	G	982	88	0.528917	0.0247735	0.527326	0.0390158	0.681308	1.44078	1.26368e-41	4.20122e-40	Asian
CLUES	CD4_ET	T4	ENSG00000149273	rs12272818	chr11	75107989	C	T	982	88	-0.0592649	0.00686764	-0.0569967	0.0176194	-0.275381	-0.34484	0.00121689	0.00169207	Asian
CLUES	CD4_ET	T4	ENSG00000074201	rs9667816	chr11	77599576	T	C	982	88	0.0909239	0.0195817	0.111685	0.0296128	0.148174	0.402043	0.000162268	0.000286252	Asian
CLUES	CD4_ET	T4	ENSG00000177600	rs10902222	chr11	810882	G	T	982	88	-0.0386744	0.00342029	-0.0406942	0.0158331	-0.360831	-0.273983	0.0101642	0.0111214	Asian
CLUES	CD4_ET	T4	ENSG00000177697	rs72847212	chr11	834389	T	C	982	88	-0.365941	0.0384436	-0.250199	0.0759471	-0.303761	-0.351183	0.000986358	0.00140231	Asian
CLUES	CD4_ET	T4	ENSG00000064201	rs2234297	chr11	2330077	C	G	982	88	-0.19229	0.0378288	-0.132736	0.0364627	-0.16221	-0.388058	0.00027231	0.000449205	Asian
CLUES	CD4_ET	T4	ENSG00000110665	rs2521270	chr11	2325108	T	G	982	88	-0.279157	0.0468255	-0.232629	0.0410972	-0.190244	-0.603407	1.50969e-08	5.43735e-08	Asian
CLUES	CD4_ET	T4	ENSG00000205531	rs6578303	chr11	2994057	A	C	982	88	-0.0645657	0.0136295	-0.061334	0.0554215	-0.15117	-0.117973	0.268431	0.180405	Asian
CLUES	CD4_ET	T4	ENSG00000075239	rs2356518	chr11	107999603	A	G	982	88	0.126735	0.0208227	0.166818	0.0872067	0.194224	0.203916	0.0557612	0.0486865	Asian
CLUES	CD4_ET	T4	ENSG00000149311	rs5023001	chr11	108335538	A	T	982	88	0.0634473	0.0117956	0.0533777	0.0318099	0.171647	0.178878	0.0933426	0.0755476	Asian
CLUES	CD4_ET	T4	ENSG00000149308	rs7129816	chr11	108308510	G	A	982	88	0.123261	0.0280987	0.0881174	0.0464607	0.139986	0.202178	0.0578808	0.0503338	Asian
CLUES	CD4_ET	T4	ENSG00000166323	rs4754317	chr11	108359161	G	A	982	88	0.600476	0.131932	0.556118	0.439361	0.145241	0.134929	0.205605	0.146031	Asian
CLUES	CD4_ET	T4	ENSG00000178105	rs11212737	chr11	108510682	G	A	982	88	0.128431	0.0278921	-0.0586212	0.0367673	0.146937	-0.169962	0.11085	0.0866347	Asian
CLUES	CD4_ET	T4	ENSG00000180425	rs7945450	chr11	114297657	T	C	982	88	-0.310734	0.0647956	-0.137158	0.235683	-0.153034	-0.0620369	0.560595	0.311424	Asian
CLUES	CD4_ET	T4	ENSG00000160593	rs10892230	chr11	118126682	C	A	982	88	0.20781	0.0244101	0.20002	0.0420591	0.27167	0.50696	1.97756e-06	5.21157e-06	Asian
CLUES	CD4_ET	T4	ENSG00000196655	rs4445645	chr11	118868750	G	C	982	88	0.116998	0.0222	0.0894652	0.0694703	0.168179	0.137282	0.197809	0.14225	Asian
CLUES	CD4_ET	T4	ENSG00000118181	rs11602764	chr11	118888619	A	G	982	88	-0.0301566	0.00331823	-0.00364487	0.0125375	-0.290015	-0.0309907	0.771267	0.398255	Asian
CLUES	CD4_ET	T4	ENSG00000256269	rs616314	chr11	118956867	A	T	982	88	0.249157	0.0574273	0.0761677	0.0924191	0.138452	0.0878553	0.409851	0.24809	Asian
CLUES	CD4_ET	T4	ENSG00000109929	rs74581584	chr11	121121331	A	C	982	88	0.2478	0.0542248	0.0834061	0.167961	0.14583	0.0529356	0.619485	0.337629	Asian
CLUES	CD4_ET	T4	ENSG00000109944	rs61910295	chr11	122748130	A	T	982	88	0.430769	0.0883561	0.37594	0.102983	0.155579	0.389147	0.00026171	0.00043504	Asian
CLUES	CD4_ET	T4	ENSG00000154134	rs11219821	chr11	124741772	C	T	982	88	0.295886	0.0567193	0.117445	0.157228	0.166471	0.0796272	0.455082	0.268329	Asian
CLUES	CD4_ET	T4	ENSG00000149547	rs674125	chr11	125360607	A	T	982	88	0.12485	0.0268078	0.123937	0.0586054	0.148617	0.225435	0.0344496	0.0322273	Asian
CLUES	CD4_ET	T4	ENSG00000134954	rs11221332	chr11	128380974	C	T	982	88	0.0791575	0.0170427	0.184375	0.0974898	0.148217	0.201605	0.0585949	0.0507506	Asian
CLUES	CD4_ET	T4	ENSG00000151715	rs7948511	chr11	129756694	A	C	982	88	0.281624	0.0445377	0.223301	0.0996213	0.201784	0.238945	0.0249937	0.0245505	Asian
CLUES	CD4_ET	T4	ENSG00000151498	rs12291005	chr11	133815951	C	G	982	88	-0.273958	0.0558514	-0.122159	0.105542	-0.156529	-0.123385	0.247088	0.168973	Asian
CLUES	CD4_ET	T4	ENSG00000166452	rs4910442	chr11	9044337	T	C	982	88	0.154908	0.0306258	0.0687126	0.0461992	0.16141	0.158548	0.136932	0.103465	Asian
CLUES	CD4_ET	T4	ENSG00000254397	rs10770033	chr11	9473270	T	C	982	88	0.866349	0.0824233	1.47347	0.159441	0.335418	0.985148	2.43053e-20	3.18324e-19	Asian
CLUES	CD4_ET	T4	ENSG00000133816	rs76619518	chr11	12192627	C	T	982	88	0.49286	0.104736	-1.33709	1.05126	0.150166	-0.135585	0.203409	0.145551	Asian
CLUES	CD4_ET	T4	ENSG00000197601	rs12417546	chr11	13671322	C	T	982	88	0.336191	0.0359489	0.343922	0.126371	0.298432	0.290115	0.00649828	0.00746952	Asian
CLUES	CD4_ET	T4	ENSG00000070081	rs61881918	chr11	17294375	T	C	982	88	-0.124688	0.0236411	-0.168377	0.141814	-0.168307	-0.126568	0.235104	0.161544	Asian
CLUES	CD4_ET	T4	ENSG00000166788	rs11024458	chr11	18082483	A	G	982	88	-0.209566	0.0454065	-0.366947	0.0619026	-0.147281	-0.631907	3.06992e-09	1.31368e-08	Asian
CLUES	CD4_ET	T4	ENSG00000166796	rs77724297	chr11	18435458	A	T	982	88	2.21471	0.195539	3.73476	0.984499	0.361433	0.404395	0.000148501	0.000265214	Asian
CLUES	CD4_ET	T4	ENSG00000179119	rs12785525	chr11	18686269	C	T	982	88	0.126556	0.0278228	0.124093	0.0526443	0.145153	0.251279	0.0184132	0.018725	Asian
CLUES	CD4_ET	T4	ENSG00000179057	rs11024765	chr11	18719433	T	C	982	88	0.239931	0.0511275	0.195364	0.0755693	0.149753	0.275587	0.0097313	0.0107842	Asian
CLUES	CD4_ET	T4	ENSG00000198168	rs12419860	chr11	22846061	T	C	982	88	0.0484826	0.0102109	0.115345	0.0303814	0.151519	0.404714	0.000146723	0.000263125	Asian
CLUES	CD4_ET	T4	ENSG00000152219	rs2065941	chr11	30363220	T	C	982	88	-0.16304	0.0200521	-0.18614	0.0256765	-0.259466	-0.77279	4.18571e-13	2.66037e-12	Asian
CLUES	CD4_ET	T4	ENSG00000085063	rs4756063	chr11	33865566	A	G	982	88	0.184346	0.0266307	0.00472511	0.0445227	0.220899	0.0113133	0.915481	0.446356	Asian
CLUES	CD4_ET	T4	ENSG00000110429	rs1402957	chr11	33795782	C	A	982	88	0.108252	0.0215073	-0.0342806	0.0487138	0.160619	-0.0750162	0.481611	0.280905	Asian
CLUES	CD4_ET	T4	ENSG00000149084	rs57635800	chr11	43878485	G	A	982	88	-0.170938	0.032829	-0.276228	0.0380474	-0.166159	-0.773929	3.86809e-13	2.49519e-12	Asian
CLUES	CD4_ET	T4	ENSG00000110455	rs2074038	chr11	44087989	G	T	982	88	0.493961	0.0838356	0.609512	0.0893954	0.188022	0.726818	9.22174e-12	5.17612e-11	Asian
CLUES	CD4_ET	T4	ENSG00000254427	rs12418562	chr11	45373480	G	C	982	88	0.684139	0.0851165	0.681084	0.0984951	0.256493	0.737131	4.68188e-12	2.698e-11	Asian
CLUES	CD4_ET	T4	ENSG00000109920	rs10838786	chr11	47904086	G	A	982	88	-0.0869199	0.0133977	-0.0301955	0.0289877	-0.207029	-0.111042	0.297566	0.194976	Asian
CLUES	CD4_ET	T4	ENSG00000134809	rs2848626	chr11	57283988	C	T	982	88	-0.359576	0.0223469	-0.376294	0.0471945	-0.513473	-0.849953	1.5454e-15	1.30964e-14	Asian
CLUES	CD4_ET	T4	ENSG00000177406	rs55800929	chr12	752360	G	A	982	88	0.460328	0.0739176	0.0244689	0.202713	0.19873	0.0128674	0.903923	0.441938	Asian
CLUES	CD4_ET	T4	ENSG00000171840	rs11064141	chr12	774492	T	C	982	88	-0.33872	0.0410683	-0.227353	0.0563063	-0.263195	-0.43043	5.39573e-05	0.000112116	Asian
CLUES	CD4_ET	T4	ENSG00000183283	rs7305016	chr12	51642543	A	G	982	88	-0.0843989	0.00920582	-0.0671777	0.0198606	-0.292563	-0.360572	0.000718381	0.00106695	Asian
CLUES	CD4_ET	T4	ENSG00000170545	rs10735833	chr12	51631016	C	A	982	88	0.155974	0.0298806	-0.0126211	0.074314	0.166574	-0.0181044	0.865141	0.432279	Asian
CLUES	CD4_ET	T4	ENSG00000139610	rs7964134	chr12	51740830	G	C	982	88	0.470446	0.0447672	0.845384	0.174997	0.335347	0.514969	1.35961e-06	3.67261e-06	Asian
CLUES	CD4_ET	T4	ENSG00000167768	rs2741159	chr12	53071382	A	C	982	88	1.007	0.0620674	3.90712	0.576588	0.517737	0.722354	1.23309e-11	6.74606e-11	Asian
CLUES	CD4_ET	T4	ENSG00000139626	rs12824946	chr12	53592452	T	C	982	88	0.207886	0.0247201	0.273262	0.0507886	0.268361	0.573552	7.43239e-08	2.43353e-07	Asian
CLUES	CD4_ET	T4	ENSG00000197111	rs71455256	chr12	54093041	G	A	982	88	-0.0591802	0.0105743	0.00298135	0.0508892	-0.178595	0.00624519	0.953283	0.460857	Asian
CLUES	CD4_ET	T4	ENSG00000135390	rs4759278	chr12	54055801	T	C	982	88	0.0349921	0.00529021	0.025591	0.0113639	0.211077	0.240058	0.0243255	0.0239486	Asian
CLUES	CD4_ET	T4	ENSG00000197728	rs1131017	chr12	56435929	C	G	982	88	-1.08316	0.0142199	-1.4545	0.0374926	-2.43076	-4.13549	0	0	Asian
CLUES	CD4_ET	T4	ENSG00000176422	rs7302925	chr12	56861458	A	G	982	88	-0.42487	0.0857365	-0.546567	0.136743	-0.158138	-0.426086	6.41389e-05	0.000128336	Asian
CLUES	CD4_ET	T4	ENSG00000123427	rs4646536	chr12	58157988	A	G	982	88	0.582467	0.0721979	0.429523	0.109399	0.257449	0.418534	8.62989e-05	0.00016651	Asian
CLUES	CD4_ET	T4	ENSG00000166896	rs9971803	chr12	58306097	C	T	982	88	-0.312523	0.0408689	-0.477095	0.0673993	-0.244025	-0.754584	1.45591e-12	8.98912e-12	Asian
CLUES	CD4_ET	T4	ENSG00000127337	rs12827594	chr12	69729434	G	A	982	88	-0.12187	0.0186145	-0.0730394	0.0353712	-0.208925	-0.220123	0.0389287	0.0359506	Asian
CLUES	CD4_ET	T4	ENSG00000257410	rs71456083	chr12	72213819	T	A	982	88	1.06459	0.225469	0.412311	0.549428	0.150674	0.0799968	0.452992	0.267461	Asian
CLUES	CD4_ET	T4	ENSG00000180481	rs7969930	chr12	75867565	T	C	982	88	-0.652595	0.1264	-0.510443	0.147891	-0.164755	-0.367929	0.000557521	0.000864437	Asian
CLUES	CD4_ET	T4	ENSG00000139278	rs1824980	chr12	75911318	C	T	982	88	-0.0985258	0.0178978	-0.0566179	0.0474807	-0.175668	-0.127115	0.233089	0.160414	Asian
CLUES	CD4_ET	T4	ENSG00000187109	rs1433364	chr12	76464637	A	G	982	88	-0.0635043	0.00694071	0.157726	0.124749	-0.291974	0.134779	0.206107	0.146031	Asian
CLUES	CD4_ET	T4	ENSG00000070961	rs770370	chr12	89812993	G	A	982	88	0.0802452	0.0168196	0.0254996	0.054027	0.152247	0.0503131	0.636942	0.343676	Asian
CLUES	CD4_ET	T4	ENSG00000102189	rs61933753	chr12	93227490	C	T	982	88	0.141362	0.0273317	0.0258599	0.177849	0.165048	0.0155	0.884393	0.436837	Asian
CLUES	CD4_ET	T4	ENSG00000198015	rs11107058	chr12	93911029	A	G	982	88	0.187015	0.0276141	0.114862	0.0498675	0.216118	0.245538	0.0212589	0.021318	Asian
CLUES	CD4_ET	T4	ENSG00000184752	rs10859822	chr12	95396906	C	A	982	88	0.167936	0.0131454	0.12403	0.0239798	0.407675	0.551365	2.31278e-07	7.13985e-07	Asian
CLUES	CD4_ET	T4	ENSG00000028203	rs34146498	chr12	95241574	G	A	982	88	-0.19714	0.0424348	0.417919	0.123675	-0.148251	0.360221	0.000727041	0.00107611	Asian
CLUES	CD4_ET	T4	ENSG00000075415	rs28372744	chr12	98987445	G	A	982	88	0.112371	0.0206653	0.103615	0.0244476	0.173522	0.451799	2.25266e-05	4.99278e-05	Asian
CLUES	CD4_ET	T4	ENSG00000111666	rs3809260	chr12	102091017	G	T	982	88	0.406409	0.0322835	0.371016	0.0650403	0.401724	0.608091	1.16752e-08	4.39973e-08	Asian
CLUES	CD4_ET	T4	ENSG00000166598	rs1165685	chr12	104333866	T	A	982	88	-0.0546891	0.0115026	-0.0554954	0.0317354	-0.151722	-0.186411	0.0803447	0.0665225	Asian
CLUES	CD4_ET	T4	ENSG00000136003	rs10778643	chr12	108939901	T	A	982	88	-0.0647676	0.0115795	-0.135334	0.0394179	-0.178489	-0.365993	0.000596246	0.000913816	Asian
CLUES	CD4_ET	T4	ENSG00000139433	rs9645838	chr12	110291572	A	G	982	88	-0.120501	0.0180185	-0.151756	0.0415452	-0.21341	-0.389388	0.00025941	0.000432882	Asian
CLUES	CD4_ET	T4	ENSG00000139192	rs1017101	chr12	6574301	G	T	982	88	0.170047	0.0225121	0.194845	0.0346735	0.241044	0.599034	1.91583e-08	6.78704e-08	Asian
CLUES	CD4_ET	T4	ENSG00000111639	rs6489718	chr12	6604418	C	T	982	88	0.102081	0.018511	0.144281	0.0415668	0.175979	0.370017	0.000518394	0.000808839	Asian
CLUES	CD4_ET	T4	ENSG00000111229	rs10744765	chr12	110883796	C	A	982	88	-0.0384217	0.00904709	-0.0969301	0.157445	-0.135523	-0.0656281	0.538128	0.301266	Asian
CLUES	CD4_ET	T4	ENSG00000234608	rs10774634	chr12	112099245	A	G	982	88	0.115867	0.0169204	0.0432223	0.0465174	0.218521	0.0990492	0.352804	0.220348	Asian
CLUES	CD4_ET	T4	ENSG00000135124	rs73220298	chr12	121665084	C	A	982	88	-0.231102	0.0459242	-0.420127	0.246494	-0.160585	-0.181691	0.0883039	0.072145	Asian
CLUES	CD4_ET	T4	ENSG00000182500	rs6486787	chr12	122066988	G	C	982	88	0.128834	0.0214125	0.12253	0.0457292	0.192002	0.285632	0.00737399	0.0084156	Asian
CLUES	CD4_ET	T4	ENSG00000188735	rs11043193	chr12	122210497	C	G	982	88	0.374165	0.0481097	0.302813	0.0511509	0.248185	0.631073	3.21961e-09	1.36422e-08	Asian
CLUES	CD4_ET	T4	ENSG00000182196	rs12425850	chr12	123501972	T	C	982	88	0.042397	0.00730971	0.0466458	0.0137626	0.185089	0.361301	0.000700692	0.00104788	Asian
CLUES	CD4_ET	T4	ENSG00000051825	rs655293	chr12	123528405	G	A	982	88	-0.1536	0.0336758	-0.0686533	0.0540639	-0.145552	-0.135367	0.204136	0.14583	Asian
CLUES	CD4_ET	T4	ENSG00000256092	rs3850952	chr12	124090802	G	T	982	88	-0.183329	0.0370065	-0.0210202	0.0793361	-0.158088	-0.0282439	0.791047	0.403457	Asian
CLUES	CD4_ET	T4	ENSG00000256128	rs1706503	chr12	127254839	C	G	982	88	-0.753314	0.092182	-1.25872	0.232226	-0.26078	-0.5778	5.95182e-08	2.00966e-07	Asian
CLUES	CD4_ET	T4	ENSG00000205885	rs3782924	chr12	7262154	C	T	982	88	0.333228	0.0526046	-0.0372914	0.141138	0.202145	-0.0281659	0.79161	0.403457	Asian
CLUES	CD4_ET	T4	ENSG00000139187	rs11048494	chr12	9172332	C	G	982	88	-0.128538	0.0248946	-0.0641737	0.0656151	-0.164767	-0.104259	0.328058	0.208508	Asian
CLUES	CD4_ET	T4	ENSG00000237248	rs7302472	chr12	9161411	C	A	982	88	-0.323908	0.0477295	-0.427173	0.104544	-0.216561	-0.435577	4.38726e-05	9.34069e-05	Asian
CLUES	CD4_ET	T4	ENSG00000069493	rs11835594	chr12	9871724	C	G	982	88	0.174931	0.0219107	0.0250415	0.100069	0.254774	0.0266759	0.8024	0.407515	Asian
CLUES	CD4_ET	T4	ENSG00000060138	rs1042085	chr12	10875525	G	A	982	88	0.557852	0.078003	-0.0351158	0.0709226	0.228219	-0.0527808	0.62051	0.337761	Asian
CLUES	CD4_ET	T4	ENSG00000111215	rs1650028	chr12	11347798	A	G	982	88	-0.185368	0.0265393	-0.197051	0.0983278	-0.222889	-0.21363	0.0450676	0.0405794	Asian
CLUES	CD4_ET	T4	ENSG00000013583	rs850929	chr12	13134982	C	G	982	88	-0.139285	0.0275798	-0.233413	0.0522789	-0.161161	-0.475946	8.01546e-06	1.93534e-05	Asian
CLUES	CD4_ET	T4	ENSG00000197837	rs117837529	chr12	14818818	G	A	982	88	0.399916	0.0868566	-0.146153	0.245206	0.14693	-0.0635383	0.551147	0.307757	Asian
CLUES	CD4_ET	T4	ENSG00000052126	rs11044433	chr12	19299530	G	A	982	88	0.355156	0.065704	0.115323	0.100018	0.172493	0.122913	0.2489	0.169682	Asian
CLUES	CD4_ET	T4	ENSG00000256377	rs76851022	chr12	27851984	C	T	982	88	3.27703	0.261548	3.30856	0.468534	0.399829	0.752759	1.64705e-12	1.0026e-11	Asian
CLUES	CD4_ET	T4	ENSG00000139174	rs55994604	chr12	43051248	G	A	982	88	1.95739	0.470172	-14.6967	7658.6	0.132851	-0.000204564	0.998469	0.46966	Asian
CLUES	CD4_ET	T4	ENSG00000111371	rs2241960	chr12	46580618	A	G	982	88	-0.0818693	0.0167285	0.0288803	0.0295095	-0.156174	0.104328	0.327738	0.208508	Asian
CLUES	CD4_ET	T4	ENSG00000258181	rs214720	chr12	47660590	G	A	982	88	0.232766	0.0464518	0.373299	0.0889292	0.159905	0.447477	2.69627e-05	5.88547e-05	Asian
CLUES	CD4_ET	T4	ENSG00000177981	rs61941058	chr12	48695133	T	A	982	88	0.150838	0.0330459	0.984325	1.47557	0.145659	0.0711112	0.50472	0.290078	Asian
CLUES	CD4_ET	T4	ENSG00000134285	rs4237853	chr12	49291017	A	G	982	88	-0.122114	0.0136422	-0.0908651	0.0356827	-0.285644	-0.271455	0.0108818	0.0117577	Asian
CLUES	CD4_ET	T4	ENSG00000178449	rs7972465	chr12	50546125	G	T	982	88	-0.0579477	0.0106221	-0.044893	0.022154	-0.174089	-0.216015	0.0427236	0.0387921	Asian
CLUES	CD4_ET	T4	ENSG00000121742	rs9506494	chr13	21047858	C	T	982	88	-0.933905	0.182823	-0.64883	0.18019	-0.163011	-0.383847	0.000317232	0.000513509	Asian
CLUES	CD4_ET	T4	ENSG00000122034	rs9507898	chr13	28037074	C	T	982	88	0.0602558	0.00985904	-0.027572	0.0246432	0.195033	-0.119269	0.263206	0.177906	Asian
CLUES	CD4_ET	T4	ENSG00000186184	rs2232669	chr13	28195495	C	T	982	88	0.187044	0.0124552	0.27623	0.0220584	0.479222	1.33492	5.6114e-36	1.42661e-34	Asian
CLUES	CD4_ET	T4	ENSG00000132965	rs7999073	chr13	31276269	G	T	982	88	-0.0738005	0.0158158	0.00932461	0.0679894	-0.148906	0.01462	0.890914	0.439054	Asian
CLUES	CD4_ET	T4	ENSG00000120675	rs2281778	chr13	43597977	C	G	982	88	-0.361412	0.0196849	-0.32826	0.0395137	-0.585887	-0.885583	9.77374e-17	8.80038e-16	Asian
CLUES	CD4_ET	T4	ENSG00000151773	rs12430629	chr13	44415919	T	A	982	88	0.501636	0.0678498	0.289274	0.125351	0.235931	0.246003	0.0210152	0.0211226	Asian
CLUES	CD4_ET	T4	ENSG00000136146	rs2148939	chr13	48707362	T	C	982	88	0.122449	0.0276704	-0.0992643	0.041446	0.141216	-0.255311	0.0166191	0.0169816	Asian
CLUES	CD4_ET	T4	ENSG00000136147	rs9535247	chr13	50030265	C	G	982	88	0.0820396	0.0152042	0.0419458	0.0345214	0.172189	0.129527	0.224341	0.155384	Asian
CLUES	CD4_ET	T4	ENSG00000123179	rs7983918	chr13	50266574	A	C	982	88	-0.211129	0.0144288	-0.283686	0.0282757	-0.466941	-1.06951	1.09288e-23	1.68692e-22	Asian
CLUES	CD4_ET	T4	ENSG00000204977	rs12583823	chr13	50540833	C	T	982	88	-0.210332	0.0453242	-0.0719043	0.131926	-0.148088	-0.0581011	0.585728	0.324017	Asian
CLUES	CD4_ET	T4	ENSG00000136111	rs2328938	chr13	75870313	T	G	982	88	0.108913	0.0190242	0.11729	0.0474942	0.18269	0.263256	0.013528	0.0141227	Asian
CLUES	CD4_ET	T4	ENSG00000188243	rs9543961	chr13	76106054	T	G	982	88	-0.102604	0.00668901	-0.0705773	0.0718207	-0.489491	-0.104755	0.325762	0.208274	Asian
CLUES	CD4_ET	T4	ENSG00000227354	rs9574421	chr13	79980340	C	T	982	88	0.50834	0.111516	0.392924	0.153244	0.145466	0.273328	0.0103462	0.0112919	Asian
CLUES	CD4_ET	T4	ENSG00000102524	rs9520848	chr13	108995449	T	C	982	88	0.423713	0.0429759	0.211127	0.0636622	0.314624	0.353526	0.000911966	0.00132217	Asian
CLUES	CD4_ET	T4	ENSG00000041515	rs12865434	chr13	108970631	A	G	982	88	0.97536	0.161543	0.612355	0.222005	0.192673	0.294035	0.00581041	0.00676885	Asian
CLUES	CD4_ET	T4	ENSG00000130177	rs7331784	chr13	114995495	T	G	982	88	0.197108	0.0423308	0.202234	0.0613191	0.148591	0.351575	0.000973529	0.00139323	Asian
CLUES	CD4_ET	T4	ENSG00000169062	rs7332374	chr13	114995733	T	C	982	88	0.204227	0.0197642	0.371606	0.0426604	0.329746	0.928574	3.01741e-18	3.18077e-17	Asian
CLUES	CD4_ET	T4	ENSG00000259003	rs12892884	chr14	23023843	C	T	982	88	0.473282	0.100058	-19.4341	60955.9	0.150942	-3.39867e-05	0.999746	0.46966	Asian
CLUES	CD4_ET	T4	ENSG00000129562	rs5742783	chr14	23045995	A	G	982	88	0.128057	0.0156782	0.0667503	0.0446612	0.260645	0.159324	0.135021	0.102199	Asian
CLUES	CD4_ET	T4	ENSG00000259065	rs74576495	chr14	74254212	G	A	982	88	0.519065	0.0988289	0.573308	0.677554	0.167603	0.0901993	0.397472	0.24167	Asian
CLUES	CD4_ET	T4	ENSG00000156030	rs7148574	chr14	74142671	T	C	982	88	-0.201544	0.0312656	0.37654	0.346826	-0.205706	0.115733	0.277623	0.184597	Asian
CLUES	CD4_ET	T4	ENSG00000205659	rs4903200	chr14	74659637	G	T	982	88	-0.263872	0.0558918	0.154983	0.0834237	-0.150657	0.19804	0.0632002	0.054089	Asian
CLUES	CD4_ET	T4	ENSG00000119655	rs4903231	chr14	74962233	G	A	982	88	-0.150959	0.0123096	-0.109774	0.0170071	-0.391343	-0.68806	1.08521e-10	5.45376e-10	Asian
CLUES	CD4_ET	T4	ENSG00000258646	rs2012627	chr14	75443103	G	A	982	88	-0.592945	0.105316	-1.70238	0.251622	-0.179665	-0.721218	1.32736e-11	7.14741e-11	Asian
CLUES	CD4_ET	T4	ENSG00000119640	rs4903281	chr14	75554361	G	C	982	88	-0.0898572	0.0200249	-0.100688	0.0333383	-0.143195	-0.321953	0.00252617	0.00327869	Asian
CLUES	CD4_ET	T4	ENSG00000071246	rs17184047	chr14	77141379	C	G	982	88	0.616488	0.128494	-0.0562798	0.309283	0.153103	-0.0193979	0.855607	0.428495	Asian
CLUES	CD4_ET	T4	ENSG00000165948	rs73351219	chr14	94551797	A	G	982	88	0.337269	0.0639444	0.0997808	0.1912	0.168313	0.055631	0.601764	0.331313	Asian
CLUES	CD4_ET	T4	ENSG00000197119	rs10134767	chr14	100763954	G	T	982	88	0.713548	0.0753774	0.473202	0.197579	0.302083	0.255308	0.0166202	0.0169816	Asian
CLUES	CD4_ET	T4	ENSG00000259088	rs73353373	chr14	102004414	C	G	982	88	1.43441	0.301957	-17.8032	12493.4	0.15159	-0.000151907	0.998863	0.46966	Asian
CLUES	CD4_ET	T4	ENSG00000088808	rs34329910	chr14	103817316	A	G	982	88	0.585159	0.123442	-5.50549	9.264	0.15127	-0.0633513	0.55232	0.308014	Asian
CLUES	CD4_ET	T4	ENSG00000156411	rs1053419	chr14	104381502	T	C	982	88	-0.0785908	0.0168662	-0.148036	0.0813468	-0.148696	-0.193992	0.0687884	0.0582944	Asian
CLUES	CD4_ET	T4	ENSG00000203485	rs4983381	chr14	105183749	A	G	982	88	0.229007	0.0495067	0.27939	0.112672	0.147615	0.264335	0.0131498	0.0138617	Asian
CLUES	CD4_ET	T4	ENSG00000182809	rs4983411	chr14	105916797	G	A	982	88	0.189441	0.0239516	0.483627	0.18584	0.252397	0.277415	0.00925792	0.0103391	Asian
CLUES	CD4_ET	T4	ENSG00000184986	rs7141834	chr14	105980478	A	G	982	88	-0.447383	0.0541004	-0.569025	0.0751789	-0.26389	-0.806853	3.76252e-14	2.66582e-13	Asian
CLUES	CD4_ET	T4	ENSG00000092068	rs59358210	chr14	23631372	G	A	982	88	0.851442	0.137455	1.39677	0.186307	0.197669	0.799197	6.52311e-14	4.47503e-13	Asian
CLUES	CD4_ET	T4	ENSG00000157326	rs80326273	chr14	24461134	G	A	982	88	0.638236	0.0619073	0.670135	0.055477	0.328991	1.28768	1.3551e-33	3.25373e-32	Asian
CLUES	CD4_ET	T4	ENSG00000257831	rs4981831	chr14	31745591	G	A	982	88	-0.554073	0.108685	-0.525533	0.152274	-0.162682	-0.367903	0.000558028	0.000864437	Asian
CLUES	CD4_ET	T4	ENSG00000165410	rs10141801	chr14	35184246	T	C	982	88	0.316822	0.05846	0.146564	1.01832	0.172942	0.0153426	0.885558	0.436913	Asian
CLUES	CD4_ET	T4	ENSG00000165502	rs3007033	chr14	50103816	T	C	982	88	0.14568	0.00570493	0.0941259	0.0235433	0.814882	0.426188	6.388e-05	0.000128336	Asian
CLUES	CD4_ET	T4	ENSG00000087301	rs8008348	chr14	52874145	A	G	982	88	0.270646	0.0594989	0.0115803	0.118603	0.145156	0.0104083	0.922219	0.448852	Asian
CLUES	CD4_ET	T4	ENSG00000258757	rs75036970	chr14	53047302	G	A	982	88	0.358124	0.0490765	0.0216763	0.0632186	0.232865	0.036551	0.73169	0.381465	Asian
CLUES	CD4_ET	T4	ENSG00000197930	rs75139893	chr14	53144890	A	G	982	88	0.114437	0.0243497	0.0632516	0.0440235	0.149975	0.15316	0.150783	0.112748	Asian
CLUES	CD4_ET	T4	ENSG00000126777	rs1138345	chr14	56078739	T	G	982	88	-0.117001	0.0114927	-0.0431763	0.0238898	-0.324872	-0.19266	0.0707137	0.0598087	Asian
CLUES	CD4_ET	T4	ENSG00000131966	rs62005015	chr14	58351940	G	C	982	88	-0.136295	0.029856	0.0227428	0.0328814	-0.145678	0.0737313	0.489151	0.283391	Asian
CLUES	CD4_ET	T4	ENSG00000140009	rs61174206	chr14	64696200	C	A	982	88	1.41173	0.100682	0.941383	0.245158	0.447449	0.409336	0.000123081	0.000228305	Asian
CLUES	CD4_ET	T4	ENSG00000258289	rs1957426	chr14	65355575	A	G	982	88	-0.121366	0.0139947	0.0137722	0.0297364	-0.276746	0.0493712	0.643262	0.346356	Asian
CLUES	CD4_ET	T4	ENSG00000177465	rs10138579	chr14	74068301	C	A	982	88	0.304512	0.0606556	0.208314	0.096041	0.160206	0.231218	0.0300815	0.0285739	Asian
CLUES	CD4_ET	T4	ENSG00000034053	rs17748390	chr15	29237344	G	A	982	88	0.182754	0.0374029	0.13284	0.0639614	0.155921	0.221396	0.0378129	0.0351455	Asian
CLUES	CD4_ET	T4	ENSG00000259594	rs79088019	chr15	82287544	A	C	982	88	1.03154	0.206207	0.570673	1.13005	0.159635	0.0538331	0.613559	0.335245	Asian
CLUES	CD4_ET	T4	ENSG00000259692	rs12902907	chr15	82320204	G	A	982	88	1.04096	0.238416	-0.492842	0.845803	0.13933	-0.062115	0.560102	0.311424	Asian
CLUES	CD4_ET	T4	ENSG00000188659	rs113311244	chr15	82421868	G	A	982	88	1.46282	0.177215	0.256993	0.344963	0.26341	0.0794158	0.45628	0.268669	Asian
CLUES	CD4_ET	T4	ENSG00000169609	rs3816450	chr15	83832934	A	G	982	88	0.151704	0.0311869	0.10821	0.0244711	0.155227	0.471379	9.78256e-06	2.32308e-05	Asian
CLUES	CD4_ET	T4	ENSG00000197696	rs12904605	chr15	85201419	T	C	982	88	-0.264581	0.0580236	-0.0954818	0.095532	-0.145512	-0.106544	0.317565	0.205773	Asian
CLUES	CD4_ET	T4	ENSG00000170776	rs56024556	chr15	86103396	A	C	982	88	0.0565965	0.011854	0.0279602	0.0368505	0.15236	0.0808825	0.448005	0.265606	Asian
CLUES	CD4_ET	T4	ENSG00000185043	rs8028268	chr15	90777459	A	G	982	88	-0.118636	0.0114178	-0.114311	0.0749665	-0.331572	-0.162547	0.127302	0.0975527	Asian
CLUES	CD4_ET	T4	ENSG00000196547	rs1105292	chr15	91502355	C	T	982	88	0.297794	0.063244	0.00920393	0.0710598	0.150259	0.0138073	0.896943	0.440054	Asian
CLUES	CD4_ET	T4	ENSG00000258551	rs116394640	chr15	92016716	T	C	982	88	0.87305	0.17004	0.406021	0.252356	0.163845	0.171511	0.107634	0.0847342	Asian
CLUES	CD4_ET	T4	ENSG00000270127	rs12460	chr15	101109818	G	A	982	88	0.375321	0.0572811	-0.0507677	0.0747194	0.209091	-0.0724291	0.496856	0.286702	Asian
CLUES	CD4_ET	T4	ENSG00000169926	rs28510484	chr15	31637569	G	C	982	88	0.145146	0.0261256	0.117852	0.06659	0.177289	0.188663	0.0767573	0.0637967	Asian
CLUES	CD4_ET	T4	ENSG00000248905	rs345766	chr15	33403103	A	C	982	88	1.47591	0.0658653	0.880822	0.103834	0.715066	0.904286	2.19547e-17	2.25923e-16	Asian
CLUES	CD4_ET	T4	ENSG00000128829	rs11853517	chr15	40283274	G	A	982	88	-0.283203	0.0611139	-0.0978108	0.0395368	-0.147877	-0.263721	0.0133639	0.0139851	Asian
CLUES	CD4_ET	T4	ENSG00000140319	rs4770	chr15	40328292	A	G	982	88	-0.0410416	0.00620782	-0.0571399	0.037221	-0.210974	-0.163648	0.124746	0.0959343	Asian
CLUES	CD4_ET	T4	ENSG00000166762	rs56059411	chr15	43655952	A	G	982	88	0.344918	0.0793055	-3.09842	7.89702	0.138789	-0.041825	0.694797	0.367102	Asian
CLUES	CD4_ET	T4	ENSG00000259488	rs73400335	chr15	49026682	C	T	982	88	1.21381	0.297243	0.173166	0.425603	0.130312	0.0433727	0.684102	0.362781	Asian
CLUES	CD4_ET	T4	ENSG00000259715	rs28450641	chr15	50660988	G	A	982	88	0.48973	0.102265	-41.1226	2341.13	0.152818	-0.00187247	0.985986	0.46966	Asian
CLUES	CD4_ET	T4	ENSG00000092439	rs11632372	chr15	51449193	T	C	982	88	0.151458	0.0340432	0.0454386	0.0587147	0.141973	0.0824967	0.438997	0.262063	Asian
CLUES	CD4_ET	T4	ENSG00000137876	rs28544512	chr15	55405966	C	T	982	88	0.0603787	0.0121665	0.046817	0.042476	0.158367	0.117495	0.270375	0.180405	Asian
CLUES	CD4_ET	T4	ENSG00000166035	rs7161799	chr15	58770523	C	T	982	88	1.1158	0.191376	0.960072	0.280182	0.186056	0.365277	0.000611186	0.000933402	Asian
CLUES	CD4_ET	T4	ENSG00000128923	rs12899638	chr15	58920275	G	A	982	88	0.130337	0.024995	0.0372787	0.0943782	0.166402	0.0421064	0.692848	0.36652	Asian
CLUES	CD4_ET	T4	ENSG00000166839	rs1628955	chr15	65187220	T	C	982	88	-0.821864	0.0643713	-1.20067	0.158191	-0.407429	-0.8091	3.19831e-14	2.38328e-13	Asian
CLUES	CD4_ET	T4	ENSG00000090487	rs4776659	chr15	65273399	T	C	982	88	0.0788774	0.0164737	0.0918277	0.0296666	0.152793	0.329962	0.001966	0.00264508	Asian
CLUES	CD4_ET	T4	ENSG00000189227	rs62016200	chr15	67949040	G	A	982	88	-0.143316	0.0291267	-0.13486	0.0616987	-0.157017	-0.233004	0.0288321	0.02763	Asian
CLUES	CD4_ET	T4	ENSG00000138604	rs72756303	chr15	69520428	T	C	982	88	0.990034	0.212466	0.708014	0.719713	0.148698	0.104867	0.325241	0.20825	Asian
CLUES	CD4_ET	T4	ENSG00000161981	rs1045001	chr16	107275	T	G	982	88	-0.195841	0.0389143	-0.106573	0.0364503	-0.160598	-0.311676	0.00345812	0.00428249	Asian
CLUES	CD4_ET	T4	ENSG00000129925	rs11648403	chr16	429129	C	T	982	88	-0.488523	0.0386376	-0.429151	0.0757884	-0.403477	-0.603623	1.49193e-08	5.41855e-08	Asian
CLUES	CD4_ET	T4	ENSG00000130731	rs117667029	chr16	686337	G	A	982	88	0.10151	0.0177575	-0.000636476	0.445815	0.182419	-0.00015219	0.998861	0.46966	Asian
CLUES	CD4_ET	T4	ENSG00000103269	rs7188691	chr16	708419	T	C	982	88	-0.295013	0.0546197	0.397639	0.315893	-0.17236	0.134186	0.208111	0.146969	Asian
CLUES	CD4_ET	T4	ENSG00000178952	rs8049439	chr16	28837515	T	C	982	88	0.183529	0.0105055	0.202022	0.0271359	0.557486	0.79362	9.70793e-14	6.55584e-13	Asian
CLUES	CD4_ET	T4	ENSG00000185905	rs77000650	chr16	29749969	C	T	982	88	0.131506	0.0273431	0.0205768	0.0977917	0.153476	0.0224303	0.833344	0.419289	Asian
CLUES	CD4_ET	T4	ENSG00000140682	rs13337037	chr16	31478711	G	A	982	88	0.591028	0.111414	0.249688	0.197179	0.169282	0.134988	0.205404	0.146031	Asian
CLUES	CD4_ET	T4	ENSG00000121281	rs9930316	chr16	50378507	T	C	982	88	0.178672	0.0382229	0.138959	0.0330245	0.149168	0.448549	2.5791e-05	5.65827e-05	Asian
CLUES	CD4_ET	T4	ENSG00000083799	rs4595801	chr16	50369888	C	T	982	88	0.079139	0.0167155	0.0629127	0.0248576	0.151083	0.269797	0.0113762	0.0122308	Asian
CLUES	CD4_ET	T4	ENSG00000125148	rs1580833	chr16	56644650	C	A	982	88	-0.234699	0.0196212	-0.285188	0.0608614	-0.381706	-0.499514	2.78789e-06	7.0463e-06	Asian
CLUES	CD4_ET	T4	ENSG00000198417	rs1875231	chr16	56683745	A	C	982	88	0.201044	0.0225473	0.160281	0.0722987	0.284539	0.236326	0.0266279	0.0258038	Asian
CLUES	CD4_ET	T4	ENSG00000140853	rs1672866	chr16	57071375	T	C	982	88	0.129261	0.0261238	-0.037725	0.0357966	0.157898	-0.112343	0.291941	0.192049	Asian
CLUES	CD4_ET	T4	ENSG00000184939	rs1645936	chr16	68563743	A	G	982	88	0.194072	0.0385758	0.129843	0.0424936	0.160543	0.325728	0.00224611	0.00297109	Asian
CLUES	CD4_ET	T4	ENSG00000261248	rs73602799	chr16	74311193	T	C	982	88	-1.16416	0.238735	-0.93283	0.492364	-0.155611	-0.201964	0.0581464	0.0504633	Asian
CLUES	CD4_ET	T4	ENSG00000103245	rs7205337	chr16	780339	A	G	982	88	0.190418	0.0400303	0.182276	0.0488929	0.151797	0.397414	0.000192951	0.000336983	Asian
CLUES	CD4_ET	T4	ENSG00000261505	rs12920764	chr16	1362187	C	T	982	88	-0.534313	0.053758	-0.517601	0.176793	-0.317173	-0.312097	0.00341449	0.00424061	Asian
CLUES	CD4_ET	T4	ENSG00000100726	rs2076438	chr16	1584618	T	C	982	88	-0.193375	0.0421947	0.00871313	0.0576208	-0.146247	0.0161196	0.879806	0.43527	Asian
CLUES	CD4_ET	T4	ENSG00000131634	rs12599859	chr16	1577184	A	G	982	88	0.233207	0.0280921	0.331837	0.0559163	0.264912	0.632623	2.94695e-09	1.28653e-08	Asian
CLUES	CD4_ET	T4	ENSG00000063854	rs8044343	chr16	1881145	G	C	982	88	0.137108	0.0165194	0.118889	0.0304266	0.264857	0.416531	9.32927e-05	0.000179204	Asian
CLUES	CD4_ET	T4	ENSG00000140988	rs17135718	chr16	2014834	A	G	982	88	0.0581979	0.00583429	0.268512	0.08809	0.31832	0.324934	0.00230254	0.00300916	Asian
CLUES	CD4_ET	T4	ENSG00000158717	rs62049774	chr16	88760963	G	A	982	88	-0.0990776	0.017028	-0.162815	0.0663425	-0.185676	-0.261614	0.0141215	0.0146361	Asian
CLUES	CD4_ET	T4	ENSG00000167515	rs12596491	chr16	88928417	C	T	982	88	-0.0982208	0.0156816	-0.0793749	0.0268815	-0.199875	-0.314767	0.00314932	0.00392255	Asian
CLUES	CD4_ET	T4	ENSG00000167526	rs34434037	chr16	89631008	G	C	982	88	-0.0375105	0.0038924	-0.0398364	0.0185161	-0.307525	-0.229345	0.0314407	0.0296047	Asian
CLUES	CD4_ET	T4	ENSG00000185324	rs11538871	chr16	89977745	C	T	982	88	-0.305356	0.0511893	0.212231	0.443238	-0.190358	0.0510424	0.632066	0.342327	Asian
CLUES	CD4_ET	T4	ENSG00000003249	rs117499476	chr16	90096463	C	G	982	88	0.835166	0.138137	0.880195	0.34035	0.192933	0.275684	0.00970564	0.0107834	Asian
CLUES	CD4_ET	T4	ENSG00000122390	rs1635393	chr16	3520493	C	T	982	88	0.506726	0.0711546	0.168727	0.19059	0.227255	0.0943719	0.376002	0.232153	Asian
CLUES	CD4_ET	T4	ENSG00000153048	rs4985054	chr16	8945568	G	A	982	88	0.120604	0.024894	0.118263	0.0386741	0.1546	0.325977	0.00222871	0.00296382	Asian
CLUES	CD4_ET	T4	ENSG00000260349	rs34932929	chr16	9193723	T	G	982	88	-0.319354	0.049805	-0.607267	0.105182	-0.204618	-0.615456	7.7647e-09	3.07829e-08	Asian
CLUES	CD4_ET	T4	ENSG00000103512	rs7404466	chr16	15129092	C	T	982	88	-0.46738	0.0834655	-0.103683	0.0813495	-0.178693	-0.135867	0.202472	0.145121	Asian
CLUES	CD4_ET	T4	ENSG00000133392	rs1180588	chr16	15795048	T	C	982	88	-0.386612	0.0470131	-0.516078	0.0859455	-0.262422	-0.640105	1.91668e-09	8.4529e-09	Asian
CLUES	CD4_ET	T4	ENSG00000103550	rs1016971	chr16	19718725	T	A	982	88	0.174615	0.0285366	0.222542	0.0551459	0.195265	0.430188	5.44817e-05	0.000112664	Asian
CLUES	CD4_ET	T4	ENSG00000166847	rs79333988	chr16	23656541	C	T	982	88	0.217109	0.0455802	-0.0669537	0.0761986	0.152001	-0.093667	0.379578	0.234026	Asian
CLUES	CD4_ET	T4	ENSG00000169189	rs12931920	chr16	27317277	C	T	982	88	0.0676864	0.0122373	0.0190998	0.0309798	0.176507	0.0657219	0.537547	0.301266	Asian
CLUES	CD4_ET	T4	ENSG00000176476	rs231977	chr16	28542172	T	C	982	88	-0.0883807	0.0198016	-0.0484894	0.0440033	-0.14243	-0.117468	0.270484	0.180405	Asian
CLUES	CD4_ET	T4	ENSG00000187624	rs7503725	chr17	260142	G	T	982	88	0.883788	0.108567	1.09045	0.147871	0.259773	0.786105	1.65186e-13	1.09836e-12	Asian
CLUES	CD4_ET	T4	ENSG00000183688	rs7217744	chr17	444078	T	C	982	88	0.211371	0.044109	0.0124249	0.0571087	0.152919	0.0231926	0.827767	0.417455	Asian
CLUES	CD4_ET	T4	ENSG00000126653	rs7209288	chr17	28317124	T	C	982	88	-0.134173	0.0328064	-0.701359	1.61871	-0.130512	-0.046188	0.66481	0.356931	Asian
CLUES	CD4_ET	T4	ENSG00000185862	rs1012638	chr17	30104598	G	A	982	88	0.0519773	0.0111051	-0.010657	0.0268315	0.14936	-0.0423397	0.691233	0.366114	Asian
CLUES	CD4_ET	T4	ENSG00000126860	rs12943365	chr17	29680526	C	G	982	88	0.130639	0.0150267	0.179973	0.0297645	0.277431	0.644565	1.47975e-09	6.59325e-09	Asian
CLUES	CD4_ET	T4	ENSG00000176749	rs60695001	chr17	30840450	G	C	982	88	0.310353	0.0557355	0.609887	0.16913	0.177692	0.384403	0.000310932	0.000505202	Asian
CLUES	CD4_ET	T4	ENSG00000166750	rs11656388	chr17	33531815	G	A	982	88	0.156334	0.0186824	0.570458	0.223488	0.267032	0.2721	0.0106947	0.0115845	Asian
CLUES	CD4_ET	T4	ENSG00000267003	rs17637907	chr17	33891386	A	G	982	88	0.743477	0.158845	0.876141	0.200074	0.149361	0.466811	1.19183e-05	2.79949e-05	Asian
CLUES	CD4_ET	T4	ENSG00000172057	rs35736272	chr17	38032680	T	C	982	88	-0.193019	0.0178684	-0.21239	0.0467473	-0.344715	-0.484325	5.5362e-06	1.34423e-05	Asian
CLUES	CD4_ET	T4	ENSG00000186395	rs56261283	chr17	38961725	G	A	982	88	0.0733711	0.0120074	0.0978904	0.0266801	0.194994	0.391121	0.000243464	0.000407846	Asian
CLUES	CD4_ET	T4	ENSG00000091947	rs77536093	chr17	42092328	A	G	982	88	-0.32685	0.0559732	-0.294253	0.0722593	-0.186343	-0.434097	4.65734e-05	9.8671e-05	Asian
CLUES	CD4_ET	T4	ENSG00000267080	rs433610	chr17	42197281	A	G	982	88	0.196828	0.0342843	0.251422	0.0470113	0.183204	0.570111	8.88759e-08	2.86656e-07	Asian
CLUES	CD4_ET	T4	ENSG00000233483	rs7212404	chr17	43317574	G	A	982	88	-0.523106	0.0692696	-0.000505312	0.0629087	-0.240986	-0.000856264	0.993591	0.46966	Asian
CLUES	CD4_ET	T4	ENSG00000262372	rs1635288	chr17	43756969	A	G	982	88	-1.11308	0.144943	-1.22901	2.40196	-0.245061	-0.0545441	0.608883	0.333956	Asian
CLUES	CD4_ET	T4	ENSG00000185829	rs62074125	chr17	44852612	A	C	982	88	0.211602	0.0367185	-0.0832641	0.444276	0.183899	-0.0199785	0.851335	0.427346	Asian
CLUES	CD4_ET	T4	ENSG00000141293	rs17624868	chr17	46553489	C	G	982	88	-0.0580326	0.0125026	-0.0648522	0.043984	-0.14812	-0.157177	0.140361	0.105686	Asian
CLUES	CD4_ET	T4	ENSG00000173917	rs11651168	chr17	46597193	A	G	982	88	0.32868	0.0242332	0.255392	0.0502093	0.43282	0.542227	3.64659e-07	1.10989e-06	Asian
CLUES	CD4_ET	T4	ENSG00000182742	rs2325948	chr17	46574491	C	T	982	88	0.317954	0.0475711	0.233836	0.0933221	0.213288	0.267107	0.0122214	0.0129781	Asian
CLUES	CD4_ET	T4	ENSG00000198740	rs17637241	chr17	47447375	T	C	982	88	0.180386	0.0379769	0.0847422	0.0647095	0.151575	0.139602	0.190338	0.137266	Asian
CLUES	CD4_ET	T4	ENSG00000006282	rs8076632	chr17	48625928	C	G	982	88	-0.504932	0.0527324	-0.311463	0.108975	-0.305562	-0.304676	0.00426171	0.00518845	Asian
CLUES	CD4_ET	T4	ENSG00000262967	rs12946653	chr17	48748185	A	G	982	88	0.256029	0.0462389	-0.0557371	0.0695732	0.176696	-0.0854007	0.423057	0.255369	Asian
CLUES	CD4_ET	T4	ENSG00000166260	rs12944690	chr17	53029614	A	G	982	88	-0.0780688	0.0147795	-0.0133769	0.0241378	-0.168563	-0.0590767	0.57945	0.321073	Asian
CLUES	CD4_ET	T4	ENSG00000264364	rs11079337	chr17	56162496	C	A	982	88	-0.192596	0.0223263	-0.59587	0.0570937	-0.27528	-1.11256	1.68577e-25	3.03576e-24	Asian
CLUES	CD4_ET	T4	ENSG00000108592	rs6504167	chr17	61693194	G	C	982	88	0.197055	0.0332291	0.064232	0.165083	0.189241	0.0414769	0.697211	0.367927	Asian
CLUES	CD4_ET	T4	ENSG00000108622	rs7218638	chr17	62105745	C	A	982	88	0.0661872	0.0150924	0.0550291	0.0723864	0.139945	0.0810391	0.447127	0.265449	Asian
CLUES	CD4_ET	T4	ENSG00000141337	rs12948286	chr17	66263870	A	G	982	88	0.264748	0.0580749	-15.4533	11.7086	0.145475	-0.140693	0.186895	0.135302	Asian
CLUES	CD4_ET	T4	ENSG00000266714	rs76124218	chr17	73584441	G	C	982	88	0.684223	0.096985	0.265418	0.121422	0.225132	0.23302	0.0288214	0.02763	Asian
CLUES	CD4_ET	T4	ENSG00000257949	rs3760131	chr17	73996887	T	C	982	88	0.179464	0.0300711	0.230089	0.0426056	0.190446	0.575689	6.64782e-08	2.22726e-07	Asian
CLUES	CD4_ET	T4	ENSG00000070526	rs1476789	chr17	74697472	C	T	982	88	0.247974	0.0388415	0.155432	0.0915248	0.20373	0.181034	0.0894605	0.072952	Asian
CLUES	CD4_ET	T4	ENSG00000182534	rs2240773	chr17	74710783	C	A	982	88	0.833407	0.141396	0.944232	0.142092	0.188089	0.708385	3.0273e-11	1.5956e-10	Asian
CLUES	CD4_ET	T4	ENSG00000214087	rs61065803	chr17	79638049	A	C	982	88	-0.34438	0.0296792	-0.477301	0.257303	-0.370279	-0.197745	0.0635945	0.0543189	Asian
CLUES	CD4_ET	T4	ENSG00000169738	rs9903371	chr17	79993064	C	G	982	88	0.171394	0.0197361	0.239813	0.0438544	0.277127	0.582932	4.54153e-08	1.55781e-07	Asian
CLUES	CD4_ET	T4	ENSG00000141556	rs8075190	chr17	80836434	C	T	982	88	-0.1614	0.0287529	-0.23497	0.0462708	-0.17913	-0.541333	3.8113e-07	1.15191e-06	Asian
CLUES	CD4_ET	T4	ENSG00000262165	rs238239	chr17	4856580	T	C	982	88	0.74512	0.157311	0.226392	0.25888	0.151151	0.0932226	0.381843	0.235088	Asian
CLUES	CD4_ET	T4	ENSG00000263272	rs1050456	chr17	5336188	A	G	982	88	0.605511	0.0468331	0.357582	0.073696	0.412585	0.517238	1.22147e-06	3.36253e-06	Asian
CLUES	CD4_ET	T4	ENSG00000258315	rs12450287	chr17	6924443	A	C	982	88	0.277637	0.0516163	0.373275	0.131367	0.171646	0.302901	0.00449064	0.00539123	Asian
CLUES	CD4_ET	T4	ENSG00000170291	rs222851	chr17	7139238	G	A	982	88	0.261475	0.0213235	0.240415	0.0512154	0.391307	0.500404	2.67648e-06	6.80452e-06	Asian
CLUES	CD4_ET	T4	ENSG00000129194	rs35327927	chr17	6999338	A	T	982	88	2.03936	0.492027	27.9799	14.8892	0.132266	0.200323	0.0602171	0.0518439	Asian
CLUES	CD4_ET	T4	ENSG00000220205	rs8064449	chr17	8079029	G	C	982	88	0.0788339	0.00825672	0.00964024	0.0229926	0.304684	0.0446949	0.675015	0.361511	Asian
CLUES	CD4_ET	T4	ENSG00000214941	rs2302415	chr17	15906391	C	T	982	88	-0.0741028	0.016671	-0.0867117	0.0259482	-0.141847	-0.356228	0.000832612	0.00121984	Asian
CLUES	CD4_ET	T4	ENSG00000176974	rs28597812	chr17	18269758	G	A	982	88	0.217045	0.0496661	0.177278	0.0701479	0.139455	0.2694	0.0114977	0.0122698	Asian
CLUES	CD4_ET	T4	ENSG00000108599	rs7222403	chr17	19879164	T	C	982	88	0.103423	0.0219298	0.169702	0.0476042	0.150497	0.380016	0.000364046	0.000587089	Asian
CLUES	CD4_ET	T4	ENSG00000124422	rs9911289	chr17	20909045	G	A	982	88	0.0897681	0.0207552	0.0701447	0.0360429	0.138019	0.20746	0.0516375	0.0457328	Asian
CLUES	CD4_ET	T4	ENSG00000101577	rs59864262	chr18	3061315	C	T	982	88	0.166461	0.029263	3.99725	3.62408	0.181526	0.117577	0.27004	0.180405	Asian
CLUES	CD4_ET	T4	ENSG00000101605	rs60571658	chr18	3543353	C	T	982	88	0.794965	0.163809	0.339743	0.390968	0.154865	0.0926336	0.384858	0.236607	Asian
CLUES	CD4_ET	T4	ENSG00000272799	rs6506718	chr18	9919965	G	A	982	88	1.2197	0.171753	1.1624	0.298657	0.226617	0.414899	9.93822e-05	0.000188389	Asian
CLUES	CD4_ET	T4	ENSG00000141401	rs650727	chr18	11989969	G	A	982	88	-0.382895	0.0806938	0.0323479	0.0919218	-0.15142	0.0375133	0.724909	0.380223	Asian
CLUES	CD4_ET	T4	ENSG00000134779	rs28794232	chr18	34578888	G	A	982	88	-0.218587	0.025804	-0.151689	0.165824	-0.270322	-0.0975139	0.360317	0.224392	Asian
CLUES	CD4_ET	T4	ENSG00000167315	rs11082785	chr18	47346903	C	T	982	88	0.182307	0.0398899	0.66432	0.235096	0.145843	0.301225	0.00471711	0.00564743	Asian
CLUES	CD4_ET	T4	ENSG00000041353	rs28572052	chr18	52391388	T	C	982	88	0.502597	0.102246	-0.911987	0.923998	0.156862	-0.105215	0.323642	0.208224	Asian
CLUES	CD4_ET	T4	ENSG00000221887	rs8092300	chr18	62000531	A	G	982	88	1.54145	0.363859	0.331488	1.02608	0.135189	0.0344386	0.746648	0.387071	Asian
CLUES	CD4_ET	T4	ENSG00000264247	rs12964939	chr18	72337849	C	T	982	88	-0.253036	0.0457752	-0.138804	0.199601	-0.176399	-0.0741308	0.486799	0.282407	Asian
CLUES	CD4_ET	T4	ENSG00000197971	rs470929	chr18	74723459	T	C	982	88	0.0883213	0.0139347	0.0817232	0.0293398	0.202261	0.296925	0.00534615	0.00636526	Asian
CLUES	CD4_ET	T4	ENSG00000226742	rs4799120	chr18	77764353	T	C	982	88	-0.176201	0.0264064	-0.116086	0.0715377	-0.212933	-0.172983	0.104648	0.082988	Asian
CLUES	CD4_ET	T4	ENSG00000197540	rs77590703	chr19	552746	C	T	982	88	-0.155554	0.0284227	0.139013	0.218713	-0.174647	0.0677545	0.525041	0.296496	Asian
CLUES	CD4_ET	T4	ENSG00000175221	rs1651888	chr19	873743	G	A	982	88	0.343709	0.0250073	0.223657	0.110134	0.438601	0.216481	0.0422777	0.038468	Asian
CLUES	CD4_ET	T4	ENSG00000198858	rs1651888	chr19	873743	G	A	982	88	0.0843147	0.0160468	0.150192	0.088671	0.167671	0.180561	0.0903012	0.0734989	Asian
CLUES	CD4_ET	T4	ENSG00000116014	rs2930894	chr19	881161	G	A	982	88	0.500377	0.0725024	0.857295	0.257424	0.220236	0.35501	0.000867561	0.00126675	Asian
CLUES	CD4_ET	T4	ENSG00000065268	rs117300378	chr19	990238	C	T	982	88	0.239639	0.0489673	0.0455381	0.335222	0.156169	0.0144811	0.891944	0.439061	Asian
CLUES	CD4_ET	T4	ENSG00000167468	rs2074447	chr19	1095581	A	G	982	88	-0.0783728	0.00839908	-0.0159676	0.0169395	-0.297768	-0.100484	0.345874	0.217659	Asian
CLUES	CD4_ET	T4	ENSG00000064932	rs72983524	chr19	1367412	A	G	982	88	0.338428	0.0685359	0.510375	2.75787	0.157577	0.0197276	0.853181	0.427775	Asian
CLUES	CD4_ET	T4	ENSG00000130312	rs35116124	chr19	17413160	C	T	982	88	0.111236	0.0123272	0.136883	0.0449107	0.287954	0.324906	0.00230458	0.00300916	Asian
CLUES	CD4_ET	T4	ENSG00000130303	rs8106139	chr19	17506176	T	C	982	88	0.141348	0.0183103	0.176539	0.0423873	0.246342	0.443979	3.11494e-05	6.76516e-05	Asian
CLUES	CD4_ET	T4	ENSG00000081665	rs4808995	chr19	19925984	G	T	982	88	0.163538	0.0290287	0.0765137	0.0406387	0.179778	0.200705	0.0597302	0.0516304	Asian
CLUES	CD4_ET	T4	ENSG00000105750	rs73005114	chr19	21112643	T	A	982	88	0.747846	0.0635585	1.0665	0.222644	0.375476	0.510632	1.66656e-06	4.4462e-06	Asian
CLUES	CD4_ET	T4	ENSG00000197134	rs8105767	chr19	22215441	A	G	982	88	0.421265	0.0812074	0.657505	0.116103	0.16554	0.603689	1.48656e-08	5.41855e-08	Asian
CLUES	CD4_ET	T4	ENSG00000261824	rs11672686	chr19	27905625	G	A	982	88	0.205418	0.0469265	-3.47654	2.59656	0.13969	-0.142727	0.180603	0.13163	Asian
CLUES	CD4_ET	T4	ENSG00000267320	rs4805164	chr19	28831018	C	T	982	88	-1.88366	0.443488	-3.46588	1.25081	-0.135539	-0.295381	0.00558986	0.00660088	Asian
CLUES	CD4_ET	T4	ENSG00000089335	rs113559284	chr19	35196255	G	A	982	88	0.268418	0.03078	0.0422512	0.0429031	0.278283	0.104981	0.32472	0.208224	Asian
CLUES	CD4_ET	T4	ENSG00000089351	rs62122155	chr19	35511423	C	T	982	88	0.151435	0.0307387	0.129777	0.0425363	0.157211	0.325233	0.00228112	0.00300503	Asian
CLUES	CD4_ET	T4	ENSG00000105672	rs113183358	chr19	36262989	G	A	982	88	0.455522	0.0915225	0.0535835	0.145366	0.158827	0.0392939	0.712419	0.375037	Asian
CLUES	CD4_ET	T4	ENSG00000126246	rs11084829	chr19	36257488	G	A	982	88	-0.431262	0.0651715	0.0172252	0.103964	-0.211168	0.0176621	0.868405	0.432897	Asian
CLUES	CD4_ET	T4	ENSG00000161265	rs2871921	chr19	36232420	C	T	982	88	0.209688	0.0183572	0.206029	0.0360603	0.364511	0.609056	1.10708e-08	4.2343e-08	Asian
CLUES	CD4_ET	T4	ENSG00000182472	rs62119115	chr19	39210593	G	A	982	88	-0.28864	0.0542107	-0.364293	0.176645	-0.169909	-0.219841	0.0391799	0.0361055	Asian
CLUES	CD4_ET	T4	ENSG00000130332	rs12977961	chr19	2326897	C	T	982	88	0.0669361	0.00878841	0.0491391	0.0143829	0.243049	0.364199	0.000634338	0.000961961	Asian
CLUES	CD4_ET	T4	ENSG00000099800	rs6945	chr19	2426828	G	C	982	88	0.0953984	0.0142603	0.114425	0.0307921	0.21348	0.396132	0.000202363	0.000348449	Asian
CLUES	CD4_ET	T4	ENSG00000105193	rs11881477	chr19	39948779	G	A	982	88	0.0237893	0.00329333	0.0303321	0.0177769	0.23051	0.181888	0.0879592	0.0719994	Asian
CLUES	CD4_ET	T4	ENSG00000248098	rs2113134	chr19	42227643	A	G	982	88	-0.492139	0.105336	0.232698	0.0931331	-0.149092	0.266347	0.0124702	0.0132098	Asian
CLUES	CD4_ET	T4	ENSG00000105372	rs12984383	chr19	42371522	G	C	982	88	0.0224542	0.00389875	0.0346227	0.0114106	0.183788	0.323455	0.00241116	0.00313884	Asian
CLUES	CD4_ET	T4	ENSG00000124466	rs2247798	chr19	43954915	C	A	982	88	0.283669	0.0652086	0.168406	0.0975426	0.13882	0.184044	0.0842597	0.0693654	Asian
CLUES	CD4_ET	T4	ENSG00000176531	rs34536923	chr19	44005445	C	T	982	88	0.266741	0.0377401	0.67194	0.410403	0.225544	0.174533	0.101574	0.0808474	Asian
CLUES	CD4_ET	T4	ENSG00000267757	rs2286756	chr19	46145025	G	T	982	88	-0.307965	0.0523142	-0.309602	0.0943694	-0.187856	-0.349729	0.00103532	0.0014623	Asian
CLUES	CD4_ET	T4	ENSG00000125743	rs36040835	chr19	46201213	T	G	982	88	-0.0741808	0.00627	-0.105131	0.0241176	-0.377544	-0.46468	1.30605e-05	3.0348e-05	Asian
CLUES	CD4_ET	T4	ENSG00000160014	rs57848713	chr19	47122671	G	A	982	88	-0.0643945	0.0118422	0.00331954	0.0487058	-0.173524	0.00726534	0.945662	0.458198	Asian
CLUES	CD4_ET	T4	ENSG00000160013	rs9304662	chr19	47121745	A	G	982	88	-0.497822	0.0855797	-0.376648	0.0944812	-0.18563	-0.424961	6.70599e-05	0.00013295	Asian
CLUES	CD4_ET	T4	ENSG00000268001	rs12984612	chr19	48759091	T	G	982	88	-0.437034	0.0600166	-0.348169	0.0781981	-0.232374	-0.474627	8.4918e-06	2.03896e-05	Asian
CLUES	CD4_ET	T4	ENSG00000105483	rs9676777	chr19	48758706	G	A	982	88	0.0793799	0.0164776	0.0813294	0.0218388	0.153731	0.396988	0.000196029	0.000338893	Asian
CLUES	CD4_ET	T4	ENSG00000087076	rs73061627	chr19	49360418	C	T	982	88	-0.71525	0.141744	-0.840235	0.791867	-0.161027	-0.113112	0.288653	0.190757	Asian
CLUES	CD4_ET	T4	ENSG00000104894	rs8107548	chr19	49870643	T	C	982	88	-0.0359694	0.0065087	0.00806577	0.0168173	-0.176353	0.0511266	0.631505	0.342327	Asian
CLUES	CD4_ET	T4	ENSG00000142534	rs73056069	chr19	50007569	C	T	982	88	-0.0910218	0.00981937	-0.00884272	0.0671439	-0.295805	-0.0140391	0.895223	0.440054	Asian
CLUES	CD4_ET	T4	ENSG00000104870	rs34400029	chr19	50041176	A	G	982	88	0.167339	0.0354412	-0.144598	0.0980369	0.150672	-0.157229	0.14023	0.105686	Asian
CLUES	CD4_ET	T4	ENSG00000126456	rs2304207	chr19	50167726	C	G	982	88	0.081484	0.0162323	0.0699696	0.0703094	0.16019	0.106085	0.319655	0.206818	Asian
CLUES	CD4_ET	T4	ENSG00000167747	rs1043315	chr19	51302154	G	A	982	88	0.144945	0.0261774	0.147394	0.0378253	0.176694	0.415391	9.75085e-05	0.000185728	Asian
CLUES	CD4_ET	T4	ENSG00000198464	rs12975893	chr19	52865649	C	G	982	88	0.124837	0.0264242	0.0377686	0.0403449	0.15076	0.0997934	0.349198	0.218728	Asian
CLUES	CD4_ET	T4	ENSG00000221923	rs34425941	chr19	52880612	C	T	982	88	0.129524	0.0259344	-0.0127242	0.0441263	0.159374	-0.0307392	0.773072	0.398711	Asian
CLUES	CD4_ET	T4	ENSG00000258405	rs73586087	chr19	52925539	G	A	982	88	0.780496	0.168168	0.492816	0.173248	0.148106	0.303232	0.00444723	0.00538397	Asian
CLUES	CD4_ET	T4	ENSG00000167766	rs73582288	chr19	53121736	C	T	982	88	0.202296	0.0210731	0.187548	0.046169	0.30634	0.433032	4.8613e-05	0.000102102	Asian
CLUES	CD4_ET	T4	ENSG00000170906	rs75622830	chr19	54611734	A	G	982	88	0.128254	0.016769	-0.0199968	0.131376	0.244067	-0.0162257	0.879021	0.43527	Asian
CLUES	CD4_ET	T4	ENSG00000268802	rs76513760	chr19	54922044	C	T	982	88	1.0987	0.244418	0.456286	0.61578	0.143446	0.0789897	0.4587	0.269726	Asian
CLUES	CD4_ET	T4	ENSG00000167618	rs118015104	chr19	55006049	G	A	982	88	0.475575	0.0807733	-0.388367	0.229761	0.187886	-0.180187	0.0909693	0.0738051	Asian
CLUES	CD4_ET	T4	ENSG00000108107	rs17700376	chr19	55897327	A	G	982	88	-0.0957053	0.00306575	-0.119439	0.0255637	-0.996192	-0.49806	2.97972e-06	7.44408e-06	Asian
CLUES	CD4_ET	T4	ENSG00000178935	rs11882310	chr19	58303850	C	G	982	88	0.201092	0.0442897	0.16572	0.0853073	0.144889	0.207084	0.0520622	0.0460146	Asian
CLUES	CD4_ET	T4	ENSG00000176593	rs4801243	chr19	58513807	A	C	982	88	0.580147	0.0529311	0.391235	0.0897316	0.349761	0.464784	1.30026e-05	3.0348e-05	Asian
CLUES	CD4_ET	T4	ENSG00000083845	rs731835	chr19	58898436	T	C	982	88	-0.0898553	0.00359328	-0.0639445	0.0200724	-0.797988	-0.339597	0.00144405	0.00199398	Asian
CLUES	CD4_ET	T4	ENSG00000167658	rs62131477	chr19	4006433	G	A	982	88	-0.0445224	0.0090112	-0.0139668	0.265703	-0.157667	-0.0056035	0.958078	0.462658	Asian
CLUES	CD4_ET	T4	ENSG00000167671	rs11085073	chr19	4375162	G	A	982	88	-0.126046	0.0242085	-0.146946	0.0790755	-0.166152	-0.198096	0.0631258	0.054089	Asian
CLUES	CD4_ET	T4	ENSG00000214456	rs892157	chr19	4526182	C	G	982	88	0.997836	0.21584	4.38913	6.56386	0.147527	0.0712817	0.503698	0.289876	Asian
CLUES	CD4_ET	T4	ENSG00000174837	rs11669329	chr19	6925481	G	A	982	88	0.443835	0.0490878	-3.56241	2.68459	0.288531	-0.141457	0.184514	0.134253	Asian
CLUES	CD4_ET	T4	ENSG00000183019	rs117052727	chr19	8210128	G	A	982	88	1.35472	0.266906	-0.0490708	0.17335	0.161971	-0.0301757	0.777121	0.399869	Asian
CLUES	CD4_ET	T4	ENSG00000142347	rs3111576	chr19	8610894	C	T	982	88	0.126051	0.0222653	0.0417283	0.0802963	0.18066	0.055398	0.603287	0.331636	Asian
CLUES	CD4_ET	T4	ENSG00000080573	rs9749454	chr19	10117635	A	C	982	88	0.787414	0.108677	0.601688	0.237959	0.231211	0.269543	0.011454	0.0122534	Asian
CLUES	CD4_ET	T4	ENSG00000130811	rs55752217	chr19	10218434	C	T	982	88	0.02788	0.00618382	0.0287013	0.0219018	0.143873	0.139694	0.190044	0.137266	Asian
CLUES	CD4_ET	T4	ENSG00000076662	rs11880594	chr19	10437297	T	G	982	88	0.0514421	0.0105586	0.0445763	0.0685924	0.155473	0.0692766	0.515775	0.292541	Asian
CLUES	CD4_ET	T4	ENSG00000102575	rs117879880	chr19	11720609	A	C	982	88	0.193282	0.0370922	0.243721	0.11217	0.166285	0.231619	0.0297968	0.0283659	Asian
CLUES	CD4_ET	T4	ENSG00000173875	rs11670251	chr19	12751728	T	G	982	88	0.122674	0.0266339	0.015478	0.0571693	0.146981	0.0288609	0.786591	0.403034	Asian
CLUES	CD4_ET	T4	ENSG00000087460	rs259956	chr20	57829301	T	C	982	88	0.0494624	0.0108582	-0.0139528	0.0336575	0.145365	-0.0441914	0.67847	0.362463	Asian
CLUES	CD4_ET	T4	ENSG00000231133	rs74177992	chr20	61733718	T	C	982	88	-0.451203	0.0886065	-0.571463	0.132407	-0.162499	-0.460082	1.58917e-05	3.65339e-05	Asian
CLUES	CD4_ET	T4	ENSG00000197457	rs879471	chr20	62269942	C	T	982	88	0.154051	0.0127174	0.231032	0.0463306	0.386557	0.531573	6.14535e-07	1.80681e-06	Asian
CLUES	CD4_ET	T4	ENSG00000101161	rs817353	chr20	62612398	G	C	982	88	0.175837	0.0198928	0.127721	0.0660135	0.282071	0.206248	0.0530178	0.0467635	Asian
CLUES	CD4_ET	T4	ENSG00000196421	rs817352	chr20	62611631	C	T	982	88	1.63384	0.0551268	2.18885	0.167895	0.94578	1.38975	7.53737e-39	2.17175e-37	Asian
CLUES	CD4_ET	T4	ENSG00000125877	rs8119382	chr20	3434223	T	G	982	88	-0.0854584	0.0189285	-0.0485721	0.0349951	-0.144073	-0.147958	0.165147	0.122005	Asian
CLUES	CD4_ET	T4	ENSG00000089063	rs2326588	chr20	5058061	T	C	982	88	0.0792847	0.0108394	0.0555868	0.027168	0.233416	0.218108	0.0407528	0.0373162	Asian
CLUES	CD4_ET	T4	ENSG00000125844	rs742626	chr20	17864827	A	G	982	88	0.258283	0.05768	-0.0631881	0.09684	0.142894	-0.0695567	0.514079	0.292017	Asian
CLUES	CD4_ET	T4	ENSG00000232388	rs4814788	chr20	18747161	G	T	982	88	0.0765349	0.0161314	0.00377232	0.0222156	0.151402	0.0181012	0.865164	0.432279	Asian
CLUES	CD4_ET	T4	ENSG00000173418	rs6136905	chr20	19977276	G	A	982	88	0.148734	0.0287427	0.00721025	0.0557065	0.165131	0.0137976	0.897015	0.440054	Asian
CLUES	CD4_ET	T4	ENSG00000226465	rs6115535	chr20	26113643	A	G	982	88	0.601761	0.147665	7.61461	4.60194	0.130044	0.176386	0.0979955	0.0784322	Asian
CLUES	CD4_ET	T4	ENSG00000214078	rs61016611	chr20	34212151	G	A	982	88	-0.311994	0.0277386	-0.251317	0.0585287	-0.358927	-0.457733	1.75549e-05	3.99326e-05	Asian
CLUES	CD4_ET	T4	ENSG00000171222	rs17432470	chr20	34547763	T	C	982	88	-0.0844594	0.0170669	-0.0474799	0.0289367	-0.15792	-0.174912	0.100836	0.0804076	Asian
CLUES	CD4_ET	T4	ENSG00000204070	rs2743402	chr20	43985204	T	C	982	88	0.108427	0.0233627	0.0639268	0.0355974	0.148101	0.191436	0.0725223	0.0609804	Asian
CLUES	CD4_ET	T4	ENSG00000064601	rs2903808	chr20	44505973	T	C	982	88	-0.0978096	0.0179757	-0.0145126	0.0415664	-0.173636	-0.0372187	0.726983	0.380404	Asian
CLUES	CD4_ET	T4	ENSG00000124140	rs6065912	chr20	44632367	G	A	982	88	1.02832	0.209135	0.599679	0.473843	0.156909	0.134909	0.20567	0.146031	Asian
CLUES	CD4_ET	T4	ENSG00000196562	rs1206875	chr20	46179954	G	C	982	88	-0.780618	0.0444756	-0.796509	0.105171	-0.560095	-0.807337	3.63314e-14	2.61705e-13	Asian
CLUES	CD4_ET	T4	ENSG00000177410	rs1567865	chr20	47881967	C	T	982	88	0.0891569	0.00682657	0.0847797	0.0319467	0.41677	0.282894	0.00795946	0.00895848	Asian
CLUES	CD4_ET	T4	ENSG00000124243	rs3761139	chr20	49409653	C	A	982	88	0.309099	0.0540068	0.273494	0.0865316	0.182639	0.336924	0.00157429	0.00215318	Asian
CLUES	CD4_ET	T4	ENSG00000182463	rs74963256	chr20	51588847	T	C	982	88	0.160537	0.025375	0.0464729	0.0703216	0.201889	0.0704481	0.508701	0.290819	Asian
CLUES	CD4_ET	T4	ENSG00000185272	rs433899	chr21	15603589	C	T	982	88	0.366635	0.0767626	0.209019	0.0852199	0.152415	0.261459	0.0141788	0.0146604	Asian
CLUES	CD4_ET	T4	ENSG00000156261	rs965951	chr21	30432557	G	A	982	88	0.395996	0.0184038	0.386349	0.0261279	0.686636	1.57628	1.78148e-49	1.09993e-47	Asian
CLUES	CD4_ET	T4	ENSG00000159110	rs9978523	chr21	34589270	A	G	982	88	-0.0865088	0.0187055	-0.0962842	0.0297658	-0.147583	-0.344823	0.00121758	0.00169207	Asian
CLUES	CD4_ET	T4	ENSG00000142188	rs17882822	chr21	34806091	A	G	982	88	-0.204242	0.0185543	-0.267457	0.0635004	-0.351272	-0.448989	2.53242e-05	5.58422e-05	Asian
CLUES	CD4_ET	T4	ENSG00000237945	rs8130507	chr21	35303960	T	C	982	88	0.156802	0.0200498	0.207381	0.0337936	0.249567	0.654172	8.42655e-10	3.8744e-09	Asian
CLUES	CD4_ET	T4	ENSG00000243927	rs8130507	chr21	35303960	T	C	982	88	-0.0845298	0.0149789	-0.0801182	0.0361228	-0.180083	-0.236433	0.0265588	0.0257947	Asian
CLUES	CD4_ET	T4	ENSG00000159228	rs4817769	chr21	37459329	A	T	982	88	-0.227894	0.0434266	-0.166242	0.0650457	-0.167464	-0.272446	0.0105954	0.0115058	Asian
CLUES	CD4_ET	T4	ENSG00000185808	rs8133274	chr21	38447384	A	T	982	88	-0.146911	0.0190592	-0.169203	0.0276892	-0.245977	-0.651414	9.91276e-10	4.50976e-09	Asian
CLUES	CD4_ET	T4	ENSG00000160185	rs34367818	chr21	43869596	T	G	982	88	0.212156	0.038613	1.63226	3.34908	0.175334	0.0519543	0.625993	0.33989	Asian
CLUES	CD4_ET	T4	ENSG00000160194	rs78926712	chr21	44318204	T	A	982	88	-0.243705	0.0473616	-0.252071	0.0502386	-0.164203	-0.534865	5.23541e-07	1.5605e-06	Asian
CLUES	CD4_ET	T4	ENSG00000160209	rs2276528	chr21	45152500	G	A	982	88	0.376814	0.0374257	0.325275	0.0463912	0.321293	0.747437	2.35647e-12	1.39957e-11	Asian
CLUES	CD4_ET	T4	ENSG00000160213	rs35285321	chr21	45201832	G	A	982	88	-0.10807	0.0116525	-0.0945248	0.0234424	-0.29596	-0.429835	5.52543e-05	0.000113179	Asian
CLUES	CD4_ET	T4	ENSG00000227039	rs9983174	chr21	46349031	T	C	982	88	0.0933689	0.0188559	0.0829586	0.0336248	0.158016	0.263003	0.0136179	0.0141822	Asian
CLUES	CD4_ET	T4	ENSG00000160255	rs760462	chr21	46328099	T	C	982	88	-0.233911	0.0130692	-0.325798	0.0432041	-0.571144	-0.803863	4.6674e-14	3.25361e-13	Asian
CLUES	CD4_ET	T4	ENSG00000182871	rs7280620	chr21	46899723	T	C	982	88	1.00479	0.0599641	0.387518	0.187576	0.534721	0.220228	0.0388358	0.0359416	Asian
CLUES	CD4_ET	T4	ENSG00000142173	rs66514606	chr21	47550377	G	T	982	88	-0.238092	0.0507703	0.129043	0.144148	-0.149651	0.0954297	0.370675	0.229849	Asian
CLUES	CD4_ET	T4	ENSG00000160284	rs62215189	chr21	47603995	A	G	982	88	-0.532255	0.046504	-0.841425	0.239928	-0.365236	-0.373847	0.000453201	0.000720118	Asian
CLUES	CD4_ET	T4	ENSG00000160305	rs56016846	chr21	47855241	T	C	982	88	0.146954	0.0239872	0.183767	0.0429725	0.195499	0.455865	1.89949e-05	4.2982e-05	Asian
CLUES	CD4_ET	T4	ENSG00000160310	rs11910707	chr21	48042513	G	T	982	88	0.145347	0.0116607	0.0651196	0.0388904	0.397766	0.178496	0.0940441	0.0758313	Asian
CLUES	CD4_ET	T4	ENSG00000100075	rs5746682	chr22	19185526	C	T	982	88	-0.152756	0.028276	-0.066923	0.0642696	-0.172395	-0.111001	0.297743	0.194976	Asian
CLUES	CD4_ET	T4	ENSG00000100376	rs136582	chr22	45774531	T	A	982	88	1.41844	0.0311901	1.08976	0.0754514	1.45124	1.53966	2.76511e-47	1.32786e-45	Asian
CLUES	CD4_ET	T4	ENSG00000260708	rs710123	chr22	47145278	G	A	982	88	-0.252993	0.0213339	-0.245012	0.0440717	-0.378428	-0.592634	2.70706e-08	9.43537e-08	Asian
CLUES	CD4_ET	T4	ENSG00000188511	rs5770604	chr22	50030672	G	A	982	88	-0.52508	0.0692818	-0.37837	0.0917607	-0.241853	-0.439561	3.73245e-05	8.06577e-05	Asian
CLUES	CD4_ET	T4	ENSG00000025708	rs78007348	chr22	50973817	C	T	982	88	0.208835	0.0330927	0.0921779	0.0834787	0.201379	0.117709	0.269503	0.180405	Asian
CLUES	CD4_ET	T4	ENSG00000100299	rs2071421	chr22	51064416	T	C	982	88	-0.313683	0.0533794	-0.125944	0.0656544	-0.187526	-0.204491	0.0550739	0.0481838	Asian
CLUES	CD4_ET	T4	ENSG00000079974	rs2285395	chr22	51178090	G	A	982	88	0.223263	0.0467757	0.133065	0.079459	0.152314	0.178517	0.0940061	0.0758313	Asian
CLUES	CD4_ET	T4	ENSG00000183597	rs2531707	chr22	20015974	T	C	982	88	0.331506	0.0614235	0.168445	0.0518356	0.172227	0.346409	0.00115565	0.00162694	Asian
CLUES	CD4_ET	T4	ENSG00000099940	rs1978098	chr22	21288871	T	C	982	88	0.331417	0.0428356	0.375743	0.0538622	0.246896	0.743644	3.03695e-12	1.77373e-11	Asian
CLUES	CD4_ET	T4	ENSG00000230513	rs28372939	chr22	21356824	G	A	982	88	-0.417661	0.0604426	-0.299213	0.0876234	-0.220509	-0.364014	0.000638391	0.000964723	Asian
CLUES	CD4_ET	T4	ENSG00000272216	rs7286502	chr22	22591152	T	C	982	88	0.335231	0.0534169	-0.0319038	0.120181	0.200267	-0.0282987	0.790651	0.403457	Asian
CLUES	CD4_ET	T4	ENSG00000128322	rs59074031	chr22	23999318	C	T	982	88	1.21226	0.274261	-0.508687	0.778217	0.141051	-0.0696801	0.513332	0.292017	Asian
CLUES	CD4_ET	T4	ENSG00000099974	rs5751777	chr22	24267047	C	T	982	88	-0.993944	0.143495	-0.604937	0.159176	-0.221039	-0.405127	0.000144449	0.000261215	Asian
CLUES	CD4_ET	T4	ENSG00000099977	rs5751777	chr22	24267047	C	T	982	88	0.0912619	0.00975719	0.0634455	0.0200378	0.298476	0.337527	0.00154398	0.00211842	Asian
CLUES	CD4_ET	T4	ENSG00000184674	rs5760147	chr22	24334948	A	C	982	88	-0.744231	0.052022	-1.7262	0.185539	-0.456526	-0.991777	1.35645e-20	1.83204e-19	Asian
CLUES	CD4_ET	T4	ENSG00000244752	rs6004662	chr22	25862124	G	A	982	88	2.31997	0.122992	2.23911	0.254144	0.601937	0.93919	1.24718e-18	1.38213e-17	Asian
CLUES	CD4_ET	T4	ENSG00000225783	rs6005127	chr22	27069557	C	T	982	88	0.179041	0.0271687	0.104548	0.0735186	0.210295	0.151592	0.155008	0.115308	Asian
CLUES	CD4_ET	T4	ENSG00000100219	rs9625564	chr22	29160437	G	A	982	88	0.160044	0.0195075	0.0852085	0.0341233	0.261808	0.266189	0.0125223	0.0132325	Asian
CLUES	CD4_ET	T4	ENSG00000273428	rs11089447	chr22	30794719	C	T	982	88	-0.462889	0.0750661	-0.122356	0.092463	-0.196778	-0.141063	0.185738	0.134691	Asian
CLUES	CD4_ET	T4	ENSG00000198832	rs11703403	chr22	31507338	A	G	982	88	0.0778634	0.0128579	0.0719919	0.0682285	0.193244	0.11248	0.291353	0.191954	Asian
CLUES	CD4_ET	T4	ENSG00000100100	rs5753625	chr22	31854846	T	C	982	88	-0.0559254	0.0124974	-0.079777	0.0569072	-0.142801	-0.149441	0.160952	0.119115	Asian
CLUES	CD4_ET	T4	ENSG00000100116	rs11703407	chr22	38200124	C	T	982	88	0.443305	0.0718881	0.388476	0.10206	0.196784	0.405756	0.000141044	0.00025721	Asian
CLUES	CD4_ET	T4	ENSG00000100298	rs59728386	chr22	39506202	G	A	982	88	-0.483934	0.102235	-0.760698	0.253495	-0.151053	-0.31989	0.00269238	0.00345293	Asian
CLUES	CD4_ET	T4	ENSG00000128272	rs9623014	chr22	39940709	A	G	982	88	0.0639895	0.0118819	0.0514842	0.0379776	0.171857	0.144513	0.175211	0.128349	Asian
CLUES	CD4_ET	T4	ENSG00000229999	rs6001894	chr22	40779197	T	C	982	88	-0.548774	0.103572	-0.7731	0.168428	-0.169081	-0.489305	4.43064e-06	1.08802e-05	Asian
CLUES	CD4_ET	T4	ENSG00000100372	rs9306351	chr22	41462072	G	A	982	88	0.169172	0.0412727	-0.00924989	0.0584525	0.1308	-0.0168691	0.874263	0.433816	Asian
CLUES	CD4_ET	T4	ENSG00000167077	rs4822038	chr22	41958495	G	A	982	88	0.10216	0.0235808	0.00771635	0.0732106	0.13825	0.0112356	0.916059	0.446356	Asian
CLUES	CD4_ET	T4	ENSG00000184068	rs73163373	chr22	42232588	G	A	982	88	0.198355	0.0397801	0.0207294	0.0923999	0.159119	0.0239152	0.82249	0.415278	Asian
CLUES	CD4_ET	T4	ENSG00000183172	rs133370	chr22	42465260	T	C	982	88	0.475763	0.00816411	0.450555	0.0186247	1.85963	2.5788	2.74484e-129	5.93157e-127	Asian
CLUES	CD4_ET	T4	ENSG00000184983	rs7292416	chr22	42807216	G	C	982	88	0.141834	0.0286888	-0.11053	0.166121	0.157765	-0.0709273	0.505822	0.290325	Asian
CLUES	CD4_ET	T4	ENSG00000100300	rs138909	chr22	43549739	T	A	982	88	-0.0692617	0.0085282	-0.0717745	0.0663792	-0.259167	-0.115265	0.279572	0.185607	Asian
CLUES	CD4_NC	T4	ENSG00000188290	rs3737728	chr1	1021415	A	G	982	88	-0.183936	0.0397156	0.302152	0.161746	-0.147792	0.199136	0.0617535	0.119231	Asian
CLUES	CD4_NC	T4	ENSG00000078808	rs1262894	chr1	1217011	A	C	982	88	-0.0600999	0.014241	0.108059	0.0694342	-0.134672	0.1659	0.119641	0.193187	Asian
CLUES	CD4_NC	T4	ENSG00000169442	rs11583258	chr1	26624270	C	T	982	88	-0.0556335	0.00608361	-0.0123492	0.0342478	-0.291823	-0.0384385	0.71841	0.629359	Asian
CLUES	CD4_NC	T4	ENSG00000158062	rs6656716	chr1	26563105	G	A	982	88	-0.0636198	0.0114719	-0.00459656	0.0440206	-0.17697	-0.011131	0.916837	0.725987	Asian
CLUES	CD4_NC	T4	ENSG00000176092	rs10902718	chr1	26523000	T	C	982	88	0.339145	0.0766356	0.0938055	0.151491	0.141221	0.0660087	0.535774	0.52993	Asian
CLUES	CD4_NC	T4	ENSG00000198830	rs111662457	chr1	26750314	C	T	982	88	0.0265114	0.00549395	0.130719	0.0755066	0.15399	0.18455	0.0834106	0.148668	Asian
CLUES	CD4_NC	T4	ENSG00000130775	rs6691656	chr1	28221130	C	G	982	88	-0.391039	0.0134981	-0.521847	0.0399554	-0.924466	-1.39228	5.51905e-39	7.19868e-37	Asian
CLUES	CD4_NC	T4	ENSG00000117748	rs2236074	chr1	28211384	G	A	982	88	-0.0730838	0.0111874	-0.129499	0.0387351	-0.208467	-0.356386	0.000828186	0.00405086	Asian
CLUES	CD4_NC	T4	ENSG00000158161	rs12406483	chr1	28301217	C	T	982	88	-0.166221	0.0225359	-0.217415	0.0740037	-0.235373	-0.313181	0.00330443	0.0120868	Asian
CLUES	CD4_NC	T4	ENSG00000204138	rs4908411	chr1	28704978	C	T	982	88	-0.112048	0.0118592	-0.044455	0.0800631	-0.301502	-0.0591898	0.578724	0.552691	Asian
CLUES	CD4_NC	T4	ENSG00000180098	rs6426350	chr1	28870442	C	G	982	88	0.0429842	0.00959781	-0.0296478	0.0634543	0.142916	-0.0498069	0.640335	0.590023	Asian
CLUES	CD4_NC	T4	ENSG00000121766	rs12087046	chr1	31700412	A	G	982	88	-0.0504355	0.0115856	0.000145521	0.0310065	-0.138919	0.000500303	0.996255	0.744581	Asian
CLUES	CD4_NC	T4	ENSG00000235790	rs12565681	chr1	32322733	C	T	982	88	0.663383	0.162485	-0.387233	0.497379	0.130285	-0.0829934	0.436246	0.463029	Asian
CLUES	CD4_NC	T4	ENSG00000184007	rs79893660	chr1	32412793	A	T	982	88	0.159539	0.0395665	0.103544	0.0598188	0.128672	0.184521	0.0834587	0.148668	Asian
CLUES	CD4_NC	T4	ENSG00000134698	rs1333647	chr1	36161383	C	A	982	88	0.12634	0.0341715	0.00203054	0.100795	0.117984	0.00214749	0.983927	0.744581	Asian
CLUES	CD4_NC	T4	ENSG00000181817	rs3917971	chr1	36938664	C	A	982	88	-0.0590118	0.00992128	-0.0582099	0.0528998	-0.189808	-0.117301	0.271166	0.332625	Asian
CLUES	CD4_NC	T4	ENSG00000116885	rs6662907	chr1	36911913	T	C	982	88	0.389722	0.076546	-0.138969	0.234837	0.162471	-0.0630827	0.554006	0.540829	Asian
CLUES	CD4_NC	T4	ENSG00000233621	rs6681785	chr1	37939094	C	T	982	88	-0.202238	0.0211431	-0.170384	0.0813824	-0.305238	-0.223181	0.0362938	0.0799349	Asian
CLUES	CD4_NC	T4	ENSG00000163875	rs4653296	chr1	37978773	T	C	982	88	0.0693572	0.0101412	0.0146423	0.0262413	0.218245	0.0594816	0.576853	0.55144	Asian
CLUES	CD4_NC	T4	ENSG00000204084	rs10890285	chr1	38453576	A	C	982	88	0.097935	0.0197303	0.082778	0.0575436	0.158397	0.153347	0.150285	0.222752	Asian
CLUES	CD4_NC	T4	ENSG00000168653	rs4147750	chr1	39474057	A	C	982	88	-0.076508	0.00322704	-0.0599569	0.0106187	-0.756566	-0.601902	1.63901e-08	2.60005e-07	Asian
CLUES	CD4_NC	T4	ENSG00000127603	rs115236337	chr1	39662602	C	T	982	88	0.181613	0.0182887	-1.19457	3.34664	0.316889	-0.0380506	0.721132	0.631272	Asian
CLUES	CD4_NC	T4	ENSG00000255103	rs61779330	chr1	39967223	G	A	982	88	0.152448	0.0361113	-0.0250595	0.1372	0.134717	-0.0194705	0.855073	0.702056	Asian
CLUES	CD4_NC	T4	ENSG00000090621	rs3768321	chr1	40035928	G	T	982	88	-0.0764807	0.0122531	-0.127227	0.0551101	-0.199181	-0.246097	0.0209663	0.0526559	Asian
CLUES	CD4_NC	T4	ENSG00000116983	rs784601	chr1	40140121	G	A	982	88	0.277281	0.0232643	0.53204	0.209902	0.380343	0.270201	0.011254	0.0326336	Asian
CLUES	CD4_NC	T4	ENSG00000043514	rs60463327	chr1	40299821	A	G	982	88	0.187362	0.0421575	6.27439	8.21968	0.141824	0.081372	0.445262	0.469751	Asian
CLUES	CD4_NC	T4	ENSG00000131238	rs7524958	chr1	40565508	A	G	982	88	0.0934862	0.0128554	0.0528105	0.0436848	0.232063	0.128869	0.226701	0.295195	Asian
CLUES	CD4_NC	T4	ENSG00000117010	rs2362431	chr1	41023391	C	T	982	88	-0.235748	0.0392654	-0.498449	0.337102	-0.191594	-0.157622	0.139239	0.212139	Asian
CLUES	CD4_NC	T4	ENSG00000272145	rs12409109	chr1	41192888	G	T	982	88	0.253407	0.0333719	0.0984084	0.0836641	0.242316	0.125387	0.239503	0.307943	Asian
CLUES	CD4_NC	T4	ENSG00000235358	rs144485091	chr1	41558595	T	C	982	88	2.00788	0.443846	-9.1464	3537.66	0.144361	-0.000275608	0.997937	0.744581	Asian
CLUES	CD4_NC	T4	ENSG00000127124	rs783629	chr1	42363275	C	T	982	88	-0.302813	0.0176118	-0.299728	0.0411276	-0.548675	-0.776878	3.15157e-13	1.05704e-11	Asian
CLUES	CD4_NC	T4	ENSG00000127125	rs7554429	chr1	42912151	C	T	982	88	0.0348635	0.0085981	0.0848929	0.154975	0.129393	0.0583942	0.583839	0.556757	Asian
CLUES	CD4_NC	T4	ENSG00000164008	rs3738504	chr1	43232807	C	G	982	88	-0.0664516	0.0128233	-0.0324723	0.0414765	-0.165367	-0.0834584	0.433681	0.461348	Asian
CLUES	CD4_NC	T4	ENSG00000227533	rs900835	chr1	43412455	C	T	982	88	0.457331	0.0451389	0.318017	0.153098	0.323313	0.221432	0.037782	0.0825834	Asian
CLUES	CD4_NC	T4	ENSG00000159479	rs11587504	chr1	43841744	T	C	982	88	-0.0711836	0.016041	-0.123982	0.11157	-0.141609	-0.118459	0.266464	0.329146	Asian
CLUES	CD4_NC	T4	ENSG00000178922	rs2069385	chr1	43826099	A	G	982	88	0.152467	0.0254761	5.35122	3.87137	0.19098	0.147349	0.166893	0.240466	Asian
CLUES	CD4_NC	T4	ENSG00000178028	rs10890294	chr1	44702623	C	T	982	88	0.0676648	0.00985197	0.0880428	0.040219	0.219171	0.233357	0.0285908	0.0662841	Asian
CLUES	CD4_NC	T4	ENSG00000198520	rs7555065	chr1	45204967	G	C	982	88	-0.0843882	0.00909665	-0.0478236	0.0374442	-0.296036	-0.13615	0.201533	0.272557	Asian
CLUES	CD4_NC	T4	ENSG00000142937	rs12120833	chr1	45241285	C	G	982	88	-0.0830332	0.00553876	0.165287	0.183868	-0.478391	0.095828	0.368681	0.414356	Asian
CLUES	CD4_NC	T4	ENSG00000142959	rs2295998	chr1	45296752	C	T	982	88	0.208658	0.0510247	0.0594067	0.164014	0.130496	0.0386111	0.7172	0.628768	Asian
CLUES	CD4_NC	T4	ENSG00000162415	rs3009968	chr1	45639768	A	G	982	88	-0.302759	0.0710552	0.560806	0.440876	-0.135971	0.135599	0.203363	0.2744	Asian
CLUES	CD4_NC	T4	ENSG00000236624	rs6688516	chr1	45985760	G	A	982	88	-0.837077	0.028848	-1.65683	0.211863	-0.925964	-0.833646	5.26999e-15	2.06214e-13	Asian
CLUES	CD4_NC	T4	ENSG00000197429	rs11211173	chr1	46219376	C	T	982	88	-0.137975	0.0196325	-0.0347982	0.0593451	-0.224269	-0.0625074	0.557626	0.542784	Asian
CLUES	CD4_NC	T4	ENSG00000171357	rs28363229	chr1	46732948	C	G	982	88	1.09968	0.103651	0.998535	0.299543	0.33856	0.355355	0.000857516	0.0041668	Asian
CLUES	CD4_NC	T4	ENSG00000117481	rs5013329	chr1	46815091	C	T	982	88	0.19853	0.02147	0.249149	0.153883	0.295079	0.172595	0.105429	0.17782	Asian
CLUES	CD4_NC	T4	ENSG00000117480	rs12137934	chr1	46728913	A	G	982	88	0.361581	0.0460607	-0.189784	0.401051	0.250507	-0.0504451	0.636059	0.587466	Asian
CLUES	CD4_NC	T4	ENSG00000159658	rs4097354	chr1	47187073	T	G	982	88	0.0512414	0.0121883	0.0844799	0.0604575	0.134159	0.148957	0.16231	0.236082	Asian
CLUES	CD4_NC	T4	ENSG00000162368	rs9436430	chr1	47783966	C	G	982	88	0.052078	0.0127115	0.070545	0.0453803	0.130738	0.165714	0.120058	0.193584	Asian
CLUES	CD4_NC	T4	ENSG00000162373	rs11578117	chr1	49219560	C	T	982	88	-0.295405	0.0529262	-0.135283	0.105339	-0.178111	-0.136904	0.199047	0.270732	Asian
CLUES	CD4_NC	T4	ENSG00000272175	rs11582780	chr1	52023749	A	G	982	88	0.447443	0.116232	0.508844	1.23615	0.122845	0.0438804	0.680607	0.609199	Asian
CLUES	CD4_NC	T4	ENSG00000154222	rs72905646	chr1	53027908	C	T	982	88	0.149075	0.0260544	0.297525	0.206436	0.182587	0.153637	0.149515	0.222031	Asian
CLUES	CD4_NC	T4	ENSG00000134744	rs638626	chr1	52667469	T	C	982	88	-0.0428544	0.0111019	0.0432348	0.0760751	-0.12318	0.0605828	0.56982	0.547167	Asian
CLUES	CD4_NC	T4	ENSG00000116157	rs6588431	chr1	53067586	T	C	982	88	-0.0957095	0.0133464	-0.016428	0.0622525	-0.228841	-0.0281311	0.791862	0.666595	Asian
CLUES	CD4_NC	T4	ENSG00000182183	rs7542705	chr1	53087223	A	G	982	88	0.0654524	0.0139515	-0.177009	0.142145	0.14971	-0.132747	0.213031	0.282595	Asian
CLUES	CD4_NC	T4	ENSG00000162409	rs56907491	chr1	56648205	C	A	982	88	2.17016	0.544492	-20.0913	4415.08	0.127188	-0.000485096	0.996369	0.744581	Asian
CLUES	CD4_NC	T4	ENSG00000008128	rs28487995	chr1	1619541	G	A	982	88	-0.0580932	0.0108252	-0.0319776	0.0360281	-0.17125	-0.0946156	0.37477	0.419392	Asian
CLUES	CD4_NC	T4	ENSG00000231050	rs34645159	chr1	1724366	G	A	982	88	0.556015	0.0629366	0.65849	0.223358	0.281921	0.314272	0.00319696	0.0118202	Asian
CLUES	CD4_NC	T4	ENSG00000149527	rs12731309	chr1	2352146	C	T	982	88	0.226762	0.0346437	0.25376	0.127395	0.208877	0.212339	0.0463806	0.0959314	Asian
CLUES	CD4_NC	T4	ENSG00000157881	rs2494620	chr1	2441358	T	C	982	88	-0.165951	0.0251041	-0.131732	0.0676578	-0.21095	-0.207555	0.0515306	0.104516	Asian
CLUES	CD4_NC	T4	ENSG00000132849	rs2457820	chr1	62640674	C	T	982	88	0.0743916	0.0126682	0.227187	0.141048	0.187393	0.171702	0.107244	0.179592	Asian
CLUES	CD4_NC	T4	ENSG00000142856	rs855316	chr1	64069495	G	A	982	88	-0.215965	0.0131214	-0.201063	0.0514009	-0.525227	-0.416984	9.16637e-05	0.000627428	Asian
CLUES	CD4_NC	T4	ENSG00000213625	rs1327118	chr1	65885569	G	C	982	88	0.137196	0.0102514	0.139361	0.0345362	0.427074	0.430155	5.45534e-05	0.000399863	Asian
CLUES	CD4_NC	T4	ENSG00000033122	rs7531826	chr1	70091682	T	C	982	88	-0.153992	0.0256172	-0.140852	0.310898	-0.191828	-0.0482952	0.650514	0.595486	Asian
CLUES	CD4_NC	T4	ENSG00000066557	rs951353	chr1	71137936	C	T	982	88	-0.175123	0.0405775	-3.61623	2.37403	-0.137722	-0.162378	0.127698	0.199873	Asian
CLUES	CD4_NC	T4	ENSG00000197568	rs111723337	chr1	70853084	G	A	982	88	-0.160771	0.0213567	0.137741	0.0950877	-0.240225	0.154417	0.147459	0.220059	Asian
CLUES	CD4_NC	T4	ENSG00000162620	rs524306	chr1	74682253	A	T	982	88	-0.420879	0.0305139	-0.430496	0.158039	-0.440153	-0.290379	0.0064498	0.0206869	Asian
CLUES	CD4_NC	T4	ENSG00000254685	rs12753370	chr1	74666729	C	T	982	88	0.230227	0.0526749	0.454726	0.179436	0.139475	0.270147	0.0112704	0.0326336	Asian
CLUES	CD4_NC	T4	ENSG00000116791	rs1465483	chr1	75195243	T	C	982	88	-0.347817	0.0219923	-0.250403	0.0505246	-0.504689	-0.528318	7.19359e-07	8.52986e-06	Asian
CLUES	CD4_NC	T4	ENSG00000137968	rs1249827	chr1	75855910	G	A	982	88	-0.859783	0.0847324	-33.9712	13936.8	-0.323805	-0.000259839	0.998055	0.744581	Asian
CLUES	CD4_NC	T4	ENSG00000137955	rs7551136	chr1	76167040	C	T	982	88	0.0420373	0.00975786	0.0816649	0.0332759	0.137475	0.261616	0.0141209	0.0387754	Asian
CLUES	CD4_NC	T4	ENSG00000184005	rs7534087	chr1	76646657	G	A	982	88	-0.449513	0.0875246	-0.294506	0.506463	-0.163891	-0.0619876	0.560907	0.54385	Asian
CLUES	CD4_NC	T4	ENSG00000142892	rs72641177	chr1	77834140	T	C	982	88	0.0737708	0.0173314	-0.00103595	0.0313243	0.13583	-0.00352546	0.973617	0.744581	Asian
CLUES	CD4_NC	T4	ENSG00000154027	rs61783073	chr1	77822171	A	G	982	88	-0.0942726	0.0165694	-0.0810054	0.107912	-0.181561	-0.080021	0.452855	0.47486	Asian
CLUES	CD4_NC	T4	ENSG00000162614	rs501935	chr1	78542753	T	C	982	88	-0.33174	0.0493042	-0.160625	0.101231	-0.214713	-0.169144	0.112578	0.185221	Asian
CLUES	CD4_NC	T4	ENSG00000273338	rs58404594	chr1	78353067	G	A	982	88	-0.24658	0.0431176	-0.593503	0.462145	-0.182493	-0.1369	0.19906	0.270732	Asian
CLUES	CD4_NC	T4	ENSG00000174021	rs6666572	chr1	84928736	G	A	982	88	0.0838695	0.0147264	0.0677526	0.0496942	0.18174	0.145338	0.172759	0.246418	Asian
CLUES	CD4_NC	T4	ENSG00000171517	rs12036135	chr1	85359097	G	A	982	88	0.682534	0.0974734	0.619464	0.189037	0.223451	0.349323	0.00104939	0.00474488	Asian
CLUES	CD4_NC	T4	ENSG00000097096	rs12121540	chr1	85666156	T	G	982	88	0.175818	0.0287887	0.0584691	0.0837132	0.194888	0.0744545	0.484899	0.496055	Asian
CLUES	CD4_NC	T4	ENSG00000117174	rs11161664	chr1	86185379	C	T	982	88	0.0802212	0.0103252	0.0255557	0.0341682	0.247933	0.0797306	0.454497	0.476157	Asian
CLUES	CD4_NC	T4	ENSG00000122417	rs12130284	chr1	86867865	A	G	982	88	-0.0519734	0.00943804	-0.0542468	0.0440354	-0.175729	-0.13132	0.21799	0.28785	Asian
CLUES	CD4_NC	T4	ENSG00000261737	rs61802920	chr1	87169118	T	C	982	88	-0.325238	0.0606588	-4.4732	12.216	-0.171101	-0.0390344	0.714235	0.62809	Asian
CLUES	CD4_NC	T4	ENSG00000097033	rs111571748	chr1	87273083	G	A	982	88	0.158278	0.0176552	0.265661	0.0852424	0.286084	0.332223	0.00182993	0.0075242	Asian
CLUES	CD4_NC	T4	ENSG00000117226	rs4656083	chr1	89503665	G	A	982	88	0.114506	0.013507	0.0991841	0.0495921	0.270528	0.213201	0.0455004	0.0944525	Asian
CLUES	CD4_NC	T4	ENSG00000117228	rs1048425	chr1	89522646	G	C	982	88	0.0975869	0.0191143	0.0975924	0.0598161	0.162921	0.173923	0.102777	0.174349	Asian
CLUES	CD4_NC	T4	ENSG00000213512	rs495163	chr1	89648082	G	A	982	88	1.04374	0.0330443	1.90508	0.206981	1.00795	0.981162	3.44509e-20	2.24677e-18	Asian
CLUES	CD4_NC	T4	ENSG00000237568	rs6672825	chr1	89867883	C	A	982	88	1.74845	0.436455	3.02118	7319.05	0.127838	4.40029e-05	0.999671	0.744581	Asian
CLUES	CD4_NC	T4	ENSG00000171492	rs2816856	chr1	90343946	T	C	982	88	0.0853032	0.0184609	0.0658987	0.070958	0.147454	0.0989997	0.353045	0.402173	Asian
CLUES	CD4_NC	T4	ENSG00000097046	rs6688261	chr1	91987034	C	T	982	88	-0.212066	0.0330462	-0.224856	0.0943151	-0.204784	-0.254146	0.017121	0.0448625	Asian
CLUES	CD4_NC	T4	ENSG00000172031	rs74101089	chr1	92490466	T	G	982	88	0.900363	0.189166	0.893034	1.24822	0.151886	0.0762671	0.474332	0.490261	Asian
CLUES	CD4_NC	T4	ENSG00000152078	rs17408867	chr1	95615239	G	A	982	88	0.705655	0.131292	0.350491	0.559972	0.171514	0.066722	0.531375	0.52662	Asian
CLUES	CD4_NC	T4	ENSG00000137992	rs6660765	chr1	100558335	T	G	982	88	0.119374	0.0284163	-0.302604	0.350188	0.134056	-0.0921154	0.387523	0.429163	Asian
CLUES	CD4_NC	T4	ENSG00000079335	rs11166440	chr1	100808363	A	G	982	88	-0.066484	0.0134965	-0.0374537	0.0464113	-0.157196	-0.086026	0.419669	0.451351	Asian
CLUES	CD4_NC	T4	ENSG00000162694	rs3737580	chr1	101360215	C	T	982	88	-0.202238	0.0424278	-0.273131	0.109427	-0.152109	-0.266076	0.0125596	0.0355271	Asian
CLUES	CD4_NC	T4	ENSG00000269175	rs6700743	chr1	101447384	A	T	982	88	0.270218	0.0337343	0.0322462	0.1665	0.255615	0.0206454	0.846434	0.697773	Asian
CLUES	CD4_NC	T4	ENSG00000260879	rs547364	chr1	108742123	C	G	982	88	0.302021	0.0384885	0.128663	0.159889	0.25041	0.0857818	0.42099	0.452172	Asian
CLUES	CD4_NC	T4	ENSG00000085491	rs476386	chr1	108737586	C	T	982	88	0.178818	0.0211718	0.180181	0.065912	0.269524	0.291408	0.00626359	0.0202001	Asian
CLUES	CD4_NC	T4	ENSG00000273382	rs180029	chr1	109633973	C	T	982	88	0.175479	0.0304996	0.466516	0.279471	0.183601	0.177946	0.0950622	0.164003	Asian
CLUES	CD4_NC	T4	ENSG00000168765	rs1010167	chr1	110198727	C	G	982	88	-0.567493	0.0213282	-0.884623	0.0783012	-0.849083	-1.20434	1.34709e-29	1.43759e-27	Asian
CLUES	CD4_NC	T4	ENSG00000213366	rs12736389	chr1	110255167	G	C	982	88	0.217271	0.0367902	1.40494	1.77722	0.188457	0.0842704	0.429221	0.457848	Asian
CLUES	CD4_NC	T4	ENSG00000134184	rs1056806	chr1	110233147	C	T	982	88	1.17141	0.12955	0.686755	0.408188	0.288545	0.17935	0.0924819	0.161194	Asian
CLUES	CD4_NC	T4	ENSG00000134202	rs1332018	chr1	110282972	G	T	982	88	0.687365	0.018083	0.77172	0.0809358	1.213	1.01643	1.49937e-21	1.17341e-19	Asian
CLUES	CD4_NC	T4	ENSG00000168679	rs12120793	chr1	110911766	G	A	982	88	0.236335	0.026699	0.299415	0.0979966	0.282474	0.325702	0.00224792	0.00889994	Asian
CLUES	CD4_NC	T4	ENSG00000259834	rs12026259	chr1	111403793	C	A	982	88	0.0898608	0.0216455	-0.0240615	0.0470865	0.132479	-0.0544734	0.609347	0.571377	Asian
CLUES	CD4_NC	T4	ENSG00000177272	rs12569106	chr1	111285394	G	A	982	88	-0.094976	0.021428	0.0308898	0.0484369	-0.141441	0.0679826	0.523647	0.522046	Asian
CLUES	CD4_NC	T4	ENSG00000143119	rs12062454	chr1	111298218	A	T	982	88	-0.0716879	0.0107591	-0.0226951	0.0351342	-0.212624	-0.0688588	0.51831	0.517164	Asian
CLUES	CD4_NC	T4	ENSG00000232811	rs12119173	chr1	111429549	G	A	982	88	0.358543	0.0565696	0.527802	0.132766	0.202256	0.423783	7.02507e-05	0.000490877	Asian
CLUES	CD4_NC	T4	ENSG00000156171	rs3762374	chr1	111682118	C	T	982	88	0.125386	0.00855532	0.187673	0.0288499	0.467687	0.693452	7.76104e-11	1.78641e-09	Asian
CLUES	CD4_NC	T4	ENSG00000064886	rs942697	chr1	111791503	G	C	982	88	-0.493621	0.0223782	-0.329583	0.0985526	-0.703902	-0.356496	0.000825103	0.00405086	Asian
CLUES	CD4_NC	T4	ENSG00000143110	rs12752970	chr1	111981733	C	A	982	88	-0.0407376	0.00902453	-0.0522852	0.0483126	-0.144051	-0.115366	0.279151	0.339447	Asian
CLUES	CD4_NC	T4	ENSG00000225075	rs3737136	chr1	113060432	A	G	982	88	-0.305368	0.0735925	-0.0436936	0.204723	-0.132414	-0.0227515	0.830993	0.690886	Asian
CLUES	CD4_NC	T4	ENSG00000118655	rs10108	chr1	114516330	C	T	982	88	0.192134	0.0429158	0.206407	0.152047	0.142867	0.144712	0.174615	0.247941	Asian
CLUES	CD4_NC	T4	ENSG00000271427	rs12124365	chr1	118064277	T	C	982	88	0.370014	0.0700941	0.253047	0.667193	0.168454	0.0404305	0.704486	0.622035	Asian
CLUES	CD4_NC	T4	ENSG00000198162	rs9727433	chr1	117967602	T	A	982	88	0.114473	0.0116363	0.135748	0.0407396	0.313929	0.355202	0.000861956	0.00417045	Asian
CLUES	CD4_NC	T4	ENSG00000231365	rs10923754	chr1	119668640	T	C	982	88	-0.162682	0.0291477	0.130641	0.149176	-0.178106	0.0933557	0.381164	0.424122	Asian
CLUES	CD4_NC	T4	ENSG00000092621	rs116612731	chr1	120210231	A	T	982	88	0.404114	0.041113	6.43195	8.09396	0.313668	0.084711	0.426811	0.456731	Asian
CLUES	CD4_NC	T4	ENSG00000134193	rs6428843	chr1	120344398	C	T	982	88	0.209083	0.0435808	-0.249237	0.121126	0.153097	-0.219348	0.039622	0.0855005	Asian
CLUES	CD4_NC	T4	ENSG00000178104	rs611160	chr1	144894611	T	C	982	88	-0.0819639	0.0158971	-0.297197	0.0439532	-0.164531	-0.720796	1.36412e-11	3.48118e-10	Asian
CLUES	CD4_NC	T4	ENSG00000157873	rs28734787	chr1	2504363	T	C	982	88	0.0817724	0.00843563	0.0275881	0.0413368	0.309338	0.0711448	0.504518	0.509247	Asian
CLUES	CD4_NC	T4	ENSG00000142606	rs876938	chr1	2523212	G	C	982	88	-0.343552	0.0362158	-0.127145	0.123327	-0.302718	-0.1099	0.302561	0.361442	Asian
CLUES	CD4_NC	T4	ENSG00000169598	rs62653679	chr1	3502287	G	A	982	88	0.140425	0.033119	-0.0889668	0.0702651	0.135304	-0.134973	0.205456	0.276271	Asian
CLUES	CD4_NC	T4	ENSG00000198912	rs35332894	chr1	3826626	A	G	982	88	0.0689333	0.0139916	0.0795241	0.0361296	0.15722	0.234636	0.0277303	0.0649106	Asian
CLUES	CD4_NC	T4	ENSG00000196581	rs56081339	chr1	4460965	G	A	982	88	-0.622935	0.133754	2.30381	1.10162	-0.148621	0.222932	0.0365024	0.0803189	Asian
CLUES	CD4_NC	T4	ENSG00000069424	rs61760766	chr1	6064811	G	A	982	88	0.231025	0.0143399	0.104902	0.0779164	0.514112	0.14352	0.178195	0.250969	Asian
CLUES	CD4_NC	T4	ENSG00000226944	rs4908932	chr1	6639847	G	T	982	88	0.584552	0.142066	0.946427	1.00058	0.131304	0.10083	0.344213	0.39576	Asian
CLUES	CD4_NC	T4	ENSG00000158286	rs10864433	chr1	6261871	G	A	982	88	-0.252267	0.0390862	-0.240281	0.13291	-0.205959	-0.192717	0.0706299	0.130674	Asian
CLUES	CD4_NC	T4	ENSG00000187017	rs3138159	chr1	6520024	C	A	982	88	0.443058	0.0788008	-0.547488	1.08573	0.179421	-0.0537539	0.614081	0.574627	Asian
CLUES	CD4_NC	T4	ENSG00000215788	rs11122100	chr1	6638064	T	C	982	88	-0.0555648	0.0126084	-0.0301493	0.0524529	-0.140632	-0.0612727	0.565434	0.544752	Asian
CLUES	CD4_NC	T4	ENSG00000171680	rs3986418	chr1	6621996	G	C	982	88	0.448591	0.0667325	0.64156	0.183918	0.214515	0.371854	0.000486102	0.00265715	Asian
CLUES	CD4_NC	T4	ENSG00000162408	rs7517959	chr1	6574418	G	A	982	88	-0.146955	0.0201369	-0.116615	0.0529686	-0.232883	-0.23469	0.0276946	0.0648915	Asian
CLUES	CD4_NC	T4	ENSG00000162836	rs2275552	chr1	147131945	T	C	982	88	0.105758	0.0204942	0.0377005	0.0754461	0.164674	0.0532683	0.617286	0.576707	Asian
CLUES	CD4_NC	T4	ENSG00000023902	rs72694950	chr1	150119151	A	G	982	88	0.117804	0.0157019	0.17829	0.386007	0.239416	0.0492369	0.644165	0.592622	Asian
CLUES	CD4_NC	T4	ENSG00000187145	rs834233	chr1	150354276	G	A	982	88	-0.0453724	0.00531795	-0.0765227	0.022027	-0.272265	-0.370333	0.000512697	0.00276715	Asian
CLUES	CD4_NC	T4	ENSG00000163125	rs16836940	chr1	150416913	A	G	982	88	0.0984643	0.0153784	-0.0846663	0.0614786	0.204321	-0.146807	0.168461	0.242051	Asian
CLUES	CD4_NC	T4	ENSG00000163131	rs41271951	chr1	150737220	A	G	982	88	-0.111156	0.0121518	0.150318	2.34572	-0.291903	0.00683116	0.948905	0.741871	Asian
CLUES	CD4_NC	T4	ENSG00000143412	rs16832604	chr1	150957730	A	G	982	88	2.59311	0.249459	-2.99546	2.30483	0.331716	-0.138543	0.193723	0.266144	Asian
CLUES	CD4_NC	T4	ENSG00000143458	rs7554936	chr1	151122489	C	T	982	88	-0.0585573	0.0115633	-0.15529	0.0696507	-0.1616	-0.237671	0.0257773	0.0616292	Asian
CLUES	CD4_NC	T4	ENSG00000143436	rs10494267	chr1	151553918	C	T	982	88	-0.0304223	0.00756959	0.0163125	0.027652	-0.128252	0.0628856	0.555245	0.541588	Asian
CLUES	CD4_NC	T4	ENSG00000203288	rs6681093	chr1	151755284	C	G	982	88	-0.216765	0.0489107	-0.563717	0.205726	-0.141426	-0.292099	0.0061414	0.0199154	Asian
CLUES	CD4_NC	T4	ENSG00000182134	rs35834074	chr1	151759833	G	T	982	88	-0.13241	0.0322638	-0.347388	0.105872	-0.130963	-0.349778	0.00103364	0.00470161	Asian
CLUES	CD4_NC	T4	ENSG00000159445	rs7542137	chr1	151868892	C	T	982	88	0.098274	0.00725425	0.0621826	0.0307939	0.432305	0.21526	0.0434545	0.0912545	Asian
CLUES	CD4_NC	T4	ENSG00000159450	rs76344817	chr1	151660615	A	G	982	88	0.899367	0.208453	-3.61228	18.1276	0.13768	-0.0212422	0.842052	0.696116	Asian
CLUES	CD4_NC	T4	ENSG00000143546	rs1980908	chr1	153183088	G	A	982	88	0.230942	0.0541883	-0.0600391	1.74488	0.136001	-0.00366798	0.972551	0.744581	Asian
CLUES	CD4_NC	T4	ENSG00000189171	rs11580122	chr1	153613215	T	C	982	88	-0.127566	0.0307178	0.131293	0.120298	-0.132523	0.116344	0.275095	0.336214	Asian
CLUES	CD4_NC	T4	ENSG00000272030	rs4351684	chr1	153636860	A	G	982	88	-0.322542	0.0528226	-0.348691	0.216097	-0.194855	-0.172008	0.106618	0.178753	Asian
CLUES	CD4_NC	T4	ENSG00000143570	rs11264680	chr1	153926078	T	C	982	88	0.0610554	0.0142253	0.179487	0.0758461	0.136964	0.252266	0.0179589	0.0466414	Asian
CLUES	CD4_NC	T4	ENSG00000143575	rs2282227	chr1	154243097	G	A	982	88	0.0621742	0.00596529	0.0789887	0.0207902	0.332601	0.405009	0.000145091	0.000918744	Asian
CLUES	CD4_NC	T4	ENSG00000160714	rs113261881	chr1	154997572	G	A	982	88	0.201555	0.0468609	-0.0257896	0.413395	0.137255	-0.00665025	0.950256	0.742433	Asian
CLUES	CD4_NC	T4	ENSG00000143537	rs45444697	chr1	155034632	C	G	982	88	-0.129827	0.0251255	1.18546	0.840585	-0.164891	0.150336	0.158458	0.231505	Asian
CLUES	CD4_NC	T4	ENSG00000169231	rs2066981	chr1	155172379	G	A	982	88	0.123903	0.029381	0.070578	0.122794	0.134573	0.0612703	0.565449	0.544752	Asian
CLUES	CD4_NC	T4	ENSG00000177628	rs370545	chr1	155175390	A	G	982	88	-0.108237	0.0158011	-0.212351	0.0580533	-0.218592	-0.389929	0.000254329	0.00150406	Asian
CLUES	CD4_NC	T4	ENSG00000116521	rs1076556	chr1	155234821	A	G	982	88	0.132455	0.00980065	0.11051	0.0282905	0.431279	0.416409	9.37347e-05	0.000636042	Asian
CLUES	CD4_NC	T4	ENSG00000132676	rs12081192	chr1	155738044	A	G	982	88	-0.060841	0.00635444	-0.0704689	0.022052	-0.305536	-0.34065	0.00139551	0.0060007	Asian
CLUES	CD4_NC	T4	ENSG00000143622	rs71628697	chr1	155882562	C	T	982	88	0.120919	0.0317945	0.130854	0.241173	0.121363	0.0578383	0.587425	0.558405	Asian
CLUES	CD4_NC	T4	ENSG00000132698	rs35200356	chr1	155996261	T	C	982	88	0.220534	0.0487482	-3.58092	3.12468	0.144365	-0.122166	0.251789	0.319887	Asian
CLUES	CD4_NC	T4	ENSG00000187862	rs6682716	chr1	156551848	A	G	982	88	-0.427638	0.0968417	-0.0620404	0.225082	-0.140915	-0.0293827	0.782829	0.662526	Asian
CLUES	CD4_NC	T4	ENSG00000229961	rs7554855	chr1	157078665	C	G	982	88	2.00188	0.478494	-1.95111	8904.02	0.133508	-2.33591e-05	0.999825	0.744581	Asian
CLUES	CD4_NC	T4	ENSG00000160856	rs2210913	chr1	157668993	C	T	982	88	0.144505	0.0308404	0.22098	0.110265	0.149523	0.213636	0.0450612	0.093803	Asian
CLUES	CD4_NC	T4	ENSG00000158710	rs6427499	chr1	159891917	C	T	982	88	0.0421755	0.00860392	-0.00608766	0.0388044	0.156426	-0.0167235	0.875339	0.70904	Asian
CLUES	CD4_NC	T4	ENSG00000162729	rs12092798	chr1	160071819	T	C	982	88	-0.113903	0.0134946	-0.0733514	0.0611954	-0.269351	-0.127776	0.230667	0.299369	Asian
CLUES	CD4_NC	T4	ENSG00000162738	rs2274185	chr1	160321180	C	G	982	88	2.11749	0.520372	-133.807	15911.2	0.129853	-0.000896466	0.99329	0.744581	Asian
CLUES	CD4_NC	T4	ENSG00000066294	rs6427530	chr1	160522142	C	T	982	88	-0.164876	0.0299783	-0.228428	0.0957056	-0.175507	-0.254431	0.0169967	0.0446863	Asian
CLUES	CD4_NC	T4	ENSG00000228863	rs7535367	chr1	160638250	G	T	982	88	-0.406917	0.0948369	-0.195846	0.201506	-0.136922	-0.103606	0.331096	0.385588	Asian
CLUES	CD4_NC	T4	ENSG00000122223	rs11265501	chr1	160836928	G	A	982	88	0.141058	0.0327342	0.0920818	0.096785	0.137512	0.10142	0.341398	0.393513	Asian
CLUES	CD4_NC	T4	ENSG00000158769	rs12743772	chr1	160973006	C	T	982	88	-0.13821	0.0228492	-0.226531	0.0705002	-0.193025	-0.342528	0.00131268	0.00568618	Asian
CLUES	CD4_NC	T4	ENSG00000215845	rs3766383	chr1	161008572	C	A	982	88	-0.131083	0.00726867	-0.151551	0.0162469	-0.575489	-0.994364	1.07928e-20	7.6786e-19	Asian
CLUES	CD4_NC	T4	ENSG00000158773	rs1128750	chr1	161069544	G	A	982	88	0.656039	0.0564763	0.429404	0.213858	0.370687	0.214042	0.0446545	0.0932738	Asian
CLUES	CD4_NC	T4	ENSG00000162755	rs7544090	chr1	161137458	G	A	982	88	0.337114	0.0704911	0.23985	0.202815	0.152611	0.126066	0.236966	0.305588	Asian
CLUES	CD4_NC	T4	ENSG00000158793	rs147678401	chr1	161035780	G	A	982	88	0.109955	0.0258299	2.37659	1.85579	0.135844	0.136516	0.200322	0.27182	Asian
CLUES	CD4_NC	T4	ENSG00000158864	rs4379692	chr1	161186313	C	T	982	88	-0.0500527	0.0106765	-0.0156559	0.0323493	-0.149605	-0.0515907	0.628411	0.582925	Asian
CLUES	CD4_NC	T4	ENSG00000226889	rs12036538	chr1	161739800	A	T	982	88	0.582744	0.109076	0.258264	0.177975	0.170487	0.15469	0.146745	0.219481	Asian
CLUES	CD4_NC	T4	ENSG00000118217	rs16845827	chr1	161759848	G	A	982	88	0.181585	0.0171521	0.142563	0.0309118	0.337836	0.491632	3.9897e-06	3.95232e-05	Asian
CLUES	CD4_NC	T4	ENSG00000143248	rs12723889	chr1	163204082	A	G	982	88	-0.356476	0.0835419	-4.59924	3.64155	-0.136166	-0.134635	0.206593	0.277165	Asian
CLUES	CD4_NC	T4	ENSG00000232995	rs79848841	chr1	163195069	A	T	982	88	0.16478	0.0372561	0.0656438	0.207041	0.14114	0.0337984	0.751201	0.646915	Asian
CLUES	CD4_NC	T4	ENSG00000236206	rs59033716	chr1	165561136	C	G	982	88	1.40051	0.113944	1.35745	0.609261	0.392229	0.237509	0.0258784	0.061808	Asian
CLUES	CD4_NC	T4	ENSG00000143198	rs6686129	chr1	165591948	T	C	982	88	-0.125849	0.00955323	-0.0415314	0.0835959	-0.420381	-0.0529603	0.619322	0.577919	Asian
CLUES	CD4_NC	T4	ENSG00000143167	rs2281960	chr1	167059833	A	G	982	88	-0.152422	0.0210354	-0.0173074	0.0818611	-0.231228	-0.0225379	0.832556	0.69192	Asian
CLUES	CD4_NC	T4	ENSG00000273160	rs2995091	chr1	167434277	T	C	982	88	0.10601	0.0178052	0.333874	0.181769	0.189996	0.195805	0.0662379	0.125515	Asian
CLUES	CD4_NC	T4	ENSG00000143162	rs12025624	chr1	167523029	C	T	982	88	0.118702	0.0232189	0.0572673	0.144224	0.16314	0.0423279	0.691315	0.613348	Asian
CLUES	CD4_NC	T4	ENSG00000198771	rs7541226	chr1	167671442	G	A	982	88	0.0939638	0.00743565	0.08177	0.0274861	0.403261	0.317131	0.0029303	0.0110964	Asian
CLUES	CD4_NC	T4	ENSG00000143155	rs12728893	chr1	168115202	G	A	982	88	-0.0817624	0.0132919	-0.0930988	0.0287322	-0.196296	-0.34541	0.00119434	0.0053007	Asian
CLUES	CD4_NC	T4	ENSG00000143185	rs10429892	chr1	168501453	A	G	982	88	-0.154262	0.0367593	-0.128009	0.152738	-0.133917	-0.0893411	0.401978	0.439369	Asian
CLUES	CD4_NC	T4	ENSG00000171806	rs12132222	chr1	169758564	A	G	982	88	-0.349979	0.035882	-0.492728	0.168431	-0.31125	-0.311848	0.0034402	0.0124452	Asian
CLUES	CD4_NC	T4	ENSG00000120370	rs10919373	chr1	170348396	C	T	982	88	-0.185715	0.0376416	0.0469905	0.0601363	-0.157443	0.0832974	0.434568	0.461873	Asian
CLUES	CD4_NC	T4	ENSG00000049247	rs77541611	chr1	7917361	C	T	982	88	1.27058	0.0866004	0.328134	0.11305	0.468195	0.309415	0.00370119	0.0132062	Asian
CLUES	CD4_NC	T4	ENSG00000049249	rs225131	chr1	8095486	T	C	982	88	-0.514465	0.11643	-0.20115	0.179176	-0.141006	-0.119674	0.261591	0.326162	Asian
CLUES	CD4_NC	T4	ENSG00000116288	rs379920	chr1	8028865	G	C	982	88	0.0499946	0.00505244	0.0146804	0.0203137	0.315767	0.0770383	0.469874	0.487051	Asian
CLUES	CD4_NC	T4	ENSG00000232912	rs301806	chr1	8482078	C	T	982	88	0.209134	0.0425223	0.542527	0.281178	0.156947	0.205683	0.0536717	0.107426	Asian
CLUES	CD4_NC	T4	ENSG00000142599	rs301819	chr1	8501786	A	G	982	88	0.0521172	0.00968794	0.104041	0.05136	0.17167	0.215943	0.0427928	0.090431	Asian
CLUES	CD4_NC	T4	ENSG00000230679	rs7536304	chr1	8942158	T	A	982	88	0.0903031	0.0186659	0.086317	0.117078	0.154383	0.0785921	0.460965	0.480361	Asian
CLUES	CD4_NC	T4	ENSG00000131686	rs12091891	chr1	9000220	A	G	982	88	1.15936	0.0631559	0.690238	0.138532	0.585799	0.531137	6.27667e-07	7.55711e-06	Asian
CLUES	CD4_NC	T4	ENSG00000130939	rs7528979	chr1	10093457	C	T	982	88	0.143674	0.0160054	0.166684	0.0339129	0.286456	0.523947	8.8757e-07	1.02149e-05	Asian
CLUES	CD4_NC	T4	ENSG00000117533	rs17649050	chr1	171713808	G	C	982	88	0.210231	0.0162589	0.371415	0.0598782	0.41262	0.661225	5.54545e-10	1.16246e-08	Asian
CLUES	CD4_NC	T4	ENSG00000135845	rs17369123	chr1	172355841	C	T	982	88	0.0761251	0.0117739	0.219784	0.196369	0.206324	0.119311	0.263039	0.326961	Asian
CLUES	CD4_NC	T4	ENSG00000117586	rs1883928	chr1	173077158	C	G	982	88	0.485369	0.110483	-0.0551934	0.512901	0.140192	-0.0114713	0.914305	0.72586	Asian
CLUES	CD4_NC	T4	ENSG00000203739	rs301701	chr1	173594213	T	C	982	88	-0.136357	0.0196965	-0.315136	0.172592	-0.220919	-0.194643	0.067864	0.127326	Asian
CLUES	CD4_NC	T4	ENSG00000117592	rs9425411	chr1	173471890	G	A	982	88	-0.191824	0.0063246	-0.0774681	0.0484823	-0.967862	-0.170333	0.110073	0.182738	Asian
CLUES	CD4_NC	T4	ENSG00000076321	rs9425411	chr1	173471890	G	A	982	88	-0.0770338	0.0113166	-0.241983	0.0935964	-0.217224	-0.275604	0.00972686	0.0291436	Asian
CLUES	CD4_NC	T4	ENSG00000227373	rs55698100	chr1	174227433	T	C	982	88	0.322229	0.0534679	0.207557	0.282726	0.192316	0.0782584	0.46287	0.481278	Asian
CLUES	CD4_NC	T4	ENSG00000235750	rs2269650	chr1	175129691	G	T	982	88	0.255923	0.0139559	0.157195	0.047856	0.585188	0.350155	0.00102075	0.00467155	Asian
CLUES	CD4_NC	T4	ENSG00000186283	rs1128952	chr1	179065125	C	T	982	88	-0.0666356	0.0128389	-0.0590766	0.0603012	-0.165623	-0.104436	0.327238	0.381854	Asian
CLUES	CD4_NC	T4	ENSG00000057252	rs12042899	chr1	179255140	G	A	982	88	-0.0958346	0.0199363	-0.0750365	0.0588999	-0.153399	-0.135805	0.202675	0.273944	Asian
CLUES	CD4_NC	T4	ENSG00000143340	rs6658638	chr1	179766441	A	G	982	88	-0.699146	0.164541	-0.154347	0.544998	-0.135594	-0.0301899	0.777019	0.659176	Asian
CLUES	CD4_NC	T4	ENSG00000260360	rs7535874	chr1	179720762	G	A	982	88	0.127702	0.0302657	0.17534	0.481001	0.134645	0.0388593	0.71546	0.628586	Asian
CLUES	CD4_NC	T4	ENSG00000135821	rs3856103	chr1	182050235	C	G	982	88	-0.084981	0.0153686	-0.173833	0.0535758	-0.176454	-0.345878	0.00117605	0.00525608	Asian
CLUES	CD4_NC	T4	ENSG00000116698	rs10911420	chr1	183677511	C	T	982	88	-0.0657455	0.0154968	-0.0508879	0.0731941	-0.135384	-0.0741134	0.486902	0.496809	Asian
CLUES	CD4_NC	T4	ENSG00000116701	rs1184639	chr1	183623619	G	C	982	88	0.725693	0.0276195	0.187901	0.0874126	0.838459	0.229147	0.0315879	0.0719322	Asian
CLUES	CD4_NC	T4	ENSG00000162704	rs4651154	chr1	183591031	A	G	982	88	0.112244	0.0124118	0.0609404	0.0490271	0.288585	0.132504	0.21387	0.283525	Asian
CLUES	CD4_NC	T4	ENSG00000121486	rs72741807	chr1	185084144	C	A	982	88	-0.209453	0.0493537	-0.122892	0.0805623	-0.135429	-0.162611	0.127152	0.19952	Asian
CLUES	CD4_NC	T4	ENSG00000047410	rs111903500	chr1	186318557	G	A	982	88	-0.076159	0.0104323	-0.0620424	0.0749301	-0.232961	-0.0882655	0.407668	0.442687	Asian
CLUES	CD4_NC	T4	ENSG00000134371	rs141564123	chr1	193293469	T	A	982	88	-0.100139	0.0225903	-8.48401	2.5323	-0.141457	-0.357145	0.000807189	0.00398972	Asian
CLUES	CD4_NC	T4	ENSG00000116857	rs7526291	chr1	201113397	C	G	982	88	0.0618612	0.0135151	-0.0570247	0.0564638	0.146064	-0.107659	0.312527	0.371331	Asian
CLUES	CD4_NC	T4	ENSG00000223396	rs4915531	chr1	201489973	C	T	982	88	-0.179478	0.0373725	-0.142637	0.174158	-0.153251	-0.0873065	0.412782	0.445987	Asian
CLUES	CD4_NC	T4	ENSG00000198700	rs10920259	chr1	201797696	T	C	982	88	0.0618645	0.0108127	-0.0339911	0.0395043	0.182579	-0.0917233	0.389546	0.430389	Asian
CLUES	CD4_NC	T4	ENSG00000176393	rs10920287	chr1	201943010	G	T	982	88	0.0652072	0.0124884	0.030494	0.040178	0.166622	0.0809066	0.44787	0.471248	Asian
CLUES	CD4_NC	T4	ENSG00000117139	rs12127137	chr1	202740428	C	T	982	88	-0.0928725	0.020344	0.0346988	0.0601979	-0.145678	0.0614458	0.564337	0.544752	Asian
CLUES	CD4_NC	T4	ENSG00000058668	rs7418913	chr1	203643268	G	A	982	88	0.0679755	0.0164453	-0.0341069	0.0510943	0.131903	-0.0711587	0.504435	0.509247	Asian
CLUES	CD4_NC	T4	ENSG00000122188	rs4951181	chr1	203738781	A	G	982	88	0.232853	0.0154906	0.154344	0.0806988	0.479688	0.203884	0.0557996	0.110275	Asian
CLUES	CD4_NC	T4	ENSG00000170498	rs9662447	chr1	204408766	C	A	982	88	1.32528	0.324167	25.4883	7135.15	0.130461	0.0003808	0.99715	0.744581	Asian
CLUES	CD4_NC	T4	ENSG00000158615	rs12059922	chr1	204388180	C	T	982	88	-0.132846	0.0258977	-0.0300861	0.0969255	-0.163693	-0.0330892	0.756254	0.650378	Asian
CLUES	CD4_NC	T4	ENSG00000198625	rs10494852	chr1	204457786	C	T	982	88	-0.100605	0.0107738	-0.229719	0.0432875	-0.297983	-0.565707	1.11563e-07	1.54074e-06	Asian
CLUES	CD4_NC	T4	ENSG00000117222	rs56283998	chr1	205039295	A	C	982	88	0.106171	0.023942	0.00386558	0.0480005	0.141511	0.00858476	0.935814	0.735063	Asian
CLUES	CD4_NC	T4	ENSG00000163545	rs1562866	chr1	205257338	T	C	982	88	-0.0919611	0.0215015	-0.0560287	0.0865633	-0.136484	-0.0689979	0.517465	0.516727	Asian
CLUES	CD4_NC	T4	ENSG00000069275	rs823095	chr1	205679239	G	A	982	88	-0.0438522	0.00618643	-0.277041	0.149572	-0.226202	-0.197448	0.0639927	0.122213	Asian
CLUES	CD4_NC	T4	ENSG00000117280	rs12565968	chr1	205755046	G	A	982	88	0.072692	0.0139904	0.104715	0.0310208	0.165807	0.359843	0.00073648	0.00370258	Asian
CLUES	CD4_NC	T4	ENSG00000162877	rs9438393	chr1	205782718	A	G	982	88	-0.835929	0.10355	0.384077	2.41175	-0.25761	0.0169764	0.87347	0.70837	Asian
CLUES	CD4_NC	T4	ENSG00000261000	rs4844539	chr1	206668239	G	A	982	88	0.381652	0.0607111	0.467853	0.213744	0.200606	0.233332	0.028608	0.0662841	Asian
CLUES	CD4_NC	T4	ENSG00000143486	rs4844541	chr1	206764782	G	A	982	88	-0.0389545	0.00867404	0.0115231	0.0308349	-0.143311	0.0398367	0.708627	0.624283	Asian
CLUES	CD4_NC	T4	ENSG00000162892	rs1150255	chr1	207072959	C	T	982	88	-0.480071	0.0363527	-0.382692	0.209856	-0.421418	-0.194396	0.068213	0.12761	Asian
CLUES	CD4_NC	T4	ENSG00000123843	rs12711513	chr1	207262980	T	G	982	88	0.380597	0.0519627	0.264241	0.216177	0.233732	0.130301	0.221581	0.291118	Asian
CLUES	CD4_NC	T4	ENSG00000196352	rs1367067	chr1	207442364	C	T	982	88	0.0809548	0.0123091	0.0260508	0.0455556	0.209874	0.0609589	0.567427	0.54589	Asian
CLUES	CD4_NC	T4	ENSG00000117322	rs311311	chr1	207639695	C	G	982	88	-0.294327	0.071028	0.0401467	0.339164	-0.132235	0.0126183	0.905775	0.722494	Asian
CLUES	CD4_NC	T4	ENSG00000203710	rs311316	chr1	207622223	T	A	982	88	-0.345078	0.0754236	-0.183015	0.189924	-0.146	-0.102723	0.335235	0.38829	Asian
CLUES	CD4_NC	T4	ENSG00000227591	rs12034758	chr1	209920545	G	A	982	88	0.342576	0.0406221	0.492481	0.127515	0.269116	0.411705	0.000112402	0.00074337	Asian
CLUES	CD4_NC	T4	ENSG00000117595	rs597673	chr1	209994012	C	G	982	88	0.80799	0.120892	0.404745	0.51199	0.213282	0.0842712	0.429216	0.457848	Asian
CLUES	CD4_NC	T4	ENSG00000117597	rs616702	chr1	209998053	A	G	982	88	-0.204068	0.0175764	-0.120438	0.0549566	-0.370501	-0.233616	0.0284146	0.0661824	Asian
CLUES	CD4_NC	T4	ENSG00000229983	rs518793	chr1	212588206	C	G	982	88	0.948294	0.202607	7.6885	1031.53	0.14936	0.000794544	0.994053	0.744581	Asian
CLUES	CD4_NC	T4	ENSG00000226251	rs34212128	chr1	212416033	T	A	982	88	1.54126	0.192108	2.40627	0.82796	0.25602	0.309809	0.00365773	0.0130709	Asian
CLUES	CD4_NC	T4	ENSG00000198468	rs2279692	chr1	213030534	C	T	982	88	0.47614	0.024179	0.543291	0.0819412	0.628407	0.706788	3.35101e-11	8.11082e-10	Asian
CLUES	CD4_NC	T4	ENSG00000174606	rs3002284	chr1	213181916	T	C	982	88	0.0999955	0.0120346	0.106032	0.0391268	0.26515	0.288881	0.00672949	0.0214309	Asian
CLUES	CD4_NC	T4	ENSG00000143499	rs6687629	chr1	214495139	G	A	982	88	-0.0666475	0.0124491	-0.10188	0.154909	-0.17084	-0.0701083	0.510747	0.512599	Asian
CLUES	CD4_NC	T4	ENSG00000143353	rs17521251	chr1	219325260	T	C	982	88	0.111357	0.0263228	2.3141	1.28847	0.134999	0.191455	0.0724934	0.133227	Asian
CLUES	CD4_NC	T4	ENSG00000136628	rs1391566	chr1	220156427	T	C	982	88	0.0435781	0.00905599	0.0808765	0.0296696	0.153559	0.290583	0.0064125	0.0206519	Asian
CLUES	CD4_NC	T4	ENSG00000225265	rs17163214	chr1	222733017	C	T	982	88	-0.274274	0.0548758	-0.344485	0.149419	-0.159495	-0.245766	0.0211392	0.053024	Asian
CLUES	CD4_NC	T4	ENSG00000143502	rs4402119	chr1	223689014	C	T	982	88	0.415323	0.0446208	0.148432	0.153537	0.297025	0.103056	0.33367	0.387051	Asian
CLUES	CD4_NC	T4	ENSG00000143756	rs10916332	chr1	224310255	A	C	982	88	-0.0683966	0.0153219	-0.0159251	0.0524713	-0.142451	-0.0323533	0.761508	0.650844	Asian
CLUES	CD4_NC	T4	ENSG00000143771	rs7517754	chr1	224544529	A	G	982	88	0.109761	0.0154763	-0.0153436	0.14398	0.226321	-0.0113602	0.915132	0.72586	Asian
CLUES	CD4_NC	T4	ENSG00000143786	rs16848097	chr1	224596527	G	C	982	88	0.356606	0.072921	0.210048	0.272477	0.156056	0.0821765	0.440776	0.46615	Asian
CLUES	CD4_NC	T4	ENSG00000143811	rs77157663	chr1	226111945	T	C	982	88	0.085216	0.0207422	0.146775	0.194536	0.131102	0.0804286	0.450557	0.472873	Asian
CLUES	CD4_NC	T4	ENSG00000143799	rs2271343	chr1	226567563	C	G	982	88	0.0693372	0.0116718	0.154605	0.032296	0.189572	0.510308	1.69194e-06	1.81386e-05	Asian
CLUES	CD4_NC	T4	ENSG00000143772	rs3820636	chr1	226841347	A	G	982	88	-0.0564333	0.0125084	-0.0743097	0.0478867	-0.143972	-0.165421	0.120714	0.193853	Asian
CLUES	CD4_NC	T4	ENSG00000143776	rs77837509	chr1	227559873	C	T	982	88	-1.0247	0.160228	-0.190244	1.19007	-0.204081	-0.0170412	0.872991	0.708307	Asian
CLUES	CD4_NC	T4	ENSG00000181873	rs12741048	chr1	228441373	T	C	982	88	0.0851543	0.0193708	-0.021607	0.0709461	0.140283	-0.0324657	0.760705	0.650671	Asian
CLUES	CD4_NC	T4	ENSG00000154358	rs878388	chr1	228456147	T	C	982	88	-0.082681	0.0206358	-0.0139106	0.0815947	-0.127859	-0.0181737	0.864629	0.706496	Asian
CLUES	CD4_NC	T4	ENSG00000168118	rs237802	chr1	229461801	G	T	982	88	-0.0515435	0.00772367	-0.0459152	0.0235875	-0.212958	-0.207507	0.0515844	0.104516	Asian
CLUES	CD4_NC	T4	ENSG00000175262	rs609913	chr1	10911109	C	T	982	88	1.85516	0.477521	-3.71691	8576.3	0.123975	-4.61998e-05	0.999654	0.744581	Asian
CLUES	CD4_NC	T4	ENSG00000177000	rs1476413	chr1	11852300	C	T	982	88	0.162731	0.0208739	0.167759	0.0749574	0.248777	0.238578	0.0252169	0.0604742	Asian
CLUES	CD4_NC	T4	ENSG00000175206	rs12402593	chr1	11976546	C	T	982	88	1.89493	0.461636	5.19861	7940.27	0.13099	6.97929e-05	0.999478	0.744581	Asian
CLUES	CD4_NC	T4	ENSG00000028137	rs1201171	chr1	12192270	A	G	982	88	-0.0793822	0.0146063	-0.00221071	0.0541563	-0.173431	-0.00435153	0.967439	0.744581	Asian
CLUES	CD4_NC	T4	ENSG00000116731	rs2281169	chr1	14124110	G	A	982	88	0.0425508	0.00811998	0.0544254	0.0268308	0.167223	0.216235	0.0425129	0.0901642	Asian
CLUES	CD4_NC	T4	ENSG00000189337	rs61773645	chr1	15295845	T	A	982	88	1.31634	0.256379	6.27549	15.6303	0.163844	0.0427995	0.688056	0.612133	Asian
CLUES	CD4_NC	T4	ENSG00000162946	rs6541280	chr1	231754879	G	C	982	88	0.185313	0.0227641	0.174154	0.0690141	0.259777	0.269001	0.011621	0.0334359	Asian
CLUES	CD4_NC	T4	ENSG00000212916	rs56287665	chr1	233082005	T	A	982	88	0.201578	0.0470911	0.0679046	0.172288	0.136599	0.0420149	0.693481	0.614862	Asian
CLUES	CD4_NC	T4	ENSG00000135778	rs56287665	chr1	233082005	T	A	982	88	0.428029	0.0131932	0.358165	0.0534679	1.0353	0.714083	2.10294e-11	5.26027e-10	Asian
CLUES	CD4_NC	T4	ENSG00000135750	rs77680618	chr1	234075546	G	A	982	88	1.28645	0.294453	-0.780905	1.34195	0.139419	-0.0620326	0.560622	0.54385	Asian
CLUES	CD4_NC	T4	ENSG00000231663	rs76969642	chr1	234513318	C	T	982	88	0.332518	0.0193665	0.254087	0.171277	0.54791	0.15814	0.137946	0.210728	Asian
CLUES	CD4_NC	T4	ENSG00000116984	rs6428975	chr1	237081702	G	A	982	88	0.124601	0.0122367	0.146353	0.0550838	0.324937	0.283228	0.00788603	0.0243937	Asian
CLUES	CD4_NC	T4	ENSG00000035687	rs661382	chr1	244505735	C	T	982	88	-0.0677703	0.0156598	0.00673637	0.0415186	-0.138101	0.0172958	0.871109	0.707923	Asian
CLUES	CD4_NC	T4	ENSG00000203667	rs10927332	chr1	245000664	C	T	982	88	0.0852315	0.011223	-0.139314	0.135605	0.242347	-0.109516	0.304257	0.362974	Asian
CLUES	CD4_NC	T4	ENSG00000272195	rs12139861	chr1	245126093	T	A	982	88	0.128122	0.0243837	0.220789	0.0781303	0.167676	0.301243	0.00471466	0.0161122	Asian
CLUES	CD4_NC	T4	ENSG00000143653	rs35628008	chr1	246885067	T	C	982	88	-0.174686	0.0223886	-0.137604	0.0641451	-0.248986	-0.228679	0.0319366	0.0725853	Asian
CLUES	CD4_NC	T4	ENSG00000162722	rs12760941	chr1	247985648	T	A	982	88	-0.268108	0.0546473	-0.0698875	0.416187	-0.156562	-0.0179007	0.866644	0.707232	Asian
CLUES	CD4_NC	T4	ENSG00000196071	rs74154279	chr1	247865333	G	A	982	88	1.40079	0.304773	-16.071	66902.9	0.14667	-2.56069e-05	0.999808	0.744581	Asian
CLUES	CD4_NC	T4	ENSG00000175137	rs12044576	chr1	249103551	A	G	982	88	0.189869	0.0409695	0.139755	0.0887234	0.14789	0.167915	0.115215	0.187718	Asian
CLUES	CD4_NC	T4	ENSG00000142632	rs221047	chr1	16530364	G	A	982	88	-0.146738	0.0276193	-0.120742	0.119963	-0.169542	-0.107292	0.314179	0.372403	Asian
CLUES	CD4_NC	T4	ENSG00000055070	rs526513	chr1	16731661	T	C	982	88	-0.0335127	0.0084295	-0.104826	0.0364007	-0.126868	-0.306984	0.00397967	0.0140503	Asian
CLUES	CD4_NC	T4	ENSG00000187144	rs6678119	chr1	16729389	T	C	982	88	0.297429	0.0684288	0.187828	0.322667	0.138704	0.0620531	0.560493	0.54385	Asian
CLUES	CD4_NC	T4	ENSG00000058453	rs7513616	chr1	17298496	A	G	982	88	0.133327	0.017758	0.159298	0.0868681	0.23959	0.195483	0.0666847	0.125854	Asian
CLUES	CD4_NC	T4	ENSG00000238142	rs279028	chr1	16790901	C	T	982	88	-0.178936	0.0199839	-0.132366	0.0665114	-0.285734	-0.212149	0.0465763	0.0961758	Asian
CLUES	CD4_NC	T4	ENSG00000272426	rs696095	chr1	16802890	G	A	982	88	-0.163721	0.0251988	-0.0925433	0.0951381	-0.207333	-0.103693	0.33069	0.385307	Asian
CLUES	CD4_NC	T4	ENSG00000159339	rs4920597	chr1	17658505	G	A	982	88	-0.269253	0.0256742	-0.207186	0.06258	-0.334664	-0.352927	0.000930478	0.00436915	Asian
CLUES	CD4_NC	T4	ENSG00000053371	rs78695089	chr1	19402242	C	A	982	88	-0.0640109	0.0128623	1.51636	2.16988	-0.15881	0.0744947	0.484663	0.496055	Asian
CLUES	CD4_NC	T4	ENSG00000225986	rs7535938	chr1	20513040	T	A	982	88	-0.218911	0.0373975	-0.0334991	0.103846	-0.186797	-0.0343878	0.747009	0.645027	Asian
CLUES	CD4_NC	T4	ENSG00000090432	rs6700034	chr1	20834610	C	A	982	88	0.134673	0.0252956	-0.26543	0.368286	0.169895	-0.0768287	0.471083	0.488089	Asian
CLUES	CD4_NC	T4	ENSG00000244038	rs647812	chr1	20994217	T	C	982	88	0.0346447	0.00704709	0.000186014	0.0272698	0.156881	0.000727148	0.994557	0.744581	Asian
CLUES	CD4_NC	T4	ENSG00000117298	rs4654912	chr1	21580360	G	A	982	88	-0.0725601	0.0170556	-0.0138168	0.0480203	-0.135761	-0.030672	0.773555	0.656836	Asian
CLUES	CD4_NC	T4	ENSG00000142794	rs12566538	chr1	21814187	G	A	982	88	-0.330644	0.0405178	0.144545	0.356752	-0.26041	0.0431912	0.685353	0.611542	Asian
CLUES	CD4_NC	T4	ENSG00000070831	rs2268179	chr1	22414785	G	T	982	88	0.153117	0.0157563	0.126703	0.0244568	0.310109	0.552265	2.2105e-07	2.9321e-06	Asian
CLUES	CD4_NC	T4	ENSG00000169641	rs35985003	chr1	23473482	C	T	982	88	0.0959806	0.0169304	0.392578	0.319889	0.180909	0.130824	0.219735	0.289828	Asian
CLUES	CD4_NC	T4	ENSG00000249087	rs680386	chr1	23695275	G	T	982	88	-0.25919	0.0543391	0.0278814	0.130655	-0.152213	0.0227481	0.831018	0.690886	Asian
CLUES	CD4_NC	T4	ENSG00000204219	rs7551124	chr1	23785760	C	T	982	88	0.0906322	0.0144763	0.209446	0.0353234	0.199788	0.632073	3.04095e-09	5.7577e-08	Asian
CLUES	CD4_NC	T4	ENSG00000179163	rs1555025	chr1	23886935	T	G	982	88	0.134453	0.0266623	-0.321002	0.0757436	0.160923	-0.451773	2.25516e-05	0.000187754	Asian
CLUES	CD4_NC	T4	ENSG00000188529	rs6424144	chr1	24375663	G	A	982	88	-0.154667	0.00863484	-0.0367997	0.0391512	-0.571595	-0.100198	0.347249	0.398082	Asian
CLUES	CD4_NC	T4	ENSG00000264443	rs196425	chr1	24871586	T	C	982	88	0.139682	0.0130918	0.0558475	0.0494094	0.340475	0.12049	0.258349	0.324186	Asian
CLUES	CD4_NC	T4	ENSG00000157978	rs3856240	chr1	25892525	T	C	982	88	0.184232	0.00891778	0.219968	0.0347344	0.659253	0.675085	2.40654e-10	5.20123e-09	Asian
CLUES	CD4_NC	T4	ENSG00000233478	rs2982304	chr1	25965178	G	A	982	88	0.10681	0.0173587	0.210442	0.0634227	0.196353	0.353709	0.000906362	0.00429023	Asian
CLUES	CD4_NC	T4	ENSG00000162430	rs213624	chr1	26201164	G	A	982	88	0.0768107	0.0184749	-0.0900219	0.070308	0.132674	-0.13649	0.200407	0.27182	Asian
CLUES	CD4_NC	T4	ENSG00000158006	rs298456	chr1	26283961	C	T	982	88	-0.123338	0.0295523	-0.388309	0.135169	-0.133183	-0.306237	0.00406906	0.0143014	Asian
CLUES	CD4_NC	T4	ENSG00000142684	rs8768	chr1	26497340	A	C	982	88	-0.194296	0.0173003	-0.371059	0.108118	-0.358389	-0.365851	0.00059917	0.00314002	Asian
CLUES	CD4_NC	T4	ENSG00000142675	rs2783626	chr1	26501044	A	G	982	88	-0.416234	0.034015	-0.266585	0.138521	-0.390491	-0.205154	0.0542902	0.108111	Asian
CLUES	CD4_NC	T4	ENSG00000130695	rs112752634	chr1	26534217	G	A	982	88	0.219601	0.0369229	0.0823899	0.186754	0.189794	0.0470287	0.659091	0.598845	Asian
CLUES	CD4_NC	T4	ENSG00000035115	rs7595075	chr2	264019	C	A	982	88	-0.544476	0.010284	-0.624432	0.0362346	-1.68952	-1.83705	1.50033e-66	8.80618e-64	Asian
CLUES	CD4_NC	T4	ENSG00000151353	rs12990777	chr2	674963	G	A	982	88	-0.134624	0.00963097	-0.141944	0.0386193	-0.446064	-0.391806	0.000237419	0.00141835	Asian
CLUES	CD4_NC	T4	ENSG00000227713	rs13016285	chr2	926267	T	C	982	88	-1.84892	0.473688	-2.42181	3.68369	-0.124558	-0.0700836	0.510897	0.512599	Asian
CLUES	CD4_NC	T4	ENSG00000237667	rs6760982	chr2	868450	A	G	982	88	0.998493	0.215745	0.242851	0.706225	0.147689	0.0366569	0.730942	0.637721	Asian
CLUES	CD4_NC	T4	ENSG00000235688	rs4854370	chr2	755008	A	C	982	88	0.375657	0.051898	0.233527	0.227073	0.230986	0.10963	0.303752	0.362556	Asian
CLUES	CD4_NC	T4	ENSG00000172554	rs79889565	chr2	827601	C	T	982	88	0.501859	0.100471	-0.0291996	0.244014	0.159399	-0.0127562	0.90475	0.722101	Asian
CLUES	CD4_NC	T4	ENSG00000225234	rs12993215	chr2	3473727	T	C	982	88	-0.63489	0.0456736	-0.491489	0.207919	-0.443586	-0.251987	0.0180862	0.0468041	Asian
CLUES	CD4_NC	T4	ENSG00000182551	rs10204394	chr2	3503229	C	T	982	88	0.0988717	0.0105822	0.0193404	0.0442269	0.298153	0.0466163	0.661894	0.600461	Asian
CLUES	CD4_NC	T4	ENSG00000234171	rs12629	chr2	3609064	G	A	982	88	-0.146322	0.0147082	-0.0882436	0.0479197	-0.317464	-0.196304	0.0655497	0.124311	Asian
CLUES	CD4_NC	T4	ENSG00000171863	rs62106040	chr2	3627302	A	T	982	88	-0.0750082	0.00433949	-0.0649351	0.039182	-0.551587	-0.176665	0.0974653	0.167064	Asian
CLUES	CD4_NC	T4	ENSG00000162928	rs2600670	chr2	61402714	C	T	982	88	0.0883441	0.0174067	0.0227265	0.0446275	0.161959	0.0542861	0.610578	0.572261	Asian
CLUES	CD4_NC	T4	ENSG00000237651	rs1177303	chr2	61388355	C	A	982	88	0.300062	0.0395754	0.324608	0.0974311	0.241952	0.355156	0.000863294	0.00417045	Asian
CLUES	CD4_NC	T4	ENSG00000173209	rs62152273	chr2	61498248	G	A	982	88	-0.0922656	0.0154398	-0.392349	0.172188	-0.190697	-0.2429	0.0226904	0.0561353	Asian
CLUES	CD4_NC	T4	ENSG00000270820	rs61391136	chr2	61680164	T	A	982	88	0.11482	0.0263332	0.142976	0.0843563	0.139142	0.180677	0.090094	0.157735	Asian
CLUES	CD4_NC	T4	ENSG00000236498	rs11125893	chr2	62046715	G	A	982	88	0.287251	0.0647414	-0.186675	0.415549	0.141587	-0.0478876	0.653269	0.596324	Asian
CLUES	CD4_NC	T4	ENSG00000115484	rs17514211	chr2	62108393	C	A	982	88	0.0662781	0.00924159	0.0896759	0.0813863	0.228859	0.117458	0.270524	0.332359	Asian
CLUES	CD4_NC	T4	ENSG00000014641	rs196124	chr2	63854138	A	G	982	88	-0.0577363	0.0107194	-0.133536	0.0693424	-0.171879	-0.205285	0.0541359	0.107948	Asian
CLUES	CD4_NC	T4	ENSG00000225889	rs2555436	chr2	64461941	G	A	982	88	-0.214914	0.0231086	-0.264449	0.0747122	-0.296781	-0.37732	0.000400771	0.00224566	Asian
CLUES	CD4_NC	T4	ENSG00000230923	rs1406576	chr2	64453110	T	A	982	88	-0.226884	0.0553112	-0.0990569	0.203633	-0.130898	-0.0518555	0.62665	0.581981	Asian
CLUES	CD4_NC	T4	ENSG00000226756	rs2098379	chr2	64919836	C	A	982	88	-1.37508	0.234515	0.343567	1.00035	-0.187111	0.0366117	0.731261	0.637762	Asian
CLUES	CD4_NC	T4	ENSG00000221823	rs6756198	chr2	68394184	C	T	982	88	0.10348	0.0177798	-0.00948784	0.0649809	0.185727	-0.0155647	0.883914	0.713145	Asian
CLUES	CD4_NC	T4	ENSG00000115956	rs7557983	chr2	68591711	C	T	982	88	0.218918	0.0236277	0.13007	0.0657743	0.295668	0.210804	0.0479828	0.0986039	Asian
CLUES	CD4_NC	T4	ENSG00000115977	rs7567691	chr2	69877490	T	C	982	88	0.0463452	0.00799186	0.0991976	0.040829	0.185055	0.258995	0.015116	0.0410997	Asian
CLUES	CD4_NC	T4	ENSG00000087338	rs7600468	chr2	70053668	A	G	982	88	0.0479326	0.0122931	0.0890818	0.0315096	0.124426	0.301374	0.00469662	0.0160739	Asian
CLUES	CD4_NC	T4	ENSG00000124380	rs10496175	chr2	70153848	T	C	982	88	0.0451325	0.0101439	0.0890122	0.0266467	0.14198	0.356094	0.000836412	0.00408259	Asian
CLUES	CD4_NC	T4	ENSG00000116001	rs67587359	chr2	70410284	T	C	982	88	0.101852	0.0237453	0.0861873	0.0377136	0.136878	0.243615	0.0222945	0.0552724	Asian
CLUES	CD4_NC	T4	ENSG00000124383	rs357741	chr2	71377745	T	G	982	88	-0.0472557	0.00965596	-0.0258177	0.0287422	-0.156172	-0.0957539	0.369052	0.414574	Asian
CLUES	CD4_NC	T4	ENSG00000075292	rs4470366	chr2	71534617	T	A	982	88	-0.0897441	0.00853209	-0.0742579	0.0303894	-0.335656	-0.260483	0.0145436	0.0397041	Asian
CLUES	CD4_NC	T4	ENSG00000116127	rs7560272	chr2	73561485	A	T	982	88	0.0949781	0.0212145	0.0318689	0.0763811	0.142868	0.0444774	0.676506	0.606767	Asian
CLUES	CD4_NC	T4	ENSG00000144034	rs4852316	chr2	73919658	G	A	982	88	0.0363935	0.00869397	0.0285977	0.0272554	0.133583	0.11185	0.294064	0.353509	Asian
CLUES	CD4_NC	T4	ENSG00000114956	rs1464689	chr2	74179018	T	C	982	88	0.0252628	0.00638743	-0.014085	0.0206144	0.126212	-0.072836	0.494441	0.502967	Asian
CLUES	CD4_NC	T4	ENSG00000225439	rs7596510	chr2	74377420	A	G	982	88	0.411813	0.0520646	0.0968096	0.138081	0.252407	0.0747383	0.483236	0.496055	Asian
CLUES	CD4_NC	T4	ENSG00000115274	rs2270016	chr2	74686329	C	T	982	88	-0.128245	0.0200804	-0.186221	0.0602774	-0.203805	-0.329331	0.00200565	0.00813276	Asian
CLUES	CD4_NC	T4	ENSG00000204822	rs8469	chr2	74687550	T	C	982	88	-0.235287	0.0237691	-0.407485	0.0738457	-0.315886	-0.588227	3.42758e-08	5.19179e-07	Asian
CLUES	CD4_NC	T4	ENSG00000236209	rs726513	chr2	75564186	G	C	982	88	-0.642782	0.158081	-0.0627432	0.853902	-0.129757	-0.0078328	0.941426	0.738149	Asian
CLUES	CD4_NC	T4	ENSG00000115350	rs11891510	chr2	75231803	C	G	982	88	0.0342087	0.00678319	0.0797113	0.0192375	0.160934	0.441703	3.41986e-05	0.000269434	Asian
CLUES	CD4_NC	T4	ENSG00000115364	rs34356427	chr2	75881251	A	G	982	88	0.104996	0.0140308	0.15749	0.0524159	0.238801	0.320294	0.00265908	0.0102177	Asian
CLUES	CD4_NC	T4	ENSG00000115423	rs1192333	chr2	84951682	G	C	982	88	-0.24432	0.0401025	-0.196731	0.126114	-0.194416	-0.16629	0.118775	0.192184	Asian
CLUES	CD4_NC	T4	ENSG00000186854	rs11674022	chr2	85050488	G	A	982	88	-0.122075	0.0143034	-0.027624	0.117402	-0.272353	-0.0250825	0.81398	0.680578	Asian
CLUES	CD4_NC	T4	ENSG00000042493	rs56352074	chr2	85584988	T	C	982	88	0.263106	0.0178246	0.120543	0.0922139	0.471039	0.139349	0.191141	0.263822	Asian
CLUES	CD4_NC	T4	ENSG00000118640	rs62166769	chr2	85812784	T	A	982	88	0.0352191	0.0082641	0.00325118	0.0467838	0.135996	0.00740806	0.944597	0.739496	Asian
CLUES	CD4_NC	T4	ENSG00000168899	rs13421434	chr2	85807610	C	A	982	88	-0.159987	0.0103884	-0.18871	0.0496045	-0.491451	-0.405538	0.000142213	0.000907303	Asian
CLUES	CD4_NC	T4	ENSG00000115525	rs12990400	chr2	86081014	T	A	982	88	-0.156466	0.01565	-0.114215	0.0408335	-0.319045	-0.29817	0.00515664	0.0173698	Asian
CLUES	CD4_NC	T4	ENSG00000273080	rs1124686	chr2	86376474	T	C	982	88	0.128348	0.0266129	0.303007	0.156369	0.153901	0.206567	0.0526507	0.106015	Asian
CLUES	CD4_NC	T4	ENSG00000132305	rs13019073	chr2	86375748	A	T	982	88	-0.0974093	0.0110256	-0.156585	0.0471388	-0.28193	-0.354104	0.000894414	0.00426525	Asian
CLUES	CD4_NC	T4	ENSG00000115561	rs4832298	chr2	86764004	C	T	982	88	-0.034524	0.00665024	-0.0992792	0.0332176	-0.165664	-0.318602	0.00280117	0.0106245	Asian
CLUES	CD4_NC	T4	ENSG00000144115	rs6734385	chr2	88441206	C	A	982	88	0.639045	0.0749842	0.249335	0.146407	0.271961	0.181543	0.0885635	0.155476	Asian
CLUES	CD4_NC	T4	ENSG00000232931	rs11691245	chr2	96615769	A	G	982	88	0.0839061	0.018683	-0.0672424	0.0669943	0.143315	-0.106995	0.315522	0.373755	Asian
CLUES	CD4_NC	T4	ENSG00000144021	rs62153041	chr2	96966193	G	C	982	88	-0.0704533	0.0119208	-0.0550788	0.0521708	-0.1886	-0.112542	0.291087	0.351009	Asian
CLUES	CD4_NC	T4	ENSG00000168754	rs6732237	chr2	97577661	A	C	982	88	-0.230077	0.0631274	-1.25912	0.853203	-0.116306	-0.157316	0.140009	0.212606	Asian
CLUES	CD4_NC	T4	ENSG00000135976	rs11692435	chr2	98275354	G	A	982	88	0.0845994	0.0173559	4.95198	2.01304	0.155548	0.262231	0.0138957	0.0383704	Asian
CLUES	CD4_NC	T4	ENSG00000230606	rs34516173	chr2	98338525	C	T	982	88	-0.066015	0.0146171	0.128339	0.307559	-0.144121	0.0444824	0.676472	0.606767	Asian
CLUES	CD4_NC	T4	ENSG00000115085	rs73963109	chr2	98352623	G	A	982	88	0.0689888	0.0110928	0.16353	0.0663729	0.198464	0.262642	0.0137473	0.038106	Asian
CLUES	CD4_NC	T4	ENSG00000273045	rs12987548	chr2	99712292	C	T	982	88	-0.231584	0.0266252	-0.216612	0.0781859	-0.277562	-0.295334	0.00559741	0.0185878	Asian
CLUES	CD4_NC	T4	ENSG00000144182	rs11683107	chr2	99759235	T	A	982	88	0.105309	0.0165097	0.120375	0.0427369	0.203551	0.300257	0.00485264	0.0165116	Asian
CLUES	CD4_NC	T4	ENSG00000135951	rs11692669	chr2	99750346	C	A	982	88	0.201767	0.0121875	0.234483	0.0334406	0.528301	0.747474	2.35051e-12	6.93756e-11	Asian
CLUES	CD4_NC	T4	ENSG00000273155	rs12991189	chr2	99854284	T	C	982	88	0.296829	0.0765235	0.283804	0.185325	0.123782	0.163246	0.125675	0.198292	Asian
CLUES	CD4_NC	T4	ENSG00000158411	rs62154463	chr2	100141669	C	T	982	88	0.0396989	0.0101647	0.0130267	0.0727908	0.124631	0.0190773	0.857968	0.703678	Asian
CLUES	CD4_NC	T4	ENSG00000144218	rs13397886	chr2	100733009	T	A	982	88	-0.182249	0.0315741	0.183328	0.14106	-0.184195	0.138542	0.193724	0.266144	Asian
CLUES	CD4_NC	T4	ENSG00000170500	rs11895772	chr2	100938917	G	C	982	88	0.626274	0.128489	0.287551	0.485655	0.155541	0.063117	0.553791	0.540829	Asian
CLUES	CD4_NC	T4	ENSG00000170485	rs66480721	chr2	101414908	T	C	982	88	0.405132	0.0832937	-0.144636	0.168323	0.155213	-0.0915994	0.390187	0.430489	Asian
CLUES	CD4_NC	T4	ENSG00000223947	rs17024692	chr2	101364305	A	G	982	88	0.994158	0.232043	-0.710762	1.16833	0.13672	-0.0648513	0.542949	0.533894	Asian
CLUES	CD4_NC	T4	ENSG00000115604	rs12987977	chr2	102975336	T	G	982	88	0.292807	0.0281394	0.281142	0.0871044	0.332056	0.344068	0.00124815	0.00547738	Asian
CLUES	CD4_NC	T4	ENSG00000272994	rs2679844	chr2	105961177	T	C	982	88	-0.0909626	0.014122	-0.0840901	0.0557491	-0.205547	-0.160792	0.131461	0.203859	Asian
CLUES	CD4_NC	T4	ENSG00000071051	rs10177819	chr2	106386640	G	A	982	88	0.076466	0.0145282	0.142178	0.0375839	0.167958	0.403263	0.000154988	0.000970348	Asian
CLUES	CD4_NC	T4	ENSG00000119147	rs13014521	chr2	106687456	G	C	982	88	-0.337795	0.0360057	-0.0703272	0.265558	-0.299382	-0.0282307	0.791142	0.666467	Asian
CLUES	CD4_NC	T4	ENSG00000135968	rs2139809	chr2	109045638	T	C	982	88	0.161745	0.00870788	0.321853	0.0577967	0.592738	0.593625	2.56648e-08	4.00643e-07	Asian
CLUES	CD4_NC	T4	ENSG00000186522	rs3923006	chr2	110291087	C	T	982	88	-0.170397	0.0327925	0.0290136	0.131278	-0.165818	0.0235597	0.825085	0.688001	Asian
CLUES	CD4_NC	T4	ENSG00000198142	rs72940218	chr2	110389529	C	T	982	88	-0.361044	0.0551757	-0.237389	0.265877	-0.208813	-0.0951784	0.371936	0.416817	Asian
CLUES	CD4_NC	T4	ENSG00000153214	rs4575728	chr2	112822304	C	T	982	88	0.125421	0.0183928	0.103164	0.0669316	0.217603	0.164306	0.123237	0.196001	Asian
CLUES	CD4_NC	T4	ENSG00000144161	rs12988536	chr2	113293622	G	A	982	88	0.0970623	0.0134503	0.315449	0.316152	0.230284	0.106363	0.318387	0.376185	Asian
CLUES	CD4_NC	T4	ENSG00000125611	rs12988699	chr2	113344176	T	A	982	88	0.0666911	0.0116378	0.211693	0.144126	0.182869	0.156575	0.141887	0.214227	Asian
CLUES	CD4_NC	T4	ENSG00000258395	rs10175462	chr2	113988492	G	A	982	88	-0.831952	0.0969628	-0.409396	0.486669	-0.273802	-0.0896744	0.400224	0.43834	Asian
CLUES	CD4_NC	T4	ENSG00000125618	rs10175462	chr2	113988492	G	A	982	88	-0.752486	0.0587744	-1.4164	0.337742	-0.408559	-0.447054	2.74392e-05	0.000222144	Asian
CLUES	CD4_NC	T4	ENSG00000144134	rs1964835	chr2	114387907	C	T	982	88	0.0906736	0.0174094	0.146305	0.0513812	0.166204	0.303538	0.00440719	0.0151941	Asian
CLUES	CD4_NC	T4	ENSG00000228857	rs11691664	chr2	114592257	G	A	982	88	0.744411	0.0383505	1.13383	0.19786	0.619421	0.610867	1.00169e-08	1.74205e-07	Asian
CLUES	CD4_NC	T4	ENSG00000234199	rs56884727	chr2	114536952	C	T	982	88	0.309533	0.0665462	-0.12585	0.328201	0.148432	-0.0408764	0.701382	0.619994	Asian
CLUES	CD4_NC	T4	ENSG00000125629	rs11889588	chr2	118862685	T	C	982	88	-0.062965	0.0129303	0.0354828	0.0347019	-0.155394	0.108999	0.306542	0.365153	Asian
CLUES	CD4_NC	T4	ENSG00000226856	rs116342094	chr2	119442562	A	G	982	88	0.990026	0.147109	1.65054	1.31895	0.214759	0.1334	0.210788	0.280622	Asian
CLUES	CD4_NC	T4	ENSG00000088179	rs112943768	chr2	120646982	A	C	982	88	-0.152541	0.0100557	-0.172898	0.0342908	-0.484081	-0.53749	4.60444e-07	5.75016e-06	Asian
CLUES	CD4_NC	T4	ENSG00000236859	rs78311114	chr2	122359005	G	A	982	88	0.129135	0.0277678	-1.72152	3.06863	0.148405	-0.0598037	0.574792	0.550115	Asian
CLUES	CD4_NC	T4	ENSG00000211460	rs9678809	chr2	122945745	C	T	982	88	-0.0398956	0.00966978	-0.0500991	0.0378635	-0.13166	-0.141048	0.185786	0.258156	Asian
CLUES	CD4_NC	T4	ENSG00000236682	rs35708549	chr2	128148764	T	C	982	88	1.06462	0.0856749	1.93925	0.412735	0.396537	0.500865	2.62039e-06	2.69831e-05	Asian
CLUES	CD4_NC	T4	ENSG00000163166	rs150329914	chr2	128329302	G	A	982	88	-0.09204	0.0205763	0.0126745	0.0626531	-0.142742	0.0215648	0.839685	0.695124	Asian
CLUES	CD4_NC	T4	ENSG00000072163	rs2255177	chr2	128393289	T	C	982	88	-0.139467	0.021086	-0.426127	0.084839	-0.211067	-0.53543	5.09297e-07	6.3266e-06	Asian
CLUES	CD4_NC	T4	ENSG00000230515	rs10181784	chr2	7581220	C	T	982	88	0.521088	0.117035	0.0758973	0.439235	0.142082	0.0184199	0.862813	0.706435	Asian
CLUES	CD4_NC	T4	ENSG00000119185	rs11537589	chr2	9543852	G	A	982	88	0.0578594	0.0133732	-0.250192	0.157322	0.138064	-0.169529	0.111763	0.184138	Asian
CLUES	CD4_NC	T4	ENSG00000134330	rs62120281	chr2	9602747	C	G	982	88	-0.0862817	0.00999927	-0.199206	0.103583	-0.275356	-0.205008	0.0544615	0.10836	Asian
CLUES	CD4_NC	T4	ENSG00000151694	rs4278906	chr2	9661589	C	T	982	88	-0.132867	0.0144372	0.00922339	0.0801629	-0.293683	0.0122652	0.908399	0.723995	Asian
CLUES	CD4_NC	T4	ENSG00000271855	rs11676889	chr2	9641752	A	G	982	88	0.428857	0.0649097	0.74061	0.197695	0.210837	0.399349	0.000179517	0.00111206	Asian
CLUES	CD4_NC	T4	ENSG00000115750	rs1132838	chr2	10053610	A	G	982	88	0.0901998	0.0185849	0.100253	0.0435235	0.154878	0.245546	0.0212547	0.0532341	Asian
CLUES	CD4_NC	T4	ENSG00000269973	rs6759700	chr2	10056858	A	G	982	88	0.199874	0.0358077	0.140004	0.075011	0.178125	0.198964	0.061979	0.11947	Asian
CLUES	CD4_NC	T4	ENSG00000260077	rs76588008	chr2	10197034	A	T	982	88	0.320732	0.0497082	-1.19398	1.23215	0.205901	-0.103298	0.332534	0.386698	Asian
CLUES	CD4_NC	T4	ENSG00000172059	rs6747078	chr2	10177158	A	G	982	88	0.1987	0.0297868	0.0867149	0.102904	0.212872	0.0898301	0.399407	0.437781	Asian
CLUES	CD4_NC	T4	ENSG00000243819	rs74979008	chr2	10723111	G	C	982	88	-0.189059	0.039875	-0.341776	0.19514	-0.151301	-0.186705	0.0798694	0.143802	Asian
CLUES	CD4_NC	T4	ENSG00000272275	rs59737886	chr2	10962205	G	A	982	88	0.308219	0.0701418	0.0533144	0.57617	0.140225	0.00986399	0.926275	0.729523	Asian
CLUES	CD4_NC	T4	ENSG00000143870	rs4799	chr2	10933249	C	T	982	88	-0.0728656	0.0102394	-0.148006	0.0342468	-0.227087	-0.4607	1.54799e-05	0.000132642	Asian
CLUES	CD4_NC	T4	ENSG00000162976	rs11694729	chr2	11344746	A	C	982	88	0.165947	0.0174014	0.182115	0.130607	0.304319	0.148642	0.163202	0.236522	Asian
CLUES	CD4_NC	T4	ENSG00000152082	rs11679959	chr2	130901141	G	A	982	88	0.0290213	0.00543366	0.0117977	0.0179771	0.170439	0.0699577	0.511656	0.513142	Asian
CLUES	CD4_NC	T4	ENSG00000136718	rs6750645	chr2	131110097	T	C	982	88	0.042353	0.0106587	-0.0208653	0.0293865	0.126801	-0.0756892	0.477687	0.492324	Asian
CLUES	CD4_NC	T4	ENSG00000173272	rs12691980	chr2	132251685	G	A	982	88	0.179668	0.00663434	0.15006	0.0188886	0.864206	0.846883	1.95032e-15	8.32538e-14	Asian
CLUES	CD4_NC	T4	ENSG00000224043	rs13389642	chr2	135716598	T	C	982	88	0.179825	0.0448069	0.224279	0.15349	0.128071	0.155764	0.143961	0.216419	Asian
CLUES	CD4_NC	T4	ENSG00000144224	rs73958618	chr2	136500475	A	G	982	88	-0.0446972	0.00863412	-0.0134422	0.0261942	-0.165199	-0.0547047	0.607828	0.570595	Asian
CLUES	CD4_NC	T4	ENSG00000115866	rs309133	chr2	136751842	A	C	982	88	0.117627	0.013018	0.0515556	0.0268544	0.28834	0.204654	0.0548803	0.109008	Asian
CLUES	CD4_NC	T4	ENSG00000075884	rs13024395	chr2	144011995	A	G	982	88	-0.124935	0.0110892	-0.0513181	0.0456513	-0.359523	-0.119833	0.260957	0.325718	Asian
CLUES	CD4_NC	T4	ENSG00000184898	rs67303849	chr2	152096613	C	T	982	88	-0.266235	0.0120598	-0.32216	0.0411562	-0.704483	-0.834439	4.96749e-15	1.97672e-13	Asian
CLUES	CD4_NC	T4	ENSG00000123609	rs57201382	chr2	152131543	C	T	982	88	0.204608	0.0129635	0.162033	0.0492193	0.503667	0.350935	0.000994572	0.00456958	Asian
CLUES	CD4_NC	T4	ENSG00000196504	rs7596408	chr2	153473435	G	A	982	88	0.0413517	0.00739903	-0.0165386	0.0259755	0.178346	-0.0678723	0.524321	0.522274	Asian
CLUES	CD4_NC	T4	ENSG00000226383	rs10195293	chr2	157171391	G	C	982	88	0.61511	0.0980343	0.100759	0.298902	0.200225	0.0359348	0.736043	0.639793	Asian
CLUES	CD4_NC	T4	ENSG00000226266	rs17229271	chr2	160628607	C	T	982	88	0.487427	0.0461934	0.523079	0.213536	0.336724	0.261128	0.0143015	0.039134	Asian
CLUES	CD4_NC	T4	ENSG00000054219	rs2729702	chr2	160684819	C	T	982	88	0.103464	0.0174012	0.0344202	0.0551871	0.189738	0.0664867	0.532824	0.527611	Asian
CLUES	CD4_NC	T4	ENSG00000153250	rs6727096	chr2	161307677	A	T	982	88	-0.138532	0.0107089	-0.151806	0.0484812	-0.412811	-0.333791	0.00174071	0.00719759	Asian
CLUES	CD4_NC	T4	ENSG00000115339	rs13023748	chr2	166175329	C	G	982	88	-0.275145	0.0690543	0.257968	0.119027	-0.127149	0.231036	0.030211	0.0696069	Asian
CLUES	CD4_NC	T4	ENSG00000123607	rs498631	chr2	166877177	C	T	982	88	0.0787783	0.016407	0.0992855	0.0679852	0.153222	0.155679	0.14418	0.216436	Asian
CLUES	CD4_NC	T4	ENSG00000138399	rs79007386	chr2	170348426	T	C	982	88	0.137613	0.0263139	0.201421	0.0626484	0.166885	0.342731	0.001304	0.0056695	Asian
CLUES	CD4_NC	T4	ENSG00000144362	rs13383546	chr2	170471880	A	G	982	88	0.247971	0.0282006	0.260378	0.109192	0.280599	0.254198	0.0170984	0.0448532	Asian
CLUES	CD4_NC	T4	ENSG00000198586	rs7585418	chr2	171900046	G	A	982	88	-0.11418	0.0105905	-0.068214	0.136446	-0.344048	-0.053293	0.617122	0.576707	Asian
CLUES	CD4_NC	T4	ENSG00000228389	rs67204065	chr2	172672624	G	A	982	88	0.292673	0.0380031	-0.381922	0.19551	0.245758	-0.20824	0.0507646	0.10337	Asian
CLUES	CD4_NC	T4	ENSG00000091409	rs4972841	chr2	173413478	T	C	982	88	0.0477618	0.0107346	-0.00660659	0.0425516	0.141984	-0.0165509	0.876616	0.709696	Asian
CLUES	CD4_NC	T4	ENSG00000152256	rs7562753	chr2	173382788	T	C	982	88	0.113617	0.0190031	0.0558647	0.0491852	0.190793	0.121077	0.25604	0.322521	Asian
CLUES	CD4_NC	T4	ENSG00000163328	rs10930665	chr2	175299458	A	G	982	88	0.0877155	0.0127659	0.0494926	0.0470048	0.219265	0.112243	0.292374	0.352018	Asian
CLUES	CD4_NC	T4	ENSG00000138435	rs3816448	chr2	175613059	A	C	982	88	-0.370367	0.0685115	-0.403388	0.160284	-0.17251	-0.268282	0.0118458	0.0339166	Asian
CLUES	CD4_NC	T4	ENSG00000128656	rs17198248	chr2	175703427	T	G	982	88	-0.325665	0.0314836	-0.279247	0.105647	-0.330089	-0.281767	0.00821235	0.0251555	Asian
CLUES	CD4_NC	T4	ENSG00000144320	rs1447586	chr2	176842487	C	T	982	88	-0.158903	0.0152647	-0.250604	0.0536664	-0.332191	-0.497788	3.01692e-06	3.03996e-05	Asian
CLUES	CD4_NC	T4	ENSG00000079156	rs13004565	chr2	179063215	G	A	982	88	-0.538529	0.10238	-0.898468	0.535139	-0.167857	-0.178976	0.0931632	0.161781	Asian
CLUES	CD4_NC	T4	ENSG00000180228	rs2054708	chr2	179645577	C	T	982	88	-0.0847227	0.0188881	0.0155022	0.0280117	-0.143139	0.0589947	0.579976	0.553522	Asian
CLUES	CD4_NC	T4	ENSG00000155657	rs11898663	chr2	179943106	A	G	982	88	-0.0964976	0.023646	0.218062	0.107596	-0.130228	0.216044	0.0426962	0.0903662	Asian
CLUES	CD4_NC	T4	ENSG00000163492	rs4459764	chr2	179877461	G	A	982	88	0.100124	0.0192698	-0.0263888	0.0594338	0.165809	-0.0473308	0.657041	0.597907	Asian
CLUES	CD4_NC	T4	ENSG00000187231	rs28763731	chr2	180060658	A	G	982	88	0.586001	0.043301	0.480103	0.151968	0.431862	0.336775	0.00158187	0.00666771	Asian
CLUES	CD4_NC	T4	ENSG00000115232	rs4432412	chr2	182069079	G	C	982	88	0.0729037	0.0128934	0.0759483	0.0625117	0.180437	0.129514	0.224387	0.293415	Asian
CLUES	CD4_NC	T4	ENSG00000144369	rs3114941	chr2	187634877	G	A	982	88	-0.806785	0.212147	0.992986	0.716555	-0.121357	0.147724	0.165815	0.239716	Asian
CLUES	CD4_NC	T4	ENSG00000138449	rs71434664	chr2	190452068	G	T	982	88	0.162052	0.0185228	-0.27494	0.151492	0.279185	-0.193466	0.0695432	0.129377	Asian
CLUES	CD4_NC	T4	ENSG00000138381	rs4667299	chr2	190542687	G	T	982	88	0.122696	0.0136705	0.138411	0.0341951	0.286413	0.431483	5.17292e-05	0.000383122	Asian
CLUES	CD4_NC	T4	ENSG00000253559	rs1132360	chr2	190526224	C	T	982	88	0.213722	0.0490041	0.310299	0.167018	0.139175	0.19805	0.0631868	0.1213	Asian
CLUES	CD4_NC	T4	ENSG00000128699	rs3791767	chr2	190639915	A	C	982	88	-0.0410254	0.00765602	-0.0517531	0.0215844	-0.170999	-0.255596	0.0164982	0.0438668	Asian
CLUES	CD4_NC	T4	ENSG00000064933	rs62185872	chr2	190554759	T	A	982	88	0.157815	0.0190182	0.0537262	0.0730769	0.264804	0.0783727	0.462217	0.480812	Asian
CLUES	CD4_NC	T4	ENSG00000151689	rs2015744	chr2	191218917	T	C	982	88	0.128476	0.0307285	-0.0335698	0.0822204	0.133421	-0.0435238	0.683061	0.610232	Asian
CLUES	CD4_NC	T4	ENSG00000198130	rs13415995	chr2	191064056	G	A	982	88	-0.0651236	0.0142362	-0.0179518	0.0445203	-0.145979	-0.0429842	0.686781	0.611739	Asian
CLUES	CD4_NC	T4	ENSG00000151690	rs72913465	chr2	191025719	T	A	982	88	0.208237	0.0503687	0.268801	0.14028	0.13193	0.204265	0.0553432	0.109638	Asian
CLUES	CD4_NC	T4	ENSG00000272979	rs13417310	chr2	191410588	G	A	982	88	0.286743	0.0700706	-0.0356138	0.27585	0.130587	-0.0137627	0.897274	0.718737	Asian
CLUES	CD4_NC	T4	ENSG00000173559	rs34957901	chr2	192545643	A	G	982	88	-0.11915	0.0260695	-0.165428	0.0656284	-0.145849	-0.268705	0.0117131	0.0336185	Asian
CLUES	CD4_NC	T4	ENSG00000223466	rs59639651	chr2	196409150	A	G	982	88	-0.669622	0.0513717	-1.26169	0.756168	-0.415959	-0.177866	0.0952107	0.164003	Asian
CLUES	CD4_NC	T4	ENSG00000272211	rs4014168	chr2	196985734	A	G	982	88	0.425581	0.017622	0.256877	0.0739324	0.770673	0.370381	0.000511835	0.00276715	Asian
CLUES	CD4_NC	T4	ENSG00000229056	rs72923327	chr2	197138653	G	A	982	88	-0.135817	0.0271297	-0.0134414	0.0937691	-0.159754	-0.0152807	0.886017	0.713616	Asian
CLUES	CD4_NC	T4	ENSG00000119041	rs56190789	chr2	197682085	A	C	982	88	0.149091	0.0233296	0.222443	0.0844263	0.203933	0.280866	0.00841967	0.0257392	Asian
CLUES	CD4_NC	T4	ENSG00000231621	rs10931780	chr2	198175297	G	C	982	88	0.509776	0.0122751	0.529459	0.0379218	1.32525	1.48834	2.66352e-44	4.81031e-42	Asian
CLUES	CD4_NC	T4	ENSG00000225979	rs78049377	chr2	197822312	G	A	982	88	0.434401	0.110734	0.672081	0.354135	0.125186	0.202307	0.0577215	0.112651	Asian
CLUES	CD4_NC	T4	ENSG00000222017	rs3115366	chr2	198258388	G	A	982	88	0.339355	0.0645189	0.0309492	0.160879	0.167846	0.0205074	0.847447	0.698118	Asian
CLUES	CD4_NC	T4	ENSG00000226124	rs13008446	chr2	200628500	G	A	982	88	-0.550408	0.0331865	-1.02192	0.155431	-0.529258	-0.700871	4.87334e-11	1.14416e-09	Asian
CLUES	CD4_NC	T4	ENSG00000162972	rs769948	chr2	200728475	C	A	982	88	-0.0961292	0.0221775	-0.158823	0.0654637	-0.138321	-0.258626	0.0152609	0.0414214	Asian
CLUES	CD4_NC	T4	ENSG00000163535	rs62180538	chr2	200952292	G	A	982	88	0.200687	0.0480322	0.219849	0.489	0.133331	0.0479264	0.653006	0.596324	Asian
CLUES	CD4_NC	T4	ENSG00000240344	rs7559150	chr2	201754063	T	C	982	88	-0.342132	0.0130477	-0.23974	0.160032	-0.836767	-0.159696	0.134113	0.206744	Asian
CLUES	CD4_NC	T4	ENSG00000183308	rs11888171	chr2	201843257	A	G	982	88	0.69195	0.0676564	6.97654	6.73169	0.32637	0.110478	0.300028	0.359025	Asian
CLUES	CD4_NC	T4	ENSG00000003402	rs10184098	chr2	202004190	G	C	982	88	-0.075512	0.00959268	0.0271866	0.100831	-0.2512	0.0287421	0.787449	0.665744	Asian
CLUES	CD4_NC	T4	ENSG00000064012	rs3185378	chr2	202151439	G	C	982	88	0.107071	0.00891162	0.152004	0.033415	0.383406	0.484922	5.39087e-06	5.23004e-05	Asian
CLUES	CD4_NC	T4	ENSG00000272966	rs12693971	chr2	203415977	T	C	982	88	0.353461	0.08528	0.095158	0.554986	0.132263	0.0182777	0.863862	0.706435	Asian
CLUES	CD4_NC	T4	ENSG00000138439	rs57853698	chr2	203618709	G	C	982	88	-0.155968	0.0163178	-0.125026	0.0508551	-0.305013	-0.262075	0.0139527	0.0384035	Asian
CLUES	CD4_NC	T4	ENSG00000163596	rs7597959	chr2	203637873	A	T	982	88	-0.234288	0.0171764	-0.245072	0.0658263	-0.435274	-0.396874	0.000196866	0.00120995	Asian
CLUES	CD4_NC	T4	ENSG00000163599	rs3087243	chr2	204738919	G	A	982	88	0.61053	0.0229468	0.957075	0.0921613	0.849041	1.10702	2.90831e-25	2.73125e-23	Asian
CLUES	CD4_NC	T4	ENSG00000231955	rs12464101	chr2	206999662	T	C	982	88	0.573017	0.0587097	1.25183	0.380397	0.31146	0.350806	0.000998839	0.00458022	Asian
CLUES	CD4_NC	T4	ENSG00000118260	rs2709410	chr2	208513901	T	A	982	88	-0.0676933	0.0125485	-1.06386	0.459365	-0.172147	-0.246879	0.020562	0.0520208	Asian
CLUES	CD4_NC	T4	ENSG00000270659	rs4292043	chr2	214019004	G	A	982	88	-0.283844	0.0679858	0.0113317	0.125948	-0.133231	0.00959096	0.92831	0.730636	Asian
CLUES	CD4_NC	T4	ENSG00000134324	rs6708316	chr2	11937158	G	C	982	88	0.160687	0.0113178	0.309926	0.0696822	0.453068	0.474127	8.67912e-06	7.92298e-05	Asian
CLUES	CD4_NC	T4	ENSG00000071575	rs2288192	chr2	12864766	C	T	982	88	-0.112596	0.0142826	-0.0756737	0.0317	-0.25157	-0.254475	0.016978	0.0446863	Asian
CLUES	CD4_NC	T4	ENSG00000228784	rs13034115	chr2	20077653	C	G	982	88	-0.375186	0.0202835	0.093063	0.0939727	-0.590266	0.105568	0.322018	0.378206	Asian
CLUES	CD4_NC	T4	ENSG00000183891	rs7563410	chr2	20096936	C	A	982	88	0.315627	0.0180915	0.241879	0.0415285	0.55673	0.620885	5.73127e-09	1.03507e-07	Asian
CLUES	CD4_NC	T4	ENSG00000143878	rs2602160	chr2	20645506	C	T	982	88	0.198298	0.0307671	0.112246	0.0623221	0.205672	0.191994	0.0716924	0.131912	Asian
CLUES	CD4_NC	T4	ENSG00000138376	rs17489231	chr2	215673739	T	G	982	88	0.131942	0.024592	0.151178	0.0990009	0.171211	0.162783	0.126751	0.199455	Asian
CLUES	CD4_NC	T4	ENSG00000115414	rs1250212	chr2	216233492	G	T	982	88	0.177308	0.0416196	-0.381022	1.26015	0.135949	-0.032232	0.762375	0.651348	Asian
CLUES	CD4_NC	T4	ENSG00000197756	rs10197526	chr2	217414502	T	C	982	88	-0.0259066	0.00535416	0.0469188	0.0619585	-0.154406	0.0807244	0.448893	0.471548	Asian
CLUES	CD4_NC	T4	ENSG00000018280	rs2739049	chr2	219264107	G	A	982	88	-0.0975751	0.0240442	0.0134599	0.0447725	-0.129501	0.0320471	0.763698	0.651832	Asian
CLUES	CD4_NC	T4	ENSG00000273361	rs3181213	chr2	218928497	C	T	982	88	0.339031	0.0833878	-0.139978	0.177787	0.129742	-0.0839299	0.431087	0.459333	Asian
CLUES	CD4_NC	T4	ENSG00000144567	rs3795986	chr2	220033830	A	G	982	88	0.0585264	0.00926568	0.119634	0.0510537	0.201567	0.249796	0.0191144	0.0489921	Asian
CLUES	CD4_NC	T4	ENSG00000158552	rs11680760	chr2	219998125	A	C	982	88	0.029517	0.00728905	0.0709543	0.0247841	0.129225	0.305186	0.00419791	0.0146447	Asian
CLUES	CD4_NC	T4	ENSG00000116106	rs2710498	chr2	222402051	A	T	982	88	0.132078	0.0217644	0.201795	0.0811701	0.193655	0.265017	0.0129159	0.0363161	Asian
CLUES	CD4_NC	T4	ENSG00000163082	rs12473960	chr2	223417909	A	G	982	88	0.198259	0.0448718	0.0484651	0.118649	0.140995	0.0435434	0.682926	0.610232	Asian
CLUES	CD4_NC	T4	ENSG00000135905	rs628042	chr2	225887144	A	G	982	88	-0.0463433	0.00794878	0.0061298	0.0370484	-0.186051	0.0176375	0.868587	0.707602	Asian
CLUES	CD4_NC	T4	ENSG00000169047	rs4675095	chr2	227651967	A	T	982	88	0.792187	0.0867941	0.920161	0.185284	0.29126	0.529401	6.8269e-07	8.13613e-06	Asian
CLUES	CD4_NC	T4	ENSG00000169031	rs16822638	chr2	227647783	A	G	982	88	0.997135	0.250635	-1.61654	1.93214	0.126957	-0.0891879	0.402786	0.439565	Asian
CLUES	CD4_NC	T4	ENSG00000168958	rs77017294	chr2	228195763	C	T	982	88	-0.0941484	0.0100532	-0.0593108	0.0374308	-0.29885	-0.168913	0.11307	0.185762	Asian
CLUES	CD4_NC	T4	ENSG00000079263	rs10205568	chr2	231131021	A	G	982	88	-0.165248	0.0229507	-0.0528226	0.0711691	-0.229765	-0.0791202	0.457958	0.478502	Asian
CLUES	CD4_NC	T4	ENSG00000135899	rs6436915	chr2	231034524	G	T	982	88	-0.0500038	0.00640914	-0.0148852	0.0350897	-0.24897	-0.0452205	0.671416	0.605357	Asian
CLUES	CD4_NC	T4	ENSG00000185404	rs720977	chr2	231183321	G	A	982	88	-0.0558647	0.00752888	-0.0702583	0.0312516	-0.236784	-0.239654	0.0245667	0.0594738	Asian
CLUES	CD4_NC	T4	ENSG00000135916	rs75689999	chr2	231732969	G	A	982	88	0.12144	0.0279687	-4.27274	6.28128	0.138559	-0.0725132	0.496356	0.50426	Asian
CLUES	CD4_NC	T4	ENSG00000135914	rs2113606	chr2	231954263	A	G	982	88	1.20445	0.166743	1.05119	0.443021	0.230508	0.252939	0.0176549	0.0460557	Asian
CLUES	CD4_NC	T4	ENSG00000115053	rs13019380	chr2	232320581	T	G	982	88	-0.0777808	0.0099065	-0.0139339	0.0606727	-0.250551	-0.0244815	0.818358	0.683508	Asian
CLUES	CD4_NC	T4	ENSG00000221944	rs11689217	chr2	233414832	T	G	982	88	-0.0865321	0.0203407	0.0174538	0.0709321	-0.135755	0.0262305	0.805633	0.675041	Asian
CLUES	CD4_NC	T4	ENSG00000237126	rs35684440	chr2	233747868	T	A	982	88	1.52616	0.329694	431.099	83200.2	0.147718	0.000552346	0.995866	0.744581	Asian
CLUES	CD4_NC	T4	ENSG00000085982	rs62195091	chr2	234361802	G	T	982	88	-0.183079	0.0338558	-0.203071	0.157847	-0.172564	-0.137142	0.198266	0.270526	Asian
CLUES	CD4_NC	T4	ENSG00000231682	rs13428882	chr2	235354348	C	T	982	88	-0.282755	0.0250422	-0.717497	0.228734	-0.360314	-0.334387	0.00170789	0.00712215	Asian
CLUES	CD4_NC	T4	ENSG00000132321	rs62186673	chr2	237729564	C	T	982	88	0.514215	0.112909	-18.5134	15618.4	0.145332	-0.00012636	0.999054	0.744581	Asian
CLUES	CD4_NC	T4	ENSG00000177483	rs13423340	chr2	238684601	G	T	982	88	0.293079	0.0612765	0.277812	0.137417	0.152628	0.21551	0.0432107	0.0909816	Asian
CLUES	CD4_NC	T4	ENSG00000132329	rs11686156	chr2	238814823	A	C	982	88	0.277532	0.0369715	0.451247	0.114573	0.239547	0.419847	8.19871e-05	0.000564484	Asian
CLUES	CD4_NC	T4	ENSG00000184182	rs2326005	chr2	238916748	G	A	982	88	0.102268	0.008966	-0.00272304	0.0275173	0.363987	-0.0105489	0.921172	0.727701	Asian
CLUES	CD4_NC	T4	ENSG00000132330	rs62194467	chr2	238850465	G	A	982	88	0.174196	0.0392608	-0.0155922	0.439886	0.141587	-0.00377855	0.971724	0.744581	Asian
CLUES	CD4_NC	T4	ENSG00000186235	rs56386336	chr2	239153948	G	A	982	88	0.648646	0.054156	0.309932	0.213634	0.382213	0.154651	0.146847	0.219481	Asian
CLUES	CD4_NC	T4	ENSG00000065802	rs494819	chr2	239324624	T	C	982	88	-0.0776631	0.0149771	-0.0112281	0.0457639	-0.165475	-0.0261542	0.806187	0.675264	Asian
CLUES	CD4_NC	T4	ENSG00000222020	rs843461	chr2	240319090	C	T	982	88	0.110877	0.0172621	0.071939	0.114583	0.204971	0.0669271	0.530114	0.525855	Asian
CLUES	CD4_NC	T4	ENSG00000130414	rs7609118	chr2	240941703	C	A	982	88	-0.0734607	0.00681427	-0.0904909	0.0214078	-0.344017	-0.4506	2.3682e-05	0.000195777	Asian
CLUES	CD4_NC	T4	ENSG00000142330	rs2953171	chr2	241536053	C	T	982	88	-0.156597	0.0219963	-0.131219	0.0636524	-0.227184	-0.219756	0.0392563	0.0849456	Asian
CLUES	CD4_NC	T4	ENSG00000122085	rs6437234	chr2	242019288	C	T	982	88	-0.070599	0.00923963	-0.11268	0.0261715	-0.243831	-0.45896	1.66664e-05	0.000141773	Asian
CLUES	CD4_NC	T4	ENSG00000115687	rs3815296	chr2	242050546	A	G	982	88	-0.457067	0.0198506	-0.63167	0.0547664	-0.734767	-1.22952	8.9028e-31	9.95333e-29	Asian
CLUES	CD4_NC	T4	ENSG00000168385	rs73116394	chr2	242367915	A	G	982	88	0.265561	0.0136248	0.259008	0.105304	0.621981	0.262197	0.013908	0.0383704	Asian
CLUES	CD4_NC	T4	ENSG00000115677	rs929409	chr2	242376507	A	G	982	88	-0.0946155	0.0166025	-0.0973075	0.0329685	-0.181858	-0.314634	0.00316204	0.0117095	Asian
CLUES	CD4_NC	T4	ENSG00000180902	rs71351115	chr2	242677184	G	A	982	88	-0.116874	0.015403	-0.166288	0.0518717	-0.242134	-0.341734	0.00134711	0.00581387	Asian
CLUES	CD4_NC	T4	ENSG00000204099	rs2293764	chr2	242758179	C	T	982	88	1.4664	0.234786	0.300067	0.244155	0.199308	0.131012	0.219071	0.289115	Asian
CLUES	CD4_NC	T4	ENSG00000233806	rs62193129	chr2	242787789	G	A	982	88	0.305653	0.0594996	-0.49493	0.359668	0.16393	-0.14669	0.168799	0.242241	Asian
CLUES	CD4_NC	T4	ENSG00000173960	rs1709307	chr2	23771262	T	G	982	88	0.0684749	0.0170281	0.170571	0.127835	0.128324	0.142238	0.182102	0.254639	Asian
CLUES	CD4_NC	T4	ENSG00000119782	rs3731620	chr2	24262060	G	A	982	88	0.513377	0.0759365	0.178945	0.309719	0.21574	0.0615902	0.563421	0.544498	Asian
CLUES	CD4_NC	T4	ENSG00000219626	rs11902756	chr2	24300932	A	G	982	88	0.0794766	0.0126734	0.0409315	0.0509752	0.20012	0.0855968	0.421992	0.452812	Asian
CLUES	CD4_NC	T4	ENSG00000266118	rs113941442	chr2	24372419	C	G	982	88	1.79188	0.427854	338.661	317120	0.133647	0.000113841	0.999148	0.744581	Asian
CLUES	CD4_NC	T4	ENSG00000138031	rs10185143	chr2	25150758	T	C	982	88	-0.177667	0.0283274	-0.0255934	0.0878149	-0.200145	-0.0310684	0.770709	0.656001	Asian
CLUES	CD4_NC	T4	ENSG00000115138	rs3754861	chr2	25393722	A	C	982	88	0.450853	0.0333604	0.320198	0.12622	0.431269	0.270428	0.011186	0.032503	Asian
CLUES	CD4_NC	T4	ENSG00000138030	rs3739086	chr2	27165202	T	C	982	88	0.127544	0.0218329	0.053407	0.0895671	0.18642	0.0635636	0.550989	0.539076	Asian
CLUES	CD4_NC	T4	ENSG00000143994	rs72804857	chr2	27161476	G	C	982	88	0.271225	0.0646691	0.461086	0.238223	0.133837	0.206328	0.0529256	0.106386	Asian
CLUES	CD4_NC	T4	ENSG00000234072	rs12475426	chr2	27599132	G	A	982	88	-0.126033	0.0330602	-0.165252	0.140783	-0.121653	-0.125128	0.240472	0.308603	Asian
CLUES	CD4_NC	T4	ENSG00000157992	rs780112	chr2	27665361	C	G	982	88	0.45704	0.0222239	0.559302	0.117874	0.656263	0.505809	2.08596e-06	2.19615e-05	Asian
CLUES	CD4_NC	T4	ENSG00000213626	rs1723175	chr2	30667700	C	T	982	88	-0.0795998	0.0104742	-0.0716715	0.0376272	-0.242512	-0.20305	0.0568087	0.111677	Asian
CLUES	CD4_NC	T4	ENSG00000172954	rs1723175	chr2	30667700	C	T	982	88	0.480744	0.015976	0.459216	0.0472938	0.96026	1.03507	2.73704e-22	2.29501e-20	Asian
CLUES	CD4_NC	T4	ENSG00000013016	rs13016565	chr2	31212719	A	T	982	88	-0.325537	0.0682267	-0.10511	0.175047	-0.152261	-0.0640103	0.548193	0.53727	Asian
CLUES	CD4_NC	T4	ENSG00000091106	rs78912620	chr2	32974835	A	G	982	88	1.02631	0.267957	-7.61503	21.1926	0.122225	-0.0383041	0.719352	0.62995	Asian
CLUES	CD4_NC	T4	ENSG00000119820	rs1135484	chr2	32749060	G	A	982	88	-0.0508249	0.0103914	0.0146947	0.033779	-0.15608	0.0463738	0.663544	0.60103	Asian
CLUES	CD4_NC	T4	ENSG00000152689	rs10495792	chr2	33736077	G	A	982	88	0.245204	0.0479809	-0.0719052	0.0743753	0.163081	-0.10306	0.333649	0.387051	Asian
CLUES	CD4_NC	T4	ENSG00000218739	rs11689186	chr2	37446288	A	G	982	88	-0.188284	0.01143	-0.064874	0.0327233	-0.525667	-0.211335	0.047423	0.0975808	Asian
CLUES	CD4_NC	T4	ENSG00000115825	rs12622740	chr2	37466846	G	A	982	88	-0.0841147	0.0119587	0.0260208	0.055159	-0.224457	0.0502878	0.637112	0.587976	Asian
CLUES	CD4_NC	T4	ENSG00000143924	rs6726108	chr2	42575870	T	A	982	88	-0.077429	0.00808861	-0.0396203	0.0436214	-0.305474	-0.0968226	0.363732	0.411156	Asian
CLUES	CD4_NC	T4	ENSG00000115944	rs222480	chr2	42656021	A	G	982	88	-0.0600025	0.00498447	-0.033239	0.0192354	-0.384145	-0.184206	0.0839866	0.149268	Asian
CLUES	CD4_NC	T4	ENSG00000162882	rs36036170	chr2	43201636	G	T	982	88	0.645024	0.150057	0.0082366	0.327903	0.137171	0.00267769	0.97996	0.744581	Asian
CLUES	CD4_NC	T4	ENSG00000152527	rs6710830	chr2	43867946	C	G	982	88	-0.601585	0.0353135	-0.404478	0.145421	-0.543626	-0.2965	0.00541225	0.0180752	Asian
CLUES	CD4_NC	T4	ENSG00000138095	rs6741066	chr2	44209477	C	T	982	88	-0.0839634	0.0151477	-0.0604462	0.0953008	-0.176883	-0.0676132	0.525906	0.523316	Asian
CLUES	CD4_NC	T4	ENSG00000250565	rs1868844	chr2	46768559	G	A	982	88	0.0945283	0.0157399	0.0635818	0.103064	0.191647	0.0657636	0.537289	0.530895	Asian
CLUES	CD4_NC	T4	ENSG00000095002	rs35569589	chr2	47766835	G	C	982	88	0.107281	0.0192341	-0.125837	0.467461	0.17799	-0.0286961	0.787781	0.665785	Asian
CLUES	CD4_NC	T4	ENSG00000269563	rs17502941	chr2	47762396	A	G	982	88	0.324616	0.0693358	0.289592	0.256766	0.149402	0.120228	0.259387	0.324794	Asian
CLUES	CD4_NC	T4	ENSG00000116062	rs6742037	chr2	48103505	A	C	982	88	-0.0875808	0.0177309	-0.0304151	0.0494911	-0.157624	-0.0655121	0.538847	0.53111	Asian
CLUES	CD4_NC	T4	ENSG00000170802	rs79073127	chr2	48573895	G	C	982	88	0.194791	0.0189748	-2.73721	2.37571	0.327593	-0.122821	0.249254	0.317683	Asian
CLUES	CD4_NC	T4	ENSG00000170634	rs6742042	chr2	54218703	T	C	982	88	-0.205957	0.00823091	-0.267901	0.029434	-0.798496	-0.970251	8.88755e-20	5.4911e-18	Asian
CLUES	CD4_NC	T4	ENSG00000068878	rs805345	chr2	54194071	G	A	982	88	-0.0768166	0.0121942	-0.116701	0.041986	-0.201022	-0.296299	0.00544375	0.0181546	Asian
CLUES	CD4_NC	T4	ENSG00000115306	rs3106204	chr2	54863352	T	G	982	88	-0.0687071	0.0123587	-0.0967915	0.037095	-0.177408	-0.278151	0.00907312	0.0275574	Asian
CLUES	CD4_NC	T4	ENSG00000162994	rs17046778	chr2	55459373	T	G	982	88	0.330646	0.039953	0.408679	0.0948033	0.264094	0.459534	1.62658e-05	0.000138869	Asian
CLUES	CD4_NC	T4	ENSG00000272606	rs7586124	chr2	55785301	T	C	982	88	0.109639	0.0262626	0.193927	0.0660102	0.133221	0.313174	0.00330512	0.0120868	Asian
CLUES	CD4_NC	T4	ENSG00000236202	rs75138586	chr3	7372022	C	T	982	88	0.726678	0.170673	-2.73234	1.82774	0.135869	-0.15936	0.134933	0.207734	Asian
CLUES	CD4_NC	T4	ENSG00000196220	rs6778059	chr3	9335692	T	G	982	88	-0.191522	0.0351345	-0.0839092	0.200057	-0.173952	-0.044711	0.674905	0.606499	Asian
CLUES	CD4_NC	T4	ENSG00000206573	rs2596916	chr3	9422210	T	C	982	88	0.071286	0.00828252	0.0471455	0.0247958	0.274654	0.202685	0.0572563	0.112022	Asian
CLUES	CD4_NC	T4	ENSG00000241553	rs7613920	chr3	9871984	G	T	982	88	0.0422083	0.00677591	0.0335362	0.0313294	0.198781	0.114109	0.284422	0.344209	Asian
CLUES	CD4_NC	T4	ENSG00000114738	rs73084757	chr3	50589611	A	G	982	88	-0.0952515	0.0234186	-2.09393	1.67347	-0.129794	-0.133384	0.210843	0.280622	Asian
CLUES	CD4_NC	T4	ENSG00000164081	rs4611808	chr3	51469107	C	T	982	88	-0.0375666	0.00981756	0.0288771	0.0716794	-0.122107	0.0429454	0.687048	0.611739	Asian
CLUES	CD4_NC	T4	ENSG00000247596	rs11717383	chr3	52287468	G	T	982	88	-0.0449539	0.00823577	-0.0608669	0.0430168	-0.174184	-0.150835	0.157082	0.230066	Asian
CLUES	CD4_NC	T4	ENSG00000164088	rs11717383	chr3	52287468	G	T	982	88	-0.132242	0.00952827	-0.208642	0.041057	-0.442893	-0.541716	3.73973e-07	4.69526e-06	Asian
CLUES	CD4_NC	T4	ENSG00000168237	rs9311474	chr3	52338852	T	C	982	88	-0.107272	0.0178411	0.00658616	0.069203	-0.191871	0.0101453	0.924179	0.72885	Asian
CLUES	CD4_NC	T4	ENSG00000163939	rs11707829	chr3	52900696	C	T	982	88	-0.0583394	0.013138	0.120057	0.0617745	-0.141702	0.207174	0.0519602	0.105166	Asian
CLUES	CD4_NC	T4	ENSG00000114902	rs11130310	chr3	52674667	C	T	982	88	0.0344018	0.00453603	0.0476521	0.0189393	0.242019	0.268212	0.0118678	0.0339383	Asian
CLUES	CD4_NC	T4	ENSG00000016864	rs724801	chr3	52488517	C	T	982	88	-0.0644466	0.01662	0.0576789	0.306588	-0.123741	0.0200549	0.850773	0.700121	Asian
CLUES	CD4_NC	T4	ENSG00000055955	rs11717749	chr3	52844733	C	T	982	88	-0.547697	0.0621617	-0.262122	0.365264	-0.281165	-0.076499	0.472989	0.489631	Asian
CLUES	CD4_NC	T4	ENSG00000163935	rs71301815	chr3	53141306	C	T	982	88	0.0785238	0.0196534	0.352916	0.0661805	0.127499	0.568459	9.68048e-08	1.36095e-06	Asian
CLUES	CD4_NC	T4	ENSG00000163933	rs2336723	chr3	53106047	T	C	982	88	-0.0957404	0.0170109	-0.196793	0.0824039	-0.179603	-0.254578	0.0169332	0.0446253	Asian
CLUES	CD4_NC	T4	ENSG00000180376	rs2317134	chr3	56648363	T	C	982	88	0.113089	0.00754212	-0.0239279	0.0587149	0.478487	-0.0434425	0.683621	0.6105	Asian
CLUES	CD4_NC	T4	ENSG00000163947	rs3924228	chr3	56760744	G	A	982	88	0.289135	0.0140113	0.187627	0.0377209	0.658516	0.53024	6.55532e-07	7.85233e-06	Asian
CLUES	CD4_NC	T4	ENSG00000269415	rs6446102	chr3	59957116	A	G	982	88	0.421795	0.0679342	1.01275	0.450307	0.198133	0.239747	0.0245107	0.0594738	Asian
CLUES	CD4_NC	T4	ENSG00000114405	rs35401126	chr3	62301557	T	C	982	88	-0.312743	0.042459	-0.00922321	0.215878	-0.235051	-0.00455441	0.965921	0.744581	Asian
CLUES	CD4_NC	T4	ENSG00000163634	rs832190	chr3	63842629	C	T	982	88	0.0312846	0.00711934	1.45912e-05	0.0195774	0.140228	7.945e-05	0.999405	0.744581	Asian
CLUES	CD4_NC	T4	ENSG00000243410	rs12485317	chr3	63937992	C	T	982	88	-0.206998	0.0477099	0.594407	0.616653	-0.138453	0.102755	0.335084	0.38829	Asian
CLUES	CD4_NC	T4	ENSG00000144741	rs13078983	chr3	66356902	T	C	982	88	-0.0950892	0.00909203	-0.123509	0.0668685	-0.333745	-0.196895	0.0647412	0.123076	Asian
CLUES	CD4_NC	T4	ENSG00000144749	rs13059803	chr3	66453771	T	A	982	88	-0.0988002	0.0216747	0.0506102	0.110245	-0.145462	0.048937	0.646184	0.593549	Asian
CLUES	CD4_NC	T4	ENSG00000183662	rs7428837	chr3	68106935	C	T	982	88	-0.352886	0.0302479	-0.374607	0.114089	-0.372293	-0.350017	0.00102545	0.00467536	Asian
CLUES	CD4_NC	T4	ENSG00000170837	rs116310555	chr3	71814431	T	C	982	88	0.488836	0.115275	-0.168619	0.479041	0.135323	-0.0375225	0.724844	0.633577	Asian
CLUES	CD4_NC	T4	ENSG00000163412	rs2029011	chr3	71760875	C	T	982	88	0.13387	0.0208012	0.139821	0.0527582	0.205371	0.282514	0.00804399	0.0247843	Asian
CLUES	CD4_NC	T4	ENSG00000163421	rs11716884	chr3	71809397	A	C	982	88	0.552295	0.101582	0.19321	0.185726	0.1735	0.110896	0.298203	0.357419	Asian
CLUES	CD4_NC	T4	ENSG00000163602	rs61192126	chr3	72394852	T	C	982	88	0.102411	0.0200369	0.121513	0.0861082	0.163103	0.150431	0.158194	0.231454	Asian
CLUES	CD4_NC	T4	ENSG00000255423	rs73099331	chr3	73088632	G	A	982	88	0.0999221	0.0203424	0.132024	0.0549036	0.156749	0.256337	0.0161878	0.0433855	Asian
CLUES	CD4_NC	T4	ENSG00000272690	rs62261031	chr3	75287575	G	A	982	88	-0.171508	0.0405823	0.0802112	0.161003	-0.134863	0.0531081	0.618344	0.577466	Asian
CLUES	CD4_NC	T4	ENSG00000168386	rs9865713	chr3	99870299	G	A	982	88	-0.444244	0.082425	-0.499441	0.377457	-0.171991	-0.141051	0.185777	0.258156	Asian
CLUES	CD4_NC	T4	ENSG00000154174	rs10511183	chr3	100563415	A	G	982	88	0.0625509	0.0153204	-0.118688	0.0458553	0.130289	-0.275915	0.0096447	0.0289934	Asian
CLUES	CD4_NC	T4	ENSG00000144820	rs35476532	chr3	100508189	A	G	982	88	3.80815	0.459961	-1.8332	14504.3	0.264202	-1.34732e-05	0.999899	0.744581	Asian
CLUES	CD4_NC	T4	ENSG00000138468	rs62280667	chr3	101084604	T	C	982	88	0.0621974	0.0110537	0.114062	0.0422843	0.17956	0.287554	0.00698623	0.0220757	Asian
CLUES	CD4_NC	T4	ENSG00000144815	rs771326	chr3	101534825	C	T	982	88	-0.120515	0.0148964	-0.154471	0.0328557	-0.258169	-0.501181	2.58262e-06	2.67113e-05	Asian
CLUES	CD4_NC	T4	ENSG00000144802	rs75645148	chr3	101618671	A	G	982	88	0.0859946	0.0222002	-5.51026	5.30274	0.123611	-0.110772	0.298742	0.357668	Asian
CLUES	CD4_NC	T4	ENSG00000114423	rs1545304	chr3	105421823	G	A	982	88	-0.0772532	0.0141558	-0.0613646	0.0615932	-0.174151	-0.106205	0.31911	0.376337	Asian
CLUES	CD4_NC	T4	ENSG00000240423	rs10933925	chr3	107645774	C	T	982	88	1.89899	0.462164	6.15532	2672.71	0.131121	0.000245503	0.998162	0.744581	Asian
CLUES	CD4_NC	T4	ENSG00000196776	rs3206652	chr3	107765249	T	C	982	88	-0.0548515	0.0123616	-0.0889548	0.0385332	-0.141598	-0.24609	0.02097	0.0526559	Asian
CLUES	CD4_NC	T4	ENSG00000198919	rs2278911	chr3	108298260	C	T	982	88	-0.193898	0.0249627	-0.265809	0.0464569	-0.247871	-0.609926	1.05516e-08	1.80825e-07	Asian
CLUES	CD4_NC	T4	ENSG00000163519	rs7633744	chr3	108580435	G	T	982	88	0.0643837	0.0145733	0.121273	0.0869607	0.140981	0.148662	0.163145	0.236522	Asian
CLUES	CD4_NC	T4	ENSG00000144827	rs62277638	chr3	111703315	A	C	982	88	-0.150589	0.0211076	-0.173349	0.0832805	-0.227667	-0.22189	0.0373872	0.0819587	Asian
CLUES	CD4_NC	T4	ENSG00000091972	rs9829698	chr3	112028239	A	G	982	88	0.1735	0.0402618	0.854142	0.629275	0.137515	0.144693	0.174672	0.247941	Asian
CLUES	CD4_NC	T4	ENSG00000163606	rs6766388	chr3	112564801	T	A	982	88	-0.129704	0.0294562	-0.126962	0.101496	-0.140515	-0.133347	0.210969	0.28063	Asian
CLUES	CD4_NC	T4	ENSG00000163607	rs9866791	chr3	112709033	T	C	982	88	0.130816	0.0150114	0.113244	0.0490399	0.278089	0.246164	0.0209313	0.0526559	Asian
CLUES	CD4_NC	T4	ENSG00000206530	rs6777880	chr3	113096503	C	T	982	88	-0.124737	0.0290421	-0.26046	0.0876001	-0.137061	-0.316953	0.00294634	0.0111391	Asian
CLUES	CD4_NC	T4	ENSG00000239453	rs35452897	chr3	113282075	C	T	982	88	0.309107	0.0168322	0.267172	0.0859243	0.58602	0.331462	0.00187476	0.00768162	Asian
CLUES	CD4_NC	T4	ENSG00000242659	rs9866271	chr3	113675662	G	A	982	88	0.408897	0.100511	-0.355247	0.362163	0.129821	-0.104565	0.32664	0.381854	Asian
CLUES	CD4_NC	T4	ENSG00000241490	rs1800828	chr3	113891549	C	G	982	88	0.126676	0.0253804	0.0815059	0.0802672	0.159272	0.108245	0.3099	0.368583	Asian
CLUES	CD4_NC	T4	ENSG00000181847	rs1109238	chr3	113933675	C	T	982	88	0.119315	0.028698	-0.0491633	0.0872505	0.132675	-0.0600664	0.573113	0.548758	Asian
CLUES	CD4_NC	T4	ENSG00000163389	rs73187869	chr3	119113344	G	A	982	88	0.106592	0.0260755	-0.547772	0.490246	0.130447	-0.119109	0.263848	0.327585	Asian
CLUES	CD4_NC	T4	ENSG00000160124	rs3828362	chr3	122131777	C	G	982	88	0.338906	0.0177002	0.363692	0.0518735	0.611006	0.747389	2.36394e-12	6.93756e-11	Asian
CLUES	CD4_NC	T4	ENSG00000196981	rs10934599	chr3	122195922	T	C	982	88	0.132783	0.033042	0.0436966	0.101806	0.128239	0.0457543	0.667768	0.603226	Asian
CLUES	CD4_NC	T4	ENSG00000272758	rs12636106	chr3	122164156	C	T	982	88	-0.366615	0.0266969	-0.402725	0.0690081	-0.438221	-0.62211	5.34989e-09	9.73679e-08	Asian
CLUES	CD4_NC	T4	ENSG00000173200	rs2332240	chr3	122296834	A	G	982	88	0.110245	0.0154046	0.1668	0.0426834	0.228378	0.416577	9.31253e-05	0.000634877	Asian
CLUES	CD4_NC	T4	ENSG00000173193	rs13095945	chr3	122428013	T	C	982	88	-0.164974	0.0234355	-0.203074	0.0443539	-0.224639	-0.488069	4.68343e-06	4.58157e-05	Asian
CLUES	CD4_NC	T4	ENSG00000169087	rs12496363	chr3	122473354	C	T	982	88	-0.543383	0.0181518	-0.42422	0.0460859	-0.955279	-0.981255	3.41698e-20	2.24677e-18	Asian
CLUES	CD4_NC	T4	ENSG00000160145	rs6765865	chr3	124298006	C	G	982	88	-0.162911	0.037989	-0.32849	0.141344	-0.136848	-0.247744	0.0201232	0.0511311	Asian
CLUES	CD4_NC	T4	ENSG00000114491	rs961077	chr3	124444599	C	T	982	88	0.0779068	0.0181214	0.144156	0.0621106	0.137191	0.247414	0.0202895	0.051498	Asian
CLUES	CD4_NC	T4	ENSG00000189366	rs7617162	chr3	125755450	C	T	982	88	0.573098	0.0661302	0.868196	0.21645	0.27655	0.427581	6.04456e-05	0.000432665	Asian
CLUES	CD4_NC	T4	ENSG00000114544	rs7617162	chr3	125755450	C	T	982	88	0.103232	0.0123739	0.0880579	0.0467632	0.266227	0.200735	0.0596921	0.115727	Asian
CLUES	CD4_NC	T4	ENSG00000163870	rs62264113	chr3	127292333	G	A	982	88	-0.21385	0.0274835	-0.235061	0.066435	-0.248303	-0.377174	0.00040286	0.00224643	Asian
CLUES	CD4_NC	T4	ENSG00000132394	rs10934848	chr3	127790544	G	A	982	88	0.0752895	0.0159381	0.0591198	0.0707052	0.150745	0.0891334	0.403073	0.439565	Asian
CLUES	CD4_NC	T4	ENSG00000163902	rs2712384	chr3	128334272	T	C	982	88	-0.0584008	0.0137958	0.022663	0.0377187	-0.135088	0.06405	0.547945	0.53727	Asian
CLUES	CD4_NC	T4	ENSG00000114670	rs4974477	chr3	130915439	A	G	982	88	-0.224259	0.0391664	0.0603241	0.211509	-0.182718	0.0304032	0.775485	0.658237	Asian
CLUES	CD4_NC	T4	ENSG00000113971	rs12636883	chr3	132429522	C	A	982	88	-0.111163	0.0197311	-0.141795	0.0451904	-0.179785	-0.334483	0.00170263	0.00711288	Asian
CLUES	CD4_NC	T4	ENSG00000182923	rs13076825	chr3	134317239	G	A	982	88	-0.0855878	0.011374	-0.0344561	0.0605815	-0.240127	-0.0606296	0.569521	0.547104	Asian
CLUES	CD4_NC	T4	ENSG00000129055	rs934093	chr3	134195885	A	G	982	88	0.144388	0.0111409	0.183112	0.0415955	0.413577	0.469276	1.07161e-05	9.53005e-05	Asian
CLUES	CD4_NC	T4	ENSG00000073711	rs35188750	chr3	135672088	G	C	982	88	0.15854	0.0373388	0.379367	0.702905	0.135495	0.0575336	0.589395	0.559186	Asian
CLUES	CD4_NC	T4	ENSG00000214021	rs293785	chr3	9827691	C	T	982	88	0.0948905	0.0225713	0.165228	0.280949	0.134156	0.0626923	0.556461	0.542324	Asian
CLUES	CD4_NC	T4	ENSG00000163704	rs2072577	chr3	10290839	G	A	982	88	0.0820799	0.0164555	0.041235	0.0677953	0.159173	0.0648374	0.543036	0.533894	Asian
CLUES	CD4_NC	T4	ENSG00000254999	rs73117481	chr3	10160132	C	T	982	88	-0.123615	0.0132423	-0.247587	0.103965	-0.297885	-0.253863	0.017245	0.0451368	Asian
CLUES	CD4_NC	T4	ENSG00000231177	rs582868	chr3	10323781	G	A	982	88	-0.330118	0.0311787	-0.406675	0.0895147	-0.337874	-0.484297	5.54303e-06	5.34467e-05	Asian
CLUES	CD4_NC	T4	ENSG00000240288	rs173359	chr3	10317277	G	A	982	88	0.270995	0.0503043	1.33225	0.67881	0.17191	0.209216	0.0496899	0.101622	Asian
CLUES	CD4_NC	T4	ENSG00000157017	rs35681	chr3	10329377	T	C	982	88	0.13232	0.0193629	-0.521633	0.141243	0.218071	-0.393691	0.000221498	0.00134029	Asian
CLUES	CD4_NC	T4	ENSG00000144560	rs4254638	chr3	11771530	A	G	982	88	0.0546667	0.0130718	0.000978086	0.0455671	0.133454	0.00228815	0.982875	0.744581	Asian
CLUES	CD4_NC	T4	ENSG00000144559	rs303857	chr3	11883827	C	A	982	88	-0.15299	0.0152428	-0.134273	0.0435342	-0.32029	-0.328787	0.00204033	0.00821661	Asian
CLUES	CD4_NC	T4	ENSG00000154743	rs299652	chr3	12547657	G	A	982	88	-0.0774227	0.0155286	-0.128339	0.124102	-0.159104	-0.11024	0.301071	0.360088	Asian
CLUES	CD4_NC	T4	ENSG00000144712	rs7632698	chr3	12838082	C	T	982	88	0.415549	0.0871561	0.292885	0.341572	0.152149	0.0914059	0.391189	0.431189	Asian
CLUES	CD4_NC	T4	ENSG00000144713	rs2290311	chr3	12883071	T	A	982	88	0.0196192	0.00389929	0.0492201	0.0151693	0.16056	0.345889	0.00117564	0.00525608	Asian
CLUES	CD4_NC	T4	ENSG00000132182	rs11915390	chr3	13508677	A	T	982	88	0.0711155	0.0140634	0.0190247	0.0846994	0.161368	0.023944	0.822279	0.686294	Asian
CLUES	CD4_NC	T4	ENSG00000155893	rs2292404	chr3	140985697	G	A	982	88	-0.263295	0.0253204	-0.231873	0.0814829	-0.331831	-0.303349	0.00443184	0.0152567	Asian
CLUES	CD4_NC	T4	ENSG00000177311	rs55715186	chr3	141145402	T	C	982	88	0.106531	0.018632	0.0664233	0.0487366	0.182457	0.145286	0.172912	0.246486	Asian
CLUES	CD4_NC	T4	ENSG00000069849	rs11539489	chr3	141595527	C	G	982	88	0.0659217	0.0161459	0.100895	0.05759	0.13029	0.186759	0.0797817	0.143754	Asian
CLUES	CD4_NC	T4	ENSG00000269905	rs55666937	chr3	141837002	T	C	982	88	0.734571	0.182875	-188.44	95093.4	0.128181	-0.000211243	0.998419	0.744581	Asian
CLUES	CD4_NC	T4	ENSG00000272565	rs6808709	chr3	141882459	C	T	982	88	0.156884	0.0256147	0.0534902	0.133065	0.195449	0.0428516	0.687696	0.612044	Asian
CLUES	CD4_NC	T4	ENSG00000163714	rs9862433	chr3	142781622	T	C	982	88	-0.0305743	0.00591266	-0.0312418	0.0263732	-0.165013	-0.126279	0.236175	0.30505	Asian
CLUES	CD4_NC	T4	ENSG00000082996	rs6768054	chr3	149678534	C	T	982	88	0.0543037	0.0106021	0.121322	0.0493625	0.163449	0.261999	0.0139803	0.0384343	Asian
CLUES	CD4_NC	T4	ENSG00000144895	rs6440683	chr3	150295376	C	T	982	88	0.210944	0.0107598	0.255972	0.0440292	0.625615	0.619742	6.11091e-09	1.09521e-07	Asian
CLUES	CD4_NC	T4	ENSG00000120742	rs7631671	chr3	150292771	T	C	982	88	0.0388332	0.0051354	-0.0212128	0.0244638	0.241309	-0.0924343	0.385881	0.427749	Asian
CLUES	CD4_NC	T4	ENSG00000240137	rs13065451	chr3	150422721	C	A	982	88	-0.176222	0.01962	-0.110547	0.0621427	-0.28662	-0.189634	0.0752524	0.137279	Asian
CLUES	CD4_NC	T4	ENSG00000114790	rs12491326	chr3	154080831	A	C	982	88	0.315606	0.0511387	0.518834	0.108224	0.196943	0.511052	1.63412e-06	1.76801e-05	Asian
CLUES	CD4_NC	T4	ENSG00000174953	rs355754	chr3	154024165	T	C	982	88	-0.0419893	0.00700076	-0.0569571	0.0248871	-0.191398	-0.243968	0.0221014	0.0550039	Asian
CLUES	CD4_NC	T4	ENSG00000196549	rs3773885	chr3	154859581	G	A	982	88	0.68537	0.153224	0.320666	0.228705	0.142739	0.149464	0.160887	0.23447	Asian
CLUES	CD4_NC	T4	ENSG00000272990	rs11710604	chr3	156243368	G	A	982	88	-0.218475	0.0393143	-1.91747	1.03308	-0.177335	-0.197858	0.0634436	0.12165	Asian
CLUES	CD4_NC	T4	ENSG00000197980	rs344072	chr3	156546675	T	G	982	88	0.470583	0.0628007	0.713058	0.321488	0.23912	0.236439	0.0265552	0.0630483	Asian
CLUES	CD4_NC	T4	ENSG00000163661	rs17451232	chr3	156798405	G	A	982	88	1.13469	0.268733	-15.3173	6534.1	0.134741	-0.000249894	0.99813	0.744581	Asian
CLUES	CD4_NC	T4	ENSG00000168827	rs2364274	chr3	158317365	T	A	982	88	-0.0830413	0.0144156	-0.140697	0.0505049	-0.183826	-0.296967	0.00533955	0.0178833	Asian
CLUES	CD4_NC	T4	ENSG00000079257	rs6763232	chr3	158421649	T	C	982	88	0.135973	0.020831	0.241409	0.0934532	0.208299	0.275371	0.00978865	0.0292389	Asian
CLUES	CD4_NC	T4	ENSG00000272247	rs2244996	chr3	158519446	T	C	982	88	-0.433079	0.0525434	-0.584926	0.211973	-0.263022	-0.294156	0.0057902	0.0190573	Asian
CLUES	CD4_NC	T4	ENSG00000186432	rs1451764	chr3	160270121	T	C	982	88	-0.0563931	0.0127596	-0.0958282	0.0404913	-0.141037	-0.252284	0.0179506	0.0466414	Asian
CLUES	CD4_NC	T4	ENSG00000169255	rs16831886	chr3	160799830	A	C	982	88	-0.438647	0.0885316	-0.620981	0.261205	-0.158111	-0.253428	0.0174366	0.0455368	Asian
CLUES	CD4_NC	T4	ENSG00000173890	rs9829025	chr3	169746123	A	G	982	88	0.314189	0.0190127	0.487576	0.073696	0.527342	0.705273	3.68942e-11	8.78905e-10	Asian
CLUES	CD4_NC	T4	ENSG00000163584	rs13063927	chr3	170582888	C	T	982	88	-0.0938358	0.0094455	-0.146313	0.0274997	-0.317021	-0.567172	1.03455e-07	1.44578e-06	Asian
CLUES	CD4_NC	T4	ENSG00000154310	rs9837531	chr3	171042892	T	A	982	88	-0.0472164	0.00976083	0.00747123	0.0399067	-0.154365	0.0199575	0.85149	0.70022	Asian
CLUES	CD4_NC	T4	ENSG00000121858	rs3774316	chr3	172238421	C	A	982	88	-0.142529	0.0202681	-0.0694323	0.0609626	-0.224406	-0.121411	0.254732	0.321883	Asian
CLUES	CD4_NC	T4	ENSG00000172667	rs79440597	chr3	178727181	C	T	982	88	-0.157256	0.0274912	-0.0746212	0.245359	-0.18254	-0.0324204	0.761028	0.650671	Asian
CLUES	CD4_NC	T4	ENSG00000171109	rs2287310	chr3	179122918	T	C	982	88	0.107353	0.0223903	0.291517	0.0604681	0.153003	0.513921	1.42835e-06	1.56704e-05	Asian
CLUES	CD4_NC	T4	ENSG00000172578	rs62287198	chr3	183219656	G	A	982	88	0.109734	0.0136024	0.102554	0.0457437	0.257437	0.23899	0.0249662	0.0601185	Asian
CLUES	CD4_NC	T4	ENSG00000180834	rs853769	chr3	183471082	T	A	982	88	-0.314823	0.0434313	-0.67069	0.196016	-0.231317	-0.364745	0.000622513	0.00321567	Asian
CLUES	CD4_NC	T4	ENSG00000175166	rs6845	chr3	184026703	C	T	982	88	-0.0817323	0.00893445	-0.119641	0.0348679	-0.291924	-0.365773	0.000600799	0.00314155	Asian
CLUES	CD4_NC	T4	ENSG00000136527	rs4686400	chr3	185664946	T	G	982	88	0.0861379	0.0150508	0.13154	0.0379794	0.182633	0.369206	0.000533277	0.002852	Asian
CLUES	CD4_NC	T4	ENSG00000213132	rs2222103	chr3	187902932	G	A	982	88	0.94031	0.0748182	1.1431	0.258086	0.401059	0.472147	9.4614e-06	8.54364e-05	Asian
CLUES	CD4_NC	T4	ENSG00000163347	rs9812352	chr3	189947725	T	C	982	88	0.438686	0.0951432	0.376941	0.19608	0.147136	0.204927	0.054557	0.108458	Asian
CLUES	CD4_NC	T4	ENSG00000152492	rs6779820	chr3	191046793	G	C	982	88	0.256906	0.0301049	-0.0401923	0.110294	0.272321	-0.0388462	0.715552	0.628586	Asian
CLUES	CD4_NC	T4	ENSG00000178732	rs7620693	chr3	194295696	T	G	982	88	0.313019	0.0704059	0.0915049	0.188772	0.141875	0.0516732	0.627863	0.582877	Asian
CLUES	CD4_NC	T4	ENSG00000231770	rs56852992	chr3	194307659	C	T	982	88	0.307135	0.0513554	0.177029	0.117933	0.190848	0.160017	0.133331	0.20608	Asian
CLUES	CD4_NC	T4	ENSG00000185112	rs813153	chr3	194407204	T	C	982	88	-0.397419	0.0290312	-0.181813	0.124765	-0.436845	-0.155343	0.145049	0.217602	Asian
CLUES	CD4_NC	T4	ENSG00000163959	rs79597869	chr3	195992821	A	G	982	88	-0.124739	0.0271718	-0.142401	0.153555	-0.146496	-0.0988573	0.353738	0.402572	Asian
CLUES	CD4_NC	T4	ENSG00000213123	rs2270769	chr3	196044894	G	C	982	88	0.0898218	0.0150519	0.0129349	0.0433131	0.19043	0.0318349	0.765216	0.652351	Asian
CLUES	CD4_NC	T4	ENSG00000114503	rs555582	chr3	196665854	A	G	982	88	-0.0403121	0.00736267	-0.0433727	0.0280606	-0.174721	-0.16477	0.122182	0.195142	Asian
CLUES	CD4_NC	T4	ENSG00000114473	rs76170643	chr3	197688489	C	T	982	88	0.163636	0.0371064	-0.84172	0.550042	0.140726	-0.163129	0.125947	0.198455	Asian
CLUES	CD4_NC	T4	ENSG00000154767	rs2733578	chr3	14166394	T	C	982	88	-0.061643	0.0135112	0.0327256	0.0410914	-0.145591	0.0848974	0.425795	0.455851	Asian
CLUES	CD4_NC	T4	ENSG00000154781	rs6791383	chr3	14690428	G	T	982	88	0.049937	0.010562	0.117528	0.0362265	0.150876	0.345839	0.00117757	0.00525608	Asian
CLUES	CD4_NC	T4	ENSG00000225733	rs62241835	chr3	15013348	T	G	982	88	0.113463	0.0180235	-0.234701	0.170542	0.200889	-0.146705	0.168756	0.242241	Asian
CLUES	CD4_NC	T4	ENSG00000206560	rs62233424	chr3	16124741	G	A	982	88	0.136237	0.0272934	0.102305	0.169373	0.159287	0.0643886	0.545831	0.536193	Asian
CLUES	CD4_NC	T4	ENSG00000154814	rs2292614	chr3	16301791	G	A	982	88	0.0747801	0.0104361	0.0951116	0.0535684	0.228661	0.189271	0.0758126	0.138193	Asian
CLUES	CD4_NC	T4	ENSG00000271964	rs9845427	chr3	16350642	C	A	982	88	0.547745	0.0264156	0.847466	0.0972561	0.661702	0.92889	2.93955e-18	1.56852e-16	Asian
CLUES	CD4_NC	T4	ENSG00000272529	rs6442592	chr3	16294425	A	G	982	88	0.259468	0.0285786	0.216668	0.10207	0.289726	0.226286	0.0337749	0.0758095	Asian
CLUES	CD4_NC	T4	ENSG00000131378	rs9845427	chr3	16350642	C	A	982	88	0.125168	0.0174217	0.0520327	0.0566409	0.229271	0.0979275	0.358283	0.406562	Asian
CLUES	CD4_NC	T4	ENSG00000163576	rs1133328	chr3	19987539	G	T	982	88	0.52352	0.0597945	0.264057	0.314065	0.279394	0.0896264	0.400476	0.43834	Asian
CLUES	CD4_NC	T4	ENSG00000261734	rs11709127	chr3	20228009	T	C	982	88	0.525258	0.080423	0.550299	0.261172	0.208419	0.224611	0.0351142	0.0777745	Asian
CLUES	CD4_NC	T4	ENSG00000182247	rs6808513	chr3	23481113	G	A	982	88	-0.160891	0.0224807	-0.0947273	0.0728901	-0.228384	-0.138537	0.193741	0.266144	Asian
CLUES	CD4_NC	T4	ENSG00000174738	rs28522849	chr3	24015140	A	G	982	88	-0.107089	0.0175647	-0.221404	0.210381	-0.194557	-0.112186	0.292617	0.352131	Asian
CLUES	CD4_NC	T4	ENSG00000033867	rs11709954	chr3	27421427	C	T	982	88	-0.163863	0.0153772	-0.38418	0.0990127	-0.340054	-0.41362	0.000104412	0.000694442	Asian
CLUES	CD4_NC	T4	ENSG00000225548	rs4373030	chr3	27858584	A	C	982	88	-1.07528	0.240807	74.2313	35145.8	-0.142494	0.00022515	0.998315	0.744581	Asian
CLUES	CD4_NC	T4	ENSG00000144645	rs12172958	chr3	31691100	A	G	982	88	0.234199	0.0257517	0.150419	0.0671745	0.290217	0.238702	0.0251411	0.0604158	Asian
CLUES	CD4_NC	T4	ENSG00000153551	rs17029555	chr3	32499817	A	C	982	88	-0.137304	0.0141961	-0.0320787	0.0492463	-0.308643	-0.0694387	0.514793	0.514968	Asian
CLUES	CD4_NC	T4	ENSG00000091317	rs9854574	chr3	32527218	G	A	982	88	0.116792	0.0255806	-0.0139243	0.106373	0.145696	-0.0139541	0.895854	0.718335	Asian
CLUES	CD4_NC	T4	ENSG00000168016	rs59837015	chr3	37464788	G	A	982	88	0.0891568	0.0188607	0.000275913	0.375438	0.150849	7.83416e-05	0.999414	0.744581	Asian
CLUES	CD4_NC	T4	ENSG00000093217	rs7649153	chr3	38467753	T	A	982	88	-0.524312	0.0522209	-0.592398	0.173149	-0.320398	-0.364713	0.000623191	0.00321567	Asian
CLUES	CD4_NC	T4	ENSG00000168026	rs6786855	chr3	39149180	A	G	982	88	-0.259234	0.0461967	-0.546029	0.26446	-0.179071	-0.220097	0.0389523	0.0844434	Asian
CLUES	CD4_NC	T4	ENSG00000114784	rs9847912	chr3	40561917	G	T	982	88	-0.0294689	0.00679144	-0.0591265	0.0361445	-0.138467	-0.174381	0.101873	0.173192	Asian
CLUES	CD4_NC	T4	ENSG00000223797	rs6801859	chr3	40493218	G	T	982	88	-0.111197	0.0160599	-0.140589	0.0433995	-0.22095	-0.345323	0.00119775	0.00530582	Asian
CLUES	CD4_NC	T4	ENSG00000093183	rs66786953	chr3	42641236	C	A	982	88	0.0647489	0.0153789	-0.0319566	0.0492624	0.134355	-0.0691519	0.516531	0.516475	Asian
CLUES	CD4_NC	T4	ENSG00000196653	rs56084453	chr3	44762830	A	G	982	88	0.468686	0.0355467	0.605076	0.323801	0.420753	0.1992	0.0616696	0.119167	Asian
CLUES	CD4_NC	T4	ENSG00000163807	rs12497151	chr3	44760717	A	G	982	88	-0.0781753	0.00922701	-0.0171061	0.0300019	-0.270366	-0.06078	0.568564	0.546408	Asian
CLUES	CD4_NC	T4	ENSG00000163810	rs9877753	chr3	44983939	G	A	982	88	-0.54331	0.0979217	-1.19905	0.667818	-0.177057	-0.191399	0.0725777	0.133227	Asian
CLUES	CD4_NC	T4	ENSG00000075914	rs3765173	chr3	45072769	C	T	982	88	-0.0687024	0.0108959	-0.106502	0.046322	-0.201211	-0.245093	0.0214951	0.0536875	Asian
CLUES	CD4_NC	T4	ENSG00000144791	rs2673023	chr3	45711367	T	C	982	88	-0.444882	0.0238696	-0.302991	0.0838076	-0.594762	-0.385394	0.000299977	0.00173898	Asian
CLUES	CD4_NC	T4	ENSG00000211456	rs11707239	chr3	45735152	A	G	982	88	0.106872	0.0233928	0.154612	0.0403416	0.145789	0.408554	0.000126807	0.000822423	Asian
CLUES	CD4_NC	T4	ENSG00000181585	rs114998297	chr3	46709829	G	C	982	88	0.289639	0.05309	-19.5085	11269.7	0.174096	-0.000184532	0.998619	0.744581	Asian
CLUES	CD4_NC	T4	ENSG00000114648	rs61386020	chr3	47285522	C	T	982	88	-0.23422	0.0239887	-0.191695	0.0485693	-0.311574	-0.420734	7.91908e-05	0.000546835	Asian
CLUES	CD4_NC	T4	ENSG00000172113	rs13079728	chr3	48339360	A	G	982	88	-0.108202	0.0155598	-0.0885157	0.0779997	-0.221909	-0.120972	0.25645	0.322603	Asian
CLUES	CD4_NC	T4	ENSG00000213672	rs9868809	chr3	48681053	C	T	982	88	-0.166206	0.0427883	0.238026	0.0992128	-0.123956	0.25575	0.0164333	0.0437934	Asian
CLUES	CD4_NC	T4	ENSG00000178467	rs9865051	chr3	49166069	C	T	982	88	0.0588232	0.0114801	0.00728801	0.432397	0.163511	0.00179674	0.986552	0.744581	Asian
CLUES	CD4_NC	T4	ENSG00000233276	rs11711485	chr3	49491983	G	T	982	88	-0.0522919	0.00669052	0.0359084	0.0410685	-0.249413	0.0932064	0.381926	0.424768	Asian
CLUES	CD4_NC	T4	ENSG00000145022	rs74471041	chr3	49542543	T	G	982	88	-0.0637144	0.0119983	0.0740518	0.176765	-0.169458	0.0446578	0.675269	0.606502	Asian
CLUES	CD4_NC	T4	ENSG00000004534	rs2856234	chr3	50139142	A	G	982	88	0.0850823	0.00828049	0.118151	0.0312856	0.327889	0.402578	0.000159034	0.000993033	Asian
CLUES	CD4_NC	T4	ENSG00000243477	rs11917269	chr3	50481035	G	T	982	88	-0.0685246	0.0153811	0.0717186	0.0467433	-0.142168	0.163558	0.124954	0.197652	Asian
CLUES	CD4_NC	T4	ENSG00000186792	rs13100173	chr3	50332697	G	A	982	88	-0.215834	0.0450142	-0.272466	0.21141	-0.153008	-0.137387	0.197465	0.270483	Asian
CLUES	CD4_NC	T4	ENSG00000250312	rs7699689	chr4	127452	A	G	982	88	-0.23382	0.0277153	-0.29603	0.109849	-0.269219	-0.287275	0.00704146	0.0222204	Asian
CLUES	CD4_NC	T4	ENSG00000131127	rs59557843	chr4	377183	C	T	982	88	0.109514	0.0265837	0.189085	0.0699492	0.131462	0.288159	0.00686818	0.021732	Asian
CLUES	CD4_NC	T4	ENSG00000272927	rs113529517	chr4	668353	C	A	982	88	0.203897	0.0284488	-3.30038	2.31295	0.228713	-0.152109	0.153605	0.226245	Asian
CLUES	CD4_NC	T4	ENSG00000215375	rs61793752	chr4	518904	T	C	982	88	0.179678	0.0340914	0.0179521	0.110605	0.168188	0.0173021	0.871063	0.707923	Asian
CLUES	CD4_NC	T4	ENSG00000249592	rs75811058	chr4	754675	C	T	982	88	0.259537	0.0367102	0.534692	0.205101	0.22561	0.277904	0.00913469	0.0277085	Asian
CLUES	CD4_NC	T4	ENSG00000145214	rs11724804	chr4	965779	G	A	982	88	0.199601	0.0239423	0.512342	0.0948123	0.266036	0.576042	6.52618e-08	9.57635e-07	Asian
CLUES	CD4_NC	T4	ENSG00000127415	rs3796622	chr4	983060	T	C	982	88	0.131595	0.0207614	0.100561	0.081503	0.202268	0.131527	0.217265	0.287216	Asian
CLUES	CD4_NC	T4	ENSG00000178222	rs13132174	chr4	1133382	G	C	982	88	0.186651	0.0262277	0.164096	0.117185	0.227098	0.149275	0.161418	0.235097	Asian
CLUES	CD4_NC	T4	ENSG00000196810	rs79746330	chr4	1243329	C	G	982	88	-0.190916	0.0143492	-0.174364	0.056472	-0.424581	-0.329141	0.00201766	0.00816736	Asian
CLUES	CD4_NC	T4	ENSG00000163945	rs1250102	chr4	1199434	A	G	982	88	-0.125409	0.0267642	0.284484	0.196508	-0.149527	0.154325	0.147702	0.220174	Asian
CLUES	CD4_NC	T4	ENSG00000179979	rs5013707	chr4	1313777	C	A	982	88	0.215927	0.0375064	-0.112318	0.124759	0.183715	-0.0959697	0.367974	0.414018	Asian
CLUES	CD4_NC	T4	ENSG00000013810	rs1530588	chr4	1742779	G	A	982	88	-0.0515535	0.010976	-0.0757645	0.0346754	-0.149884	-0.232918	0.0288914	0.0666974	Asian
CLUES	CD4_NC	T4	ENSG00000163297	rs10001066	chr4	80894682	A	G	982	88	0.120876	0.0180957	0.0438972	0.048052	0.213163	0.0973833	0.360961	0.408613	Asian
CLUES	CD4_NC	T4	ENSG00000273156	rs111468879	chr4	83238684	G	A	982	88	-0.288375	0.0640475	21.8458	13.5364	-0.143681	0.172037	0.106559	0.178753	Asian
CLUES	CD4_NC	T4	ENSG00000163319	rs6535473	chr4	84364808	T	C	982	88	0.111184	0.0117596	0.121066	0.0383028	0.301714	0.336939	0.00157354	0.00664451	Asian
CLUES	CD4_NC	T4	ENSG00000163633	rs4331742	chr4	88160252	G	A	982	88	0.102887	0.025964	-0.215245	0.100124	0.126454	-0.229167	0.0315726	0.0719322	Asian
CLUES	CD4_NC	T4	ENSG00000145332	rs28523549	chr4	88110913	C	T	982	88	0.169631	0.0302769	0.216083	0.510888	0.178788	0.0450872	0.672328	0.605606	Asian
CLUES	CD4_NC	T4	ENSG00000170509	rs6531973	chr4	88230998	C	A	982	88	-0.438164	0.103378	1.62826	1.13657	-0.135255	0.152716	0.151972	0.224685	Asian
CLUES	CD4_NC	T4	ENSG00000198189	rs28445336	chr4	88267539	G	A	982	88	0.0981949	0.0108139	0.113219	0.0340106	0.289768	0.354867	0.000871743	0.00420262	Asian
CLUES	CD4_NC	T4	ENSG00000118777	rs62308057	chr4	89150178	C	G	982	88	0.822892	0.0899881	0.687543	0.606717	0.291811	0.120801	0.257123	0.322992	Asian
CLUES	CD4_NC	T4	ENSG00000163644	rs62310625	chr4	89100336	C	T	982	88	0.0646327	0.0150593	0.400489	0.182171	0.136959	0.234353	0.0279186	0.065286	Asian
CLUES	CD4_NC	T4	ENSG00000248019	rs10084787	chr4	89512853	G	A	982	88	-0.127206	0.026187	-0.0868685	0.0755889	-0.155012	-0.122508	0.250464	0.318548	Asian
CLUES	CD4_NC	T4	ENSG00000138640	rs2609282	chr4	89850263	A	G	982	88	-0.41706	0.0323779	-0.159732	0.0790471	-0.411049	-0.21541	0.0433082	0.0910286	Asian
CLUES	CD4_NC	T4	ENSG00000145335	rs6828271	chr4	90750025	C	T	982	88	-0.482011	0.0613565	-0.247661	0.0986757	-0.250692	-0.267551	0.0120782	0.0344558	Asian
CLUES	CD4_NC	T4	ENSG00000138698	rs28613236	chr4	99125524	C	T	982	88	0.140635	0.0257328	0.11726	0.0997706	0.174402	0.125287	0.239878	0.308257	Asian
CLUES	CD4_NC	T4	ENSG00000272777	rs2924584	chr4	99988208	A	G	982	88	-0.369343	0.0576223	0.0362439	0.28651	-0.204542	0.0134851	0.899335	0.719897	Asian
CLUES	CD4_NC	T4	ENSG00000164032	rs11724435	chr4	100955051	C	T	982	88	-0.0581434	0.0135899	-0.637239	0.639918	-0.13653	-0.106154	0.31934	0.376337	Asian
CLUES	CD4_NC	T4	ENSG00000109332	rs223414	chr4	103732845	A	C	982	88	-0.0337203	0.00528613	-0.0439827	0.0192142	-0.203563	-0.244017	0.0220748	0.0550039	Asian
CLUES	CD4_NC	T4	ENSG00000164039	rs2623070	chr4	104037388	G	A	982	88	0.201246	0.0161331	0.224218	0.0479639	0.398066	0.498327	2.94353e-06	2.9917e-05	Asian
CLUES	CD4_NC	T4	ENSG00000138777	rs10050189	chr4	106402089	G	A	982	88	0.0483826	0.0104071	-0.0234909	0.034631	0.148355	-0.0723091	0.497569	0.505055	Asian
CLUES	CD4_NC	T4	ENSG00000138780	rs112835002	chr4	106664387	A	G	982	88	0.210271	0.0529029	-7.94981	10.7407	0.126836	-0.0789014	0.459203	0.479163	Asian
CLUES	CD4_NC	T4	ENSG00000138796	rs6831530	chr4	108956423	G	T	982	88	0.209111	0.0230368	0.0932362	0.109884	0.289667	0.0904503	0.39616	0.435035	Asian
CLUES	CD4_NC	T4	ENSG00000188517	rs6842181	chr4	110232306	C	A	982	88	1.30086	0.286614	154.038	71546.4	0.144836	0.000229509	0.998282	0.744581	Asian
CLUES	CD4_NC	T4	ENSG00000005059	rs6849691	chr4	110544956	C	G	982	88	0.0534347	0.00673276	0.0717397	0.0209136	0.253265	0.365669	0.000602951	0.00314579	Asian
CLUES	CD4_NC	T4	ENSG00000138794	rs726585	chr4	110569547	T	C	982	88	-0.0666195	0.0132832	-0.0591546	0.0428012	-0.160045	-0.14733	0.166948	0.240466	Asian
CLUES	CD4_NC	T4	ENSG00000174749	rs7661969	chr4	113119806	A	G	982	88	-0.253872	0.0181558	-0.175761	0.0551835	-0.446214	-0.339526	0.00144737	0.00618968	Asian
CLUES	CD4_NC	T4	ENSG00000073331	rs9995585	chr4	113224047	G	A	982	88	0.204357	0.0220702	0.167018	0.0645661	0.29548	0.275751	0.00968781	0.0290857	Asian
CLUES	CD4_NC	T4	ENSG00000145365	rs6848432	chr4	113229595	A	G	982	88	0.124844	0.0178491	0.0401284	0.0567693	0.223201	0.0753524	0.479648	0.494123	Asian
CLUES	CD4_NC	T4	ENSG00000269893	rs788649	chr4	119231736	T	C	982	88	0.337187	0.00811626	0.297537	0.0500618	1.32574	0.633569	2.7917e-09	5.32875e-08	Asian
CLUES	CD4_NC	T4	ENSG00000172403	rs1870423	chr4	119960818	C	T	982	88	0.736742	0.179604	-0.126024	0.397813	0.130902	-0.0337703	0.7514	0.646915	Asian
CLUES	CD4_NC	T4	ENSG00000145390	rs34478210	chr4	120135901	A	G	982	88	0.479381	0.0168005	0.504387	0.0860232	0.910549	0.625039	4.53528e-09	8.38419e-08	Asian
CLUES	CD4_NC	T4	ENSG00000164096	rs11724758	chr4	120239878	G	A	982	88	0.0258663	0.00591359	0.0442936	0.0177716	0.139582	0.265689	0.012689	0.0358068	Asian
CLUES	CD4_NC	T4	ENSG00000145384	rs62322287	chr4	120312172	G	A	982	88	1.40882	0.197505	2.06488	0.575265	0.227626	0.382636	0.000331389	0.00190695	Asian
CLUES	CD4_NC	T4	ENSG00000138735	rs4833613	chr4	120150156	A	C	982	88	0.333777	0.0798272	0.218611	0.126843	0.133429	0.183723	0.0848025	0.150156	Asian
CLUES	CD4_NC	T4	ENSG00000250938	rs6821097	chr4	121062207	A	T	982	88	-0.314783	0.0649978	-0.152896	0.217652	-0.154546	-0.0748845	0.482381	0.495421	Asian
CLUES	CD4_NC	T4	ENSG00000050730	rs13112923	chr4	122138255	G	C	982	88	-0.200627	0.0444756	-0.0379157	0.201993	-0.14395	-0.0200098	0.851105	0.700149	Asian
CLUES	CD4_NC	T4	ENSG00000145386	rs2221628	chr4	122795361	G	A	982	88	0.251678	0.0555745	-0.0503667	0.246876	0.144515	-0.0217482	0.838341	0.694515	Asian
CLUES	CD4_NC	T4	ENSG00000138688	rs6839375	chr4	122663610	G	C	982	88	-0.0507423	0.0119177	-0.0566513	0.0576131	-0.135869	-0.104821	0.325457	0.38128	Asian
CLUES	CD4_NC	T4	ENSG00000170917	rs17408275	chr4	123796463	C	G	982	88	0.19088	0.048358	0.407247	0.967798	0.125961	0.0448572	0.673903	0.606499	Asian
CLUES	CD4_NC	T4	ENSG00000151470	rs337270	chr4	130042232	A	C	982	88	-0.222601	0.0245092	-0.193152	0.0458507	-0.289829	-0.449068	2.52417e-05	0.000205772	Asian
CLUES	CD4_NC	T4	ENSG00000109381	rs10005828	chr4	140113891	T	A	982	88	-0.0355793	0.00758003	0.0146885	0.0336591	-0.149786	0.0465193	0.662554	0.600804	Asian
CLUES	CD4_NC	T4	ENSG00000172007	rs7690252	chr4	140288231	A	G	982	88	-0.138213	0.0216254	-0.106835	0.0681898	-0.203952	-0.167014	0.117177	0.190347	Asian
CLUES	CD4_NC	T4	ENSG00000273247	rs17050728	chr4	140177399	T	G	982	88	0.0500883	0.0117715	0.0439214	0.0485427	0.135785	0.0964519	0.365572	0.412837	Asian
CLUES	CD4_NC	T4	ENSG00000085871	rs795599	chr4	140588412	T	C	982	88	-0.402006	0.0258564	-0.482219	0.0712888	-0.496144	-0.721077	1.33953e-11	3.46386e-10	Asian
CLUES	CD4_NC	T4	ENSG00000249806	rs1373036	chr4	143625262	G	A	982	88	0.138734	0.0169138	0.252342	0.0740682	0.26175	0.363176	0.000657074	0.00335365	Asian
CLUES	CD4_NC	T4	ENSG00000109452	rs1373036	chr4	143625262	G	A	982	88	0.0850842	0.00943099	0.141282	0.0378282	0.287896	0.398133	0.000187849	0.00116061	Asian
CLUES	CD4_NC	T4	ENSG00000246448	rs17017899	chr4	144478525	T	C	982	88	0.927213	0.103156	0.112336	0.369298	0.286833	0.0324267	0.760984	0.650671	Asian
CLUES	CD4_NC	T4	ENSG00000197465	rs1812121	chr4	144784907	A	G	982	88	-1.10567	0.114509	-1.89718	1.38164	-0.308127	-0.146377	0.16971	0.242806	Asian
CLUES	CD4_NC	T4	ENSG00000251600	rs17746066	chr4	144418665	A	G	982	88	0.789996	0.103856	1.1056	0.491663	0.242737	0.239712	0.0245318	0.0594738	Asian
CLUES	CD4_NC	T4	ENSG00000164167	rs17814065	chr4	147106079	A	T	982	88	-0.100466	0.0125748	-0.0516671	0.0619145	-0.254956	-0.0889571	0.404004	0.440149	Asian
CLUES	CD4_NC	T4	ENSG00000250357	rs2358459	chr4	149560307	A	G	982	88	-0.938152	0.209339	-0.0114987	0.417849	-0.14301	-0.0029335	0.978046	0.744581	Asian
CLUES	CD4_NC	T4	ENSG00000145425	rs1148652	chr4	151801938	T	C	982	88	-0.180301	0.00842846	-0.196873	0.0342707	-0.682645	-0.612383	9.21074e-09	1.62594e-07	Asian
CLUES	CD4_NC	T4	ENSG00000245954	rs13140099	chr4	153022375	G	A	982	88	-0.521894	0.017517	-0.684953	0.0719674	-0.950749	-1.01457	1.77322e-21	1.34295e-19	Asian
CLUES	CD4_NC	T4	ENSG00000164144	rs11099853	chr4	153703306	T	C	982	88	0.114646	0.0179101	0.110732	0.0467049	0.204271	0.252738	0.0177451	0.0461884	Asian
CLUES	CD4_NC	T4	ENSG00000145428	rs12644640	chr4	154677610	T	C	982	88	-0.409661	0.0359283	-0.0320267	0.162447	-0.363858	-0.0210164	0.843709	0.69675	Asian
CLUES	CD4_NC	T4	ENSG00000171503	rs11559290	chr4	159601676	C	T	982	88	0.138919	0.0197449	0.549648	0.251144	0.224518	0.233303	0.0286277	0.0662841	Asian
CLUES	CD4_NC	T4	ENSG00000181381	rs28734828	chr4	169372475	G	C	982	88	0.103587	0.0165104	0.188381	0.0634775	0.200211	0.316356	0.00300053	0.0112895	Asian
CLUES	CD4_NC	T4	ENSG00000145439	rs1458290	chr4	169930963	G	A	982	88	0.122511	0.0190996	-0.0527557	0.123803	0.204689	-0.045425	0.670017	0.60456	Asian
CLUES	CD4_NC	T4	ENSG00000137601	rs10520157	chr4	170533736	G	T	982	88	0.159759	0.0201335	0.170929	0.0489394	0.253215	0.372319	0.00047823	0.00262333	Asian
CLUES	CD4_NC	T4	ENSG00000129187	rs17074241	chr4	183823029	C	T	982	88	0.0936223	0.019736	-5.03012	4.83859	0.151379	-0.11082	0.298534	0.3576	Asian
CLUES	CD4_NC	T4	ENSG00000271538	rs1991229	chr4	185458709	C	T	982	88	-1.17464	0.204388	-0.864506	0.573112	-0.183398	-0.1608	0.131442	0.203859	Asian
CLUES	CD4_NC	T4	ENSG00000164306	rs4647609	chr4	185567962	A	G	982	88	0.116856	0.0276258	0.607227	0.242611	0.134983	0.266808	0.0123188	0.0350036	Asian
CLUES	CD4_NC	T4	ENSG00000151725	rs4862407	chr4	185654683	T	C	982	88	0.240432	0.0403631	0.258403	0.10735	0.190087	0.256598	0.0160795	0.0432433	Asian
CLUES	CD4_NC	T4	ENSG00000109775	rs4861664	chr4	186349316	A	G	982	88	0.0787804	0.0133169	0.158602	0.0351393	0.188781	0.481144	6.37584e-06	6.03597e-05	Asian
CLUES	CD4_NC	T4	ENSG00000159733	rs17132536	chr4	2407263	G	A	982	88	0.0838834	0.0166741	0.0324604	0.0655364	0.160538	0.0527996	0.620386	0.578567	Asian
CLUES	CD4_NC	T4	ENSG00000125388	rs2488808	chr4	2961713	T	A	982	88	-0.138089	0.032433	-0.299608	0.210951	-0.135867	-0.151402	0.155528	0.228361	Asian
CLUES	CD4_NC	T4	ENSG00000159788	rs2749780	chr4	3349092	T	A	982	88	-0.27104	0.0238048	-0.213654	0.0808267	-0.363339	-0.281783	0.00820888	0.0251555	Asian
CLUES	CD4_NC	T4	ENSG00000163956	rs2093098	chr4	3513834	T	C	982	88	0.0304769	0.00723202	0.045071	0.0297107	0.134479	0.161712	0.129268	0.201391	Asian
CLUES	CD4_NC	T4	ENSG00000168824	rs55731118	chr4	4350915	A	T	982	88	0.538019	0.0208657	0.354179	0.0620937	0.822828	0.608042	1.17069e-08	1.9356e-07	Asian
CLUES	CD4_NC	T4	ENSG00000173040	rs76269601	chr4	5710255	C	T	982	88	0.553022	0.108382	0.293671	0.236869	0.162828	0.132164	0.215047	0.284926	Asian
CLUES	CD4_NC	T4	ENSG00000170846	rs58986571	chr4	6696524	T	C	982	88	0.0661885	0.0120133	0.0759876	0.044509	0.175818	0.181992	0.0877776	0.154486	Asian
CLUES	CD4_NC	T4	ENSG00000251580	rs7662433	chr4	6676485	G	A	982	88	-0.428902	0.0221711	-0.591318	0.0742589	-0.617327	-0.84885	1.68028e-15	7.3055e-14	Asian
CLUES	CD4_NC	T4	ENSG00000109794	rs2241819	chr4	187112826	A	G	982	88	-0.751151	0.138378	-0.980316	0.9065	-0.173223	-0.115281	0.279506	0.339447	Asian
CLUES	CD4_NC	T4	ENSG00000269302	rs4862664	chr4	187136127	T	C	982	88	0.756195	0.140193	0.403418	0.273473	0.172128	0.157253	0.140169	0.212606	Asian
CLUES	CD4_NC	T4	ENSG00000145476	rs7687961	chr4	187122009	C	A	982	88	-0.267388	0.0201328	-0.259842	0.0508999	-0.423822	-0.544192	3.3084e-07	4.26783e-06	Asian
CLUES	CD4_NC	T4	ENSG00000245468	rs60841350	chr4	7105229	T	G	982	88	-0.25517	0.0406365	-0.124434	0.10483	-0.200382	-0.126535	0.235226	0.304445	Asian
CLUES	CD4_NC	T4	ENSG00000196526	rs62290601	chr4	7939008	T	A	982	88	0.406213	0.0224748	0.399613	0.268976	0.576769	0.158375	0.137362	0.210371	Asian
CLUES	CD4_NC	T4	ENSG00000125089	rs11729860	chr4	8230945	A	G	982	88	0.158678	0.0281137	0.148219	0.0915931	0.180112	0.172504	0.105612	0.178001	Asian
CLUES	CD4_NC	T4	ENSG00000178163	rs11732503	chr4	10482614	C	G	982	88	0.0878095	0.0190739	0.00350374	0.0513501	0.146909	0.0072736	0.945601	0.739582	Asian
CLUES	CD4_NC	T4	ENSG00000002587	rs7670290	chr4	10980342	A	G	982	88	-0.352185	0.0753152	0.429079	0.927784	-0.149222	0.0493002	0.643739	0.592462	Asian
CLUES	CD4_NC	T4	ENSG00000237765	rs16892107	chr4	15522209	T	C	982	88	-0.0393154	0.00824863	0.00331913	0.0211852	-0.152099	0.0167013	0.875503	0.70904	Asian
CLUES	CD4_NC	T4	ENSG00000151552	rs10020740	chr4	17515688	T	C	982	88	-0.0959929	0.0146197	0.0916784	0.0673939	-0.209529	0.145012	0.173723	0.246927	Asian
CLUES	CD4_NC	T4	ENSG00000047662	rs13127157	chr4	17618049	A	G	982	88	1.05205	0.0237148	1.97329	0.093086	1.41566	2.25977	9.85372e-100	7.71152e-97	Asian
CLUES	CD4_NC	T4	ENSG00000038210	rs60527077	chr4	25161539	G	A	982	88	-0.309887	0.0249942	-0.524263	0.174668	-0.395649	-0.31996	0.0026866	0.0103065	Asian
CLUES	CD4_NC	T4	ENSG00000250541	rs6810782	chr4	25759691	A	T	982	88	0.476884	0.106998	-0.0648043	0.680525	0.142227	-0.0101512	0.924135	0.72885	Asian
CLUES	CD4_NC	T4	ENSG00000240005	rs13138942	chr4	26866763	C	T	982	88	-0.277315	0.0365964	-0.247061	0.127735	-0.241812	-0.206182	0.0530935	0.106469	Asian
CLUES	CD4_NC	T4	ENSG00000065882	rs11096914	chr4	37926784	C	T	982	88	-0.0574706	0.0111382	-0.168395	0.0872091	-0.164654	-0.205839	0.0534907	0.107155	Asian
CLUES	CD4_NC	T4	ENSG00000248227	rs6833441	chr4	38333969	T	C	982	88	-0.93696	0.0874102	-1.52439	0.868413	-0.342061	-0.187124	0.0791949	0.142916	Asian
CLUES	CD4_NC	T4	ENSG00000109787	rs28650961	chr4	38632844	G	A	982	88	0.047532	0.0097496	-0.222676	0.108619	0.155576	-0.218538	0.0403579	0.0866108	Asian
CLUES	CD4_NC	T4	ENSG00000196355	rs73232876	chr4	38647509	C	T	982	88	0.379493	0.025009	0.469106	0.266747	0.48423	0.187469	0.0786424	0.142247	Asian
CLUES	CD4_NC	T4	ENSG00000231160	rs73232890	chr4	38685041	G	A	982	88	0.214991	0.0363966	0.423259	0.231981	0.188496	0.194497	0.0680695	0.127545	Asian
CLUES	CD4_NC	T4	ENSG00000174125	rs17616434	chr4	38812876	T	C	982	88	0.167323	0.0352732	0.0917081	0.0743093	0.151375	0.13156	0.21715	0.287216	Asian
CLUES	CD4_NC	T4	ENSG00000109814	rs4975020	chr4	39528752	G	A	982	88	0.126483	0.0219635	-0.0614383	0.0918873	0.183769	-0.0712759	0.503734	0.508892	Asian
CLUES	CD4_NC	T4	ENSG00000121892	rs62310204	chr4	40009237	T	C	982	88	0.0668473	0.0107356	-0.00793874	0.0913987	0.198702	-0.00925913	0.930784	0.732092	Asian
CLUES	CD4_NC	T4	ENSG00000163694	rs56321679	chr4	40681226	T	A	982	88	0.383968	0.088666	-0.165458	0.168963	0.138192	-0.104389	0.327452	0.381914	Asian
CLUES	CD4_NC	T4	ENSG00000124406	rs4572908	chr4	42837764	A	T	982	88	0.41328	0.0339911	0.0917701	0.0936586	0.387993	0.104451	0.327167	0.381854	Asian
CLUES	CD4_NC	T4	ENSG00000272936	rs11736925	chr4	44616283	G	A	982	88	0.315904	0.0622727	0.183969	0.239032	0.161883	0.0820438	0.441514	0.466301	Asian
CLUES	CD4_NC	T4	ENSG00000145246	rs115225153	chr4	47505048	A	G	982	88	0.203337	0.0475321	0.386622	0.407241	0.136513	0.101203	0.342433	0.394293	Asian
CLUES	CD4_NC	T4	ENSG00000163293	rs17463367	chr4	47731513	A	T	982	88	0.537614	0.129977	32.8143	25.1232	0.131992	0.139235	0.191506	0.26417	Asian
CLUES	CD4_NC	T4	ENSG00000074966	rs58924403	chr4	48131879	C	G	982	88	0.151475	0.0144853	0.0390954	0.0506077	0.3337	0.0823506	0.439808	0.465546	Asian
CLUES	CD4_NC	T4	ENSG00000145247	rs6447666	chr4	48879374	A	G	982	88	0.0226741	0.00480858	0.0218691	0.0277948	0.150473	0.0838738	0.431395	0.459333	Asian
CLUES	CD4_NC	T4	ENSG00000128045	rs2200225	chr4	53738411	A	G	982	88	-0.485024	0.0938012	-2.07467	1.16894	-0.165006	-0.189197	0.0759275	0.138295	Asian
CLUES	CD4_NC	T4	ENSG00000072201	rs10434434	chr4	54271611	A	C	982	88	-0.363356	0.0723063	0.010737	0.206879	-0.160362	0.00553257	0.958608	0.744581	Asian
CLUES	CD4_NC	T4	ENSG00000134851	rs13119884	chr4	55929889	A	G	982	88	0.0313908	0.0076888	0.0262855	0.0302851	0.130283	0.0925222	0.38543	0.427652	Asian
CLUES	CD4_NC	T4	ENSG00000134852	rs12648271	chr4	56368122	G	C	982	88	0.0853198	0.0194735	0.054047	0.0431923	0.139814	0.13339	0.210821	0.280622	Asian
CLUES	CD4_NC	T4	ENSG00000174799	rs17797565	chr4	56797521	A	G	982	88	-0.0656919	0.0149809	-0.104433	0.108421	-0.139932	-0.10268	0.335435	0.38833	Asian
CLUES	CD4_NC	T4	ENSG00000157426	rs12505749	chr4	57334112	C	G	982	88	0.10628	0.022578	0.00094813	0.0971957	0.150214	0.00103987	0.992217	0.744581	Asian
CLUES	CD4_NC	T4	ENSG00000145241	rs56073686	chr4	68303234	G	A	982	88	-0.111827	0.017034	-0.278161	0.321572	-0.209496	-0.0922097	0.387037	0.428827	Asian
CLUES	CD4_NC	T4	ENSG00000035720	rs13112251	chr4	68437133	T	G	982	88	0.144109	0.029407	0.156049	0.198085	0.156381	0.0839784	0.430821	0.459333	Asian
CLUES	CD4_NC	T4	ENSG00000033178	rs1047961	chr4	68478554	G	A	982	88	0.159969	0.0121216	0.181209	0.0465644	0.421133	0.414843	9.95961e-05	0.000670005	Asian
CLUES	CD4_NC	T4	ENSG00000248049	rs12640455	chr4	68558839	C	T	982	88	0.306093	0.0264406	0.592822	0.0896127	0.369426	0.705201	3.70609e-11	8.78905e-10	Asian
CLUES	CD4_NC	T4	ENSG00000163738	rs551906	chr4	75035214	G	A	982	88	0.141774	0.0267903	0.146078	0.0474417	0.168875	0.328233	0.00207625	0.00831847	Asian
CLUES	CD4_NC	T4	ENSG00000205595	rs1691276	chr4	75329971	G	A	982	88	3.25139	0.285336	3.52983	0.52696	0.363627	0.71406	2.10608e-11	5.26027e-10	Asian
CLUES	CD4_NC	T4	ENSG00000260265	rs61508612	chr4	76034601	G	A	982	88	2.63546	0.166081	0.990448	0.291565	0.506385	0.362122	0.000681278	0.00345465	Asian
CLUES	CD4_NC	T4	ENSG00000138757	rs17000740	chr4	76590608	G	A	982	88	-0.0960578	0.00746544	-0.0788052	0.0926082	-0.410602	-0.0907119	0.394796	0.433942	Asian
CLUES	CD4_NC	T4	ENSG00000156194	rs13136760	chr4	77027237	G	A	982	88	0.861671	0.186532	-16.1219	2561.13	0.147412	-0.000671032	0.994977	0.744581	Asian
CLUES	CD4_NC	T4	ENSG00000138744	rs6826085	chr4	76870229	C	T	982	88	0.113842	0.00725642	0.0194783	0.0584392	0.500638	0.0355309	0.738901	0.641581	Asian
CLUES	CD4_NC	T4	ENSG00000138760	rs1465922	chr4	77134870	G	A	982	88	-0.0998378	0.0200298	-0.0477026	0.0600842	-0.159061	-0.084633	0.427237	0.456978	Asian
CLUES	CD4_NC	T4	ENSG00000164366	rs58107699	chr5	207900	G	C	982	88	-0.100602	0.0194426	-0.144862	0.125534	-0.165119	-0.123013	0.248514	0.317099	Asian
CLUES	CD4_NC	T4	ENSG00000180104	rs1056465	chr5	442438	T	A	982	88	0.241469	0.0109245	0.419517	0.162046	0.705347	0.275975	0.00962901	0.0289833	Asian
CLUES	CD4_NC	T4	ENSG00000113504	rs35188965	chr5	1104938	C	T	982	88	-0.350538	0.0217774	-0.364609	0.0727382	-0.513657	-0.534346	5.36956e-07	6.60035e-06	Asian
CLUES	CD4_NC	T4	ENSG00000153395	rs4406174	chr5	1519079	C	T	982	88	0.155514	0.0305208	0.123666	0.0635057	0.162599	0.207585	0.0514968	0.104516	Asian
CLUES	CD4_NC	T4	ENSG00000037474	rs6887702	chr5	6617011	C	A	982	88	-0.0921772	0.0179261	0.0268178	0.0551208	-0.164089	0.051864	0.626593	0.581981	Asian
CLUES	CD4_NC	T4	ENSG00000247572	rs62365038	chr5	80597374	T	C	982	88	-0.313703	0.0334049	-1.17662	0.771356	-0.299676	-0.162607	0.127162	0.19952	Asian
CLUES	CD4_NC	T4	ENSG00000186468	rs6870033	chr5	81625648	A	T	982	88	-0.0231086	0.00336105	0.0307677	0.0292992	-0.219404	0.111943	0.293662	0.353207	Asian
CLUES	CD4_NC	T4	ENSG00000205464	rs226206	chr5	81593019	C	A	982	88	-0.44892	0.0399335	-0.175993	0.264111	-0.358737	-0.0710343	0.50518	0.509477	Asian
CLUES	CD4_NC	T4	ENSG00000174695	rs1847039	chr5	81941115	C	T	982	88	0.0610008	0.0134274	0.0165058	0.0290865	0.144973	0.0604929	0.570392	0.547493	Asian
CLUES	CD4_NC	T4	ENSG00000145715	rs10059102	chr5	86588328	C	T	982	88	0.087719	0.0166584	0.0859294	0.0555356	0.168036	0.164941	0.121795	0.194656	Asian
CLUES	CD4_NC	T4	ENSG00000198677	rs11960723	chr5	94816076	A	G	982	88	-0.0870788	0.0182183	-5.64934	1.88416	-0.152528	-0.319623	0.00271461	0.0103787	Asian
CLUES	CD4_NC	T4	ENSG00000145757	rs213511	chr5	94997889	T	C	982	88	1.1772	0.0802987	0.958023	0.405265	0.467828	0.251997	0.0180818	0.0468041	Asian
CLUES	CD4_NC	T4	ENSG00000173221	rs9314160	chr5	95156457	A	G	982	88	-0.0492558	0.0114032	0.0598679	0.0519664	-0.13784	0.122809	0.2493	0.317683	Asian
CLUES	CD4_NC	T4	ENSG00000153113	rs10075736	chr5	95990057	C	T	982	88	0.13155	0.0103606	0.161252	0.034167	0.405183	0.503102	2.36405e-06	2.46681e-05	Asian
CLUES	CD4_NC	T4	ENSG00000248734	rs149173	chr5	96114493	T	C	982	88	-0.232544	0.0560344	-0.355351	0.17557	-0.132432	-0.215757	0.0429723	0.0907287	Asian
CLUES	CD4_NC	T4	ENSG00000164307	rs998509	chr5	96132795	G	A	982	88	-0.125925	0.0198539	-0.183599	0.0684779	-0.2024	-0.28581	0.0073372	0.022999	Asian
CLUES	CD4_NC	T4	ENSG00000164308	rs2927608	chr5	96252432	G	A	982	88	0.506398	0.00928276	0.64975	0.0389137	1.74084	1.77993	1.37331e-62	5.37377e-60	Asian
CLUES	CD4_NC	T4	ENSG00000174136	rs10056188	chr5	97817143	A	T	982	88	-0.147561	0.0184577	-0.151816	0.0668286	-0.255116	-0.242166	0.0231033	0.0569768	Asian
CLUES	CD4_NC	T4	ENSG00000248489	rs34495	chr5	98265807	G	T	982	88	0.563733	0.0320962	0.608437	0.202956	0.560485	0.319575	0.00271866	0.0103787	Asian
CLUES	CD4_NC	T4	ENSG00000145730	rs466233	chr5	102116293	G	A	982	88	0.0964254	0.0244155	0.168597	0.068236	0.126029	0.263388	0.0134812	0.0375297	Asian
CLUES	CD4_NC	T4	ENSG00000112874	rs11750858	chr5	102896400	T	C	982	88	-0.734196	0.0612693	-1.02103	0.793364	-0.382396	-0.13719	0.198108	0.270526	Asian
CLUES	CD4_NC	T4	ENSG00000249476	rs814153	chr5	108667829	A	C	982	88	0.190782	0.0331084	0.2061	0.0991583	0.183884	0.221569	0.0376634	0.0824102	Asian
CLUES	CD4_NC	T4	ENSG00000145777	rs10073816	chr5	110413489	G	A	982	88	-0.594484	0.134444	-0.326857	0.319668	-0.141105	-0.108998	0.306549	0.365153	Asian
CLUES	CD4_NC	T4	ENSG00000152495	rs114378220	chr5	110566360	C	T	982	88	-0.173532	0.0136705	2.59753	1.62465	-0.405079	0.170436	0.109859	0.182538	Asian
CLUES	CD4_NC	T4	ENSG00000172795	rs33563	chr5	112306279	T	C	982	88	0.0817521	0.00909599	0.0365619	0.0302288	0.286809	0.128933	0.22647	0.295195	Asian
CLUES	CD4_NC	T4	ENSG00000171444	5:112359020	chr5	112359020	A	C	982	88	-0.351542	0.0260383	-0.369632	0.0901865	-0.430834	-0.436905	4.15777e-05	0.000316164	Asian
CLUES	CD4_NC	T4	ENSG00000164221	rs116344954	chr5	114614893	G	A	982	88	-0.162549	0.0366024	-0.490625	0.316138	-0.141717	-0.165437	0.120678	0.193853	Asian
CLUES	CD4_NC	T4	ENSG00000169570	rs6894429	chr5	118295726	T	C	982	88	0.119034	0.0287117	0.146816	0.182531	0.132299	0.0857425	0.421203	0.452172	Asian
CLUES	CD4_NC	T4	ENSG00000133835	rs32651	chr5	118791832	G	A	982	88	-0.0829918	0.0177599	0.118274	0.0714037	-0.149121	0.176574	0.0976384	0.167081	Asian
CLUES	CD4_NC	T4	ENSG00000173926	rs6859369	chr5	126447426	C	T	982	88	-0.104309	0.0218335	-0.151189	0.071306	-0.152454	-0.226023	0.0339825	0.0760774	Asian
CLUES	CD4_NC	T4	ENSG00000169567	rs10075073	chr5	130143914	C	T	982	88	-0.0494058	0.00737688	0.0126544	0.0134276	-0.213722	0.100462	0.34598	0.397015	Asian
CLUES	CD4_NC	T4	ENSG00000131435	rs152048	chr5	131533444	C	T	982	88	1.93494	0.399264	-5.84301	9214.96	0.15465	-6.7593e-05	0.999494	0.744581	Asian
CLUES	CD4_NC	T4	ENSG00000197375	rs274555	chr5	131722951	C	T	982	88	0.230422	0.0321101	-0.0865277	0.159934	0.228996	-0.0576731	0.588492	0.558925	Asian
CLUES	CD4_NC	T4	ENSG00000125347	rs3846731	chr5	131814264	T	C	982	88	-0.0522539	0.0112103	-0.027507	0.0604934	-0.148747	-0.0484723	0.649317	0.59503	Asian
CLUES	CD4_NC	T4	ENSG00000169194	rs10058074	chr5	131686146	G	A	982	88	-0.433088	0.104921	-13.5632	3009.3	-0.131721	-0.000480457	0.996404	0.744581	Asian
CLUES	CD4_NC	T4	ENSG00000113558	rs4576202	chr5	133645054	G	A	982	88	0.071532	0.0145673	0.0296195	0.0381046	0.156698	0.0828628	0.436969	0.463586	Asian
CLUES	CD4_NC	T4	ENSG00000006837	rs168830	chr5	133565269	A	G	982	88	0.0927081	0.0182122	0.0327064	0.0380313	0.162442	0.0916749	0.389796	0.430463	Asian
CLUES	CD4_NC	T4	ENSG00000119048	rs244657	chr5	133448850	A	G	982	88	-0.0905173	0.0133699	-0.0640579	0.0406388	-0.216047	-0.168031	0.114963	0.187437	Asian
CLUES	CD4_NC	T4	ENSG00000113615	rs111503458	chr5	133958198	T	G	982	88	-0.158466	0.0378575	0.18432	0.367508	-0.133576	0.0534644	0.615991	0.576184	Asian
CLUES	CD4_NC	T4	ENSG00000152700	rs11960138	chr5	133919215	G	A	982	88	0.0989772	0.0211966	0.0267768	0.0435136	0.149009	0.0655981	0.538314	0.530906	Asian
CLUES	CD4_NC	T4	ENSG00000164615	rs12654944	chr5	134036784	G	A	982	88	0.108707	0.00906515	0.084616	0.0275064	0.382671	0.327927	0.00209639	0.0083422	Asian
CLUES	CD4_NC	T4	ENSG00000113621	rs9327697	chr5	134279940	G	A	982	88	0.129875	0.0172563	0.116342	0.0572793	0.240171	0.21652	0.0422414	0.0898319	Asian
CLUES	CD4_NC	T4	ENSG00000113648	rs10072856	chr5	134601871	C	T	982	88	0.124945	0.0163056	-0.0604377	0.0660359	0.244527	-0.0975633	0.360073	0.408199	Asian
CLUES	CD4_NC	T4	ENSG00000113658	rs13179769	chr5	135493860	C	A	982	88	0.305603	0.0248062	0.141299	0.0670731	0.393135	0.224569	0.0351488	0.0777778	Asian
CLUES	CD4_NC	T4	ENSG00000177733	rs62374112	chr5	137125696	G	A	982	88	0.0398536	0.00938019	0.0214466	0.103914	0.135581	0.0220012	0.836487	0.693714	Asian
CLUES	CD4_NC	T4	ENSG00000044115	rs17207828	chr5	138299835	A	G	982	88	-0.262153	0.0384852	-0.0682863	0.108224	-0.217374	-0.0672621	0.528058	0.524835	Asian
CLUES	CD4_NC	T4	ENSG00000113068	rs35213375	chr5	139543068	A	G	982	88	-0.0365163	0.00924686	-0.0261035	0.0349528	-0.126019	-0.0796116	0.45517	0.476609	Asian
CLUES	CD4_NC	T4	ENSG00000120314	rs778596	chr5	140037272	G	A	982	88	0.0484918	0.0119927	0.0869904	0.0411414	0.129031	0.225399	0.0344789	0.0766568	Asian
CLUES	CD4_NC	T4	ENSG00000131504	rs62379200	chr5	140849035	G	A	982	88	0.0505105	0.0121626	0.0227264	0.0492961	0.132526	0.0491447	0.644786	0.592728	Asian
CLUES	CD4_NC	T4	ENSG00000164620	rs3805695	chr5	140858245	C	T	982	88	-0.101497	0.0193205	-0.0197716	0.0723185	-0.167641	-0.0291441	0.784549	0.663532	Asian
CLUES	CD4_NC	T4	ENSG00000158497	rs17415614	chr5	143141022	T	G	982	88	2.0007	0.4038	-2.80416	15850.6	0.15811	-1.88588e-05	0.999859	0.744581	Asian
CLUES	CD4_NC	T4	ENSG00000145817	rs6864309	chr5	143550217	G	T	982	88	-0.10302	0.0161811	-0.100221	0.0935212	-0.203169	-0.114237	0.283883	0.343734	Asian
CLUES	CD4_NC	T4	ENSG00000156475	rs319195	chr5	146268501	G	A	982	88	-0.158187	0.0359534	-0.332934	0.115474	-0.140402	-0.307351	0.00393646	0.0139313	Asian
CLUES	CD4_NC	T4	ENSG00000251330	rs4406123	chr5	147744030	C	G	982	88	0.283525	0.059304	0.817755	0.235799	0.152564	0.369692	0.000524306	0.00281042	Asian
CLUES	CD4_NC	T4	ENSG00000164587	rs2245384	chr5	149817268	G	C	982	88	-0.0158849	0.00325506	0.0159255	0.0159459	-0.15573	0.106464	0.31793	0.376039	Asian
CLUES	CD4_NC	T4	ENSG00000145901	rs7702710	chr5	150463734	C	T	982	88	0.0360124	0.00854429	0.00136238	0.0361683	0.134499	0.0040154	0.969953	0.744581	Asian
CLUES	CD4_NC	T4	ENSG00000197043	rs2303038	chr5	150535013	C	T	982	88	0.124124	0.0101293	0.15304	0.0718851	0.39104	0.226947	0.0332579	0.0752244	Asian
CLUES	CD4_NC	T4	ENSG00000196743	rs75278160	chr5	150653612	C	G	982	88	0.314629	0.0441337	0.0836734	0.245663	0.227496	0.0363083	0.733403	0.638918	Asian
CLUES	CD4_NC	T4	ENSG00000198624	rs80037746	chr5	150627133	G	C	982	88	-0.0598281	0.0122565	-0.207239	0.246478	-0.15577	-0.08963	0.400458	0.43834	Asian
CLUES	CD4_NC	T4	ENSG00000124279	rs162024	chr5	7860404	G	T	982	88	-0.105285	0.0206437	-0.23089	0.0515177	-0.162751	-0.477756	7.4033e-06	6.87014e-05	Asian
CLUES	CD4_NC	T4	ENSG00000247516	rs13167585	chr5	8462559	A	G	982	88	-0.0922068	0.0175718	-0.0243766	0.181211	-0.167452	-0.0143399	0.892991	0.717019	Asian
CLUES	CD4_NC	T4	ENSG00000250786	rs17329702	chr5	9551091	C	T	982	88	0.301508	0.0476865	0.123916	0.209951	0.201766	0.0629172	0.555046	0.541588	Asian
CLUES	CD4_NC	T4	ENSG00000150753	rs10059006	chr5	10291163	C	T	982	88	-0.0659218	0.0152563	0.147577	0.103392	-0.137887	0.152158	0.153475	0.226195	Asian
CLUES	CD4_NC	T4	ENSG00000259802	rs10062281	chr5	10846476	A	G	982	88	0.173578	0.040432	0.0188411	0.129881	0.136998	0.0154639	0.88466	0.713257	Asian
CLUES	CD4_NC	T4	ENSG00000112977	rs2918395	chr5	10701251	A	G	982	88	-0.0869326	0.0127066	-0.0868002	0.0459749	-0.218322	-0.20126	0.0590272	0.114912	Asian
CLUES	CD4_NC	T4	ENSG00000145569	rs30610	chr5	14413568	C	T	982	88	0.0774417	0.0123255	0.0273885	0.0628818	0.200499	0.0464303	0.66316	0.600913	Asian
CLUES	CD4_NC	T4	ENSG00000154122	rs2934814	chr5	14872689	C	T	982	88	-0.0861354	0.0107169	-0.0684731	0.0520188	-0.256482	-0.14032	0.188069	0.2605	Asian
CLUES	CD4_NC	T4	ENSG00000123643	rs357624	chr5	150848701	A	G	982	88	-0.302082	0.0521096	-0.170101	0.188623	-0.184991	-0.0961329	0.36716	0.413834	Asian
CLUES	CD4_NC	T4	ENSG00000145907	rs2915876	chr5	151150745	C	A	982	88	0.065999	0.0128761	0.0456074	0.02973	0.163568	0.163531	0.125017	0.197652	Asian
CLUES	CD4_NC	T4	ENSG00000170234	rs1106055	chr5	159491520	A	G	982	88	-0.161672	0.0129353	-0.0643525	0.0382222	-0.398842	-0.179477	0.0922506	0.160911	Asian
CLUES	CD4_NC	T4	ENSG00000113328	rs10038157	chr5	162924786	A	G	982	88	0.0523381	0.0107753	0.0359871	0.0619007	0.155	0.061974	0.560993	0.54385	Asian
CLUES	CD4_NC	T4	ENSG00000253978	rs7709334	chr5	167610733	C	T	982	88	1.35263	0.329083	0.506648	0.906486	0.131165	0.0595805	0.57622	0.551059	Asian
CLUES	CD4_NC	T4	ENSG00000113645	rs62377317	chr5	168072825	G	T	982	88	0.485094	0.110489	-19.0551	25.0702	0.140104	-0.0810238	0.447212	0.471048	Asian
CLUES	CD4_NC	T4	ENSG00000113643	rs193466	chr5	167913603	C	T	982	88	-0.066073	0.0110518	-0.00797493	0.0361501	-0.190781	-0.0235167	0.825399	0.688001	Asian
CLUES	CD4_NC	T4	ENSG00000072803	rs33854	chr5	171191635	G	A	982	88	-0.0714717	0.0159888	-0.0284163	0.0522615	-0.142647	-0.057962	0.586626	0.55835	Asian
CLUES	CD4_NC	T4	ENSG00000145919	rs72824203	chr5	173044643	C	A	982	88	-0.122343	0.0273699	0.0452078	0.0996799	-0.142643	0.0483465	0.650167	0.595486	Asian
CLUES	CD4_NC	T4	ENSG00000185056	rs77712285	chr5	173873938	T	C	982	88	2.45551	0.629773	93.0454	123082	0.124423	8.05861e-05	0.999397	0.744581	Asian
CLUES	CD4_NC	T4	ENSG00000164466	rs267411	chr5	174874694	T	C	982	88	0.112611	0.019858	1.57528	1.75519	0.180963	0.0956736	0.369453	0.414827	Asian
CLUES	CD4_NC	T4	ENSG00000146066	rs1065212	chr5	175811133	T	C	982	88	-0.161671	0.00754465	-0.155875	0.117666	-0.683815	-0.141215	0.185265	0.25787	Asian
CLUES	CD4_NC	T4	ENSG00000048162	rs6882450	chr5	175809210	C	T	982	88	0.0972939	0.0240945	-0.290206	0.290942	0.128858	-0.106331	0.318535	0.376185	Asian
CLUES	CD4_NC	T4	ENSG00000169228	rs6556308	chr5	176646701	T	C	982	88	-0.109041	0.0272554	0.0789055	0.0694743	-0.127668	0.121072	0.25606	0.322521	Asian
CLUES	CD4_NC	T4	ENSG00000169230	rs6879874	chr5	176730775	A	T	982	88	0.0840848	0.00656647	0.10497	0.0274571	0.40863	0.407537	0.000131818	0.00085257	Asian
CLUES	CD4_NC	T4	ENSG00000169223	rs7713145	chr5	176781209	G	A	982	88	0.0315145	0.00783219	-0.0396681	0.0629574	0.128402	-0.0671665	0.528644	0.525021	Asian
CLUES	CD4_NC	T4	ENSG00000169220	rs10051765	chr5	176799992	T	C	982	88	-0.080922	0.010223	-0.124138	0.0404641	-0.2526	-0.327035	0.00215598	0.00856481	Asian
CLUES	CD4_NC	T4	ENSG00000246334	rs466256	chr5	176875956	C	A	982	88	0.759117	0.0228282	1.04778	0.16669	1.06116	0.67007	3.26148e-10	6.96118e-09	Asian
CLUES	CD4_NC	T4	ENSG00000184840	rs6634	chr5	177023098	A	T	982	88	-0.0813877	0.00829654	-0.056445	0.0499858	-0.313044	-0.120375	0.258804	0.324437	Asian
CLUES	CD4_NC	T4	ENSG00000249109	rs76027440	chr5	177114332	C	T	982	88	0.739873	0.0869847	-0.285871	0.834925	0.27143	-0.036499	0.732057	0.637982	Asian
CLUES	CD4_NC	T4	ENSG00000248943	rs55924236	chr5	177001904	G	T	982	88	0.824753	0.142761	2.7268	1.53978	0.184357	0.188779	0.076577	0.139235	Asian
CLUES	CD4_NC	T4	ENSG00000113240	rs262029	chr5	178016218	G	A	982	88	0.085044	0.010322	0.0889193	0.0309693	0.26292	0.306072	0.00408907	0.0143502	Asian
CLUES	CD4_NC	T4	ENSG00000169131	rs6890741	chr5	178149661	A	G	982	88	0.0942672	0.0177665	0.0170987	0.070565	0.169318	0.0258305	0.808539	0.676751	Asian
CLUES	CD4_NC	T4	ENSG00000234284	rs1969025	chr5	178425192	G	A	982	88	-0.17886	0.0309732	-0.179728	0.0990716	-0.184277	-0.193386	0.0696596	0.129388	Asian
CLUES	CD4_NC	T4	ENSG00000213316	rs71613414	chr5	179114016	A	G	982	88	0.205249	0.0458666	-0.252472	0.206984	0.1428	-0.130027	0.222554	0.292233	Asian
CLUES	CD4_NC	T4	ENSG00000161010	rs1684974	chr5	179269556	C	T	982	88	0.0888301	0.010282	0.0787135	0.0419754	0.275695	0.1999	0.0607615	0.117703	Asian
CLUES	CD4_NC	T4	ENSG00000197226	rs152234	chr5	179335060	A	G	982	88	0.24512	0.0284012	0.983989	0.991896	0.275414	0.105751	0.321184	0.377604	Asian
CLUES	CD4_NC	T4	ENSG00000248367	rs4700931	chr5	179728707	T	C	982	88	-0.242713	0.0416394	-0.0855836	0.114639	-0.186009	-0.0795826	0.455335	0.476609	Asian
CLUES	CD4_NC	T4	ENSG00000113300	rs62405552	chr5	180009882	C	A	982	88	0.263264	0.0367583	-4.59225	3.88361	0.22855	-0.126052	0.23702	0.305588	Asian
CLUES	CD4_NC	T4	ENSG00000131446	rs669395	chr5	180243227	C	A	982	88	-0.0713633	0.0149931	-0.0754118	0.0439044	-0.151889	-0.1831	0.0858634	0.151685	Asian
CLUES	CD4_NC	T4	ENSG00000245060	rs6897484	chr5	180258933	T	C	982	88	-0.124743	0.0250277	-0.017667	0.126133	-0.159052	-0.0149312	0.888607	0.715068	Asian
CLUES	CD4_NC	T4	ENSG00000196670	rs112447017	chr5	180265423	C	G	982	88	0.0979328	0.0232672	0.224124	0.147642	0.134316	0.161821	0.12901	0.201335	Asian
CLUES	CD4_NC	T4	ENSG00000146063	rs11746028	chr5	180645425	C	T	982	88	-0.0845147	0.0187971	-0.0247611	0.0809352	-0.143478	-0.032613	0.759653	0.650671	Asian
CLUES	CD4_NC	T4	ENSG00000198865	rs12517112	chr5	42806635	T	C	982	88	0.240294	0.0204633	0.259557	0.0645594	0.374724	0.428581	5.80886e-05	0.000417065	Asian
CLUES	CD4_NC	T4	ENSG00000177721	rs1054428	chr5	43039793	T	C	982	88	0.044534	0.00749441	0.130814	0.117193	0.189626	0.11899	0.264326	0.327831	Asian
CLUES	CD4_NC	T4	ENSG00000112992	rs7737947	chr5	43616702	G	T	982	88	0.103609	0.0264236	0.17926	0.0542791	0.125127	0.352055	0.000958041	0.00446287	Asian
CLUES	CD4_NC	T4	ENSG00000170571	rs35567312	chr5	49626919	C	T	982	88	0.109697	0.0152125	0.254339	0.228987	0.230111	0.118403	0.266691	0.329199	Asian
CLUES	CD4_NC	T4	ENSG00000164171	rs3212617	chr5	52377181	T	A	982	88	0.711386	0.143605	-4.02301	4.30269	0.158081	-0.0996711	0.349789	0.400017	Asian
CLUES	CD4_NC	T4	ENSG00000134363	rs13173929	chr5	52773891	A	G	982	88	2.35892	0.148443	-0.0592694	1.32896	0.507104	-0.00475419	0.964428	0.744581	Asian
CLUES	CD4_NC	T4	ENSG00000164258	rs2279516	chr5	52856504	G	C	982	88	-0.0276113	0.00587879	-0.0180035	0.0196166	-0.14988	-0.0978343	0.358741	0.406885	Asian
CLUES	CD4_NC	T4	ENSG00000178996	rs16883014	chr5	53843335	T	C	982	88	0.0953872	0.0195706	0.455728	0.33236	0.155535	0.146169	0.170316	0.243525	Asian
CLUES	CD4_NC	T4	ENSG00000145649	rs58433852	chr5	54426834	C	T	982	88	0.205515	0.0311832	0.290235	0.142841	0.210314	0.216598	0.0421666	0.0897541	Asian
CLUES	CD4_NC	T4	ENSG00000134352	rs7731626	chr5	55444683	G	A	982	88	-0.0821826	0.0117621	-0.149927	0.0699307	-0.222967	-0.228545	0.0320376	0.0726742	Asian
CLUES	CD4_NC	T4	ENSG00000249236	rs11737978	chr5	55363157	C	T	982	88	-0.146389	0.0308773	-0.0122017	0.110614	-0.151291	-0.0117589	0.912165	0.725222	Asian
CLUES	CD4_NC	T4	ENSG00000164512	rs7731626	chr5	55444683	G	A	982	88	-0.28793	0.0159183	-0.419874	0.113866	-0.577212	-0.393081	0.00022653	0.00136371	Asian
CLUES	CD4_NC	T4	ENSG00000155542	rs2662033	chr5	56213410	T	G	982	88	0.614141	0.0363131	0.765306	0.080065	0.539696	1.01895	1.19409e-21	9.66715e-20	Asian
CLUES	CD4_NC	T4	ENSG00000062194	rs2545013	chr5	56595564	T	C	982	88	-0.040215	0.00842108	-0.0182746	0.0225329	-0.152393	-0.0864545	0.417357	0.449688	Asian
CLUES	CD4_NC	T4	ENSG00000068796	rs1862527	chr5	61574065	A	G	982	88	0.0553018	0.0070778	0.101953	0.0334324	0.249336	0.32508	0.00229208	0.00904426	Asian
CLUES	CD4_NC	T4	ENSG00000086200	rs7719851	chr5	61941043	G	A	982	88	0.127051	0.0239447	-0.113615	0.103361	0.169321	-0.117176	0.271678	0.333079	Asian
CLUES	CD4_NC	T4	ENSG00000049192	rs432206	chr5	64858687	G	C	982	88	-0.354526	0.0200812	-0.310777	0.0867209	-0.563381	-0.382017	0.000338839	0.00193559	Asian
CLUES	CD4_NC	T4	ENSG00000250081	rs402645	chr5	64859027	C	G	982	88	-0.901826	0.0665417	-0.829149	0.215587	-0.432488	-0.409985	0.000120061	0.000787369	Asian
CLUES	CD4_NC	T4	ENSG00000123219	rs154940	chr5	64902091	C	T	982	88	-0.91675	0.0158506	-0.814929	0.0570692	-1.84566	-1.52222	2.93058e-46	5.73368e-44	Asian
CLUES	CD4_NC	T4	ENSG00000113593	rs43207	chr5	64925256	C	T	982	88	-0.136548	0.0108574	-0.185247	0.0324132	-0.401333	-0.609239	1.09593e-08	1.86452e-07	Asian
CLUES	CD4_NC	T4	ENSG00000113595	rs27146	chr5	64949711	C	T	982	88	-0.205631	0.0190236	-0.256261	0.0590828	-0.344937	-0.462359	1.44233e-05	0.00012455	Asian
CLUES	CD4_NC	T4	ENSG00000134057	rs6862253	chr5	68581750	A	G	982	88	-0.170749	0.0410217	-0.0129413	0.130751	-0.132827	-0.010551	0.921157	0.727701	Asian
CLUES	CD4_NC	T4	ENSG00000134056	rs350106	chr5	68492746	A	G	982	88	-0.0716482	0.0104776	-0.0665434	0.027158	-0.218216	-0.261195	0.0142765	0.0391112	Asian
CLUES	CD4_NC	T4	ENSG00000183474	rs34962033	chr5	68813626	T	C	982	88	-0.0878248	0.0188084	-0.0159812	0.0521792	-0.149008	-0.032649	0.759395	0.650671	Asian
CLUES	CD4_NC	T4	ENSG00000145741	rs10942655	chr5	72674031	G	A	982	88	-0.0968984	0.0096832	-0.00649583	0.0119946	-0.319332	-0.0577308	0.58812	0.558797	Asian
CLUES	CD4_NC	T4	ENSG00000171617	rs77704408	chr5	73884165	G	A	982	88	0.520344	0.0610409	-156.986	110847	0.272028	-0.000150972	0.99887	0.744581	Asian
CLUES	CD4_NC	T4	ENSG00000164346	rs72764630	chr5	73997524	A	T	982	88	0.208556	0.00740408	0.165707	0.0816208	0.898867	0.216421	0.0423356	0.0899507	Asian
CLUES	CD4_NC	T4	ENSG00000189045	rs34361	chr5	74971846	A	G	982	88	0.481166	0.0606484	0.833999	0.136343	0.253175	0.652067	9.53961e-10	1.93078e-08	Asian
CLUES	CD4_NC	T4	ENSG00000152359	rs17563700	chr5	74986045	A	G	982	88	0.129939	0.0224554	0.190812	0.0813854	0.184657	0.24993	0.01905	0.0489111	Asian
CLUES	CD4_NC	T4	ENSG00000145703	rs10055247	chr5	75549475	A	G	982	88	0.0512341	0.0117166	0.0243697	0.0452505	0.139541	0.0574098	0.590197	0.559186	Asian
CLUES	CD4_NC	T4	ENSG00000249713	rs62362017	chr5	75887972	C	T	982	88	0.773035	0.168835	1.178	0.670612	0.146111	0.187254	0.0789857	0.142648	Asian
CLUES	CD4_NC	T4	ENSG00000164253	rs460267	chr5	76722891	T	C	982	88	-0.138593	0.0236308	-0.143983	0.0747532	-0.187157	-0.205323	0.0540913	0.107948	Asian
CLUES	CD4_NC	T4	ENSG00000171530	rs254415	chr5	77071703	G	T	982	88	-0.101879	0.00503209	-0.127072	0.0474291	-0.646074	-0.285604	0.00737976	0.0230958	Asian
CLUES	CD4_NC	T4	ENSG00000152409	rs2607144	chr5	78556798	C	A	982	88	0.103076	0.0146524	0.0495276	0.0601126	0.224488	0.0878295	0.409988	0.444133	Asian
CLUES	CD4_NC	T4	ENSG00000250258	rs9283795	chr5	79082347	G	A	982	88	1.41106	0.2615	5.13418	5.85978	0.172194	0.0934003	0.380936	0.424069	Asian
CLUES	CD4_NC	T4	ENSG00000152380	rs431443	chr5	79900281	C	T	982	88	0.494347	0.117397	-1.27534	0.491119	0.134375	-0.27682	0.00940972	0.0284326	Asian
CLUES	CD4_NC	T4	ENSG00000113318	rs1650697	chr5	79950781	A	G	982	88	-0.111437	0.0140536	-0.134885	0.0408844	-0.253038	-0.351694	0.00096968	0.00449924	Asian
CLUES	CD4_NC	T4	ENSG00000228716	rs863216	chr5	79947431	A	G	982	88	-0.219334	0.0192055	-0.255956	0.0513612	-0.364438	-0.531237	6.24621e-07	7.55711e-06	Asian
CLUES	CD4_NC	T4	ENSG00000113319	rs113185115	chr5	80290046	G	A	982	88	0.128831	0.0174602	0.0174148	0.612013	0.23546	0.00303331	0.977299	0.744581	Asian
CLUES	CD4_NC	T4	ENSG00000251450	rs888821	chr5	80256909	T	C	982	88	0.237852	0.0470773	-0.101242	0.531759	0.161228	-0.0202958	0.849003	0.699154	Asian
CLUES	CD4_NC	T4	ENSG00000272463	rs2244443	chr6	711150	A	C	982	88	0.325886	0.0325158	0.146923	0.128591	0.319828	0.121798	0.25322	0.320664	Asian
CLUES	CD4_NC	T4	ENSG00000272279	rs2745576	chr6	1549446	A	G	982	88	-0.423244	0.0480798	-0.415564	0.230642	-0.280913	-0.19207	0.071581	0.13181	Asian
CLUES	CD4_NC	T4	ENSG00000230438	rs9392441	chr6	2885930	T	C	982	88	-0.342887	0.0429552	-0.292336	0.153258	-0.254729	-0.203338	0.056459	0.111144	Asian
CLUES	CD4_NC	T4	ENSG00000170542	rs9392441	chr6	2885930	T	C	982	88	-0.187155	0.0182224	-0.351544	0.0833586	-0.327749	-0.449561	2.47296e-05	0.000203008	Asian
CLUES	CD4_NC	T4	ENSG00000244041	rs1358869	chr6	2981224	G	C	982	88	0.11549	0.0205545	0.0787206	0.0581314	0.1793	0.144357	0.175677	0.248767	Asian
CLUES	CD4_NC	T4	ENSG00000124588	rs10223369	chr6	3018174	T	C	982	88	-0.305332	0.0153135	-0.422976	0.0396164	-0.636272	-1.13815	1.30721e-26	1.33438e-24	Asian
CLUES	CD4_NC	T4	ENSG00000224846	rs10900934	chr6	3042491	T	C	982	88	0.742803	0.133446	0.24178	0.19993	0.177628	0.128914	0.226539	0.295195	Asian
CLUES	CD4_NC	T4	ENSG00000270346	rs9503383	chr6	3067074	C	A	982	88	-0.229778	0.0542998	-0.176754	0.189407	-0.135037	-0.0994791	0.350718	0.400884	Asian
CLUES	CD4_NC	T4	ENSG00000272277	rs12196777	chr6	3064523	C	T	982	88	-0.299117	0.0187674	-0.30086	0.055826	-0.508604	-0.574497	7.07495e-08	1.02534e-06	Asian
CLUES	CD4_NC	T4	ENSG00000137267	rs9328144	chr6	3144826	G	A	982	88	0.26312	0.0349952	0.24383	0.085406	0.239933	0.304339	0.00430434	0.0149493	Asian
CLUES	CD4_NC	T4	ENSG00000112739	rs1761324314	chr6	4020658	G	A	982	88	-0.054614	0.00719498	-0.00717481	0.0363216	-0.242225	-0.0210574	0.843409	0.696747	Asian
CLUES	CD4_NC	T4	ENSG00000198721	rs619439	chr6	4113929	G	A	982	88	-0.083011	0.0120692	-0.0419676	0.0424301	-0.219483	-0.105438	0.322614	0.378717	Asian
CLUES	CD4_NC	T4	ENSG00000204228	rs3117040	chr6	33164735	C	A	982	88	-0.0841159	0.0108989	0.326019	0.204123	-0.246286	0.170259	0.110228	0.182764	Asian
CLUES	CD4_NC	T4	ENSG00000231500	rs17215231	chr6	33239869	C	T	982	88	-0.235702	0.0049843	-0.250509	0.0317885	-1.50905	-0.840064	3.26082e-15	1.31996e-13	Asian
CLUES	CD4_NC	T4	ENSG00000235863	rs3445	chr6	33246518	G	A	982	88	0.10481	0.0207803	0.0954925	0.0992731	0.160951	0.102541	0.336091	0.388898	Asian
CLUES	CD4_NC	T4	ENSG00000231925	rs3130260	chr6	33278816	G	A	982	88	-0.0861093	0.00617914	-0.0950695	0.0342683	-0.444699	-0.295738	0.00553266	0.0184249	Asian
CLUES	CD4_NC	T4	ENSG00000112514	rs7752202	chr6	33389603	C	T	982	88	-0.0232542	0.00467768	-0.0690471	0.0220288	-0.158641	-0.334128	0.00172208	0.00715592	Asian
CLUES	CD4_NC	T4	ENSG00000096433	rs9469532	chr6	33601132	G	A	982	88	-0.086722	0.019276	-0.0570913	0.0588761	-0.143567	-0.103369	0.332203	0.386686	Asian
CLUES	CD4_NC	T4	ENSG00000137288	rs9380374	chr6	33677556	C	A	982	88	-0.0796248	0.0107935	-0.0937167	0.0327336	-0.235414	-0.305199	0.00419629	0.0146447	Asian
CLUES	CD4_NC	T4	ENSG00000124562	rs9469861	chr6	34726136	T	A	982	88	-0.0724297	0.00753673	-0.0983618	0.0247422	-0.306675	-0.423786	7.02432e-05	0.000490877	Asian
CLUES	CD4_NC	T4	ENSG00000065060	rs6939600	chr6	34822176	T	G	982	88	0.16754	0.0364603	0.252167	0.0869433	0.146636	0.309179	0.00372734	0.0132793	Asian
CLUES	CD4_NC	T4	ENSG00000064995	rs7741666	chr6	34943538	A	T	982	88	-0.0709472	0.0171251	-0.143331	0.0976263	-0.132205	-0.156506	0.14206	0.214351	Asian
CLUES	CD4_NC	T4	ENSG00000198755	rs2076172	chr6	35436925	C	T	982	88	-0.0422992	0.00286415	-0.0157647	0.0142986	-0.471281	-0.11753	0.270232	0.332359	Asian
CLUES	CD4_NC	T4	ENSG00000112062	rs7773453	chr6	36241769	G	T	982	88	-0.0619608	0.0152537	-0.012319	0.0408951	-0.129625	-0.0321117	0.763236	0.651832	Asian
CLUES	CD4_NC	T4	ENSG00000010030	rs2234071	chr6	36355372	T	C	982	88	0.535072	0.0481747	0.174728	0.117338	0.354436	0.158738	0.136463	0.209382	Asian
CLUES	CD4_NC	T4	ENSG00000164530	rs2177845	chr6	36915094	C	T	982	88	0.527654	0.0254508	0.409119	0.220128	0.661595	0.198122	0.063091	0.121215	Asian
CLUES	CD4_NC	T4	ENSG00000172738	rs62406546	chr6	37035718	G	A	982	88	0.554321	0.112652	-308.525	159962	0.157024	-0.000205605	0.998461	0.744581	Asian
CLUES	CD4_NC	T4	ENSG00000198937	rs1757178	chr6	37486310	A	G	982	88	0.311723	0.0123786	0.415003	0.0494274	0.803606	0.89504	4.61102e-17	2.20934e-15	Asian
CLUES	CD4_NC	T4	ENSG00000227920	rs2797801	chr6	37487161	A	G	982	88	-0.695368	0.0732304	-0.77287	0.295661	-0.303017	-0.278658	0.00894787	0.0273183	Asian
CLUES	CD4_NC	T4	ENSG00000183826	rs9470807	chr6	38139945	A	G	982	88	-0.324017	0.0243873	-0.152214	0.130787	-0.423984	-0.124065	0.244491	0.312815	Asian
CLUES	CD4_NC	T4	ENSG00000112167	rs228817	chr6	39108973	C	T	982	88	-0.156833	0.0178257	-0.0516686	0.0651993	-0.280761	-0.0844777	0.428086	0.457677	Asian
CLUES	CD4_NC	T4	ENSG00000204092	rs17681421	chr6	40357094	A	C	982	88	0.652785	0.0915172	0.790907	0.383501	0.227621	0.219846	0.0391756	0.0848492	Asian
CLUES	CD4_NC	T4	ENSG00000112576	rs4130023	chr6	41934514	C	T	982	88	-0.0609758	0.00825952	-0.0532682	0.0476336	-0.235585	-0.11921	0.263443	0.327255	Asian
CLUES	CD4_NC	T4	ENSG00000137413	rs12194781	chr6	42037628	C	G	982	88	0.0683024	0.0149954	0.157961	0.0410826	0.145353	0.409874	0.000120573	0.000788527	Asian
CLUES	CD4_NC	T4	ENSG00000188112	rs9296375	chr6	42064903	C	T	982	88	-0.249759	0.0436274	-0.558565	0.255324	-0.182686	-0.233207	0.0286931	0.0663702	Asian
CLUES	CD4_NC	T4	ENSG00000048544	rs11618	chr6	42175927	G	A	982	88	0.0973465	0.0101118	0.191929	0.0325183	0.307212	0.629176	3.58701e-09	6.68379e-08	Asian
CLUES	CD4_NC	T4	ENSG00000137161	rs1129187	chr6	42932200	G	T	982	88	-0.034135	0.0069386	-0.104531	0.0483883	-0.15699	-0.230283	0.0307538	0.0706495	Asian
CLUES	CD4_NC	T4	ENSG00000124587	rs9986447	chr6	42942779	A	G	982	88	0.244576	0.0142723	0.255445	0.113782	0.546843	0.239321	0.0247662	0.0597597	Asian
CLUES	CD4_NC	T4	ENSG00000112667	rs114371775	chr6	43199730	T	C	982	88	-0.0618998	0.0122314	-1.34766	1.19177	-0.161495	-0.120544	0.258137	0.324093	Asian
CLUES	CD4_NC	T4	ENSG00000180992	rs4711767	chr6	44081987	T	C	982	88	-0.0658733	0.0101178	-0.103534	0.0409458	-0.207762	-0.269546	0.0114529	0.033074	Asian
CLUES	CD4_NC	T4	ENSG00000124813	rs3799984	chr6	44893640	C	G	982	88	0.152165	0.0188883	0.132899	0.0606363	0.257079	0.23364	0.0283981	0.0661824	Asian
CLUES	CD4_NC	T4	ENSG00000196284	rs13211229	chr6	44912462	G	A	982	88	0.193114	0.0110448	0.200221	0.0359929	0.557958	0.592995	2.65502e-08	4.10095e-07	Asian
CLUES	CD4_NC	T4	ENSG00000231769	rs993632	chr6	46086257	C	T	982	88	-0.150041	0.033084	-0.0718679	0.095232	-0.144722	-0.0804471	0.450453	0.472873	Asian
CLUES	CD4_NC	T4	ENSG00000112118	rs1266834	chr6	52125673	G	T	982	88	-0.0575502	0.0138466	-0.079027	0.0487998	-0.132632	-0.17263	0.105358	0.17782	Asian
CLUES	CD4_NC	T4	ENSG00000170915	rs471568	chr6	52198785	A	C	982	88	0.102557	0.0223697	-0.0683466	0.162565	0.146302	-0.0448176	0.674174	0.606499	Asian
CLUES	CD4_NC	T4	ENSG00000112146	rs7773621	chr6	52863700	T	C	982	88	-0.0460185	0.00987044	-0.00578506	0.0419581	-0.148778	-0.0146978	0.890338	0.715527	Asian
CLUES	CD4_NC	T4	ENSG00000012660	rs9382185	chr6	53059778	G	A	982	88	0.0624503	0.0132229	0.0754071	0.0359525	0.150713	0.223584	0.0359577	0.079301	Asian
CLUES	CD4_NC	T4	ENSG00000137269	rs4715425	chr6	53676354	G	A	982	88	0.175005	0.0380401	0.223148	0.256532	0.146809	0.0927279	0.384374	0.426884	Asian
CLUES	CD4_NC	T4	ENSG00000151914	rs34733863	chr6	56761170	G	C	982	88	-0.576127	0.0434061	-0.361181	1.12854	-0.423557	-0.0341167	0.748935	0.645697	Asian
CLUES	CD4_NC	T4	ENSG00000146166	rs1779782	chr6	64256713	C	A	982	88	-0.868	0.178707	-1.63894	1.06253	-0.154996	-0.16443	0.122955	0.195844	Asian
CLUES	CD4_NC	T4	ENSG00000230910	rs34053222	chr6	69303241	T	C	982	88	1.54256	0.337895	-2.08946	1.84265	0.145681	-0.120879	0.256818	0.322782	Asian
CLUES	CD4_NC	T4	ENSG00000237643	rs12209850	chr6	71104517	T	A	982	88	1.63826	0.227503	-17.562	33.7632	0.229795	-0.0554483	0.602958	0.567612	Asian
CLUES	CD4_NC	T4	ENSG00000154079	rs6933337	chr6	71112666	A	G	982	88	-0.201583	0.0309301	-0.118632	0.107733	-0.207978	-0.117385	0.270824	0.332378	Asian
CLUES	CD4_NC	T4	ENSG00000112305	rs59058072	chr6	71541289	G	T	982	88	-0.0781358	0.0173416	-0.0117812	0.0280298	-0.143783	-0.044805	0.67426	0.606499	Asian
CLUES	CD4_NC	T4	ENSG00000135314	rs62438234	chr6	73983412	G	A	982	88	0.375159	0.060837	0.437537	0.315928	0.196785	0.147634	0.166075	0.239945	Asian
CLUES	CD4_NC	T4	ENSG00000080007	rs558198	chr6	74104557	C	G	982	88	0.305529	0.0565111	0.281476	0.189964	0.17253	0.157953	0.138411	0.211288	Asian
CLUES	CD4_NC	T4	ENSG00000203907	rs311681	chr6	74128711	G	T	982	88	0.351893	0.0698303	0.444864	0.339058	0.160809	0.139866	0.189501	0.26233	Asian
CLUES	CD4_NC	T4	ENSG00000164430	rs12525146	chr6	74217438	C	A	982	88	-0.139856	0.0249343	-0.0122521	0.0943994	-0.178989	-0.0138357	0.896732	0.718642	Asian
CLUES	CD4_NC	T4	ENSG00000135297	rs9359033	chr6	74160447	C	G	982	88	-0.094303	0.0188641	0.0379344	0.0479803	-0.159527	0.0842809	0.429163	0.457848	Asian
CLUES	CD4_NC	T4	ENSG00000196586	rs2748949	chr6	76442262	C	G	982	88	0.201476	0.0331188	0.640663	0.112655	0.19413	0.606228	1.29347e-08	2.09435e-07	Asian
CLUES	CD4_NC	T4	ENSG00000146243	rs67221234	chr6	79707585	T	C	982	88	0.316215	0.0407587	0.295581	0.0996805	0.247575	0.3161	0.00302408	0.0113417	Asian
CLUES	CD4_NC	T4	ENSG00000118418	rs17787027	chr6	79986247	T	G	982	88	-0.0568284	0.0134854	0.0666177	0.172611	-0.134476	0.0411415	0.69954	0.619065	Asian
CLUES	CD4_NC	T4	ENSG00000083097	rs11751698	chr6	83708583	C	T	982	88	-0.141845	0.03455	-0.028493	0.223598	-0.131012	-0.0135841	0.8986	0.719554	Asian
CLUES	CD4_NC	T4	ENSG00000135318	rs12524836	chr6	86175956	A	G	982	88	-0.375199	0.0579015	-0.328435	0.211429	-0.206784	-0.165594	0.120326	0.193675	Asian
CLUES	CD4_NC	T4	ENSG00000236016	rs12212560	chr6	86342679	G	A	982	88	0.654016	0.0305075	0.90416	0.125979	0.68411	0.765079	7.12192e-13	2.32234e-11	Asian
CLUES	CD4_NC	T4	ENSG00000111850	rs9450652	chr6	88002357	A	G	982	88	0.108845	0.0142512	0.0705053	0.0516353	0.243727	0.145557	0.172113	0.245645	Asian
CLUES	CD4_NC	T4	ENSG00000226524	rs410683	chr6	88008920	T	C	982	88	0.150983	0.0203691	0.271008	0.0782634	0.236538	0.369132	0.000534658	0.00285289	Asian
CLUES	CD4_NC	T4	ENSG00000112182	rs10944479	chr6	90880393	G	A	982	88	-0.0808549	0.0171603	-0.231388	0.339221	-0.150358	-0.0727136	0.495167	0.50327	Asian
CLUES	CD4_NC	T4	ENSG00000261366	rs9387890	chr6	96082584	A	C	982	88	0.0950376	0.0236981	0.034828	0.0519505	0.127975	0.0714657	0.502598	0.508497	Asian
CLUES	CD4_NC	T4	ENSG00000172469	rs4379299	chr6	96061381	G	A	982	88	-0.132314	0.0306229	-0.158789	0.10243	-0.137881	-0.165254	0.12109	0.194057	Asian
CLUES	CD4_NC	T4	ENSG00000014123	rs9386528	chr6	96928514	G	A	982	88	0.0626296	0.0115529	0.0628865	0.0338919	0.172994	0.197797	0.0635245	0.12165	Asian
CLUES	CD4_NC	T4	ENSG00000112218	rs6568627	chr6	97282878	T	C	982	88	-0.442943	0.0793311	-0.870602	0.448835	-0.178176	-0.206772	0.052417	0.105726	Asian
CLUES	CD4_NC	T4	ENSG00000228506	rs6570079	chr6	99909732	A	T	982	88	0.200154	0.0373136	-0.0281075	0.176997	0.171175	-0.0169284	0.873825	0.708413	Asian
CLUES	CD4_NC	T4	ENSG00000228439	rs9402863	chr6	99971429	A	G	982	88	-0.51594	0.0289931	0.00337444	0.0817444	-0.56787	0.0044005	0.967072	0.744581	Asian
CLUES	CD4_NC	T4	ENSG00000112297	rs898893	chr6	106982732	C	T	982	88	-0.081334	0.0129336	-0.110589	0.118821	-0.200677	-0.0992152	0.351998	0.401565	Asian
CLUES	CD4_NC	T4	ENSG00000130347	rs3127659	chr6	107127391	G	C	982	88	0.125157	0.0273453	0.0543302	0.0960118	0.146055	0.0603219	0.571482	0.547867	Asian
CLUES	CD4_NC	T4	ENSG00000130349	rs6941678	chr6	107497166	C	G	982	88	0.0666259	0.0141954	0.0325738	0.0468239	0.149775	0.0741584	0.486637	0.496809	Asian
CLUES	CD4_NC	T4	ENSG00000146285	rs4945787	chr6	108050222	G	T	982	88	0.0504205	0.0111751	-0.00904112	0.0436078	0.143979	-0.0221013	0.835754	0.693714	Asian
CLUES	CD4_NC	T4	ENSG00000118689	rs12206606	chr6	109353519	C	A	982	88	0.0730765	0.0186379	0.135595	0.0955577	0.125119	0.151265	0.155902	0.228624	Asian
CLUES	CD4_NC	T4	ENSG00000080546	rs12206423	chr6	109353216	C	T	982	88	0.419567	0.023614	0.461641	0.115944	0.566991	0.424437	6.84608e-05	0.000481234	Asian
CLUES	CD4_NC	T4	ENSG00000135535	rs9320288	chr6	109767930	G	T	982	88	0.0669238	0.0147534	0.145399	0.0479603	0.144755	0.323175	0.00243222	0.00946991	Asian
CLUES	CD4_NC	T4	ENSG00000260273	rs9487084	chr6	109717088	T	G	982	88	0.321855	0.0367527	0.228204	0.106139	0.279457	0.229196	0.031551	0.0719322	Asian
CLUES	CD4_NC	T4	ENSG00000135587	rs12209691	chr6	109786432	C	T	982	88	0.0956568	0.0195967	0.00919925	0.0748243	0.155768	0.0131059	0.902151	0.721168	Asian
CLUES	CD4_NC	T4	ENSG00000135596	rs1476386	chr6	109764404	C	T	982	88	0.152426	0.0240816	0.246425	0.159724	0.201984	0.164465	0.122876	0.195844	Asian
CLUES	CD4_NC	T4	ENSG00000123505	rs12198236	chr6	111111127	T	C	982	88	0.051799	0.0107608	0.0121243	0.0375167	0.153611	0.0344499	0.746567	0.645027	Asian
CLUES	CD4_NC	T4	ENSG00000231889	rs33980500	chr6	111913262	C	T	982	88	0.157653	0.0388765	-0.140242	0.766324	0.129408	-0.0195086	0.854793	0.702056	Asian
CLUES	CD4_NC	T4	ENSG00000009413	rs240972	chr6	111638335	C	T	982	88	0.133089	0.0138107	0.126315	0.0422387	0.307516	0.318788	0.00278524	0.0105984	Asian
CLUES	CD4_NC	T4	ENSG00000255389	rs34288099	chr6	111745237	T	C	982	88	-0.413718	0.0977637	-0.421153	1.19595	-0.135043	-0.0375393	0.724726	0.633577	Asian
CLUES	CD4_NC	T4	ENSG00000203778	rs12190980	chr6	112437642	C	G	982	88	0.105039	0.0193484	0.272353	0.0643438	0.17324	0.451215	2.30825e-05	0.000191495	Asian
CLUES	CD4_NC	T4	ENSG00000214113	rs111557465	chr6	5260694	C	T	982	88	0.236718	0.0123043	-0.0927353	0.222328	0.613928	-0.0444641	0.676597	0.606767	Asian
CLUES	CD4_NC	T4	ENSG00000124785	rs687349	chr6	6000507	A	G	982	88	-0.415594	0.0857308	0.765066	0.361076	-0.154695	0.22587	0.0341032	0.0761823	Asian
CLUES	CD4_NC	T4	ENSG00000188428	rs2144432	chr6	8007178	C	T	982	88	0.0885492	0.0148097	0.0263559	0.0723558	0.190802	0.0388295	0.715669	0.628586	Asian
CLUES	CD4_NC	T4	ENSG00000230939	rs6597334	chr6	8504779	C	T	982	88	-0.543314	0.100569	-1.78674	0.613546	-0.172397	-0.310436	0.00358954	0.0128664	Asian
CLUES	CD4_NC	T4	ENSG00000153157	rs7769369	chr6	11224713	T	C	982	88	-1.08658	0.259918	-14.864	4294.23	-0.133404	-0.000368986	0.997238	0.744581	Asian
CLUES	CD4_NC	T4	ENSG00000196591	rs61022216	chr6	114311324	G	A	982	88	-0.0568955	0.013509	0.00271819	0.0514432	-0.1344	0.00563262	0.95786	0.744581	Asian
CLUES	CD4_NC	T4	ENSG00000164465	rs210625	chr6	117874257	A	G	982	88	0.142557	0.0228769	0.0831172	0.0618411	0.198855	0.143276	0.178934	0.251514	Asian
CLUES	CD4_NC	T4	ENSG00000111875	rs150141688	chr6	119178035	T	A	982	88	0.0857987	0.0195028	0.121608	0.0486037	0.140387	0.266719	0.0123479	0.0350125	Asian
CLUES	CD4_NC	T4	ENSG00000111897	rs527978	chr6	122796370	T	C	982	88	0.0558893	0.0120705	0.113121	0.0340136	0.147756	0.354525	0.000881829	0.00421925	Asian
CLUES	CD4_NC	T4	ENSG00000272472	rs11154135	chr6	123320813	A	C	982	88	0.601424	0.130091	-16.2952	12669.7	0.147529	-0.000137105	0.998974	0.744581	Asian
CLUES	CD4_NC	T4	ENSG00000146373	rs12204431	chr6	125236942	T	G	982	88	1.09384	0.132412	-0.771148	0.685713	0.263615	-0.119882	0.260762	0.325647	Asian
CLUES	CD4_NC	T4	ENSG00000203756	rs7776426	chr6	130152520	A	C	982	88	0.576494	0.0647681	0.533117	0.23044	0.284039	0.246617	0.0206966	0.0523051	Asian
CLUES	CD4_NC	T4	ENSG00000198945	rs7740107	chr6	130374461	T	A	982	88	-0.266107	0.0144375	-0.03665	0.113024	-0.588178	-0.0345669	0.745736	0.645027	Asian
CLUES	CD4_NC	T4	ENSG00000164483	rs41285310	chr6	130505374	A	C	982	88	-0.266212	0.0125121	-0.107669	0.0870471	-0.678955	-0.131855	0.216122	0.286188	Asian
CLUES	CD4_NC	T4	ENSG00000164484	rs59531557	chr6	130843990	G	T	982	88	0.354267	0.0628464	-0.400567	0.261565	0.179885	-0.16325	0.125665	0.198292	Asian
CLUES	CD4_NC	T4	ENSG00000079819	rs7741777	chr6	130966489	G	A	982	88	-0.112123	0.0259529	0.0363819	0.092852	-0.137865	0.0417689	0.695186	0.615676	Asian
CLUES	CD4_NC	T4	ENSG00000234484	rs9493423	chr6	133074133	G	A	982	88	-0.72482	0.129299	-0.954828	0.595143	-0.178887	-0.171026	0.108633	0.181272	Asian
CLUES	CD4_NC	T4	ENSG00000146409	rs12191058	chr6	133123332	G	C	982	88	-0.283915	0.036308	-0.0183379	0.13879	-0.249534	-0.0140848	0.894884	0.717802	Asian
CLUES	CD4_NC	T4	ENSG00000112306	rs74298526	chr6	133129933	C	T	982	88	0.043801	0.00546679	0.0136707	0.0455925	0.255679	0.0319637	0.764295	0.652039	Asian
CLUES	CD4_NC	T4	ENSG00000135541	rs13197384	chr6	135818897	C	A	982	88	-0.407529	0.016433	-0.420254	0.0495753	-0.791381	-0.90366	2.30905e-17	1.15344e-15	Asian
CLUES	CD4_NC	T4	ENSG00000272189	rs9389405	chr6	136891074	C	T	982	88	-0.619013	0.0492519	-0.700554	0.112719	-0.401071	-0.662528	5.13037e-10	1.08514e-08	Asian
CLUES	CD4_NC	T4	ENSG00000135525	rs811753	chr6	136595752	T	G	982	88	-0.351024	0.0941519	-0.037411	0.242411	-0.118974	-0.0164515	0.877351	0.710046	Asian
CLUES	CD4_NC	T4	ENSG00000112378	rs1334705	chr6	138443794	C	T	982	88	0.15108	0.0248813	0.133629	0.088904	0.193766	0.160228	0.13282	0.205559	Asian
CLUES	CD4_NC	T4	ENSG00000051620	rs4896351	chr6	138721764	T	C	982	88	-0.180502	0.0194267	-0.284156	0.0683421	-0.296501	-0.443228	3.2126e-05	0.000253958	Asian
CLUES	CD4_NC	T4	ENSG00000146416	rs1855559	chr6	143356781	C	T	982	88	0.0997174	0.0200849	0.0590721	0.0370988	0.158433	0.169739	0.111319	0.184053	Asian
CLUES	CD4_NC	T4	ENSG00000229036	rs909842	chr6	143728365	C	A	982	88	-0.287025	0.0676071	0.0578058	0.266091	-0.135479	0.0231579	0.828021	0.689212	Asian
CLUES	CD4_NC	T4	ENSG00000235652	rs9485017	chr6	146023326	T	C	982	88	-0.196037	0.0419566	-0.118056	0.155033	-0.149102	-0.0811751	0.446365	0.470366	Asian
CLUES	CD4_NC	T4	ENSG00000111962	rs77139823	chr6	149101428	T	C	982	88	-0.495846	0.107236	0.309153	0.621203	-0.147554	0.0530515	0.618718	0.577585	Asian
CLUES	CD4_NC	T4	ENSG00000055211	rs9285521	chr6	149906712	T	G	982	88	-0.079147	0.0117796	-0.11709	0.0432133	-0.214411	-0.288844	0.00673653	0.0214309	Asian
CLUES	CD4_NC	T4	ENSG00000120253	rs12176034	chr6	150121693	C	T	982	88	-0.133911	0.0231626	-0.16882	0.0991425	-0.18449	-0.181519	0.0886051	0.155476	Asian
CLUES	CD4_NC	T4	ENSG00000131016	rs2011783	chr6	151625377	C	A	982	88	1.1653	0.111541	-0.348649	1.60587	0.333386	-0.023144	0.828123	0.689212	Asian
CLUES	CD4_NC	T4	ENSG00000155906	rs3736175	chr6	151773164	G	A	982	88	-0.125486	0.0297696	0.114491	0.0901593	-0.134514	0.135369	0.204131	0.27512	Asian
CLUES	CD4_NC	T4	ENSG00000112031	rs7752197	chr6	153326846	C	T	982	88	-0.155979	0.0134747	-0.0936476	0.0376544	-0.369394	-0.265119	0.0128814	0.0362625	Asian
CLUES	CD4_NC	T4	ENSG00000130340	rs3805770	chr6	158294878	A	G	982	88	0.103328	0.0148937	0.170324	0.0974569	0.22139	0.186303	0.0805194	0.144639	Asian
CLUES	CD4_NC	T4	ENSG00000078269	rs2758276	chr6	158558062	C	T	982	88	0.123929	0.0178063	0.171232	0.0585028	0.222098	0.31201	0.00342349	0.0124038	Asian
CLUES	CD4_NC	T4	ENSG00000146425	rs317793	chr6	159075002	A	G	982	88	0.0673429	0.012437	0.0978222	0.0644284	0.17279	0.161852	0.128937	0.201335	Asian
CLUES	CD4_NC	T4	ENSG00000164674	rs72577513	chr6	159045011	C	T	982	88	0.0825704	0.0161936	0.0443993	0.0639897	0.162714	0.0739648	0.487776	0.497264	Asian
CLUES	CD4_NC	T4	ENSG00000146457	rs963800	chr6	160150279	C	T	982	88	0.0419571	0.00949639	0.0101935	0.0315113	0.140991	0.0344839	0.746326	0.645027	Asian
CLUES	CD4_NC	T4	ENSG00000120437	rs3798211	chr6	160186920	A	C	982	88	-0.116056	0.0111066	-0.178846	0.0491387	-0.333453	-0.387984	0.000273049	0.00159073	Asian
CLUES	CD4_NC	T4	ENSG00000112110	rs9365097	chr6	160211259	G	A	982	88	-0.139031	0.0124495	-0.159589	0.033243	-0.356374	-0.511755	1.58123e-06	1.71871e-05	Asian
CLUES	CD4_NC	T4	ENSG00000198818	rs9356479	chr6	166755480	A	G	982	88	0.105217	0.016202	0.108142	0.0844607	0.207234	0.13649	0.200409	0.27182	Asian
CLUES	CD4_NC	T4	ENSG00000071242	rs9459780	chr6	167271632	C	G	982	88	0.302509	0.0391649	1.41407	1.4805	0.246482	0.101818	0.339509	0.391695	Asian
CLUES	CD4_NC	T4	ENSG00000249141	rs62436421	chr6	167357052	T	C	982	88	0.238217	0.0537288	-0.11786	0.45921	0.141485	-0.0273598	0.797443	0.669852	Asian
CLUES	CD4_NC	T4	ENSG00000026297	rs1819333	chr6	167373547	T	G	982	88	0.212556	0.00603502	0.224493	0.0251687	1.12393	0.950827	4.68178e-19	2.68095e-17	Asian
CLUES	CD4_NC	T4	ENSG00000227598	rs9366091	chr6	167544439	C	T	982	88	-0.60817	0.147094	-1.1828	1.18847	-0.131939	-0.106092	0.319625	0.376337	Asian
CLUES	CD4_NC	T4	ENSG00000130396	rs35653611	chr6	168287130	C	T	982	88	0.431606	0.0399695	0.287077	0.13557	0.34459	0.225733	0.034212	0.0762786	Asian
CLUES	CD4_NC	T4	ENSG00000229921	rs12203032	chr6	168391859	C	A	982	88	1.33859	0.251166	4.98966	4909.58	0.170071	0.000108339	0.999189	0.744581	Asian
CLUES	CD4_NC	T4	ENSG00000111863	rs6934084	chr6	11718027	G	C	982	88	0.126809	0.0142511	0.302209	0.109235	0.283953	0.29492	0.00566451	0.0187048	Asian
CLUES	CD4_NC	T4	ENSG00000272379	rs202040	chr6	13288535	C	T	982	88	0.55295	0.104442	0.683819	0.271536	0.168948	0.268456	0.0117909	0.0338005	Asian
CLUES	CD4_NC	T4	ENSG00000145979	rs2439551	chr6	13319402	C	G	982	88	0.0938252	0.0220808	0.259743	0.0759908	0.135597	0.36437	0.000630621	0.00324687	Asian
CLUES	CD4_NC	T4	ENSG00000124523	rs2841511	chr6	13583975	C	G	982	88	-0.0818535	0.0162119	-0.118852	0.0767119	-0.161119	-0.165159	0.121304	0.194135	Asian
CLUES	CD4_NC	T4	ENSG00000047579	rs9476887	chr6	15662891	G	A	982	88	0.0723805	0.0125058	0.0498097	0.133714	0.184695	0.0397096	0.709514	0.62483	Asian
CLUES	CD4_NC	T4	ENSG00000137198	rs150079467	chr6	16227297	G	C	982	88	0.584451	0.109	0.254193	0.16657	0.171107	0.162677	0.126998	0.19952	Asian
CLUES	CD4_NC	T4	ENSG00000137393	rs1886248	chr6	18399394	C	T	982	88	-0.23303	0.0351933	0.00670909	0.081488	-0.211298	0.00877664	0.934383	0.73443	Asian
CLUES	CD4_NC	T4	ENSG00000172197	rs2094429	chr6	20213205	T	C	982	88	-0.142538	0.0241778	-0.173002	0.0700024	-0.188131	-0.263449	0.0134597	0.0375297	Asian
CLUES	CD4_NC	T4	ENSG00000112304	rs1061925	chr6	24666007	T	G	982	88	0.103646	0.0240988	0.0398414	0.0611571	0.137247	0.0694459	0.514749	0.514968	Asian
CLUES	CD4_NC	T4	ENSG00000112308	rs3756814	chr6	24705835	T	C	982	88	-0.0729466	0.0159244	-0.0243082	0.0498163	-0.146179	-0.0520162	0.625581	0.581679	Asian
CLUES	CD4_NC	T4	ENSG00000079691	rs17317669	chr6	25406031	T	C	982	88	0.309136	0.0232644	0.173922	0.0921719	0.424034	0.201147	0.0591699	0.115031	Asian
CLUES	CD4_NC	T4	ENSG00000112343	rs6901039	chr6	26000885	T	G	982	88	0.0468577	0.00978767	-0.0255807	0.0439608	0.152773	-0.0620304	0.560636	0.54385	Asian
CLUES	CD4_NC	T4	ENSG00000196176	rs62396167	chr6	26113542	A	G	982	88	0.191477	0.0424728	0.0213279	0.225046	0.143863	0.0101027	0.924496	0.728856	Asian
CLUES	CD4_NC	T4	ENSG00000196226	rs1540276	chr6	26028819	T	G	982	88	-0.283218	0.066244	-0.131409	0.227212	-0.136433	-0.0616527	0.563025	0.544498	Asian
CLUES	CD4_NC	T4	ENSG00000180596	rs198828	chr6	26119459	G	A	982	88	0.153177	0.02664	0.208451	0.0731545	0.183487	0.303754	0.00437926	0.0151544	Asian
CLUES	CD4_NC	T4	ENSG00000180573	rs2893849	chr6	26454454	G	A	982	88	-0.246487	0.0329601	0.0116752	0.0707381	-0.238644	0.0175943	0.868906	0.707602	Asian
CLUES	CD4_NC	T4	ENSG00000124575	rs806786	chr6	26259748	A	G	982	88	0.333501	0.0456986	0.217352	0.158258	0.232883	0.146405	0.169627	0.242806	Asian
CLUES	CD4_NC	T4	ENSG00000186470	rs67509210	chr6	26354100	G	T	982	88	-0.551894	0.0145347	-0.618138	0.0783079	-1.2117	-0.84147	2.9339e-15	1.20846e-13	Asian
CLUES	CD4_NC	T4	ENSG00000124508	rs2073530	chr6	26375243	T	C	982	88	0.249041	0.0334888	0.225431	0.150905	0.237309	0.159246	0.135211	0.207755	Asian
CLUES	CD4_NC	T4	ENSG00000026950	rs3208733	chr6	26414425	C	T	982	88	0.0899535	0.0113559	0.0753746	0.0445275	0.252778	0.180449	0.0905004	0.158211	Asian
CLUES	CD4_NC	T4	ENSG00000112763	rs2093169	chr6	26495099	C	T	982	88	0.277968	0.0143908	0.400616	0.0716191	0.616388	0.596291	2.22276e-08	3.50241e-07	Asian
CLUES	CD4_NC	T4	ENSG00000228223	rs1535274	chr6	26520747	A	C	982	88	-0.155734	0.023124	-0.370055	0.113034	-0.214914	-0.348991	0.00106101	0.00478125	Asian
CLUES	CD4_NC	T4	ENSG00000261353	rs1535274	chr6	26520747	A	C	982	88	-0.253642	0.0637133	0.021306	0.426256	-0.127039	0.00532833	0.960135	0.744581	Asian
CLUES	CD4_NC	T4	ENSG00000182952	rs72844485	chr6	26583985	A	G	982	88	-0.174762	0.0372175	-0.200326	0.0951815	-0.149845	-0.224359	0.0353198	0.0780828	Asian
CLUES	CD4_NC	T4	ENSG00000146109	rs4358614	chr6	26803963	T	C	982	88	0.0504324	0.0118439	-0.0819347	0.0515102	0.135882	-0.169564	0.111688	0.184138	Asian
CLUES	CD4_NC	T4	ENSG00000261584	rs3004047	chr6	26710391	A	G	982	88	0.559871	0.074459	0.168685	0.237389	0.239947	0.0757487	0.477341	0.492183	Asian
CLUES	CD4_NC	T4	ENSG00000196787	rs13201985	chr6	27433633	G	A	982	88	-0.124829	0.0286409	-0.0567472	0.0945021	-0.139083	-0.0640121	0.548182	0.53727	Asian
CLUES	CD4_NC	T4	ENSG00000197903	rs12200798	chr6	27188467	C	T	982	88	0.0854365	0.0214866	0.128886	0.133649	0.126888	0.102801	0.334866	0.388246	Asian
CLUES	CD4_NC	T4	ENSG00000112812	rs6938200	chr6	27231150	A	G	982	88	0.368365	0.072774	-0.421746	0.606365	0.161527	-0.0741439	0.486722	0.496809	Asian
CLUES	CD4_NC	T4	ENSG00000124613	rs1883403	chr6	27350329	G	A	982	88	0.288868	0.0462519	0.321787	0.176256	0.199303	0.194618	0.0678985	0.127326	Asian
CLUES	CD4_NC	T4	ENSG00000261839	rs149949	chr6	28011516	T	C	982	88	0.351027	0.0886119	0.35701	0.42497	0.126413	0.0895532	0.400862	0.438557	Asian
CLUES	CD4_NC	T4	ENSG00000269293	rs149855	chr6	27877985	A	G	982	88	0.0721213	0.0100108	0.0794207	0.0327959	0.229899	0.258151	0.0154494	0.0418417	Asian
CLUES	CD4_NC	T4	ENSG00000137185	rs6920512	chr6	28247221	G	A	982	88	-0.812087	0.101735	0.0161019	0.309854	-0.254728	0.00553962	0.958556	0.744581	Asian
CLUES	CD4_NC	T4	ENSG00000189134	rs276370	chr6	27915087	C	T	982	88	0.576177	0.112385	-0.140169	0.242633	0.163603	-0.0615832	0.563466	0.544498	Asian
CLUES	CD4_NC	T4	ENSG00000204709	rs35480587	chr6	28553779	A	T	982	88	0.920581	0.230369	-0.196617	1.31886	0.127521	-0.0158921	0.88149	0.711678	Asian
CLUES	CD4_NC	T4	ENSG00000204644	rs374317	chr6	29644040	C	T	982	88	1.55402	0.0650011	1.42587	0.158004	0.76292	0.961986	1.80973e-19	1.06222e-17	Asian
CLUES	CD4_NC	T4	ENSG00000204642	rs1611360	chr6	29679434	G	A	982	88	-0.0988414	0.00762126	-0.139295	0.0244695	-0.413863	-0.606834	1.25117e-08	2.03992e-07	Asian
CLUES	CD4_NC	T4	ENSG00000204632	rs2248151	chr6	29914548	C	T	982	88	0.918938	0.0338683	0.178914	0.121684	0.86584	0.156736	0.141477	0.213745	Asian
CLUES	CD4_NC	T4	ENSG00000206503	rs7747253	chr6	29919779	C	A	982	88	0.102579	0.00720683	0.130557	0.0387396	0.454212	0.359256	0.00075136	0.00376932	Asian
CLUES	CD4_NC	T4	ENSG00000066379	rs56052612	chr6	29945802	G	C	982	88	0.189056	0.0178618	0.119065	0.0346538	0.337762	0.366264	0.000590683	0.00311642	Asian
CLUES	CD4_NC	T4	ENSG00000204623	rs9261132	chr6	29981063	T	C	982	88	0.251664	0.0439934	0.010896	0.1157	0.182548	0.0100391	0.92497	0.728984	Asian
CLUES	CD4_NC	T4	ENSG00000204592	rs2524225	chr6	30501464	G	A	982	88	0.0496448	0.0074952	0.0497224	0.0284976	0.211366	0.185996	0.0810207	0.145206	Asian
CLUES	CD4_NC	T4	ENSG00000196230	rs3094090	chr6	30669956	T	C	982	88	-0.0600888	0.0133061	-0.118344	0.0622791	-0.144108	-0.202564	0.0574046	0.112179	Asian
CLUES	CD4_NC	T4	ENSG00000137331	rs3132604	chr6	30741226	C	T	982	88	0.139478	0.0273978	-0.0825519	0.0810957	0.162455	-0.108515	0.308699	0.36734	Asian
CLUES	CD4_NC	T4	ENSG00000137411	rs2249464	chr6	30888161	T	C	982	88	0.15544	0.0215779	0.190038	0.136176	0.229878	0.148765	0.162855	0.236456	Asian
CLUES	CD4_NC	T4	ENSG00000206344	rs9264532	chr6	31234381	C	T	982	88	0.234274	0.0380692	0.303049	0.114241	0.196379	0.28278	0.00798483	0.0246344	Asian
CLUES	CD4_NC	T4	ENSG00000272501	rs6921663	chr6	31154620	T	C	982	88	0.941429	0.0162096	0.832631	0.0518062	1.85336	1.71328	4.00772e-58	1.34419e-55	Asian
CLUES	CD4_NC	T4	ENSG00000204525	rs3931670	chr6	31243767	G	C	982	88	0.131386	0.00823689	-0.0501246	0.0716692	0.509015	-0.074555	0.48431	0.496055	Asian
CLUES	CD4_NC	T4	ENSG00000234745	rs2524096	chr6	31236467	G	T	982	88	0.226688	0.00934351	0.118994	0.0402576	0.774217	0.315092	0.00311836	0.0116027	Asian
CLUES	CD4_NC	T4	ENSG00000272221	rs9501589	chr6	31364383	C	T	982	88	-0.478946	0.0328758	-0.681241	0.107581	-0.464895	-0.675029	2.41475e-10	5.20123e-09	Asian
CLUES	CD4_NC	T4	ENSG00000204520	rs9380254	chr6	31378335	G	C	982	88	0.205075	0.0265174	0.147761	0.0651426	0.246789	0.241798	0.023313	0.0574211	Asian
CLUES	CD4_NC	T4	ENSG00000204516	rs2534666	chr6	31468546	A	G	982	88	0.13961	0.0196203	0.231042	0.0820661	0.227068	0.300114	0.00487283	0.0165563	Asian
CLUES	CD4_NC	T4	ENSG00000198563	rs3093949	chr6	31525184	C	T	982	88	-0.0759031	0.0110628	-0.0223454	0.0518663	-0.218947	-0.0459263	0.666594	0.602781	Asian
CLUES	CD4_NC	T4	ENSG00000204482	rs2256974	chr6	31555392	C	A	982	88	0.150723	0.0149155	0.0870842	0.0276407	0.322467	0.335852	0.0016295	0.00685615	Asian
CLUES	CD4_NC	T4	ENSG00000204475	rs986475	chr6	31556709	A	G	982	88	-0.189499	0.0305965	-0.354702	0.086248	-0.197642	-0.438403	3.91257e-05	0.000301178	Asian
CLUES	CD4_NC	T4	ENSG00000204472	rs2736155	chr6	31605199	G	C	982	88	0.191442	0.0134827	0.117787	0.0338052	0.453111	0.371426	0.000493448	0.00268175	Asian
CLUES	CD4_NC	T4	ENSG00000204435	rs9468944	chr6	31274582	G	A	982	88	-0.035763	0.00746854	-0.0284888	0.0527288	-0.152807	-0.057595	0.588998	0.559178	Asian
CLUES	CD4_NC	T4	ENSG00000204428	rs805288	chr6	31678028	C	T	982	88	-0.113068	0.0256714	-0.120076	0.0602918	-0.140551	-0.212303	0.0464171	0.0959314	Asian
CLUES	CD4_NC	T4	ENSG00000213719	rs41267090	chr6	31848440	A	T	982	88	0.140789	0.0235656	0.356415	0.110171	0.190649	0.344865	0.0012159	0.00536027	Asian
CLUES	CD4_NC	T4	ENSG00000204389	rs2904785	chr6	31457049	C	T	982	88	-0.114206	0.0192013	-0.0882352	0.061815	-0.189803	-0.152162	0.153462	0.226195	Asian
CLUES	CD4_NC	T4	ENSG00000204388	rs805293	chr6	31688518	T	A	982	88	0.215542	0.0340458	0.19233	0.110328	0.202029	0.185832	0.081289	0.145576	Asian
CLUES	CD4_NC	T4	ENSG00000204387	rs4947253	chr6	31820159	C	T	982	88	-0.0762188	0.0081989	-0.0937915	0.0494522	-0.296654	-0.202179	0.0578797	0.112865	Asian
CLUES	CD4_NC	T4	ENSG00000204351	rs444921	chr6	31932177	C	T	982	88	0.163613	0.0197618	0.122021	0.0623318	0.264201	0.208681	0.050277	0.102466	Asian
CLUES	CD4_NC	T4	ENSG00000204356	rs6907185	chr6	31844684	A	G	982	88	-0.0520619	0.0122799	0.0648161	0.077379	-0.135292	0.0892932	0.402231	0.439392	Asian
CLUES	CD4_NC	T4	ENSG00000204308	rs2395099	chr6	32128290	T	C	982	88	0.112463	0.0162058	0.103283	0.0645576	0.221454	0.170545	0.10963	0.182417	Asian
CLUES	CD4_NC	T4	ENSG00000213654	rs3129887	chr6	32410691	G	A	982	88	-0.0229059	0.00534559	0.184992	0.0769081	-0.13674	0.256412	0.0161567	0.0433516	Asian
CLUES	CD4_NC	T4	ENSG00000204301	rs556679	chr6	31894355	C	T	982	88	0.329594	0.0788172	0.265828	0.657516	0.133445	0.0430976	0.685998	0.611542	Asian
CLUES	CD4_NC	T4	ENSG00000198502	rs9272105	chr6	32599999	G	A	982	88	-0.587059	0.0263067	-0.370145	0.0681772	-0.712131	-0.57875	5.66204e-08	8.4135e-07	Asian
CLUES	CD4_NC	T4	ENSG00000196126	rs968154	chr6	32380785	G	A	982	88	-0.142954	0.0177055	0.0263001	0.0532649	-0.257651	0.0526351	0.621475	0.579237	Asian
CLUES	CD4_NC	T4	ENSG00000196735	rs1846190	chr6	32583813	G	A	982	88	0.23591	0.0276504	0.0903818	0.0592657	0.272263	0.162568	0.127252	0.19952	Asian
CLUES	CD4_NC	T4	ENSG00000237541	rs504594	chr6	32578772	C	A	982	88	1.21791	0.048315	1.41658	0.277882	0.804413	0.543424	3.43688e-07	4.36167e-06	Asian
CLUES	CD4_NC	T4	ENSG00000232629	rs17205373	chr6	32626210	C	G	982	88	0.83456	0.110695	0.954486	0.449421	0.240589	0.226399	0.033686	0.0758051	Asian
CLUES	CD4_NC	T4	ENSG00000241106	rs4148876	chr6	32796793	G	A	982	88	0.650342	0.0555562	0.561246	0.381355	0.373554	0.156885	0.141098	0.213447	Asian
CLUES	CD4_NC	T4	ENSG00000204267	rs2621366	chr6	32768980	C	A	982	88	0.069833	0.0115394	0.0231579	0.0367175	0.193117	0.0672334	0.528233	0.524835	Asian
CLUES	CD4_NC	T4	ENSG00000204261	rs12527715	chr6	32816998	T	C	982	88	-0.0659049	0.012047	-0.0772403	0.0321115	-0.174575	-0.256414	0.0161559	0.0433516	Asian
CLUES	CD4_NC	T4	ENSG00000240065	rs28744291	chr6	32893687	A	C	982	88	0.0777867	0.0092272	0.0404106	0.0355251	0.269017	0.12126	0.255319	0.322378	Asian
CLUES	CD4_NC	T4	ENSG00000223865	rs1042153	chr6	33048663	G	A	982	88	0.12106	0.0168394	-0.0214571	0.0392353	0.229413	-0.0582977	0.58446	0.557124	Asian
CLUES	CD4_NC	T4	ENSG00000231389	rs3117244	chr6	33069813	G	A	982	88	-0.179489	0.0207146	-0.165285	0.129276	-0.276507	-0.136293	0.201058	0.272072	Asian
CLUES	CD4_NC	T4	ENSG00000204248	rs3117244	chr6	33069813	G	A	982	88	0.565376	0.117909	1.58219	0.95409	0.153016	0.176778	0.0972512	0.166905	Asian
CLUES	CD4_NC	T4	ENSG00000188191	rs4072186	chr7	756483	G	C	982	88	0.154267	0.0164928	0.317525	0.261407	0.298484	0.129485	0.22449	0.293415	Asian
CLUES	CD4_NC	T4	ENSG00000178381	rs9655467	chr7	1150542	T	A	982	88	0.0519685	0.0109231	0.0530843	0.0477362	0.151824	0.118543	0.266123	0.329146	Asian
CLUES	CD4_NC	T4	ENSG00000230487	rs60961513	chr7	1614367	T	C	982	88	0.210595	0.0497167	0.340022	0.292909	0.135173	0.123747	0.245704	0.314025	Asian
CLUES	CD4_NC	T4	ENSG00000002822	rs939947	chr7	2056472	A	C	982	88	0.125178	0.0224057	0.0570613	0.0612697	0.178285	0.0992783	0.351692	0.401411	Asian
CLUES	CD4_NC	T4	ENSG00000106635	rs35659126	chr7	72988069	C	T	982	88	-0.0599412	0.011636	-0.0754323	0.0605113	-0.164386	-0.132886	0.21255	0.282254	Asian
CLUES	CD4_NC	T4	ENSG00000106638	rs17145721	chr7	72934080	T	C	982	88	0.191607	0.036112	-0.313096	0.13919	0.169318	-0.239788	0.0244861	0.0594738	Asian
CLUES	CD4_NC	T4	ENSG00000176410	rs13243804	chr7	73087884	T	C	982	88	-0.044594	0.0108117	-0.104936	0.0466471	-0.131622	-0.239805	0.0244765	0.0594738	Asian
CLUES	CD4_NC	T4	ENSG00000165171	rs6974182	chr7	73242977	T	C	982	88	-1.0572	0.0634908	-0.917198	0.161397	-0.531361	-0.605796	1.3245e-08	2.12991e-07	Asian
CLUES	CD4_NC	T4	ENSG00000127948	rs59170362	chr7	75629267	G	C	982	88	0.108776	0.0161892	0.11257	0.0416129	0.214413	0.288373	0.00682676	0.02163	Asian
CLUES	CD4_NC	T4	ENSG00000127952	rs113056502	chr7	75667901	G	A	982	88	0.226364	0.0252195	-0.59639	1.01236	0.286429	-0.0627995	0.555786	0.541892	Asian
CLUES	CD4_NC	T4	ENSG00000106211	rs141272667	chr7	75760728	A	G	982	88	0.0392579	0.00853229	0.040709	0.0320528	0.146827	0.135389	0.204063	0.27512	Asian
CLUES	CD4_NC	T4	ENSG00000091073	rs3789839	chr7	76060533	T	A	982	88	0.100071	0.0208968	0.073831	0.0833859	0.152817	0.0943853	0.375934	0.420094	Asian
CLUES	CD4_NC	T4	ENSG00000146707	rs146021635	chr7	76179719	C	A	982	88	0.433473	0.0273776	0.665893	0.408822	0.505255	0.173632	0.103353	0.175074	Asian
CLUES	CD4_NC	T4	ENSG00000135205	rs35658575	chr7	76812800	C	A	982	88	-0.432355	0.0267923	-0.540158	0.225882	-0.514962	-0.254917	0.0167873	0.0443806	Asian
CLUES	CD4_NC	T4	ENSG00000127951	rs3093273	chr7	76829275	A	G	982	88	0.758725	0.0486014	0.280504	0.0440407	0.498172	0.67896	1.90004e-10	4.16907e-09	Asian
CLUES	CD4_NC	T4	ENSG00000214293	rs1582304	chr7	77217474	T	A	982	88	-0.157885	0.036369	-0.371869	0.303783	-0.138533	-0.130492	0.220905	0.290717	Asian
CLUES	CD4_NC	T4	ENSG00000187257	rs62462747	chr7	77602179	A	T	982	88	-0.0495153	0.0117463	-0.0809917	0.26588	-0.134518	-0.0324724	0.760657	0.650671	Asian
CLUES	CD4_NC	T4	ENSG00000127955	rs7788845	chr7	79761787	A	G	982	88	0.356892	0.0698088	-0.609589	4.54466	0.163144	-0.0142986	0.893297	0.71702	Asian
CLUES	CD4_NC	T4	ENSG00000019991	rs11763015	chr7	81401429	G	T	982	88	1.74061	0.333041	0.359719	0.824903	0.166782	0.0464856	0.662783	0.600804	Asian
CLUES	CD4_NC	T4	ENSG00000135185	rs2373387	chr7	86745948	T	G	982	88	0.0497252	0.00901078	0.040763	0.0253796	0.1761	0.171214	0.108245	0.180915	Asian
CLUES	CD4_NC	T4	ENSG00000182165	rs802035	chr7	86969559	C	T	982	88	0.0707854	0.00817369	0.0582595	0.024288	0.276357	0.255702	0.0164537	0.0437981	Asian
CLUES	CD4_NC	T4	ENSG00000075142	rs1063964	chr7	87835469	G	A	982	88	0.0708786	0.00857471	0.0830011	0.0615907	0.263779	0.143657	0.17778	0.250687	Asian
CLUES	CD4_NC	T4	ENSG00000157259	rs2190506	chr7	92174303	A	G	982	88	0.107357	0.0169926	0.00108699	0.056608	0.201611	0.00204694	0.98468	0.744581	Asian
CLUES	CD4_NC	T4	ENSG00000177409	rs74298201	chr7	92773791	G	A	982	88	-0.201306	0.0338716	-0.0856479	0.0938722	-0.189655	-0.0972609	0.361564	0.409099	Asian
CLUES	CD4_NC	T4	ENSG00000005421	rs705380	chr7	94953913	G	C	982	88	-3.62933	0.757589	-10.282	3498.74	-0.152875	-0.000313275	0.997655	0.744581	Asian
CLUES	CD4_NC	T4	ENSG00000127922	rs10808101	chr7	96347100	G	A	982	88	0.0708924	0.0099874	0.119669	0.0361343	0.226512	0.353037	0.000927032	0.00436169	Asian
CLUES	CD4_NC	T4	ENSG00000196636	rs62499476	chr7	96797561	C	T	982	88	-0.10824	0.0262033	-3.3777	4.72968	-0.131818	-0.0761287	0.475134	0.490261	Asian
CLUES	CD4_NC	T4	ENSG00000205356	rs11761574	chr7	97864269	A	T	982	88	0.0846299	0.011643	0.0540315	0.0417997	0.231954	0.137795	0.19614	0.268825	Asian
CLUES	CD4_NC	T4	ENSG00000164713	rs13307956	chr7	97987917	C	T	982	88	0.202736	0.0427796	0.15999	0.242768	0.15123	0.0702521	0.509881	0.512237	Asian
CLUES	CD4_NC	T4	ENSG00000130429	rs12673754	chr7	98804656	C	T	982	88	0.0703494	0.016352	0.0656567	0.0937812	0.137288	0.0746314	0.483862	0.496055	Asian
CLUES	CD4_NC	T4	ENSG00000106246	rs10257273	chr7	99188589	A	T	982	88	0.136752	0.0291395	-0.0883066	0.0799005	0.14976	-0.117815	0.26907	0.331613	Asian
CLUES	CD4_NC	T4	ENSG00000197343	rs76879813	chr7	98890237	A	G	982	88	-0.0608349	0.0126953	-0.161769	0.0729189	-0.152916	-0.236491	0.0265219	0.0630483	Asian
CLUES	CD4_NC	T4	ENSG00000221909	rs10239195	chr7	98784835	G	C	982	88	-0.138038	0.0334586	0.0920727	0.127377	-0.131654	0.0770544	0.469782	0.487051	Asian
CLUES	CD4_NC	T4	ENSG00000244219	rs4624956	chr7	98831410	C	T	982	88	0.348124	0.084278	0.107668	0.158429	0.131815	0.0724449	0.496762	0.504454	Asian
CLUES	CD4_NC	T4	ENSG00000273407	rs76879813	chr7	98890237	A	G	982	88	1.25295	0.293295	-18.2266	7555.13	0.136324	-0.000257172	0.998075	0.744581	Asian
CLUES	CD4_NC	T4	ENSG00000146833	rs503115	chr7	99459144	T	C	982	88	0.076551	0.0101554	0.0323462	0.0361474	0.240546	0.0953904	0.370872	0.416022	Asian
CLUES	CD4_NC	T4	ENSG00000197093	rs3779046	chr7	99779243	A	G	982	88	0.13093	0.0262354	0.0295597	0.0817795	0.159257	0.0385314	0.717758	0.629023	Asian
CLUES	CD4_NC	T4	ENSG00000121716	rs75636500	chr7	99947657	C	G	982	88	0.309789	0.0116314	0.0640087	0.0688601	0.849917	0.0990901	0.352606	0.401868	Asian
CLUES	CD4_NC	T4	ENSG00000078487	rs7783159	chr7	100017454	G	A	982	88	-0.0896277	0.0193334	-0.0936673	0.117051	-0.147937	-0.0853042	0.423581	0.453895	Asian
CLUES	CD4_NC	T4	ENSG00000166925	rs3807471	chr7	99778945	T	G	982	88	-0.0397284	0.00975241	-0.0810399	0.067131	-0.129997	-0.128687	0.227359	0.295567	Asian
CLUES	CD4_NC	T4	ENSG00000077454	rs113734124	chr7	100185565	C	T	982	88	0.0442666	0.0100582	0.175923	0.156214	0.140443	0.12005	0.260094	0.325158	Asian
CLUES	CD4_NC	T4	ENSG00000106330	rs6969697	chr7	100209604	G	A	982	88	0.0721342	0.0139089	0.225765	0.0670175	0.165498	0.359111	0.000755082	0.00377992	Asian
CLUES	CD4_NC	T4	ENSG00000172354	rs118083654	chr7	100418761	C	T	982	88	-0.0621327	0.0138622	-1.33925	2.60411	-0.143031	-0.0548228	0.607054	0.570324	Asian
CLUES	CD4_NC	T4	ENSG00000146830	rs221798	chr7	100287495	C	G	982	88	-0.105607	0.0238398	0.0473438	0.0808781	-0.141363	0.0624009	0.558297	0.543212	Asian
CLUES	CD4_NC	T4	ENSG00000146828	rs76427635	chr7	100389928	G	T	982	88	-0.059014	0.0140447	0.028264	0.0708542	-0.134087	0.0425233	0.689964	0.613051	Asian
CLUES	CD4_NC	T4	ENSG00000236305	rs80279428	chr7	100434071	A	G	982	88	-0.274615	0.0596096	-0.567756	0.368868	-0.147012	-0.164078	0.123759	0.196591	Asian
CLUES	CD4_NC	T4	ENSG00000176125	rs7800241	chr7	100468103	G	A	982	88	-0.363705	0.0755239	0.265849	0.326413	-0.153677	0.0868214	0.415383	0.447921	Asian
CLUES	CD4_NC	T4	ENSG00000169871	rs12333416	chr7	100724106	T	C	982	88	-0.0956553	0.0190398	-0.188137	0.132525	-0.160321	-0.151333	0.155715	0.228492	Asian
CLUES	CD4_NC	T4	ENSG00000106367	rs2239538	chr7	100798728	G	A	982	88	0.101782	0.0162457	0.0801911	0.0431223	0.19993	0.198236	0.0629391	0.121022	Asian
CLUES	CD4_NC	T4	ENSG00000106400	rs1056678	chr7	100860636	T	C	982	88	0.0674978	0.00786764	0.0375694	0.035972	0.273772	0.111334	0.296297	0.355829	Asian
CLUES	CD4_NC	T4	ENSG00000214253	rs10260707	chr7	100863945	C	G	982	88	-0.170297	0.00937716	0.0148373	2.07646	-0.579536	0.000761712	0.994299	0.744581	Asian
CLUES	CD4_NC	T4	ENSG00000232445	rs56135946	chr7	100927091	T	C	982	88	1.11777	0.241738	26.0126	42.665	0.147555	0.0649936	0.542065	0.533457	Asian
CLUES	CD4_NC	T4	ENSG00000257923	rs62463721	chr7	101483234	G	C	982	88	-0.0994872	0.0227861	-3.48005	2.75866	-0.139329	-0.134477	0.207128	0.277606	Asian
CLUES	CD4_NC	T4	ENSG00000168255	rs62483497	chr7	102332238	A	G	982	88	-0.12267	0.0137302	0.0897634	0.0813703	-0.285105	0.117596	0.269964	0.332359	Asian
CLUES	CD4_NC	T4	ENSG00000105808	rs60209301	chr7	102111176	C	T	982	88	0.193766	0.0334786	0.0855707	0.0555275	0.184694	0.164277	0.123304	0.196001	Asian
CLUES	CD4_NC	T4	ENSG00000205236	rs448665	chr7	101873515	G	A	982	88	0.403223	0.100101	-0.633441	0.672705	0.128544	-0.100378	0.346381	0.39728	Asian
CLUES	CD4_NC	T4	ENSG00000237513	rs2003506	chr7	104761741	A	G	982	88	0.195589	0.0356322	0.189404	0.0942226	0.175165	0.214286	0.0444122	0.0928504	Asian
CLUES	CD4_NC	T4	ENSG00000272072	rs56232558	chr7	106701014	T	C	982	88	0.60191	0.124637	-4.23526	4.8171	0.154109	-0.0937247	0.379285	0.422631	Asian
CLUES	CD4_NC	T4	ENSG00000164597	rs2520256	chr7	107162515	C	T	982	88	0.279132	0.0151029	0.321398	0.0503462	0.589786	0.680511	1.72792e-10	3.82717e-09	Asian
CLUES	CD4_NC	T4	ENSG00000241764	rs66560125	chr7	107370034	G	A	982	88	0.335499	0.0356939	0.362377	0.0797719	0.299945	0.48425	5.55456e-06	5.34467e-05	Asian
CLUES	CD4_NC	T4	ENSG00000177683	rs10258344	chr7	108208587	G	C	982	88	0.107812	0.0170424	0.0958365	0.0409646	0.201873	0.249391	0.0193097	0.0494041	Asian
CLUES	CD4_NC	T4	ENSG00000184903	rs4730488	chr7	111166165	T	G	982	88	-0.145207	0.0138018	-0.108935	0.0390855	-0.335735	-0.297106	0.00531816	0.0178371	Asian
CLUES	CD4_NC	T4	ENSG00000135269	rs17242703	chr7	115675337	A	C	982	88	-0.0663469	0.0146074	-0.0644083	0.0303361	-0.144942	-0.226329	0.0337407	0.0758051	Asian
CLUES	CD4_NC	T4	ENSG00000128534	rs7796145	chr7	117834763	G	T	982	88	-0.110957	0.0055028	-0.0959342	0.0280378	-0.643448	-0.364744	0.000622534	0.00321567	Asian
CLUES	CD4_NC	T4	ENSG00000008311	rs61298298	chr7	121784441	G	A	982	88	-0.292579	0.0690827	-0.566055	0.256973	-0.135151	-0.234817	0.0276101	0.0648878	Asian
CLUES	CD4_NC	T4	ENSG00000048405	rs6467118	chr7	126958741	C	A	982	88	0.039053	0.00906892	-0.123088	0.0499875	0.137418	-0.26249	0.0138019	0.0381772	Asian
CLUES	CD4_NC	T4	ENSG00000165055	rs12539729	chr7	128142023	A	T	982	88	-0.105344	0.0163513	-0.145131	0.0479044	-0.205589	-0.322955	0.00244888	0.00951899	Asian
CLUES	CD4_NC	T4	ENSG00000273270	rs9641827	chr7	128183328	C	G	982	88	-0.128626	0.0250338	-0.0538628	0.0849477	-0.163964	-0.0675921	0.526035	0.523316	Asian
CLUES	CD4_NC	T4	ENSG00000271553	rs7794447	chr7	128172996	G	T	982	88	0.522611	0.0646469	0.788763	0.700065	0.257973	0.120107	0.25987	0.325051	Asian
CLUES	CD4_NC	T4	ENSG00000128617	rs67147448	chr7	128520757	G	A	982	88	1.53127	0.363122	-7.37131	6172.02	0.134569	-0.000127314	0.999047	0.744581	Asian
CLUES	CD4_NC	T4	ENSG00000273329	rs10954245	chr7	129229787	G	A	982	88	0.173027	0.021976	0.0389861	0.130195	0.251253	0.0319209	0.764601	0.652063	Asian
CLUES	CD4_NC	T4	ENSG00000128607	rs4324873	chr7	129761083	T	C	982	88	-0.156498	0.021723	-0.159569	0.0712463	-0.229896	-0.238751	0.0251118	0.0604072	Asian
CLUES	CD4_NC	T4	ENSG00000229196	rs6821	chr7	129774714	C	T	982	88	-0.276153	0.0566561	-3.89672	2.26433	-0.155542	-0.18345	0.0852664	0.150744	Asian
CLUES	CD4_NC	T4	ENSG00000146842	rs57752445	chr7	129838280	G	A	982	88	-0.146389	0.0273533	-8.70655	4.31323	-0.170782	-0.21518	0.0435322	0.091336	Asian
CLUES	CD4_NC	T4	ENSG00000158525	rs17164864	chr7	130008015	T	C	982	88	1.54528	0.0400421	1.75716	0.398895	1.2315	0.469582	1.05749e-05	9.47626e-05	Asian
CLUES	CD4_NC	T4	ENSG00000106484	rs17164864	chr7	130008015	T	C	982	88	0.12466	0.0295612	-0.122931	0.308119	0.13457	-0.0425307	0.689913	0.613051	Asian
CLUES	CD4_NC	T4	ENSG00000158623	rs11766462	chr7	130346472	A	G	982	88	0.184676	0.0360732	0.361129	0.141327	0.163369	0.272393	0.0106105	0.0312564	Asian
CLUES	CD4_NC	T4	ENSG00000271204	rs2293750	chr7	130629772	A	T	982	88	0.169106	0.0152413	0.00614852	0.0574586	0.354063	0.0114071	0.914783	0.72586	Asian
CLUES	CD4_NC	T4	ENSG00000172331	rs2347690	chr7	134335538	G	A	982	88	-0.0970273	0.0155005	-0.0932693	0.0633945	-0.199753	-0.156836	0.141223	0.213498	Asian
CLUES	CD4_NC	T4	ENSG00000243317	rs62479523	chr7	135330829	C	A	982	88	0.0433925	0.00955097	0.0796161	0.0231661	0.144981	0.366359	0.000588739	0.00311315	Asian
CLUES	CD4_NC	T4	ENSG00000273219	rs3110795	chr7	135373836	G	T	982	88	0.607257	0.140887	0.0810243	0.454698	0.137546	0.0189955	0.858571	0.703824	Asian
CLUES	CD4_NC	T4	ENSG00000224746	rs62489154	chr7	135657505	C	T	982	88	-0.494957	0.108058	1.59207	1.06936	-0.146169	0.158707	0.136538	0.209382	Asian
CLUES	CD4_NC	T4	ENSG00000272968	rs9689983	chr7	5024540	G	A	982	88	-0.352109	0.0270505	-0.284637	0.0714626	-0.415381	-0.424591	6.80463e-05	0.000479757	Asian
CLUES	CD4_NC	T4	ENSG00000146587	rs6972792	chr7	5169532	C	T	982	88	0.129556	0.0243815	0.261729	0.0952204	0.169567	0.293008	0.00598389	0.0195668	Asian
CLUES	CD4_NC	T4	ENSG00000157954	rs6972792	chr7	5169532	C	T	982	88	0.0863083	0.00895994	0.123753	0.0373513	0.307391	0.353191	0.000922255	0.00434793	Asian
CLUES	CD4_NC	T4	ENSG00000155034	rs4074139	chr7	5520302	C	T	982	88	0.166516	0.03111	0.138632	0.166973	0.170804	0.0885063	0.40639	0.441723	Asian
CLUES	CD4_NC	T4	ENSG00000122543	rs7785084	chr7	5871225	T	C	982	88	0.180287	0.0372154	0.0808249	0.167605	0.154592	0.0514063	0.62964	0.583603	Asian
CLUES	CD4_NC	T4	ENSG00000136238	rs2689420	chr7	6410321	A	G	982	88	0.124917	0.00730551	0.0862679	0.043072	0.545653	0.213508	0.0451902	0.0939748	Asian
CLUES	CD4_NC	T4	ENSG00000164535	rs13235365	chr7	6456091	C	T	982	88	0.174142	0.0205832	0.295736	0.0599675	0.269982	0.52571	8.15609e-07	9.43294e-06	Asian
CLUES	CD4_NC	T4	ENSG00000136240	rs6796	chr7	6502367	T	C	982	88	-0.195739	0.0101183	-0.212019	0.0251814	-0.617328	-0.897538	3.77595e-17	1.84691e-15	Asian
CLUES	CD4_NC	T4	ENSG00000105939	rs10270221	chr7	138734838	A	G	982	88	-0.183176	0.00968121	-0.196036	0.0278549	-0.603786	-0.750229	1.95341e-12	6.03448e-11	Asian
CLUES	CD4_NC	T4	ENSG00000064393	rs10234737	chr7	139308816	T	A	982	88	0.115629	0.0195558	-0.0604472	0.293569	0.188684	-0.0219495	0.836866	0.693783	Asian
CLUES	CD4_NC	T4	ENSG00000059378	rs41723	chr7	139664675	C	A	982	88	-0.0784496	0.0185828	0.101563	0.0807727	-0.134718	0.134038	0.208613	0.278761	Asian
CLUES	CD4_NC	T4	ENSG00000157800	rs4726780	chr7	140072380	C	T	982	88	0.0787751	0.0123384	0.011607	0.0448347	0.203739	0.0275972	0.795724	0.669126	Asian
CLUES	CD4_NC	T4	ENSG00000133606	rs7779827	chr7	140174712	T	C	982	88	-0.107387	0.0118317	-0.123382	0.0367454	-0.289634	-0.357936	0.000785829	0.00390057	Asian
CLUES	CD4_NC	T4	ENSG00000090266	rs2930319	chr7	140381173	G	A	982	88	-0.0381467	0.00910568	-0.0554048	0.0378459	-0.133687	-0.156059	0.143205	0.215662	Asian
CLUES	CD4_NC	T4	ENSG00000090263	rs9274	chr7	140706031	G	A	982	88	-0.0875598	0.0122717	-0.0475621	0.0376507	-0.22769	-0.134662	0.206501	0.277165	Asian
CLUES	CD4_NC	T4	ENSG00000106123	rs10216164	chr7	142541882	T	C	982	88	0.114346	0.0136238	0.135305	0.0685057	0.267834	0.210546	0.0482576	0.0989513	Asian
CLUES	CD4_NC	T4	ENSG00000159840	rs35251323	chr7	143095256	A	G	982	88	-0.0524459	0.00999015	-0.00226712	0.0779422	-0.167527	-0.00310071	0.976795	0.744581	Asian
CLUES	CD4_NC	T4	ENSG00000229153	rs7794735	chr7	143104816	G	A	982	88	-0.37885	0.0235504	1.2372	1.26235	-0.513351	0.104477	0.327046	0.381854	Asian
CLUES	CD4_NC	T4	ENSG00000146904	rs7794735	chr7	143104816	G	A	982	88	-0.189511	0.0390383	-0.184632	2.67257	-0.154913	-0.0073644	0.944923	0.739496	Asian
CLUES	CD4_NC	T4	ENSG00000244479	rs6949375	chr7	143773851	T	G	982	88	-0.190675	0.0253726	0.172093	0.411687	-0.239813	0.0445611	0.675932	0.606767	Asian
CLUES	CD4_NC	T4	ENSG00000196511	rs10261806	chr7	144532104	G	A	982	88	-0.0897479	0.0136306	-0.110143	0.0481429	-0.210114	-0.243883	0.0221475	0.0550242	Asian
CLUES	CD4_NC	T4	ENSG00000273314	rs10241408	chr7	148481488	G	A	982	88	0.163657	0.0290759	0.0613046	0.136417	0.179616	0.0479054	0.653148	0.596324	Asian
CLUES	CD4_NC	T4	ENSG00000204946	rs56007083	chr7	149004018	A	G	982	88	0.206875	0.0282434	0.25269	0.0783884	0.233741	0.343633	0.00126608	0.00552511	Asian
CLUES	CD4_NC	T4	ENSG00000171130	rs4725834	chr7	149568262	A	G	982	88	-0.119441	0.00716626	-0.157543	0.0462074	-0.53187	-0.363451	0.00065089	0.00332932	Asian
CLUES	CD4_NC	T4	ENSG00000127399	rs3735173	chr7	150020526	C	T	982	88	0.360049	0.0249812	0.358663	0.0982024	0.45993	0.389335	0.000259917	0.00152559	Asian
CLUES	CD4_NC	T4	ENSG00000179144	rs12540285	chr7	150312474	A	G	982	88	-0.076458	0.0132036	0.00575508	0.058917	-0.184788	0.0104128	0.922186	0.728257	Asian
CLUES	CD4_NC	T4	ENSG00000133574	rs62491782	chr7	150309413	A	G	982	88	-0.111285	0.0139305	-0.0902498	0.0587167	-0.254927	-0.163849	0.124284	0.196892	Asian
CLUES	CD4_NC	T4	ENSG00000106560	rs6952002	chr7	150389677	G	C	982	88	-0.0805773	0.00786335	-0.105517	0.0319908	-0.327001	-0.351607	0.000972495	0.0045034	Asian
CLUES	CD4_NC	T4	ENSG00000213203	rs6464094	chr7	150414572	C	T	982	88	-0.0556356	0.0097103	-0.0700682	0.0519941	-0.182837	-0.143657	0.177781	0.250687	Asian
CLUES	CD4_NC	T4	ENSG00000196329	rs6464095	chr7	150418670	A	G	982	88	-0.0734228	0.015214	-0.0676951	0.0571505	-0.154004	-0.126269	0.236213	0.30505	Asian
CLUES	CD4_NC	T4	ENSG00000055118	rs1800783	chr7	150689397	A	T	982	88	-0.166077	0.033848	0.119814	0.200561	-0.156574	0.0636826	0.550243	0.538724	Asian
CLUES	CD4_NC	T4	ENSG00000013374	rs10256728	chr7	151067589	A	T	982	88	0.0478363	0.00859033	0.146766	0.0611227	0.177702	0.255966	0.0163425	0.0436505	Asian
CLUES	CD4_NC	T4	ENSG00000187260	rs2075000	chr7	151133792	G	A	982	88	0.370025	0.0501527	0.137461	0.0845784	0.23544	0.173252	0.10411	0.175976	Asian
CLUES	CD4_NC	T4	ENSG00000239911	rs147892513	chr7	151574474	C	G	982	88	-0.227968	0.0270255	8.31772	6.15445	-0.26918	0.14407	0.176536	0.249832	Asian
CLUES	CD4_NC	T4	ENSG00000106617	rs76351165	chr7	151573795	C	A	982	88	-0.0978942	0.0186684	9.589	4.54704	-0.167338	0.224804	0.034958	0.0775751	Asian
CLUES	CD4_NC	T4	ENSG00000196584	rs17813864	chr7	152337646	T	C	982	88	0.411873	0.0510306	0.385416	0.243814	0.257559	0.168512	0.113928	0.186527	Asian
CLUES	CD4_NC	T4	ENSG00000273117	rs34021161	chr7	155086666	C	T	982	88	0.163395	0.026019	0.227642	0.184764	0.200397	0.131339	0.217922	0.28785	Asian
CLUES	CD4_NC	T4	ENSG00000244291	rs4716437	chr7	156442035	T	C	982	88	-0.415318	0.0480998	-0.246923	0.136863	-0.275538	-0.192324	0.0712067	0.131476	Asian
CLUES	CD4_NC	T4	ENSG00000146918	rs73167215	chr7	158500207	G	A	982	88	0.992996	0.0644535	-0.241257	0.645131	0.491637	-0.0398649	0.70843	0.624283	Asian
CLUES	CD4_NC	T4	ENSG00000117868	rs7784703	chr7	158600591	T	C	982	88	0.0787128	0.0141567	0.0298099	0.0385455	0.17743	0.0824413	0.439305	0.465223	Asian
CLUES	CD4_NC	T4	ENSG00000126870	rs61616786	chr7	158701181	G	A	982	88	-0.176856	0.0288175	-0.0514277	0.0954586	-0.195842	-0.0574303	0.590064	0.559186	Asian
CLUES	CD4_NC	T4	ENSG00000164654	rs28483212	chr7	7567163	G	A	982	88	-0.0817744	0.0186776	-0.0165952	0.0513475	-0.139714	-0.0344525	0.746549	0.645027	Asian
CLUES	CD4_NC	T4	ENSG00000106399	rs12702623	chr7	7661436	G	T	982	88	-0.054274	0.0117085	-0.00017004	0.0269178	-0.147923	-0.000673395	0.99496	0.744581	Asian
CLUES	CD4_NC	T4	ENSG00000234141	rs13231445	chr7	7985785	T	C	982	88	0.423791	0.0693689	-1.4535	0.750256	0.194953	-0.206521	0.0527041	0.106031	Asian
CLUES	CD4_NC	T4	ENSG00000106443	rs10229924	chr7	10965833	T	G	982	88	-0.0373861	0.00745971	0.0368687	0.0334727	-0.159931	0.117416	0.270698	0.332378	Asian
CLUES	CD4_NC	T4	ENSG00000146530	rs847912	chr7	12457164	T	G	982	88	0.836407	0.0610646	1.09772	0.376158	0.437091	0.311084	0.00352027	0.0126374	Asian
CLUES	CD4_NC	T4	ENSG00000006747	rs702477	chr7	12660526	C	T	982	88	-0.329613	0.0725079	0.212751	0.369546	-0.145065	0.0613708	0.564812	0.544752	Asian
CLUES	CD4_NC	T4	ENSG00000196683	rs2240728	chr7	22852499	C	T	982	88	-0.17221	0.00344674	-0.167999	0.0167323	-1.59439	-1.07031	1.01276e-23	9.14522e-22	Asian
CLUES	CD4_NC	T4	ENSG00000230658	rs6969733	chr7	23168377	T	C	982	88	0.62234	0.093303	0.864528	0.43548	0.212852	0.211626	0.0471188	0.0970709	Asian
CLUES	CD4_NC	T4	ENSG00000226816	rs1990365	chr7	23115966	T	C	982	88	0.841762	0.0765633	0.36938	0.328305	0.350843	0.119937	0.260542	0.325546	Asian
CLUES	CD4_NC	T4	ENSG00000188732	rs2191304	chr7	23717544	C	G	982	88	0.109991	0.0218243	0.211302	0.067588	0.160828	0.333267	0.00177008	0.00729088	Asian
CLUES	CD4_NC	T4	ENSG00000050344	rs35428152	chr7	26157954	C	T	982	88	-0.258864	0.0420803	-0.328216	0.302847	-0.196307	-0.11553	0.278468	0.339101	Asian
CLUES	CD4_NC	T4	ENSG00000086300	rs7799042	chr7	26162074	G	A	982	88	-0.0881017	0.0210805	-0.252849	0.107384	-0.133367	-0.251004	0.0185412	0.0477314	Asian
CLUES	CD4_NC	T4	ENSG00000005020	rs17323934	chr7	26904330	C	G	982	88	0.324015	0.0275798	0.341732	0.0655627	0.374903	0.555632	1.86522e-07	2.50238e-06	Asian
CLUES	CD4_NC	T4	ENSG00000153814	rs4722758	chr7	28156606	C	G	982	88	0.209529	0.0270528	0.0626742	0.0632753	0.24716	0.105588	0.32193	0.378206	Asian
CLUES	CD4_NC	T4	ENSG00000106105	rs73686065	chr7	31025660	A	G	982	88	0.0795207	0.0170105	-0.0131446	0.0658931	0.149178	-0.021265	0.841884	0.696116	Asian
CLUES	CD4_NC	T4	ENSG00000105778	rs4723212	chr7	32829130	T	G	982	88	-0.0868058	0.0145898	-0.00294085	0.0420064	-0.189864	-0.00746303	0.944186	0.739496	Asian
CLUES	CD4_NC	T4	ENSG00000273014	rs56812038	chr7	32720647	C	T	982	88	1.53824	0.164059	2.11152	0.732189	0.299206	0.307419	0.00392853	0.0139313	Asian
CLUES	CD4_NC	T4	ENSG00000122643	rs4723240	chr7	33088926	G	A	982	88	-0.119033	0.00958311	-0.0411072	0.0407434	-0.396374	-0.107552	0.313009	0.371528	Asian
CLUES	CD4_NC	T4	ENSG00000122557	rs2392379	chr7	35704956	G	A	982	88	0.064708	0.0090029	0.0373302	0.027412	0.229361	0.14517	0.173255	0.246713	Asian
CLUES	CD4_NC	T4	ENSG00000136250	rs7785921	chr7	36762723	A	G	982	88	-0.307335	0.0241302	0.0299246	0.112081	-0.406438	0.0284612	0.789477	0.665969	Asian
CLUES	CD4_NC	T4	ENSG00000155849	rs2953535	chr7	37291877	T	A	982	88	0.0801594	0.00999878	-0.0229817	0.0333184	0.25583	-0.0735288	0.490344	0.499666	Asian
CLUES	CD4_NC	T4	ENSG00000106603	rs2330918	chr7	43671232	C	T	982	88	-0.11349	0.00935602	-0.0524379	0.0275403	-0.38709	-0.202972	0.0569048	0.111706	Asian
CLUES	CD4_NC	T4	ENSG00000106605	rs6945433	chr7	43858926	C	T	982	88	0.0736641	0.0130981	0.0979303	0.0454683	0.179469	0.229598	0.0312546	0.0716357	Asian
CLUES	CD4_NC	T4	ENSG00000136279	rs17546439	chr7	44100373	C	T	982	88	-0.096489	0.0156796	0.239409	0.160607	-0.196376	0.158904	0.136053	0.208911	Asian
CLUES	CD4_NC	T4	ENSG00000122678	rs28382621	chr7	44122613	C	G	982	88	0.249798	0.0160743	-0.176841	0.281426	0.495909	-0.066985	0.529758	0.525855	Asian
CLUES	CD4_NC	T4	ENSG00000106633	rs10951757	chr7	44170585	G	A	982	88	-0.404912	0.0642262	-0.0569049	0.185334	-0.201184	-0.0327305	0.758814	0.650671	Asian
CLUES	CD4_NC	T4	ENSG00000015676	rs10280989	chr7	44376326	A	C	982	88	-0.0485465	0.0099509	-0.0377948	0.135114	-0.155682	-0.0298188	0.779688	0.660134	Asian
CLUES	CD4_NC	T4	ENSG00000158604	rs12666108	chr7	44586578	T	C	982	88	0.0732793	0.0120765	0.0681273	0.0529466	0.193636	0.137165	0.198192	0.270526	Asian
CLUES	CD4_NC	T4	ENSG00000196262	rs6850	chr7	44836314	A	G	982	88	0.0929377	0.00897783	0.071059	0.0163835	0.330343	0.462349	1.44295e-05	0.00012455	Asian
CLUES	CD4_NC	T4	ENSG00000234183	rs7796368	chr7	44936069	G	A	982	88	0.329285	0.0526275	0.29118	0.321164	0.199666	0.0966479	0.364598	0.411936	Asian
CLUES	CD4_NC	T4	ENSG00000272768	rs7799332	chr7	44954786	G	A	982	88	-0.360268	0.0353664	-0.301012	0.116744	-0.325071	-0.274857	0.00992617	0.0294996	Asian
CLUES	CD4_NC	T4	ENSG00000136286	rs7803335	chr7	45012958	G	C	982	88	-0.0411308	0.0091926	0.0183092	0.0431008	-0.142782	0.0452837	0.670983	0.605199	Asian
CLUES	CD4_NC	T4	ENSG00000232956	rs111979067	chr7	45119515	A	G	982	88	0.0690153	0.0132085	-0.0541624	0.203172	0.166739	-0.028418	0.789789	0.665969	Asian
CLUES	CD4_NC	T4	ENSG00000122679	rs11979392	chr7	45204038	G	A	982	88	1.03739	0.101588	-1.32789	1.31945	0.325871	-0.107283	0.314222	0.372403	Asian
CLUES	CD4_NC	T4	ENSG00000146674	rs788767	chr7	46000272	G	A	982	88	0.200446	0.0311157	0.185654	0.230735	0.20557	0.0857725	0.421041	0.452172	Asian
CLUES	CD4_NC	T4	ENSG00000229628	rs2471554	chr7	45979567	T	G	982	88	0.331432	0.0443032	0.363019	0.257477	0.238728	0.150297	0.158567	0.23152	Asian
CLUES	CD4_NC	T4	ENSG00000136273	rs2708905	chr7	48023705	C	T	982	88	0.0597297	0.0120183	0.118862	0.038962	0.158596	0.325207	0.002283	0.0090236	Asian
CLUES	CD4_NC	T4	ENSG00000164500	rs13245999	chr7	49915078	T	C	982	88	-0.810938	0.197778	-0.717553	9820.74	-0.130844	-7.78876e-06	0.999942	0.744581	Asian
CLUES	CD4_NC	T4	ENSG00000185811	rs61731355	chr7	50467767	C	A	982	88	-0.0743121	0.00939125	-0.0354296	0.0594287	-0.252511	-0.0635519	0.551062	0.539076	Asian
CLUES	CD4_NC	T4	ENSG00000132436	rs12154303	chr7	50515627	G	A	982	88	0.275722	0.018015	0.453589	0.0940847	0.488405	0.513928	1.42789e-06	1.56704e-05	Asian
CLUES	CD4_NC	T4	ENSG00000178665	rs4307293	chr7	56020113	A	G	982	88	0.467261	0.0736615	1.91701	0.846466	0.202425	0.24142	0.0235298	0.0578463	Asian
CLUES	CD4_NC	T4	ENSG00000146729	rs7792521	chr7	56301828	A	C	982	88	0.0461076	0.0106841	-0.0165602	0.0295346	0.137714	-0.0597713	0.574999	0.550115	Asian
CLUES	CD4_NC	T4	ENSG00000146733	rs62456609	chr7	55801674	G	A	982	88	0.833643	0.0511532	-0.012274	0.505761	0.520057	-0.00258701	0.980639	0.744581	Asian
CLUES	CD4_NC	T4	ENSG00000129103	rs28438587	chr7	56073544	G	A	982	88	0.0558839	0.00733145	0.0587436	0.0214553	0.243243	0.291867	0.00618226	0.0199652	Asian
CLUES	CD4_NC	T4	ENSG00000106153	rs11764629	chr7	56155035	C	T	982	88	0.0788301	0.00661642	0.140614	0.0396731	0.380201	0.377824	0.000393651	0.00221634	Asian
CLUES	CD4_NC	T4	ENSG00000185290	rs4948121	chr7	56345281	C	A	982	88	-0.238045	0.043326	-0.297468	0.252077	-0.175329	-0.125796	0.237973	0.306312	Asian
CLUES	CD4_NC	T4	ENSG00000234444	rs11766994	chr7	63800659	A	G	982	88	0.104775	0.0241249	-0.00419164	0.0835029	0.138591	-0.00535107	0.959965	0.744581	Asian
CLUES	CD4_NC	T4	ENSG00000196247	rs10247618	chr7	64109625	G	A	982	88	0.112875	0.0192017	0.158184	0.0789961	0.187586	0.21346	0.0452383	0.0939915	Asian
CLUES	CD4_NC	T4	ENSG00000126522	rs778731	chr7	65823015	A	G	982	88	-0.0958569	0.0150495	0.017297	0.052147	-0.203257	0.0353591	0.740118	0.642107	Asian
CLUES	CD4_NC	T4	ENSG00000241258	rs58123804	chr7	65975177	T	C	982	88	-0.0894032	0.0174591	-0.0390921	0.0847044	-0.163408	-0.0491973	0.644432	0.592635	Asian
CLUES	CD4_NC	T4	ENSG00000223473	rs1144894	chr7	65542894	A	G	982	88	-0.244601	0.0223279	-0.239989	0.0779644	-0.349587	-0.328136	0.00208261	0.00832975	Asian
CLUES	CD4_NC	T4	ENSG00000272831	rs111305802	chr7	66121623	A	G	982	88	0.372983	0.020149	0.240262	0.055852	0.590719	0.458569	1.69445e-05	0.000143618	Asian
CLUES	CD4_NC	T4	ENSG00000273142	rs10281796	chr7	66343916	T	C	982	88	-0.312439	0.0520712	-0.460832	0.16174	-0.191475	-0.303727	0.00438275	0.0151544	Asian
CLUES	CD4_NC	T4	ENSG00000198874	rs11770307	chr7	66836519	T	A	982	88	0.125525	0.0291546	0.0943399	0.0699958	0.137394	0.143675	0.177725	0.250687	Asian
CLUES	CD4_NC	T4	ENSG00000147364	rs1050909	chr8	419368	G	T	982	88	0.0601612	0.00932493	0.0819408	0.0454217	0.20588	0.192307	0.0712313	0.131476	Asian
CLUES	CD4_NC	T4	ENSG00000104714	rs1669681	chr8	606117	G	A	982	88	-0.126892	0.00708191	-0.0940724	0.0257519	-0.571778	-0.389414	0.000259164	0.00152559	Asian
CLUES	CD4_NC	T4	ENSG00000182372	rs71499040	chr8	1711918	G	C	982	88	0.0985052	0.0148174	0.0929318	0.0590545	0.212145	0.167753	0.115566	0.188159	Asian
CLUES	CD4_NC	T4	ENSG00000253982	rs10102731	chr8	1709020	A	G	982	88	0.306644	0.0129416	0.405665	0.0497294	0.756122	0.869587	3.42165e-16	1.57516e-14	Asian
CLUES	CD4_NC	T4	ENSG00000104728	rs60054728	chr8	1806824	G	A	982	88	0.615809	0.0342872	1.43203	0.231362	0.573137	0.659812	6.03231e-10	1.25333e-08	Asian
CLUES	CD4_NC	T4	ENSG00000036448	rs73169429	chr8	2073600	C	T	982	88	1.0669	0.0365656	0.589186	0.100707	0.931101	0.623667	4.90055e-09	8.98868e-08	Asian
CLUES	CD4_NC	T4	ENSG00000091879	rs2278147	chr8	6484635	C	A	982	88	0.101235	0.0211826	0.044777	0.138773	0.152509	0.0343961	0.74695	0.645027	Asian
CLUES	CD4_NC	T4	ENSG00000147324	rs55816468	chr8	8605876	C	A	982	88	-0.116665	0.019455	-0.378435	0.124588	-0.191361	-0.323799	0.00238548	0.00934995	Asian
CLUES	CD4_NC	T4	ENSG00000221947	rs2639901	chr8	71917751	A	G	982	88	0.615194	0.0563233	1.32033	0.429105	0.348552	0.328002	0.00209142	0.00833655	Asian
CLUES	CD4_NC	T4	ENSG00000178860	rs3919904	chr8	72752882	C	T	982	88	-0.354341	0.0666501	0.415678	0.291436	-0.169654	0.152045	0.15378	0.226249	Asian
CLUES	CD4_NC	T4	ENSG00000171033	rs9693457	chr8	79438103	G	T	982	88	-0.352345	0.0284442	-0.0449782	0.122856	-0.395293	-0.0390271	0.714286	0.62809	Asian
CLUES	CD4_NC	T4	ENSG00000254266	rs59700637	chr8	79344692	C	T	982	88	0.998605	0.243744	15.5859	11594.7	0.130739	0.000143295	0.998927	0.744581	Asian
CLUES	CD4_NC	T4	ENSG00000133731	rs75812729	chr8	82543919	T	G	982	88	-0.1334	0.0271582	-0.191996	0.0875518	-0.156747	-0.233768	0.0283117	0.0660739	Asian
CLUES	CD4_NC	T4	ENSG00000133739	rs13259464	chr8	86155928	T	A	982	88	0.147501	0.0260539	0.0959157	0.0636879	0.180661	0.160543	0.13206	0.204654	Asian
CLUES	CD4_NC	T4	ENSG00000123124	rs72690442	chr8	87530791	G	T	982	88	-0.08723	0.014404	0.128772	0.0974491	-0.193253	0.140864	0.18636	0.258744	Asian
CLUES	CD4_NC	T4	ENSG00000251136	rs28823689	chr8	90791317	C	T	982	88	-0.285094	0.06543	-0.239823	0.144382	-0.139045	-0.177067	0.0967063	0.166213	Asian
CLUES	CD4_NC	T4	ENSG00000104312	rs4403454	chr8	90342663	T	C	982	88	0.182727	0.0411831	-0.0236949	0.110966	0.141589	-0.0227626	0.830912	0.690886	Asian
CLUES	CD4_NC	T4	ENSG00000164823	rs2734823	chr8	90943728	A	G	982	88	0.12394	0.0199252	0.242022	0.0708796	0.198496	0.363993	0.000638863	0.00328211	Asian
CLUES	CD4_NC	T4	ENSG00000253738	rs7341609	chr8	92064862	A	G	982	88	0.0874643	0.0107338	0.0139779	0.0247366	0.260028	0.0602365	0.572027	0.548165	Asian
CLUES	CD4_NC	T4	ENSG00000155100	rs143625312	chr8	92043063	A	G	982	88	0.190087	0.0430951	4.25894	3.15236	0.140757	0.14402	0.176686	0.249894	Asian
CLUES	CD4_NC	T4	ENSG00000188343	rs11775477	chr8	94690786	T	G	982	88	0.503088	0.0649382	0.385837	0.201876	0.247222	0.203741	0.0559715	0.110521	Asian
CLUES	CD4_NC	T4	ENSG00000265817	rs3019145	chr8	95413552	C	A	982	88	0.465045	0.0880325	0.252708	0.183982	0.168576	0.146421	0.169582	0.242806	Asian
CLUES	CD4_NC	T4	ENSG00000164941	rs2956216	chr8	95913425	T	C	982	88	0.0747554	0.0162582	0.0819673	0.0647161	0.146728	0.135016	0.20531	0.276252	Asian
CLUES	CD4_NC	T4	ENSG00000164938	rs6983948	chr8	95988209	C	T	982	88	0.12622	0.0231817	0.170964	0.0855648	0.173751	0.212994	0.0457099	0.0948037	Asian
CLUES	CD4_NC	T4	ENSG00000177459	rs1993111	chr8	99235179	G	A	982	88	1.36528	0.264848	8.5502	22409.7	0.164502	4.06723e-05	0.999696	0.744581	Asian
CLUES	CD4_NC	T4	ENSG00000104361	rs4288343	chr8	99305539	A	T	982	88	-0.532326	0.126427	-1.27147	0.829064	-0.134364	-0.163485	0.125122	0.197686	Asian
CLUES	CD4_NC	T4	ENSG00000104490	rs17509019	chr8	103195893	A	C	982	88	0.201295	0.0412018	-0.752701	0.587115	0.155906	-0.136665	0.199831	0.271507	Asian
CLUES	CD4_NC	T4	ENSG00000253320	rs567395	chr8	103914490	A	C	982	88	-0.260561	0.0329653	-0.0720222	0.108856	-0.25223	-0.0705296	0.508211	0.511215	Asian
CLUES	CD4_NC	T4	ENSG00000164930	rs1403294	chr8	104345778	A	G	982	88	-0.222639	0.0458985	-0.905175	0.292361	-0.154792	-0.330043	0.00196096	0.00799295	Asian
CLUES	CD4_NC	T4	ENSG00000254615	rs72678523	chr8	107283589	C	T	982	88	-0.221137	0.0555982	-0.205773	0.140739	-0.126924	-0.155859	0.143718	0.216296	Asian
CLUES	CD4_NC	T4	ENSG00000164830	rs2282510	chr8	107670141	G	A	982	88	-0.0490369	0.0111706	-0.0884518	0.0377258	-0.140085	-0.249935	0.0190477	0.0489111	Asian
CLUES	CD4_NC	T4	ENSG00000164758	rs62521177	chr8	118498203	A	T	982	88	0.0688037	0.0122707	-0.0464052	0.107367	0.178932	-0.0460737	0.665589	0.602417	Asian
CLUES	CD4_NC	T4	ENSG00000155792	rs7818471	chr8	120909836	G	A	982	88	0.267547	0.060856	0.765091	0.417437	0.140295	0.195381	0.0668276	0.125987	Asian
CLUES	CD4_NC	T4	ENSG00000156795	rs6982267	chr8	124472489	G	A	982	88	-0.182502	0.0202224	-0.260276	0.0726905	-0.287991	-0.381694	0.000342795	0.0019487	Asian
CLUES	CD4_NC	T4	ENSG00000156804	rs3739287	chr8	124525483	C	T	982	88	-0.114991	0.0243017	0.0844967	0.0554601	-0.150999	0.162412	0.127619	0.199873	Asian
CLUES	CD4_NC	T4	ENSG00000183665	rs4132855	chr8	125462121	A	G	982	88	0.137038	0.0206957	0.143957	0.0781341	0.211303	0.196404	0.0654122	0.124151	Asian
CLUES	CD4_NC	T4	ENSG00000170873	rs11778063	chr8	125577110	C	T	982	88	-0.278833	0.0175453	-0.142705	0.0437435	-0.507138	-0.347764	0.00110505	0.00497016	Asian
CLUES	CD4_NC	T4	ENSG00000245164	rs16900994	chr8	126958296	G	A	982	88	-0.0672512	0.0132083	-0.698542	0.305209	-0.162479	-0.243979	0.022095	0.0550039	Asian
CLUES	CD4_NC	T4	ENSG00000129295	rs3909640	chr8	133698781	C	T	982	88	-0.471252	0.0780691	-0.864055	0.247736	-0.192628	-0.371802	0.000486998	0.00265715	Asian
CLUES	CD4_NC	T4	ENSG00000165071	rs13250526	chr8	133721028	A	T	982	88	0.1209	0.0190274	0.0927821	0.0250869	0.202764	0.394254	0.000216933	0.00131606	Asian
CLUES	CD4_NC	T4	ENSG00000261220	rs58201941	chr8	134585018	G	C	982	88	0.216738	0.0286385	0.296563	0.243431	0.241507	0.129867	0.223124	0.292654	Asian
CLUES	CD4_NC	T4	ENSG00000253210	rs7816501	chr8	142136964	C	T	982	88	-0.325632	0.0530925	-0.737199	0.229768	-0.195721	-0.342022	0.00133453	0.00577019	Asian
CLUES	CD4_NC	T4	ENSG00000167653	rs59912214	chr8	144108202	C	T	982	88	1.17385	0.26566	-9.33179	4514.05	0.141003	-0.000220373	0.998351	0.744581	Asian
CLUES	CD4_NC	T4	ENSG00000253716	rs56184499	chr8	144363827	G	A	982	88	0.0952755	0.0139074	0.146497	0.0823015	0.218614	0.189749	0.0750753	0.137062	Asian
CLUES	CD4_NC	T4	ENSG00000014164	rs4874132	chr8	144535785	T	A	982	88	0.129761	0.0148032	0.0949221	0.0749467	0.279726	0.135012	0.205324	0.276252	Asian
CLUES	CD4_NC	T4	ENSG00000254859	rs2980269	chr8	144585511	T	C	982	88	-0.83142	0.0881194	-1.90418	0.432822	-0.301088	-0.468984	1.08519e-05	9.6144e-05	Asian
CLUES	CD4_NC	T4	ENSG00000104518	rs57993781	chr8	144629402	T	A	982	88	-0.0570369	0.00742211	-0.151254	0.0365646	-0.245229	-0.440965	3.52468e-05	0.000276764	Asian
CLUES	CD4_NC	T4	ENSG00000204839	rs7840166	chr8	144641313	G	A	982	88	0.22416	0.0391329	-0.0732541	0.2395	0.182793	-0.0326051	0.759709	0.650671	Asian
CLUES	CD4_NC	T4	ENSG00000147813	rs9657360	chr8	144676862	C	T	982	88	0.457533	0.0149416	0.626767	0.0438764	0.977167	1.52277	2.721e-46	5.73368e-44	Asian
CLUES	CD4_NC	T4	ENSG00000104529	rs12546272	chr8	144656187	C	T	982	88	-0.0216778	0.0032874	-0.0238568	0.0165119	-0.21043	-0.154019	0.148505	0.221091	Asian
CLUES	CD4_NC	T4	ENSG00000178209	rs62523994	chr8	145026582	G	A	982	88	-0.138304	0.0139436	-0.163203	0.0545444	-0.316523	-0.31896	0.00277059	0.0105597	Asian
CLUES	CD4_NC	T4	ENSG00000175806	rs6982308	chr8	10193772	C	G	982	88	0.107245	0.00944667	0.251756	0.105176	0.362278	0.255167	0.0166804	0.044251	Asian
CLUES	CD4_NC	T4	ENSG00000104643	rs7815802	chr8	11190647	G	C	982	88	-0.0481511	0.0112101	-0.0167449	0.0421293	-0.13707	-0.0423699	0.691025	0.613348	Asian
CLUES	CD4_NC	T4	ENSG00000136573	rs62489069	chr8	11338383	A	G	982	88	-0.279686	0.0312811	-0.206782	0.110411	-0.28532	-0.199646	0.0610897	0.118241	Asian
CLUES	CD4_NC	T4	ENSG00000154328	rs1293299	chr8	11677905	A	C	982	88	-0.110098	0.014769	0.0811811	0.265815	-0.237889	0.0325563	0.760058	0.650671	Asian
CLUES	CD4_NC	T4	ENSG00000079459	rs1293299	chr8	11677905	A	C	982	88	-0.253562	0.0113137	0.0375578	0.145647	-0.715197	0.0274889	0.796508	0.669306	Asian
CLUES	CD4_NC	T4	ENSG00000255046	rs2645435	chr8	11657716	A	G	982	88	-0.222938	0.0310109	-0.0852083	0.105469	-0.229411	-0.0861222	0.419149	0.451348	Asian
CLUES	CD4_NC	T4	ENSG00000255495	rs28510449	chr8	11809263	T	C	982	88	-0.210185	0.0318523	-0.483147	0.265171	-0.210575	-0.194228	0.0684517	0.127955	Asian
CLUES	CD4_NC	T4	ENSG00000179632	rs11136255	chr8	145159099	G	A	982	88	0.0792441	0.00940954	0.122486	0.236085	0.268747	0.0553066	0.603885	0.568257	Asian
CLUES	CD4_NC	T4	ENSG00000179698	rs13267392	chr8	145245647	C	T	982	88	0.286925	0.0552867	-12.1812	9193.74	0.165612	-0.000141239	0.998943	0.744581	Asian
CLUES	CD4_NC	T4	ENSG00000071894	rs2293963	chr8	145624640	C	T	982	88	-0.126118	0.0150443	-0.0377719	0.0500944	-0.267516	-0.0803784	0.45084	0.472959	Asian
CLUES	CD4_NC	T4	ENSG00000147804	rs2928381	chr8	145639106	C	T	982	88	-0.107784	0.0251529	2.92694	3.65611	-0.136744	0.0853401	0.423386	0.453895	Asian
CLUES	CD4_NC	T4	ENSG00000160972	rs3816732	chr8	145724275	T	C	982	88	-0.0873296	0.0213537	-0.144035	0.0747377	-0.130507	-0.205441	0.053954	0.107899	Asian
CLUES	CD4_NC	T4	ENSG00000160959	rs12682297	chr8	145712860	T	A	982	88	-0.150284	0.0126136	-0.118851	0.0519995	-0.380205	-0.243648	0.0222765	0.0552724	Asian
CLUES	CD4_NC	T4	ENSG00000213563	rs55776530	chr8	145733234	G	A	982	88	0.0869003	0.0195107	0.10227	0.0562167	0.142132	0.193928	0.0688794	0.128243	Asian
CLUES	CD4_NC	T4	ENSG00000155970	rs78223679	chr8	16938781	T	A	982	88	0.260353	0.0400504	-0.136165	0.33671	0.207443	-0.0431092	0.685919	0.611542	Asian
CLUES	CD4_NC	T4	ENSG00000104219	rs6837	chr8	17086990	C	T	982	88	-0.104161	0.0203443	-0.187674	0.0834667	-0.163384	-0.23969	0.0245451	0.0594738	Asian
CLUES	CD4_NC	T4	ENSG00000129422	rs437548	chr8	17555029	G	C	982	88	0.325259	0.0299856	0.219415	0.0698307	0.346147	0.334949	0.00167742	0.00704517	Asian
CLUES	CD4_NC	T4	ENSG00000078674	rs208750	chr8	17776219	T	G	982	88	-0.0957208	0.00784613	-0.101475	0.0323318	-0.38931	-0.334572	0.00169776	0.00711288	Asian
CLUES	CD4_NC	T4	ENSG00000104763	rs145067130	chr8	17932737	T	C	982	88	-0.087397	0.0150968	-0.0846181	0.0456902	-0.184738	-0.197423	0.0640265	0.122213	Asian
CLUES	CD4_NC	T4	ENSG00000147408	rs28428748	chr8	19614064	C	G	982	88	0.13134	0.0148763	0.14588	0.904673	0.281738	0.0171895	0.871895	0.708071	Asian
CLUES	CD4_NC	T4	ENSG00000158856	rs17581959	chr8	21807757	A	G	982	88	-0.115658	0.0273625	-0.0942238	0.073246	-0.134885	-0.137131	0.198303	0.270526	Asian
CLUES	CD4_NC	T4	ENSG00000173566	rs7836362	chr8	21970426	T	C	982	88	-0.198342	0.0147608	-0.296598	0.0581183	-0.428794	-0.544018	3.33711e-07	4.28134e-06	Asian
CLUES	CD4_NC	T4	ENSG00000168476	rs56377219	chr8	22006709	A	C	982	88	0.144532	0.0211966	0.103386	0.0789263	0.217591	0.139637	0.190227	0.263179	Asian
CLUES	CD4_NC	T4	ENSG00000120913	rs11550509	chr8	22526559	G	A	982	88	0.0417057	0.00956437	0.169932	0.172753	0.13915	0.104859	0.325279	0.381273	Asian
CLUES	CD4_NC	T4	ENSG00000147439	rs11780207	chr8	22480519	G	A	982	88	0.0589892	0.0111232	0.0223862	0.0421404	0.169234	0.0566292	0.59526	0.563447	Asian
CLUES	CD4_NC	T4	ENSG00000253930	rs7005701	chr8	22615379	A	G	982	88	-0.761541	0.183099	-28.9502	26.7767	-0.132725	-0.115254	0.27962	0.339447	Asian
CLUES	CD4_NC	T4	ENSG00000104689	rs10099175	chr8	23045962	C	A	982	88	0.0957415	0.0152582	0.159335	0.0643326	0.200236	0.264021	0.0132591	0.037015	Asian
CLUES	CD4_NC	T4	ENSG00000197217	rs17088182	chr8	23296916	G	C	982	88	0.0956152	0.0125506	-0.0569429	0.0392875	0.243112	-0.154505	0.147229	0.219888	Asian
CLUES	CD4_NC	T4	ENSG00000147454	rs2942219	chr8	23439308	A	G	982	88	-0.0839434	0.0107777	-0.0474801	0.0389367	-0.248545	-0.12999	0.222686	0.292242	Asian
CLUES	CD4_NC	T4	ENSG00000272163	rs3860834	chr8	24858793	C	A	982	88	0.269017	0.0619548	-0.549813	0.611551	0.138564	-0.0958388	0.368627	0.414356	Asian
CLUES	CD4_NC	T4	ENSG00000104756	rs17053644	chr8	25269459	C	T	982	88	-0.195116	0.0458563	-0.045671	0.157287	-0.135781	-0.0309533	0.771535	0.65607	Asian
CLUES	CD4_NC	T4	ENSG00000221914	rs34237850	chr8	26284113	G	A	982	88	0.0765399	0.0177972	-1.35483	0.893034	0.13724	-0.161724	0.12924	0.201391	Asian
CLUES	CD4_NC	T4	ENSG00000092964	rs379266	chr8	26436109	C	T	982	88	0.132959	0.0287899	0.174967	0.0807824	0.147374	0.230886	0.0303189	0.0697869	Asian
CLUES	CD4_NC	T4	ENSG00000104228	rs2322605	chr8	27164449	G	A	982	88	-0.152862	0.0214657	-0.204859	0.109623	-0.227248	-0.199209	0.0616576	0.119167	Asian
CLUES	CD4_NC	T4	ENSG00000120915	rs4149239	chr8	27363136	A	G	982	88	0.11771	0.0136706	0.0421941	0.0482793	0.274769	0.0931642	0.382141	0.424806	Asian
CLUES	CD4_NC	T4	ENSG00000104290	rs352212	chr8	28435435	T	C	982	88	0.167467	0.0368658	0.0888108	0.316341	0.14496	0.0299274	0.778907	0.65971	Asian
CLUES	CD4_NC	T4	ENSG00000147421	rs10088428	chr8	28909523	C	T	982	88	-0.450127	0.0130966	-0.172307	0.0711537	-1.09678	-0.258146	0.0154514	0.0418417	Asian
CLUES	CD4_NC	T4	ENSG00000272338	rs2581896	chr8	33370985	A	G	982	88	-0.496056	0.118595	-0.190078	0.41691	-0.133478	-0.0486013	0.648447	0.59503	Asian
CLUES	CD4_NC	T4	ENSG00000172728	rs2732317	chr8	33330687	A	C	982	88	-0.414672	0.0369204	-0.44338	0.116748	-0.358412	-0.404841	0.000146018	0.000921564	Asian
CLUES	CD4_NC	T4	ENSG00000147471	rs7463174	chr8	37635649	A	G	982	88	0.119936	0.0147026	0.129826	0.0262252	0.260316	0.527716	7.40551e-07	8.73701e-06	Asian
CLUES	CD4_NC	T4	ENSG00000156675	rs72641990	chr8	37747138	A	C	982	88	0.120307	0.0258428	-6.50628	4.88542	0.148558	-0.141968	0.182934	0.255499	Asian
CLUES	CD4_NC	T4	ENSG00000085788	rs3779921	chr8	38283208	C	A	982	88	0.0859123	0.0145125	0.0493241	0.0434496	0.188911	0.121013	0.25629	0.322603	Asian
CLUES	CD4_NC	T4	ENSG00000168615	rs4543512	chr8	38938080	A	G	982	88	-0.306773	0.0721389	-0.0702792	0.144383	-0.135704	-0.0518882	0.626432	0.581981	Asian
CLUES	CD4_NC	T4	ENSG00000104332	rs16890638	chr8	41354055	T	C	982	88	4.25148	0.878184	0.335419	2779.97	0.154489	1.28619e-05	0.999904	0.744581	Asian
CLUES	CD4_NC	T4	ENSG00000147533	rs2084304	chr8	41215121	C	T	982	88	-0.0548237	0.0119401	0.0201263	0.036875	-0.146523	0.0581823	0.585204	0.557607	Asian
CLUES	CD4_NC	T4	ENSG00000070718	rs4374977	chr8	41968262	C	T	982	88	-0.050689	0.0115902	0.158467	0.11402	-0.139562	0.148155	0.164583	0.238083	Asian
CLUES	CD4_NC	T4	ENSG00000176209	rs1349470	chr8	42430502	G	A	982	88	-0.0978128	0.0072628	-0.0896285	0.0268806	-0.42977	-0.355439	0.000855094	0.00416512	Asian
CLUES	CD4_NC	T4	ENSG00000232941	rs6999321	chr8	52692784	G	A	982	88	0.505481	0.046344	0.726694	0.0918894	0.348061	0.843034	2.60801e-15	1.09341e-13	Asian
CLUES	CD4_NC	T4	ENSG00000168300	rs10104368	chr8	52680933	A	C	982	88	0.116515	0.0223997	0.150406	0.0284444	0.165991	0.563672	1.23856e-07	1.69064e-06	Asian
CLUES	CD4_NC	T4	ENSG00000228801	rs78363672	chr8	52866592	A	G	982	88	0.128362	0.0252881	-0.94615	0.683703	0.161981	-0.14752	0.166401	0.240269	Asian
CLUES	CD4_NC	T4	ENSG00000047249	rs1466525	chr8	54780209	C	T	982	88	-0.0625596	0.00989787	-0.115321	0.0539728	-0.201696	-0.227767	0.0326268	0.0738682	Asian
CLUES	CD4_NC	T4	ENSG00000137574	rs7013442	chr8	56687597	C	T	982	88	0.0991173	0.0167999	0.0722482	0.0823826	0.188273	0.0934868	0.380495	0.423779	Asian
CLUES	CD4_NC	T4	ENSG00000198846	rs960089	chr8	59708309	C	T	982	88	0.218751	0.0533335	-0.264694	0.180747	0.130886	-0.156111	0.143071	0.215599	Asian
CLUES	CD4_NC	T4	ENSG00000104388	rs4403445	chr8	61432007	G	A	982	88	0.0363874	0.00664487	0.062762	0.0155976	0.174747	0.42894	5.72641e-05	0.000413675	Asian
CLUES	CD4_NC	T4	ENSG00000254802	rs13278731	chr8	61862108	C	T	982	88	0.157607	0.0258587	0.0371672	0.113127	0.194497	0.035023	0.742499	0.642788	Asian
CLUES	CD4_NC	T4	ENSG00000137563	rs921834	chr8	63880195	A	G	982	88	0.248747	0.0391811	0.237064	0.111943	0.202593	0.225749	0.0341992	0.0762786	Asian
CLUES	CD4_NC	T4	ENSG00000270673	rs4739067	chr8	64104763	A	C	982	88	0.127168	0.0278427	0.101552	0.0864467	0.145751	0.125227	0.240103	0.308377	Asian
CLUES	CD4_NC	T4	ENSG00000066855	rs73240774	chr8	66672212	C	T	982	88	0.213128	0.039438	0.522994	0.216075	0.172453	0.258019	0.0155021	0.0419307	Asian
CLUES	CD4_NC	T4	ENSG00000205268	rs7002953	chr8	66591338	A	C	982	88	0.0970621	0.0163866	0.0884007	0.103313	0.189019	0.0912132	0.392188	0.431987	Asian
CLUES	CD4_NC	T4	ENSG00000147576	rs1426910	chr8	67259116	A	G	982	88	0.140931	0.0208325	0.123609	0.0738582	0.215879	0.178407	0.0942089	0.163235	Asian
CLUES	CD4_NC	T4	ENSG00000183784	rs35381637	chr9	306277	G	A	982	88	-0.464033	0.106582	0.647513	0.87779	-0.138934	0.0786352	0.460719	0.480318	Asian
CLUES	CD4_NC	T4	ENSG00000107104	rs7849855	chr9	517149	A	G	982	88	-0.257406	0.0365775	0.797897	0.728742	-0.224569	0.116716	0.273562	0.334601	Asian
CLUES	CD4_NC	T4	ENSG00000227914	rs7027602	chr9	673332	C	G	982	88	-0.930403	0.13953	-1.95012	0.811845	-0.212788	-0.256063	0.016302	0.043592	Asian
CLUES	CD4_NC	T4	ENSG00000203286	rs72685664	chr9	3950965	T	C	982	88	1.83123	0.394018	221.473	370343	0.14831	6.37492e-05	0.999523	0.744581	Asian
CLUES	CD4_NC	T4	ENSG00000237359	rs1334063	chr9	3652155	T	A	982	88	-0.536146	0.0659172	0.229786	0.352433	-0.259554	0.0695033	0.514402	0.514968	Asian
CLUES	CD4_NC	T4	ENSG00000107249	rs56795713	chr9	4297036	A	C	982	88	-0.436446	0.0801208	-0.549245	0.480223	-0.173832	-0.121922	0.252736	0.320396	Asian
CLUES	CD4_NC	T4	ENSG00000106686	rs12237170	chr9	4671659	C	G	982	88	0.203347	0.0478858	0.141049	0.141646	0.135511	0.106151	0.319354	0.376337	Asian
CLUES	CD4_NC	T4	ENSG00000147853	rs10123267	chr9	4757261	G	T	982	88	-0.121484	0.0238503	0.0642481	0.145063	-0.162544	0.047213	0.65784	0.597963	Asian
CLUES	CD4_NC	T4	ENSG00000107018	rs6476962	chr9	5324922	G	A	982	88	0.276256	0.0369965	0.063465	0.0868942	0.238284	0.0778577	0.465164	0.483021	Asian
CLUES	CD4_NC	T4	ENSG00000107020	rs2104175	chr9	5383460	C	G	982	88	-0.143038	0.00854888	-0.13352	0.021715	-0.533934	-0.655462	7.80824e-10	1.60809e-08	Asian
CLUES	CD4_NC	T4	ENSG00000230262	rs781648	chr9	97334705	C	T	982	88	-1.4789	0.331137	-1.40677	4.97842	-0.14252	-0.0301224	0.777504	0.659176	Asian
CLUES	CD4_NC	T4	ENSG00000165140	rs12553205	chr9	97401991	T	A	982	88	0.211503	0.0210542	0.178943	0.080992	0.320569	0.235522	0.0271475	0.063993	Asian
CLUES	CD4_NC	T4	ENSG00000148120	rs12345763	chr9	97538619	C	G	982	88	0.254505	0.0554414	0.288843	0.159316	0.14649	0.193268	0.069829	0.129498	Asian
CLUES	CD4_NC	T4	ENSG00000185920	rs28457693	chr9	98217348	A	G	982	88	0.303032	0.0417868	0.0681981	0.151089	0.231416	0.0481171	0.651717	0.595731	Asian
CLUES	CD4_NC	T4	ENSG00000203279	rs3747506	chr9	100071989	T	G	982	88	-0.392685	0.0467856	-0.528054	0.117722	-0.267841	-0.478167	7.27062e-06	6.80078e-05	Asian
CLUES	CD4_NC	T4	ENSG00000136842	rs2480721	chr9	100337311	G	A	982	88	-0.424735	0.0360067	-0.426077	0.133243	-0.376425	-0.340882	0.00138501	0.00596647	Asian
CLUES	CD4_NC	T4	ENSG00000136932	rs10984462	chr9	100707255	T	G	982	88	0.212741	0.0174894	0.0365174	0.0815472	0.388169	0.0477364	0.654292	0.597026	Asian
CLUES	CD4_NC	T4	ENSG00000095380	rs4742715	chr9	100851201	G	T	982	88	0.0669343	0.015079	0.0426392	0.0498614	0.141651	0.0911597	0.392466	0.431988	Asian
CLUES	CD4_NC	T4	ENSG00000106803	rs117159672	chr9	102008720	C	A	982	88	-0.0888023	0.0183985	-0.556055	0.226747	-0.154023	-0.261418	0.014194	0.0389306	Asian
CLUES	CD4_NC	T4	ENSG00000255145	rs7034165	chr9	102563494	T	G	982	88	-0.112452	0.0253908	-0.167212	0.100766	-0.14133	-0.176894	0.0970322	0.166651	Asian
CLUES	CD4_NC	T4	ENSG00000136783	rs62569025	chr9	107409559	C	T	982	88	0.158606	0.0267498	0.208086	0.123803	0.189209	0.179172	0.0928054	0.161279	Asian
CLUES	CD4_NC	T4	ENSG00000165028	rs62565988	chr9	107526619	G	A	982	88	0.684723	0.0771254	-0.292663	1.73779	0.28331	-0.0179527	0.86626	0.707164	Asian
CLUES	CD4_NC	T4	ENSG00000165029	rs62568211	chr9	107688892	C	T	982	88	0.261257	0.0628613	0.0888781	0.129294	0.132626	0.0732784	0.491823	0.500738	Asian
CLUES	CD4_NC	T4	ENSG00000260230	rs7026940	chr9	112088222	A	G	982	88	0.597678	0.148788	0.376455	0.999621	0.128187	0.0401454	0.706473	0.622853	Asian
CLUES	CD4_NC	T4	ENSG00000136810	rs72757061	chr9	113023522	G	A	982	88	-0.0788489	0.0163534	0.0564564	0.106418	-0.153862	0.0565534	0.595753	0.563447	Asian
CLUES	CD4_NC	T4	ENSG00000119471	rs3813856	chr9	115141974	G	T	982	88	-0.138323	0.0172169	-0.19999	0.0602125	-0.25638	-0.354064	0.000895635	0.00426525	Asian
CLUES	CD4_NC	T4	ENSG00000136867	rs7860081	chr9	115916667	G	C	982	88	-0.147822	0.0221075	-0.112342	0.0595409	-0.213375	-0.201134	0.0591861	0.115031	Asian
CLUES	CD4_NC	T4	ENSG00000176386	rs12350705	chr9	116027484	G	A	982	88	-0.0421239	0.00854749	-0.11672	0.0548708	-0.157266	-0.226758	0.0334051	0.0754119	Asian
CLUES	CD4_NC	T4	ENSG00000119431	rs3747816	chr9	116138013	C	T	982	88	-0.130012	0.0175402	-0.190817	0.0473025	-0.236533	-0.430023	5.48411e-05	0.000399863	Asian
CLUES	CD4_NC	T4	ENSG00000157653	rs12336914	chr9	115901241	G	A	982	88	-0.448497	0.10344	0.103982	0.333639	-0.138361	0.0332231	0.755299	0.649795	Asian
CLUES	CD4_NC	T4	ENSG00000106952	rs5003740	chr9	117660601	G	C	982	88	-0.186971	0.0201489	-0.0451064	0.0752763	-0.296119	-0.0638761	0.549032	0.537763	Asian
CLUES	CD4_NC	T4	ENSG00000119402	rs76331566	chr9	124009014	C	T	982	88	0.0961892	0.023011	-0.312193	0.180957	0.133394	-0.183911	0.0844851	0.149927	Asian
CLUES	CD4_NC	T4	ENSG00000226752	rs12684934	chr9	123593159	C	T	982	88	-0.581999	0.00998504	-0.581286	0.0338693	-1.86002	-1.82954	5.05684e-66	2.37449e-63	Asian
CLUES	CD4_NC	T4	ENSG00000119403	rs3753029	chr9	123631642	G	C	982	88	0.0676118	0.013319	0.0916416	0.0431561	0.161993	0.226365	0.0337129	0.0758051	Asian
CLUES	CD4_NC	T4	ENSG00000056558	rs10985091	chr9	123680449	C	T	982	88	-0.115073	0.0222115	-0.117988	0.240371	-0.165326	-0.0523255	0.623527	0.580659	Asian
CLUES	CD4_NC	T4	ENSG00000136834	rs13297233	chr9	125178369	G	T	982	88	1.78444	0.414175	21.6761	11586.3	0.137487	0.000199433	0.998507	0.744581	Asian
CLUES	CD4_NC	T4	ENSG00000196814	rs10283537	chr9	129200923	G	A	982	88	0.207403	0.044664	0.237136	0.266416	0.148184	0.0948846	0.373414	0.418274	Asian
CLUES	CD4_NC	T4	ENSG00000197958	rs2247573	chr9	130210946	A	G	982	88	0.0781928	0.0031109	0.106679	0.0178574	0.802093	0.636822	2.31617e-09	4.45729e-08	Asian
CLUES	CD4_NC	T4	ENSG00000167094	rs12554049	chr9	130442993	C	T	982	88	0.231469	0.023618	0.274958	0.102549	0.312747	0.285821	0.00733508	0.022999	Asian
CLUES	CD4_NC	T4	ENSG00000106992	rs10819317	chr9	130668957	A	G	982	88	-0.228322	0.0218333	-0.252266	0.0831806	-0.333712	-0.323292	0.00242339	0.00946693	Asian
CLUES	CD4_NC	T4	ENSG00000160408	rs10819317	chr9	130668957	A	G	982	88	-0.221219	0.017044	-0.397546	0.0560102	-0.414187	-0.756622	1.26807e-12	4.07832e-11	Asian
CLUES	CD4_NC	T4	ENSG00000136840	rs10819317	chr9	130668957	A	G	982	88	-0.159534	0.0225605	-0.230247	0.0735266	-0.225657	-0.333817	0.00173927	0.00719759	Asian
CLUES	CD4_NC	T4	ENSG00000171159	rs870451	chr9	130937738	C	A	982	88	0.0287187	0.00442601	-0.0860657	0.0648747	0.20706	-0.141421	0.184626	0.25725	Asian
CLUES	CD4_NC	T4	ENSG00000272696	rs10819424	chr9	131381942	C	G	982	88	0.427911	0.0818559	-0.215822	0.262184	0.16682	-0.0877502	0.410412	0.444133	Asian
CLUES	CD4_NC	T4	ENSG00000167136	rs2997922	chr9	131580744	C	T	982	88	0.238312	0.0282138	0.274318	0.0909765	0.269543	0.321429	0.00256753	0.00988204	Asian
CLUES	CD4_NC	T4	ENSG00000175287	rs7048932	chr9	131687338	T	C	982	88	-0.331072	0.0547018	-0.431096	0.207066	-0.193137	-0.221934	0.037349	0.0819515	Asian
CLUES	CD4_NC	T4	ENSG00000167130	rs7032218	chr9	132312227	G	A	982	88	-0.125481	0.0300359	-0.019761	0.118844	-0.133316	-0.0177251	0.86794	0.707552	Asian
CLUES	CD4_NC	T4	ENSG00000119383	rs9408986	chr9	131888435	A	C	982	88	-0.0616748	0.0134239	-0.0451164	0.0541846	-0.146614	-0.0887601	0.405046	0.441079	Asian
CLUES	CD4_NC	T4	ENSG00000136819	rs28541400	chr9	132600620	T	C	982	88	-0.09788	0.00623251	-0.0505689	0.0219886	-0.501158	-0.245157	0.0214607	0.0536585	Asian
CLUES	CD4_NC	T4	ENSG00000165702	rs117721699	chr9	135882228	G	C	982	88	1.07183	0.26149	-0.0255319	0.647553	0.130802	-0.00420307	0.968549	0.744581	Asian
CLUES	CD4_NC	T4	ENSG00000160271	rs482670	chr9	136007358	A	C	982	88	-0.0677107	0.0135443	0.0283386	0.0482663	-0.159531	0.0625882	0.557117	0.542513	Asian
CLUES	CD4_NC	T4	ENSG00000160326	rs11244032	chr9	136077004	C	G	982	88	-0.140034	0.0270841	0.106077	0.0779072	-0.164992	0.145145	0.173329	0.246713	Asian
CLUES	CD4_NC	T4	ENSG00000123453	rs129931	chr9	136532885	T	C	982	88	-0.134985	0.018919	-0.297124	0.114585	-0.227683	-0.276419	0.00951327	0.0287086	Asian
CLUES	CD4_NC	T4	ENSG00000130635	rs72778118	chr9	137888217	C	T	982	88	1.0561	0.243913	-0.426505	1.287	0.13817	-0.0353268	0.740346	0.642107	Asian
CLUES	CD4_NC	T4	ENSG00000238058	rs10858177	chr9	138771247	T	C	982	88	0.571471	0.107662	1.51098	0.544808	0.169386	0.295648	0.00554702	0.0184466	Asian
CLUES	CD4_NC	T4	ENSG00000148411	rs10776877	chr9	138965868	T	C	982	88	-0.142052	0.029146	0.0223909	0.11558	-0.15553	0.0206512	0.846391	0.697773	Asian
CLUES	CD4_NC	T4	ENSG00000213221	rs28610213	chr9	139239807	G	A	982	88	0.327823	0.063507	0.420926	0.147669	0.164726	0.30386	0.00436555	0.0151395	Asian
CLUES	CD4_NC	T4	ENSG00000204001	rs12685134	chr9	139614735	G	A	982	88	0.668904	0.151406	0.711004	0.932095	0.140983	0.081315	0.445582	0.469751	Asian
CLUES	CD4_NC	T4	ENSG00000244187	rs6560648	chr9	139691730	G	T	982	88	-0.0386195	0.00897454	-0.0857775	0.0400522	-0.137321	-0.2283	0.0322222	0.0730224	Asian
CLUES	CD4_NC	T4	ENSG00000196642	rs2811793	chr9	139699964	T	C	982	88	-0.0678244	0.0120446	-0.138118	0.0606527	-0.179695	-0.24275	0.0227742	0.0562834	Asian
CLUES	CD4_NC	T4	ENSG00000107223	rs3124591	chr9	139390397	C	T	982	88	0.0115115	0.00273198	-0.0199188	0.0323771	0.134462	-0.065582	0.538413	0.530906	Asian
CLUES	CD4_NC	T4	ENSG00000148362	rs925936	chr9	139845672	C	T	982	88	-0.0457514	0.00740255	-0.0707288	0.0349915	-0.197227	-0.215473	0.0432471	0.0909816	Asian
CLUES	CD4_NC	T4	ENSG00000107331	rs7469569	chr9	139926402	T	C	982	88	0.113296	0.0242889	-0.0533759	0.0901162	0.14885	-0.0631395	0.553649	0.540829	Asian
CLUES	CD4_NC	T4	ENSG00000215066	rs4742173	chr9	6277200	C	G	982	88	-0.264882	0.041576	-0.216072	0.490991	-0.203308	-0.0469119	0.659885	0.59933	Asian
CLUES	CD4_NC	T4	ENSG00000175893	rs10961656	chr9	14676883	T	C	982	88	0.0987269	0.0179816	-0.0479359	0.0739318	0.175207	-0.0691176	0.516739	0.516475	Asian
CLUES	CD4_NC	T4	ENSG00000155158	rs10125948	chr9	15294667	G	C	982	88	-0.146246	0.0138157	-0.155155	0.0418661	-0.337797	-0.395059	0.000210577	0.00128081	Asian
CLUES	CD4_NC	T4	ENSG00000272842	rs34701018	chr9	19393285	T	A	982	88	0.476709	0.0621611	0.601562	0.760301	0.244725	0.0843439	0.428818	0.457848	Asian
CLUES	CD4_NC	T4	ENSG00000137154	rs10114039	chr9	19352260	A	T	982	88	-0.0709367	0.00538703	-0.191465	0.0681719	-0.420209	-0.299394	0.00497631	0.0168482	Asian
CLUES	CD4_NC	T4	ENSG00000188921	rs1857649	chr9	21008725	A	G	982	88	-0.10609	0.0100856	-0.152938	0.0337255	-0.335671	-0.48341	5.76612e-06	5.51494e-05	Asian
CLUES	CD4_NC	T4	ENSG00000176978	rs72763246	chr9	139960894	C	T	982	88	-0.0321065	0.00577273	0.0105008	0.142674	-0.177483	0.00784578	0.941329	0.738149	Asian
CLUES	CD4_NC	T4	ENSG00000182154	rs1615822	chr9	140441206	A	G	982	88	-0.0562538	0.00719388	-0.00124965	0.123658	-0.249536	-0.00107727	0.991937	0.744581	Asian
CLUES	CD4_NC	T4	ENSG00000099810	rs2282245	chr9	21815797	C	T	982	88	0.102879	0.0233878	-0.0347114	0.0484839	0.140373	-0.0763191	0.47403	0.490261	Asian
CLUES	CD4_NC	T4	ENSG00000176399	rs34254072	chr9	22381409	G	T	982	88	1.19665	0.201972	-16.1765	38168	0.18907	-4.51798e-05	0.999662	0.744581	Asian
CLUES	CD4_NC	T4	ENSG00000096872	rs7850700	chr9	26909333	A	T	982	88	-0.139841	0.0298931	-0.111645	0.0577252	-0.149282	-0.206174	0.0531029	0.106469	Asian
CLUES	CD4_NC	T4	ENSG00000107201	rs7029002	chr9	32455320	C	T	982	88	-0.0898266	0.017528	-0.171354	0.0773933	-0.163537	-0.236021	0.026824	0.0634469	Asian
CLUES	CD4_NC	T4	ENSG00000086061	rs7469374	chr9	33035114	A	G	982	88	-0.105251	0.0148368	-0.0690996	0.0626542	-0.226378	-0.117567	0.270083	0.332359	Asian
CLUES	CD4_NC	T4	ENSG00000086062	rs10813948	chr9	33121570	G	A	982	88	0.316039	0.0186188	0.252929	0.0604644	0.541668	0.445921	2.87545e-05	0.000231992	Asian
CLUES	CD4_NC	T4	ENSG00000165272	rs11789227	chr9	33426683	C	G	982	88	0.0764937	0.0127927	0.0749991	0.0617277	0.190813	0.129519	0.224366	0.293415	Asian
CLUES	CD4_NC	T4	ENSG00000230453	rs143959146	chr9	33898132	G	A	982	88	0.532065	0.102827	3.27791	2.61914	0.165121	0.133413	0.210743	0.280622	Asian
CLUES	CD4_NC	T4	ENSG00000233776	rs2380844	chr9	33729687	C	T	982	88	0.914604	0.147871	1.25402	0.78774	0.197375	0.169699	0.111403	0.184062	Asian
CLUES	CD4_NC	T4	ENSG00000164978	rs10814102	chr9	34353879	G	T	982	88	0.467382	0.0126402	0.488402	0.0304206	1.17995	1.71147	5.27546e-58	1.54822e-55	Asian
CLUES	CD4_NC	T4	ENSG00000147955	rs2812357	chr9	34655436	T	C	982	88	-0.0537831	0.0113918	0.0119333	0.0470956	-0.150661	0.0270109	0.799971	0.671255	Asian
CLUES	CD4_NC	T4	ENSG00000213930	rs2812357	chr9	34655436	T	C	982	88	0.107249	0.00797384	0.0370839	0.0337831	0.429209	0.117016	0.272334	0.333361	Asian
CLUES	CD4_NC	T4	ENSG00000137070	rs2070074	chr9	34649442	A	G	982	88	0.0990141	0.0219237	0.383757	0.229541	0.144121	0.178219	0.0945549	0.163714	Asian
CLUES	CD4_NC	T4	ENSG00000230074	rs2480559	chr9	34677538	T	C	982	88	0.386607	0.0858943	0.353296	0.301028	0.143632	0.12511	0.240542	0.308603	Asian
CLUES	CD4_NC	T4	ENSG00000107140	rs10814274	chr9	35734956	C	T	982	88	0.10432	0.0244271	0.050944	0.0727638	0.136282	0.0746338	0.483848	0.496055	Asian
CLUES	CD4_NC	T4	ENSG00000137135	rs2236325	chr9	35907360	G	A	982	88	0.389583	0.086783	0.229024	0.253918	0.143255	0.0961493	0.367078	0.413834	Asian
CLUES	CD4_NC	T4	ENSG00000198467	rs741917	chr9	35707054	C	T	982	88	0.139573	0.0279576	0.213667	0.140702	0.159311	0.161881	0.128868	0.201335	Asian
CLUES	CD4_NC	T4	ENSG00000107185	rs1885376	chr9	35769371	A	T	982	88	0.077045	0.0143896	0.00601055	0.0429611	0.17086	0.0149141	0.888734	0.715068	Asian
CLUES	CD4_NC	T4	ENSG00000137103	rs10758326	chr9	35831036	A	G	982	88	0.141419	0.0328946	0.209732	0.134057	0.137192	0.166776	0.117701	0.190842	Asian
CLUES	CD4_NC	T4	ENSG00000122707	rs6476527	chr9	36099871	T	C	982	88	0.0674119	0.0143138	0.0717528	0.0557522	0.150288	0.137194	0.198096	0.270526	Asian
CLUES	CD4_NC	T4	ENSG00000260100	rs1327501	chr9	36809551	G	A	982	88	0.376171	0.0900722	0.225626	0.345291	0.133272	0.0696565	0.513475	0.514308	Asian
CLUES	CD4_NC	T4	ENSG00000147905	rs495863	chr9	37346955	T	C	982	88	-0.0461703	0.00845846	-0.0560494	0.0249916	-0.174187	-0.239076	0.0249143	0.0600551	Asian
CLUES	CD4_NC	T4	ENSG00000137106	rs4878690	chr9	37422656	C	T	982	88	0.222002	0.00830018	0.283826	0.0416475	0.853521	0.726476	9.42949e-12	2.51575e-10	Asian
CLUES	CD4_NC	T4	ENSG00000147912	rs4345649	chr9	37487105	C	T	982	88	0.475079	0.0805734	0.110698	0.345469	0.188156	0.0341578	0.748644	0.645697	Asian
CLUES	CD4_NC	T4	ENSG00000122696	rs7852991	chr9	37876559	C	T	982	88	0.243804	0.0238475	0.352073	0.0859547	0.326244	0.436638	4.20299e-05	0.000318154	Asian
CLUES	CD4_NC	T4	ENSG00000137124	rs4646769	chr9	38392938	T	C	982	88	-0.254533	0.0383704	-0.0133305	0.126358	-0.211686	-0.0112461	0.915981	0.725987	Asian
CLUES	CD4_NC	T4	ENSG00000188647	rs11140138	chr9	72366348	T	C	982	88	0.0809504	0.0144075	0.063469	0.0367234	0.179297	0.184237	0.0839345	0.149268	Asian
CLUES	CD4_NC	T4	ENSG00000204711	rs7029206	chr9	72433081	G	A	982	88	2.67854	0.0702951	2.13032	0.826086	1.21596	0.274903	0.00991398	0.0294996	Asian
CLUES	CD4_NC	T4	ENSG00000135048	rs62547055	chr9	74350747	G	A	982	88	0.224692	0.0241537	0.127696	0.406659	0.296857	0.0334738	0.753512	0.648495	Asian
CLUES	CD4_NC	T4	ENSG00000106733	rs11144225	chr9	77707300	A	T	982	88	-0.19459	0.00790782	-0.196064	0.0287586	-0.785249	-0.726758	9.25775e-12	2.49831e-10	Asian
CLUES	CD4_NC	T4	ENSG00000134996	rs10869496	chr9	77700084	C	A	982	88	-0.103514	0.00936893	-0.168051	0.0347691	-0.352576	-0.515235	1.34266e-06	1.49398e-05	Asian
CLUES	CD4_NC	T4	ENSG00000135002	rs502417	chr9	79104873	T	C	982	88	0.0988981	0.0217421	-0.0179847	0.104328	0.145155	-0.0183764	0.863134	0.706435	Asian
CLUES	CD4_NC	T4	ENSG00000106772	rs55903340	chr9	79422891	C	T	982	88	0.835816	0.182073	-0.397348	0.671323	0.14649	-0.0630954	0.553926	0.540829	Asian
CLUES	CD4_NC	T4	ENSG00000197969	rs2150902	chr9	79826041	A	C	982	88	-0.0678106	0.0123907	-0.12033	0.0786205	-0.17464	-0.163154	0.125888	0.198455	Asian
CLUES	CD4_NC	T4	ENSG00000135069	rs1161855	chr9	80966916	C	T	982	88	-0.274648	0.037561	-0.252669	0.21679	-0.233337	-0.124243	0.243815	0.31229	Asian
CLUES	CD4_NC	T4	ENSG00000106829	rs2807303	chr9	82187095	G	A	982	88	0.152062	0.0111175	0.204051	0.0442753	0.436474	0.491288	4.05206e-06	3.99724e-05	Asian
CLUES	CD4_NC	T4	ENSG00000254473	rs77843119	chr9	86233440	T	C	982	88	0.370132	0.0483375	0.304254	0.108341	0.244352	0.299367	0.00498027	0.0168482	Asian
CLUES	CD4_NC	T4	ENSG00000165115	rs113337681	chr9	86655855	C	T	982	88	0.220763	0.0471273	-0.106331	0.763668	0.149485	-0.0148428	0.889262	0.715248	Asian
CLUES	CD4_NC	T4	ENSG00000187753	rs12379121	chr9	88760247	C	T	982	88	0.920544	0.208321	0.74599	1.05584	0.141012	0.0753172	0.479854	0.494123	Asian
CLUES	CD4_NC	T4	ENSG00000135047	rs3128499	chr9	90327095	G	A	982	88	-0.481801	0.0211558	-0.355491	0.0798708	-0.726745	-0.47446	8.55393e-06	7.84489e-05	Asian
CLUES	CD4_NC	T4	ENSG00000187764	rs11265913	chr9	92098029	G	A	982	88	-0.0729079	0.0116627	-0.0833718	0.0592501	-0.19949	-0.149999	0.159393	0.232581	Asian
CLUES	CD4_NC	T4	ENSG00000130222	rs2031971	chr9	92214725	A	G	982	88	0.143047	0.0271495	0.0253749	0.126167	0.168136	0.0214396	0.840603	0.695408	Asian
CLUES	CD4_NC	T4	ENSG00000188312	rs10081693	chr9	94966486	T	G	982	88	0.35571	0.0462586	0.902135	0.331035	0.245385	0.290506	0.00642642	0.0206684	Asian
CLUES	CD4_NC	T4	ENSG00000157303	rs74513746	chr9	95826011	C	A	982	88	0.067104	0.0137996	0.112304	0.0572766	0.155176	0.209014	0.0499107	0.101985	Asian
CLUES	CD4_NC	T4	ENSG00000227603	rs79469056	chr9	96216089	G	A	982	88	0.410813	0.0922899	0.113455	0.351386	0.142048	0.0344188	0.746788	0.645027	Asian
CLUES	CD4_NC	T4	ENSG00000151240	rs7098241	chr10	422146	A	C	982	88	0.161884	0.0297294	0.0878024	0.119932	0.173764	0.0780422	0.464107	0.482351	Asian
CLUES	CD4_NC	T4	ENSG00000107937	rs7077992	chr10	944496	A	C	982	88	0.0489399	0.0111625	0.00400099	0.0359054	0.139909	0.0118786	0.911274	0.724805	Asian
CLUES	CD4_NC	T4	ENSG00000067064	rs3793779	chr10	1079579	C	T	982	88	-0.0793754	0.0139686	-0.0172126	0.0523166	-0.181334	-0.0350725	0.742149	0.642744	Asian
CLUES	CD4_NC	T4	ENSG00000067057	rs112720077	chr10	3117988	G	A	982	88	0.220898	0.0279672	-2.92331	4.51846	0.25205	-0.0689673	0.517651	0.516727	Asian
CLUES	CD4_NC	T4	ENSG00000107959	rs76088740	chr10	3193412	C	T	982	88	-0.25654	0.0439256	-0.000903478	0.25789	-0.186372	-0.000373458	0.997205	0.744581	Asian
CLUES	CD4_NC	T4	ENSG00000151632	rs67362530	chr10	5043504	G	A	982	88	2.22767	0.161694	2.5202	1.01046	0.439645	0.265873	0.0126273	0.0356756	Asian
CLUES	CD4_NC	T4	ENSG00000057608	rs72772390	chr10	5849917	C	G	982	88	-0.13097	0.00832879	-0.12305	0.0392987	-0.501805	-0.33378	0.0017413	0.00719759	Asian
CLUES	CD4_NC	T4	ENSG00000214688	rs10740391	chr10	73589418	T	C	982	88	-0.951218	0.192739	0.12517	0.693914	-0.15749	0.0192288	0.856853	0.703152	Asian
CLUES	CD4_NC	T4	ENSG00000107742	rs877663	chr10	73831406	A	G	982	88	-0.074591	0.0118404	-0.116154	0.0349018	-0.201032	-0.354769	0.000874638	0.00420794	Asian
CLUES	CD4_NC	T4	ENSG00000166295	rs13688	chr10	74127221	G	A	982	88	-0.0375363	0.00857069	-0.0135174	0.113089	-0.139759	-0.0127418	0.904857	0.722101	Asian
CLUES	CD4_NC	T4	ENSG00000138303	rs2394851	chr10	73853655	A	C	982	88	-0.0822707	0.0163443	-0.140549	0.0602215	-0.160628	-0.248791	0.0196027	0.049971	Asian
CLUES	CD4_NC	T4	ENSG00000166321	rs12262651	chr10	74956839	G	A	982	88	-0.402242	0.101052	-0.151039	0.158101	-0.127024	-0.101839	0.339408	0.391695	Asian
CLUES	CD4_NC	T4	ENSG00000035403	rs11000888	chr10	75901929	G	C	982	88	-0.291621	0.0237435	-0.194534	0.0904442	-0.391939	-0.229283	0.0314866	0.0719322	Asian
CLUES	CD4_NC	T4	ENSG00000165644	rs4746260	chr10	76842244	T	G	982	88	0.332796	0.0283437	0.422024	0.113249	0.374684	0.397248	0.000194145	0.00119636	Asian
CLUES	CD4_NC	T4	ENSG00000151208	rs7098666	chr10	80010850	C	T	982	88	0.399401	0.0954232	0.631416	1.74033	0.133567	0.0386761	0.716744	0.628603	Asian
CLUES	CD4_NC	T4	ENSG00000138326	rs2913134	chr10	79763775	C	T	982	88	0.030421	0.00484381	0.00861081	0.0141926	0.200415	0.0646758	0.544042	0.534659	Asian
CLUES	CD4_NC	T4	ENSG00000122359	rs12779139	chr10	81916355	T	C	982	88	0.0770201	0.00852375	0.257436	0.112801	0.288348	0.243286	0.0224761	0.0556638	Asian
CLUES	CD4_NC	T4	ENSG00000122378	rs10788627	chr10	82203069	T	C	982	88	0.0882679	0.0163446	-0.00319264	0.101808	0.172334	-0.00334294	0.974983	0.744581	Asian
CLUES	CD4_NC	T4	ENSG00000226659	rs11185932	chr10	82295398	G	A	982	88	-0.453479	0.0352572	-0.315788	0.104387	-0.410443	-0.322485	0.00248489	0.00964301	Asian
CLUES	CD4_NC	T4	ENSG00000107771	rs61866492	chr10	86213924	T	C	982	88	-0.263413	0.0145072	-0.205137	0.0439819	-0.579426	-0.497197	3.09934e-06	3.10967e-05	Asian
CLUES	CD4_NC	T4	ENSG00000148671	rs12783321	chr10	88733275	G	A	982	88	-0.48806	0.0504046	-0.81462	0.350354	-0.308992	-0.24786	0.0200647	0.0510379	Asian
CLUES	CD4_NC	T4	ENSG00000223482	rs7071443	chr10	88963337	C	G	982	88	0.075954	0.016251	-0.0659858	0.11318	0.149147	-0.0621495	0.559884	0.54385	Asian
CLUES	CD4_NC	T4	ENSG00000171862	rs10887759	chr10	89603424	G	A	982	88	0.110046	0.0198798	0.0907254	0.0350947	0.176647	0.275579	0.00973343	0.0291436	Asian
CLUES	CD4_NC	T4	ENSG00000026103	rs9658742	chr10	90764891	G	C	982	88	0.134406	0.0219956	-0.0097344	0.0598166	0.194997	-0.0173479	0.870725	0.707923	Asian
CLUES	CD4_NC	T4	ENSG00000107796	rs3824730	chr10	90752128	A	T	982	88	0.236025	0.0286611	0.324598	0.0875623	0.262791	0.395173	0.000209687	0.00127871	Asian
CLUES	CD4_NC	T4	ENSG00000107798	rs2246833	chr10	91005854	C	T	982	88	-0.0602895	0.0118422	-0.107983	0.0406496	-0.162462	-0.283177	0.00789726	0.0243963	Asian
CLUES	CD4_NC	T4	ENSG00000152778	rs303208	chr10	91165833	C	T	982	88	-0.12957	0.0190235	-0.17886	0.0575134	-0.21735	-0.331516	0.00187156	0.00768162	Asian
CLUES	CD4_NC	T4	ENSG00000232229	rs12763878	chr10	91596427	G	C	982	88	0.480953	0.067248	0.424806	0.299471	0.228227	0.151215	0.156039	0.228682	Asian
CLUES	CD4_NC	T4	ENSG00000228701	rs7085519	chr10	93643195	C	T	982	88	0.242132	0.0476351	0.449049	0.265715	0.162207	0.180151	0.0910348	0.159026	Asian
CLUES	CD4_NC	T4	ENSG00000138190	rs1964154	chr10	94651396	A	G	982	88	0.0682128	0.0141172	-0.051702	0.0540809	0.154192	-0.101911	0.339066	0.391569	Asian
CLUES	CD4_NC	T4	ENSG00000148690	rs11187621	chr10	95483074	T	C	982	88	-0.0635758	0.0106552	-0.031479	0.0470185	-0.190403	-0.0713693	0.503175	0.508546	Asian
CLUES	CD4_NC	T4	ENSG00000138193	rs3740359	chr10	96100119	C	T	982	88	-0.311544	0.0536215	-0.234821	0.0921154	-0.185407	-0.271746	0.0107969	0.0315679	Asian
CLUES	CD4_NC	T4	ENSG00000173145	rs7077192	chr10	96125164	C	T	982	88	0.08626	0.0186416	0.106925	0.0725725	0.147662	0.15706	0.140655	0.213052	Asian
CLUES	CD4_NC	T4	ENSG00000119969	rs11527881	chr10	96241889	C	T	982	88	0.207239	0.0159063	0.157602	0.0481004	0.415764	0.349279	0.00105091	0.00474488	Asian
CLUES	CD4_NC	T4	ENSG00000059573	rs57347444	chr10	97383701	G	A	982	88	0.0784909	0.0184107	0.0194425	0.116487	0.136049	0.0177925	0.867442	0.707392	Asian
CLUES	CD4_NC	T4	ENSG00000138185	rs2153913	chr10	97546426	C	G	982	88	0.684499	0.0330767	0.867195	0.0950769	0.66038	0.972301	7.44376e-20	4.72337e-18	Asian
CLUES	CD4_NC	T4	ENSG00000077147	rs10882831	chr10	98389401	A	G	982	88	-0.135211	0.0279505	0.06491	0.14595	-0.154371	0.0474096	0.656506	0.597884	Asian
CLUES	CD4_NC	T4	ENSG00000181274	rs6584123	chr10	99132083	C	T	982	88	0.223231	0.0458812	0.630134	0.195919	0.155261	0.342858	0.00129856	0.00565632	Asian
CLUES	CD4_NC	T4	ENSG00000120057	rs4919139	chr10	99532860	A	G	982	88	-0.681675	0.149611	-0.216724	0.245461	-0.145398	-0.09412	0.377277	0.421194	Asian
CLUES	CD4_NC	T4	ENSG00000227356	rs112241359	chr10	99296044	C	T	982	88	0.8153	0.205888	-214.758	66761.6	0.126366	-0.000342911	0.997433	0.744581	Asian
CLUES	CD4_NC	T4	ENSG00000119943	rs10883089	chr10	100163120	A	C	982	88	-0.109366	0.0220765	-0.110451	0.0737138	-0.158087	-0.159728	0.134035	0.206744	Asian
CLUES	CD4_NC	T4	ENSG00000107521	rs11599112	chr10	100191876	C	T	982	88	-0.104233	0.0115474	0.0203875	0.055664	-0.288047	0.0390435	0.714171	0.62809	Asian
CLUES	CD4_NC	T4	ENSG00000196072	rs6584354	chr10	102007714	A	C	982	88	-0.0406704	0.00936477	0.00654075	0.0380783	-0.138588	0.0183109	0.863617	0.706435	Asian
CLUES	CD4_NC	T4	ENSG00000055950	rs57214420	chr10	102664608	G	A	982	88	0.0371777	0.00744855	0.0272669	0.0234734	0.159278	0.123828	0.245396	0.313802	Asian
CLUES	CD4_NC	T4	ENSG00000148840	rs7075281	chr10	104220301	C	A	982	88	-0.105386	0.0267638	0.137639	0.0965053	-0.125655	0.152037	0.153801	0.226249	Asian
CLUES	CD4_NC	T4	ENSG00000120055	rs72845701	chr10	104197327	A	G	982	88	-0.370572	0.0369126	-0.488597	0.147724	-0.320363	-0.35258	0.000941338	0.00440253	Asian
CLUES	CD4_NC	T4	ENSG00000138111	rs10786670	chr10	104270781	G	A	982	88	0.151212	0.0326442	0.0787462	0.0581417	0.147817	0.144378	0.175614	0.248767	Asian
CLUES	CD4_NC	T4	ENSG00000156398	rs12767131	chr10	104268626	T	C	982	88	-0.131666	0.0330232	0.20197	0.177714	-0.127233	0.12115	0.255754	0.322481	Asian
CLUES	CD4_NC	T4	ENSG00000166272	rs284854	chr10	104574562	T	G	982	88	0.12521	0.0161457	0.0760075	0.0453044	0.247473	0.178844	0.0934047	0.162081	Asian
CLUES	CD4_NC	T4	ENSG00000166275	rs11191421	chr10	104623053	C	G	982	88	-0.132332	0.00928458	-0.121045	0.0254909	-0.454829	-0.506199	2.04864e-06	2.16658e-05	Asian
CLUES	CD4_NC	T4	ENSG00000076685	rs284849	chr10	104591182	G	T	982	88	-0.0956843	0.0179633	-0.0146646	0.0651845	-0.16998	-0.023982	0.822002	0.686294	Asian
CLUES	CD4_NC	T4	ENSG00000107954	rs12253987	chr10	105330947	T	A	982	88	-0.227868	0.0391222	-0.276377	0.122983	-0.185868	-0.23956	0.0246225	0.0594738	Asian
CLUES	CD4_NC	T4	ENSG00000107957	rs10883926	chr10	105608838	G	A	982	88	0.0949566	0.0215831	-0.0783934	0.0890896	0.140396	-0.0938019	0.378892	0.422394	Asian
CLUES	CD4_NC	T4	ENSG00000148834	rs7896536	chr10	106005958	G	A	982	88	0.115503	0.00819097	0.134262	0.0371754	0.44999	0.384996	0.000304337	0.00175991	Asian
CLUES	CD4_NC	T4	ENSG00000108039	rs2419313	chr10	111750851	G	A	982	88	0.123899	0.0202616	0.0705327	0.044634	0.195137	0.168455	0.114051	0.186598	Asian
CLUES	CD4_NC	T4	ENSG00000119950	rs4917552	chr10	111946985	A	G	982	88	0.0826074	0.0146596	-0.0605801	0.0539283	0.179821	-0.119749	0.261291	0.325961	Asian
CLUES	CD4_NC	T4	ENSG00000023041	rs4918752	chr10	114205389	G	A	982	88	0.0470833	0.0106518	0.00668275	0.0259143	0.141055	0.0274899	0.796501	0.669306	Asian
CLUES	CD4_NC	T4	ENSG00000151532	rs7476679	chr10	114209703	G	T	982	88	0.0613779	0.012417	0.152507	0.0861915	0.157739	0.188618	0.0768284	0.139395	Asian
CLUES	CD4_NC	T4	ENSG00000165806	rs10885489	chr10	115417793	C	T	982	88	-0.156568	0.0278586	-0.0999759	0.113043	-0.179344	-0.0942778	0.376478	0.420502	Asian
CLUES	CD4_NC	T4	ENSG00000165650	rs10886054	chr10	119052773	C	G	982	88	-0.115694	0.0197063	-0.17697	0.0527189	-0.187349	-0.357842	0.000788332	0.00390474	Asian
CLUES	CD4_NC	T4	ENSG00000151893	rs12416232	chr10	120475910	C	T	982	88	0.0951712	0.0208987	0.0599205	0.0367455	0.145322	0.173832	0.102956	0.174527	Asian
CLUES	CD4_NC	T4	ENSG00000183605	rs10749291	chr10	120920588	T	C	982	88	0.152349	0.0142764	0.212078	0.0513098	0.340539	0.440609	3.57625e-05	0.000279877	Asian
CLUES	CD4_NC	T4	ENSG00000165672	rs7768	chr10	120927793	G	C	982	88	0.144095	0.0201177	-0.0125261	0.0467342	0.228567	-0.0285719	0.788678	0.665969	Asian
CLUES	CD4_NC	T4	ENSG00000198873	rs55685636	chr10	121047291	G	A	982	88	-0.0841333	0.0159671	-0.14405	0.0869432	-0.168146	-0.176619	0.0975536	0.167064	Asian
CLUES	CD4_NC	T4	ENSG00000148908	rs2917929	chr10	121300515	T	A	982	88	-0.0555468	0.0083869	-0.0946517	0.0386756	-0.21135	-0.260886	0.0143921	0.0393363	Asian
CLUES	CD4_NC	T4	ENSG00000226864	rs10887025	chr10	123691371	C	G	982	88	-0.699386	0.136834	-1.00874	0.50558	-0.163105	-0.21269	0.04602	0.0953624	Asian
CLUES	CD4_NC	T4	ENSG00000107679	rs2421017	chr10	124148167	A	G	982	88	-0.136266	0.00853716	-0.0212997	0.0339364	-0.509353	-0.0669062	0.530243	0.525855	Asian
CLUES	CD4_NC	T4	ENSG00000213185	rs10794575	chr10	124624436	A	G	982	88	0.073489	0.0153938	0.0880024	0.0453633	0.152342	0.206799	0.0523858	0.105726	Asian
CLUES	CD4_NC	T4	ENSG00000107902	rs7099115	chr10	126168010	G	T	982	88	-0.078509	0.0132589	-0.0933043	0.0431784	-0.188954	-0.230353	0.0307029	0.0706016	Asian
CLUES	CD4_NC	T4	ENSG00000203791	rs12218394	chr10	126480591	G	C	982	88	-0.114132	0.0097969	-0.113716	0.0236234	-0.37176	-0.513143	1.48152e-06	1.61782e-05	Asian
CLUES	CD4_NC	T4	ENSG00000226899	rs7099073	chr10	126609647	G	T	982	88	-1.87236	0.0491705	-2.37015	0.160545	-1.21515	-1.57376	2.53192e-49	5.94444e-47	Asian
CLUES	CD4_NC	T4	ENSG00000188690	rs947582	chr10	127495354	C	G	982	88	-0.0872403	0.00758506	-0.102329	0.0285329	-0.36703	-0.382307	0.00033533	0.00192491	Asian
CLUES	CD4_NC	T4	ENSG00000089876	rs10901473	chr10	127634125	G	A	982	88	-0.242386	0.0236646	-0.27774	0.0788173	-0.326854	-0.375643	0.000425334	0.00235577	Asian
CLUES	CD4_NC	T4	ENSG00000134470	rs8177637	chr10	6017838	A	G	982	88	-0.105984	0.0230693	-0.214055	0.0767008	-0.146605	-0.297498	0.00525811	0.0176862	Asian
CLUES	CD4_NC	T4	ENSG00000237943	rs41284471	chr10	6626214	G	A	982	88	-0.259451	0.0108859	-0.764455	0.284556	-0.760561	-0.28638	0.0072208	0.0226948	Asian
CLUES	CD4_NC	T4	ENSG00000148426	rs11257368	chr10	11911372	A	G	982	88	-0.700893	0.156269	0.223137	0.589908	-0.143127	0.0403224	0.705239	0.622466	Asian
CLUES	CD4_NC	T4	ENSG00000165609	rs1997000	chr10	12218626	C	T	982	88	-0.0442869	0.00936197	-0.1146	0.0387575	-0.150957	-0.315201	0.00310805	0.0115827	Asian
CLUES	CD4_NC	T4	ENSG00000170430	rs1762416	chr10	131303513	A	G	982	88	0.139171	0.00794754	0.136802	0.0586846	0.558804	0.2485	0.0197461	0.0502818	Asian
CLUES	CD4_NC	T4	ENSG00000165752	rs2698779	chr10	134157875	G	A	982	88	0.241798	0.0178524	-0.148654	0.525258	0.432216	-0.0301691	0.777168	0.659176	Asian
CLUES	CD4_NC	T4	ENSG00000148814	rs3923974	chr10	134146084	C	T	982	88	0.438857	0.0340423	0.329818	0.0762384	0.411385	0.461168	1.51744e-05	0.0001305	Asian
CLUES	CD4_NC	T4	ENSG00000180066	rs138004790	chr10	134270762	G	T	982	88	0.327936	0.0640113	8.47163	3.98353	0.163485	0.226703	0.0334479	0.0754361	Asian
CLUES	CD4_NC	T4	ENSG00000130640	rs2995332	chr10	135113819	A	C	982	88	-0.103538	0.0146753	-0.148533	0.0937582	-0.225143	-0.168878	0.113144	0.185762	Asian
CLUES	CD4_NC	T4	ENSG00000148824	rs4838677	chr10	135143292	G	A	982	88	-0.146898	0.0328175	-4.35576	3.93375	-0.142841	-0.118036	0.268174	0.330855	Asian
CLUES	CD4_NC	T4	ENSG00000273474	rs3814661	chr10	13651849	C	T	982	88	0.277804	0.0641467	0.225985	0.239214	0.1382	0.100705	0.344815	0.396258	Asian
CLUES	CD4_NC	T4	ENSG00000148484	rs2248852	chr10	16859400	G	C	982	88	0.0904192	0.0155826	0.0502995	0.0311513	0.185167	0.172126	0.106379	0.178653	Asian
CLUES	CD4_NC	T4	ENSG00000107611	rs34434809	chr10	17187634	G	C	982	88	0.217005	0.02357	0.336014	0.0870586	0.293802	0.411438	0.000113557	0.000748904	Asian
CLUES	CD4_NC	T4	ENSG00000026025	rs10795469	chr10	17334935	A	G	982	88	0.0382575	0.00893102	0.0847749	0.0365493	0.136697	0.247256	0.0203698	0.0516461	Asian
CLUES	CD4_NC	T4	ENSG00000136738	rs7079026	chr10	17703500	G	T	982	88	-0.097863	0.0174624	-0.130356	0.0603649	-0.178838	-0.230199	0.0308144	0.0707196	Asian
CLUES	CD4_NC	T4	ENSG00000240291	rs10828870	chr10	18826813	T	C	982	88	0.282915	0.0259798	0.251261	0.0937947	0.347507	0.285565	0.00738773	0.0230958	Asian
CLUES	CD4_NC	T4	ENSG00000150867	rs8341	chr10	22825133	T	C	982	88	0.087375	0.0151707	0.130845	0.0472648	0.183792	0.295106	0.00563423	0.0186573	Asian
CLUES	CD4_NC	T4	ENSG00000179133	rs72788419	chr10	23618555	T	A	982	88	0.615228	0.100909	0.711429	0.60782	0.194558	0.124771	0.241816	0.309899	Asian
CLUES	CD4_NC	T4	ENSG00000107863	rs4748960	chr10	24937430	C	T	982	88	0.183054	0.0304399	0.144534	0.08355	0.191902	0.184409	0.0836471	0.148891	Asian
CLUES	CD4_NC	T4	ENSG00000099256	rs6482404	chr10	24854258	G	A	982	88	0.394461	0.0962986	-0.0370234	0.433746	0.130716	-0.00909912	0.931977	0.732785	Asian
CLUES	CD4_NC	T4	ENSG00000136754	rs7922118	chr10	27140117	A	G	982	88	-0.0469279	0.0107292	-0.0504208	0.0305904	-0.139575	-0.175705	0.0993001	0.169677	Asian
CLUES	CD4_NC	T4	ENSG00000120539	rs10829208	chr10	27479322	T	C	982	88	0.115862	0.0274152	0.0450768	0.0647655	0.134863	0.0741939	0.486429	0.496809	Asian
CLUES	CD4_NC	T4	ENSG00000136758	rs7067696	chr10	27438284	C	T	982	88	0.0859367	0.0124987	0.115675	0.0348531	0.219411	0.353798	0.000903658	0.00428608	Asian
CLUES	CD4_NC	T4	ENSG00000262412	rs2797078	chr10	27529549	C	A	982	88	0.530234	0.0989995	0.83503	0.248125	0.170914	0.358749	0.000764425	0.00380976	Asian
CLUES	CD4_NC	T4	ENSG00000197321	rs61848305	chr10	30024789	C	T	982	88	0.0822177	0.0128539	0.0364929	0.0495836	0.204116	0.0784566	0.461738	0.480527	Asian
CLUES	CD4_NC	T4	ENSG00000165322	rs17295738	chr10	32012831	T	G	982	88	-0.0789239	0.0188384	0.00187168	0.0684722	-0.133693	0.00291391	0.978193	0.744581	Asian
CLUES	CD4_NC	T4	ENSG00000170759	rs2806163	chr10	32521022	T	C	982	88	0.0631837	0.0142988	0.982125	0.787746	0.14101	0.132904	0.212488	0.282254	Asian
CLUES	CD4_NC	T4	ENSG00000216937	rs10763901	chr10	33179180	A	C	982	88	0.113988	0.0197522	0.161626	0.0567454	0.184156	0.303626	0.00439583	0.0151772	Asian
CLUES	CD4_NC	T4	ENSG00000150076	rs11009068	chr10	33053054	T	G	982	88	0.175836	0.0267571	0.306563	0.0804993	0.209707	0.405963	0.000139944	0.000895258	Asian
CLUES	CD4_NC	T4	ENSG00000273038	rs1414549	chr10	33014085	A	C	982	88	0.165675	0.0305717	0.174468	0.152405	0.172934	0.122032	0.252307	0.320363	Asian
CLUES	CD4_NC	T4	ENSG00000271335	rs10764048	chr10	35857000	A	G	982	88	0.437136	0.0282854	0.354813	0.0989856	0.493171	0.382108	0.000337741	0.00193402	Asian
CLUES	CD4_NC	T4	ENSG00000273312	rs77762680	chr10	36375352	T	C	982	88	1.16224	0.231445	-375.146	157938	0.160248	-0.000253205	0.998105	0.744581	Asian
CLUES	CD4_NC	T4	ENSG00000198105	rs1938417	chr10	37687520	A	C	982	88	-0.0789056	0.0196792	-0.0124755	0.0604056	-0.127951	-0.022016	0.836378	0.693714	Asian
CLUES	CD4_NC	T4	ENSG00000273008	rs3004211	chr10	43645502	C	T	982	88	-0.230406	0.0440797	-0.173835	0.125828	-0.166802	-0.147272	0.167115	0.24056	Asian
CLUES	CD4_NC	T4	ENSG00000230555	rs2265888	chr10	43922020	A	C	982	88	0.252719	0.0350229	0.0995386	0.098609	0.230266	0.107605	0.31277	0.371432	Asian
CLUES	CD4_NC	T4	ENSG00000172661	rs77517512	chr10	46045154	A	G	982	88	-0.175137	0.0442091	0.341009	0.691616	-0.126419	0.0525605	0.62197	0.579468	Asian
CLUES	CD4_NC	T4	ENSG00000188234	rs10751383	chr10	45937992	A	C	982	88	0.348714	0.0619663	0.248066	0.275186	0.17958	0.0960948	0.36735	0.41385	Asian
CLUES	CD4_NC	T4	ENSG00000107643	rs17697885	chr10	49569730	C	T	982	88	-0.0930469	0.0199303	-0.00787931	0.0817337	-0.148982	-0.0102765	0.923201	0.72875	Asian
CLUES	CD4_NC	T4	ENSG00000204161	rs11101006	chr10	50392395	A	T	982	88	-0.405137	0.0314001	-0.228999	0.10148	-0.411733	-0.240554	0.0240331	0.0587148	Asian
CLUES	CD4_NC	T4	ENSG00000174194	rs10761581	chr10	51568378	T	G	982	88	0.211473	0.0381319	0.0483996	0.0927739	0.176974	0.0556128	0.601883	0.567055	Asian
CLUES	CD4_NC	T4	ENSG00000122873	rs1199108	chr10	59942324	C	T	982	88	-0.0818246	0.0164136	-0.129674	0.0484895	-0.159084	-0.285077	0.00748941	0.0233205	Asian
CLUES	CD4_NC	T4	ENSG00000151150	rs7071548	chr10	62490361	A	G	982	88	-0.170499	0.013582	-0.145624	0.0496611	-0.400594	-0.31259	0.003364	0.012264	Asian
CLUES	CD4_NC	T4	ENSG00000254271	rs10994437	chr10	62388659	G	A	982	88	0.491201	0.0660878	0.555932	0.304759	0.237182	0.194457	0.0681266	0.12755	Asian
CLUES	CD4_NC	T4	ENSG00000150347	rs12253181	chr10	63955526	A	G	982	88	0.0870204	0.013615	-1.04288	0.354486	0.203962	-0.313615	0.00326136	0.0120016	Asian
CLUES	CD4_NC	T4	ENSG00000096746	rs10998283	chr10	70329064	G	A	982	88	-0.0432525	0.0105853	-0.0342794	0.0227077	-0.130393	-0.160923	0.131148	0.203644	Asian
CLUES	CD4_NC	T4	ENSG00000165730	rs55746511	chr10	70603360	G	A	982	88	1.09455	0.0841116	1.97799	0.26415	0.415263	0.798239	6.98557e-14	2.48496e-12	Asian
CLUES	CD4_NC	T4	ENSG00000122862	rs2855022	chr10	70849959	G	A	982	88	-0.086335	0.0160729	-0.174579	0.0504482	-0.17141	-0.368896	0.000539075	0.00286993	Asian
CLUES	CD4_NC	T4	ENSG00000156510	rs7914256	chr10	70977559	C	T	982	88	0.161358	0.0311267	0.184829	0.112017	0.165425	0.175892	0.0989403	0.169186	Asian
CLUES	CD4_NC	T4	ENSG00000099282	rs61848436	chr10	71247714	C	T	982	88	0.226605	0.0399105	0.580237	0.179629	0.181187	0.34434	0.00123706	0.00543887	Asian
CLUES	CD4_NC	T4	ENSG00000079332	rs12573097	chr10	71909903	T	C	982	88	0.149164	0.014319	0.0388909	0.051207	0.332427	0.0809613	0.447563	0.471205	Asian
CLUES	CD4_NC	T4	ENSG00000142102	rs3932433	chr11	289553	G	C	982	88	0.217493	0.013001	0.221206	0.132522	0.533841	0.177938	0.0950765	0.164003	Asian
CLUES	CD4_NC	T4	ENSG00000161328	rs12577324	chr11	529967	T	C	982	88	-0.229914	0.0495894	0.249601	0.183495	-0.147952	0.145004	0.173747	0.246927	Asian
CLUES	CD4_NC	T4	ENSG00000185507	rs12280580	chr11	626220	C	G	982	88	-0.102192	0.0145303	-0.0466786	0.174711	-0.224434	-0.0284811	0.789334	0.665969	Asian
CLUES	CD4_NC	T4	ENSG00000177042	rs12291981	chr11	681502	C	G	982	88	-0.136815	0.0105831	-0.163125	0.0490517	-0.412539	-0.354507	0.00088238	0.00421925	Asian
CLUES	CD4_NC	T4	ENSG00000177030	rs10902190	chr11	678561	C	T	982	88	0.129982	0.0129101	0.157488	0.10678	0.321289	0.157223	0.140245	0.212606	Asian
CLUES	CD4_NC	T4	ENSG00000149182	rs57323109	chr11	47193367	T	G	982	88	-0.0390937	0.00859176	-0.0249571	0.0324197	-0.145201	-0.0820622	0.441412	0.466301	Asian
CLUES	CD4_NC	T4	ENSG00000134575	rs6485716	chr11	46981646	A	G	982	88	0.159964	0.0324272	0.0779639	0.0811991	0.157419	0.102353	0.336976	0.389708	Asian
CLUES	CD4_NC	T4	ENSG00000172247	rs11039389	chr11	47796062	T	C	982	88	-0.547369	0.12891	-0.328002	0.44021	-0.135499	-0.0794283	0.456209	0.477312	Asian
CLUES	CD4_NC	T4	ENSG00000109920	rs7942074	chr11	47720509	T	C	982	88	-0.0976068	0.00699884	-0.0180666	0.0282516	-0.445039	-0.0681698	0.522505	0.521128	Asian
CLUES	CD4_NC	T4	ENSG00000134809	rs2848626	chr11	57283988	C	T	982	88	-0.397927	0.00930952	-0.376294	0.0471945	-1.36402	-0.849953	1.5454e-15	6.84582e-14	Asian
CLUES	CD4_NC	T4	ENSG00000255139	rs12272999	chr11	59310017	G	C	982	88	0.470986	0.0758884	0.806508	0.36841	0.198051	0.233365	0.0285851	0.0662841	Asian
CLUES	CD4_NC	T4	ENSG00000110077	rs650777	chr11	59983854	G	A	982	88	-0.58652	0.0708458	-0.0478816	0.0932445	-0.264188	-0.0547399	0.607597	0.570595	Asian
CLUES	CD4_NC	T4	ENSG00000255959	rs80254714	chr11	60484093	G	A	982	88	1.73176	0.463686	20.2416	9524.92	0.119182	0.000226538	0.998304	0.744581	Asian
CLUES	CD4_NC	T4	ENSG00000110107	rs11230503	chr11	60613357	C	T	982	88	-0.0466987	0.0113299	0.0282726	0.0636745	-0.131529	0.0473325	0.657029	0.597907	Asian
CLUES	CD4_NC	T4	ENSG00000134825	rs174538	chr11	61560081	G	A	982	88	0.0852662	0.00697919	0.106809	0.0205521	0.389867	0.554001	2.02537e-07	2.70179e-06	Asian
CLUES	CD4_NC	T4	ENSG00000134824	rs968567	chr11	61595564	C	T	982	88	1.2902	0.0523591	1.78245	1.93323	0.78634	0.0982866	0.356523	0.405545	Asian
CLUES	CD4_NC	T4	ENSG00000149485	rs968567	chr11	61595564	C	T	982	88	0.718753	0.0452853	1.53064	1.53932	0.506485	0.105999	0.320049	0.376647	Asian
CLUES	CD4_NC	T4	ENSG00000221968	rs174575	chr11	61602003	C	G	982	88	0.13494	0.0321758	0.0531819	0.129938	0.133831	0.0436303	0.682328	0.610232	Asian
CLUES	CD4_NC	T4	ENSG00000149016	rs2428551	chr11	62329758	T	A	982	88	0.0678766	0.0161241	0.0225101	0.123367	0.134335	0.0194508	0.855218	0.702056	Asian
CLUES	CD4_NC	T4	ENSG00000185085	rs597259	chr11	62430659	T	A	982	88	-0.171419	0.0210966	-0.229332	0.169333	-0.259292	-0.144371	0.175634	0.248767	Asian
CLUES	CD4_NC	T4	ENSG00000162194	rs10792355	chr11	62423856	C	G	982	88	-0.0593632	0.0119184	-0.106925	0.0791783	-0.158943	-0.143957	0.176876	0.250012	Asian
CLUES	CD4_NC	T4	ENSG00000162222	rs7929194	chr11	62512750	A	G	982	88	0.0853056	0.0192283	-0.0251369	0.0739515	0.141573	-0.0362345	0.733924	0.639135	Asian
CLUES	CD4_NC	T4	ENSG00000168569	rs59584712	chr11	62663320	T	C	982	88	-0.0810449	0.0193524	-0.317425	0.0831414	-0.13364	-0.406989	0.000134595	0.000868135	Asian
CLUES	CD4_NC	T4	ENSG00000176485	rs948796	chr11	63327186	A	G	982	88	-0.10277	0.0203062	-0.145923	0.177462	-0.161503	-0.0876552	0.410918	0.444178	Asian
CLUES	CD4_NC	T4	ENSG00000110583	rs12794404	chr11	63696465	C	A	982	88	0.111997	0.0224763	-0.15513	0.168352	0.159011	-0.0982281	0.35681	0.405674	Asian
CLUES	CD4_NC	T4	ENSG00000149743	rs11608180	chr11	63941110	A	G	982	88	0.0969272	0.0203845	0.0232172	0.4269	0.151737	0.00579753	0.956628	0.744581	Asian
CLUES	CD4_NC	T4	ENSG00000173113	rs79423518	chr11	64105454	G	A	982	88	-0.200299	0.0156143	-0.274666	0.0833574	-0.409355	-0.351252	0.000984083	0.00454809	Asian
CLUES	CD4_NC	T4	ENSG00000126432	rs79423518	chr11	64105454	G	A	982	88	-0.100009	0.011191	-0.153118	0.0609833	-0.285178	-0.267654	0.0120451	0.0344034	Asian
CLUES	CD4_NC	T4	ENSG00000236935	rs479777	chr11	64107477	T	C	982	88	0.400051	0.016323	0.685085	0.0774062	0.782094	0.943469	8.71095e-19	4.86942e-17	Asian
CLUES	CD4_NC	T4	ENSG00000168071	rs1199045	chr11	64117878	C	T	982	88	-0.108864	0.0116098	-0.0692123	0.0559971	-0.299229	-0.131758	0.216459	0.286472	Asian
CLUES	CD4_NC	T4	ENSG00000168066	rs620006	chr11	64530431	G	A	982	88	-0.129459	0.0105809	-0.180254	0.0222294	-0.390442	-0.864403	5.11123e-16	2.30772e-14	Asian
CLUES	CD4_NC	T4	ENSG00000269038	rs477549	chr11	64527080	T	C	982	88	-0.253813	0.0435652	-0.351389	0.0833857	-0.185917	-0.449216	2.50864e-05	0.000205219	Asian
CLUES	CD4_NC	T4	ENSG00000168070	rs79700235	chr11	65033031	A	T	982	88	0.982743	0.176702	-269.598	359658	0.177477	-7.9907e-05	0.999402	0.744581	Asian
CLUES	CD4_NC	T4	ENSG00000149809	rs1151488	chr11	65371604	T	C	982	88	0.0581311	0.0144854	-0.0714611	0.0792371	0.128063	-0.0961391	0.367129	0.413834	Asian
CLUES	CD4_NC	T4	ENSG00000149806	rs544944	chr11	64862234	C	T	982	88	0.0173212	0.00186919	0.00225871	0.00851687	0.295713	0.0282709	0.790852	0.666461	Asian
CLUES	CD4_NC	T4	ENSG00000162241	rs6591179	chr11	64953105	T	G	982	88	0.0499828	0.0124024	-0.050785	0.0477939	0.128605	-0.113272	0.287971	0.347966	Asian
CLUES	CD4_NC	T4	ENSG00000172922	rs11227250	chr11	65438345	C	T	982	88	-0.103438	0.00744278	-0.138236	0.0382975	-0.443497	-0.384778	0.000306744	0.00176947	Asian
CLUES	CD4_NC	T4	ENSG00000172757	rs10791828	chr11	65599052	C	G	982	88	0.0234957	0.00579904	-0.0222373	0.0209371	0.129293	-0.11322	0.28819	0.348052	Asian
CLUES	CD4_NC	T4	ENSG00000172638	rs72924752	chr11	65600913	G	C	982	88	0.34749	0.0715089	-0.0240169	0.213815	0.15507	-0.011974	0.910565	0.724686	Asian
CLUES	CD4_NC	T4	ENSG00000172543	rs596002	chr11	65645354	A	G	982	88	0.446386	0.0128324	0.717376	0.0540246	1.11006	1.41551	3.07726e-40	4.5155e-38	Asian
CLUES	CD4_NC	T4	ENSG00000172500	rs2231884	chr11	65656564	C	T	982	88	0.0361735	0.00887961	0.0302289	0.0230981	0.129999	0.13951	0.190629	0.263459	Asian
CLUES	CD4_NC	T4	ENSG00000175602	rs575479	chr11	65690300	T	G	982	88	-0.02092	0.00468738	-0.0246769	0.0271659	-0.142422	-0.0968333	0.363679	0.411156	Asian
CLUES	CD4_NC	T4	ENSG00000175550	rs642293	chr11	65730217	G	A	982	88	-0.0291367	0.00497948	-0.0416783	0.0274594	-0.186724	-0.1618	0.129061	0.201335	Asian
CLUES	CD4_NC	T4	ENSG00000175334	rs649000	chr11	65742933	T	C	982	88	-0.0750029	0.00912972	-0.0914956	0.0365579	-0.262159	-0.266795	0.0123229	0.0350036	Asian
CLUES	CD4_NC	T4	ENSG00000255320	rs11227439	chr11	66025679	G	A	982	88	0.869584	0.0528689	1.19221	0.152547	0.524874	0.833122	5.47974e-15	2.10907e-13	Asian
CLUES	CD4_NC	T4	ENSG00000174791	rs523583	chr11	66070146	A	C	982	88	0.108812	0.026913	-0.0319908	0.127778	0.129021	-0.0266886	0.802308	0.672812	Asian
CLUES	CD4_NC	T4	ENSG00000255468	rs11823140	chr11	66098322	G	T	982	88	-0.163098	0.0296552	-0.108254	0.100469	-0.175506	-0.114861	0.281261	0.340735	Asian
CLUES	CD4_NC	T4	ENSG00000174165	rs7116921	chr11	66303854	T	C	982	88	0.0822085	0.012811	-0.0244677	0.0449233	0.204776	-0.0580604	0.585991	0.558129	Asian
CLUES	CD4_NC	T4	ENSG00000174080	rs2242663	chr11	66335308	T	C	982	88	0.185522	0.0144887	0.136353	0.0685466	0.408612	0.212049	0.0466793	0.0963037	Asian
CLUES	CD4_NC	T4	ENSG00000173992	rs2276138	chr11	66456387	T	C	982	88	0.0626724	0.0080197	0.0434787	0.0314828	0.249381	0.147218	0.16727	0.240635	Asian
CLUES	CD4_NC	T4	ENSG00000173715	rs35287213	chr11	66569509	G	T	982	88	-0.153624	0.0374396	-0.0258287	0.650812	-0.13094	-0.00423063	0.968343	0.744581	Asian
CLUES	CD4_NC	T4	ENSG00000172725	rs872375	chr11	67205978	G	A	982	88	-0.174136	0.00813255	-0.184556	0.033233	-0.683293	-0.591993	2.80186e-08	4.29948e-07	Asian
CLUES	CD4_NC	T4	ENSG00000084207	rs4930444	chr11	67342580	G	A	982	88	-0.187147	0.00647109	-0.183927	0.0215991	-0.922891	-0.907751	1.65932e-17	8.65722e-16	Asian
CLUES	CD4_NC	T4	ENSG00000255318	rs12787511	chr11	67401635	G	C	982	88	-0.402655	0.0983238	0.891601	0.522496	-0.130683	0.181906	0.0879284	0.154635	Asian
CLUES	CD4_NC	T4	ENSG00000132744	rs10791910	chr11	67467390	C	T	982	88	0.805158	0.100137	-1.04185	0.60879	0.256585	-0.18243	0.0870171	0.153493	Asian
CLUES	CD4_NC	T4	ENSG00000251637	rs11605408	chr11	67686720	T	C	982	88	-0.230431	0.0273833	0.173441	0.37376	-0.268535	0.0494673	0.642616	0.59166	Asian
CLUES	CD4_NC	T4	ENSG00000110719	rs2511475	chr11	67905981	G	A	982	88	-0.0602047	0.0105745	0.00179509	0.0344176	-0.181683	0.00555986	0.958404	0.744581	Asian
CLUES	CD4_NC	T4	ENSG00000171067	rs2512620	chr11	68025180	G	A	982	88	-0.219149	0.023181	-0.302963	0.0825056	-0.301684	-0.391439	0.000240635	0.00143029	Asian
CLUES	CD4_NC	T4	ENSG00000132749	rs4930597	chr11	68476011	A	G	982	88	0.132411	0.0234091	0.0182574	0.111054	0.180503	0.0175252	0.869416	0.707772	Asian
CLUES	CD4_NC	T4	ENSG00000197345	rs583182	chr11	68678634	C	T	982	88	-0.178055	0.00790572	-0.226348	0.0339178	-0.718714	-0.711389	2.49902e-11	6.11167e-10	Asian
CLUES	CD4_NC	T4	ENSG00000132740	rs583182	chr11	68678634	C	T	982	88	0.21999	0.0227085	0.233707	0.0815053	0.309143	0.305664	0.00413884	0.0144928	Asian
CLUES	CD4_NC	T4	ENSG00000110092	rs12806763	chr11	69358817	C	T	982	88	0.330466	0.0615135	-0.149005	0.26291	0.171435	-0.0604159	0.570883	0.547739	Asian
CLUES	CD4_NC	T4	ENSG00000168040	rs11604809	chr11	70045336	C	T	982	88	0.095965	0.0189194	0.0884436	0.067111	0.161864	0.140485	0.187547	0.259931	Asian
CLUES	CD4_NC	T4	ENSG00000246889	rs67433166	chr11	70121604	T	A	982	88	0.425166	0.0512496	0.578919	0.228449	0.264735	0.270139	0.0112726	0.0326336	Asian
CLUES	CD4_NC	T4	ENSG00000254682	rs2276360	chr11	71169547	G	C	982	88	0.218993	0.00987268	0.167334	0.041133	0.707846	0.433663	4.73944e-05	0.000352129	Asian
CLUES	CD4_NC	T4	ENSG00000256633	rs61895571	chr11	72321850	C	T	982	88	-0.149605	0.0315651	-0.232058	0.161688	-0.151246	-0.152995	0.151225	0.223862	Asian
CLUES	CD4_NC	T4	ENSG00000021300	rs10898948	chr11	73572775	T	C	982	88	0.0505202	0.0119464	0.062892	0.0488502	0.13495	0.137242	0.197939	0.270526	Asian
CLUES	CD4_NC	T4	ENSG00000175581	rs1792156	chr11	73529453	G	A	982	88	-0.110848	0.00917336	-0.128285	0.0291358	-0.385607	-0.469362	1.06763e-05	9.53005e-05	Asian
CLUES	CD4_NC	T4	ENSG00000255847	rs117816201	chr11	73664450	G	A	982	88	0.91545	0.188491	1.17384	1.33241	0.154984	0.0939137	0.378324	0.421962	Asian
CLUES	CD4_NC	T4	ENSG00000177600	rs28694634	chr11	808423	G	A	982	88	-0.0435535	0.00295605	-0.0468099	0.0158912	-0.47017	-0.314008	0.00322273	0.0118781	Asian
CLUES	CD4_NC	T4	ENSG00000177595	rs10902222	chr11	810882	G	T	982	88	0.0748346	0.0172789	0.0480496	0.0583151	0.138207	0.087835	0.409959	0.444133	Asian
CLUES	CD4_NC	T4	ENSG00000177697	rs72847212	chr11	834389	T	C	982	88	-0.246872	0.0231259	-0.250199	0.0759471	-0.340656	-0.351183	0.000986358	0.00454965	Asian
CLUES	CD4_NC	T4	ENSG00000183020	rs4072741	chr11	976565	T	C	982	88	0.0553351	0.00982383	0.109245	0.0462686	0.179748	0.251695	0.0182206	0.0470608	Asian
CLUES	CD4_NC	T4	ENSG00000078902	rs5743973	chr11	1309447	G	T	982	88	0.100639	0.022354	0.180505	0.219242	0.143667	0.0877654	0.410331	0.444133	Asian
CLUES	CD4_NC	T4	ENSG00000130595	rs643753	chr11	1949470	G	A	982	88	-0.29917	0.0461593	-0.149312	0.183307	-0.206825	-0.0868308	0.415333	0.447921	Asian
CLUES	CD4_NC	T4	ENSG00000064201	rs12800998	chr11	2317951	C	T	982	88	-0.111722	0.0138994	-0.107221	0.0500101	-0.2565	-0.228549	0.0320344	0.0726742	Asian
CLUES	CD4_NC	T4	ENSG00000110665	rs756922	chr11	2322561	A	G	982	88	-0.218598	0.0202951	-0.220053	0.0383295	-0.343715	-0.612001	9.40747e-09	1.64827e-07	Asian
CLUES	CD4_NC	T4	ENSG00000269821	rs7102138	chr11	2659025	C	G	982	88	0.142563	0.0231948	-0.0600417	0.0852937	0.196138	-0.0750403	0.48147	0.495064	Asian
CLUES	CD4_NC	T4	ENSG00000175567	rs72982971	chr11	73680776	C	T	982	88	0.15171	0.0105368	0.0923384	0.0610399	0.459464	0.16126	0.130342	0.202794	Asian
CLUES	CD4_NC	T4	ENSG00000149380	rs10898954	chr11	73790243	C	T	982	88	0.765426	0.0570038	1.10848	0.249506	0.428493	0.473593	8.88384e-06	8.05307e-05	Asian
CLUES	CD4_NC	T4	ENSG00000175536	rs601904	chr11	74200739	G	A	982	88	-0.180892	0.0200813	-0.197857	0.0538083	-0.287456	-0.391978	0.000235924	0.00141301	Asian
CLUES	CD4_NC	T4	ENSG00000166435	rs12225372	chr11	74604594	A	G	982	88	0.57402	0.012346	0.527326	0.0390158	1.4837	1.44078	1.26368e-41	1.97791e-39	Asian
CLUES	CD4_NC	T4	ENSG00000149273	rs12272818	chr11	75107989	C	T	982	88	-0.0605062	0.00570488	-0.0569967	0.0176194	-0.338452	-0.34484	0.00121689	0.00536027	Asian
CLUES	CD4_NC	T4	ENSG00000149243	rs10793118	chr11	75126730	A	G	982	88	0.151748	0.0367332	-0.164686	0.127133	0.131828	-0.138088	0.195189	0.267835	Asian
CLUES	CD4_NC	T4	ENSG00000255135	rs111819496	chr11	76150395	C	T	982	88	-0.273958	0.0364975	-0.239902	0.524693	-0.239533	-0.0487402	0.64751	0.594534	Asian
CLUES	CD4_NC	T4	ENSG00000078124	rs7929204	chr11	76678774	A	G	982	88	-0.175185	0.0246115	-0.02531	0.0618897	-0.227144	-0.0435946	0.682574	0.610232	Asian
CLUES	CD4_NC	T4	ENSG00000074201	rs60842160	chr11	77257804	C	T	982	88	0.101154	0.0102676	0.106893	0.0275303	0.314383	0.413903	0.000103281	0.000688874	Asian
CLUES	CD4_NC	T4	ENSG00000137513	rs10751297	chr11	78278567	C	T	982	88	0.110068	0.0237788	0.122627	0.069755	0.147711	0.187399	0.0787542	0.142339	Asian
CLUES	CD4_NC	T4	ENSG00000182103	rs7118083	chr11	82430152	G	T	982	88	1.32818	0.165083	871.053	1.15046e+06	0.256744	8.0711e-05	0.999396	0.744581	Asian
CLUES	CD4_NC	T4	ENSG00000137509	rs11233288	chr11	82426800	C	T	982	88	0.0873327	0.0206765	-0.057964	0.069787	0.134786	-0.0885406	0.406209	0.441723	Asian
CLUES	CD4_NC	T4	ENSG00000269939	rs11233498	chr11	82872530	T	A	982	88	-0.39679	0.0968681	-0.153258	0.38476	-0.130715	-0.0424611	0.690394	0.613051	Asian
CLUES	CD4_NC	T4	ENSG00000171202	rs1991923	chr11	85369198	C	T	982	88	0.0653706	0.014154	0.0264547	0.0278768	0.147383	0.101162	0.342627	0.394324	Asian
CLUES	CD4_NC	T4	ENSG00000137501	rs11234451	chr11	85573702	T	A	982	88	-0.154853	0.023558	-0.0152907	0.133344	-0.209762	-0.012224	0.908706	0.723995	Asian
CLUES	CD4_NC	T4	ENSG00000149196	rs11234588	chr11	85957314	C	G	982	88	0.0484456	0.00902034	0.0790366	0.0412436	0.171386	0.204282	0.0553223	0.109638	Asian
CLUES	CD4_NC	T4	ENSG00000151376	rs7123010	chr11	86341186	G	A	982	88	0.232384	0.0421628	0.327767	0.172508	0.175882	0.202541	0.0574322	0.112179	Asian
CLUES	CD4_NC	T4	ENSG00000110172	rs12362112	chr11	89991692	C	T	982	88	0.100057	0.0144223	0.0710314	0.0442224	0.221389	0.171225	0.108224	0.180915	Asian
CLUES	CD4_NC	T4	ENSG00000166002	rs56367304	chr11	93289320	G	A	982	88	0.253689	0.0461519	0.237086	0.138724	0.175411	0.182185	0.0874429	0.154128	Asian
CLUES	CD4_NC	T4	ENSG00000182919	rs2510603	chr11	93488192	A	G	982	88	-0.083971	0.0187559	-0.160426	0.0466487	-0.142868	-0.3666	0.000583832	0.00309418	Asian
CLUES	CD4_NC	T4	ENSG00000110218	rs4753126	chr11	93862020	C	T	982	88	0.153728	0.0306269	-0.0280404	0.0911489	0.160175	-0.0327938	0.758361	0.650671	Asian
CLUES	CD4_NC	T4	ENSG00000020922	rs603937	chr11	94182908	C	T	982	88	0.106419	0.0208425	0.112994	0.0417188	0.162934	0.288723	0.00675964	0.0214754	Asian
CLUES	CD4_NC	T4	ENSG00000149218	rs503612	chr11	94863186	C	A	982	88	0.217849	0.0205291	0.051364	0.0570601	0.338633	0.0959589	0.368027	0.414018	Asian
CLUES	CD4_NC	T4	ENSG00000149212	rs4409785	chr11	95311422	T	C	982	88	-0.179356	0.0163158	-0.061403	0.0833851	-0.350795	-0.0784983	0.4615	0.480492	Asian
CLUES	CD4_NC	T4	ENSG00000166037	rs473155	chr11	95596873	C	T	982	88	0.0435366	0.00784709	-0.0312136	0.0278301	0.177048	-0.11956	0.262042	0.326338	Asian
CLUES	CD4_NC	T4	ENSG00000149231	rs11021552	chr11	96097932	C	T	982	88	0.0927198	0.0144656	0.0282237	0.122521	0.204542	0.0245563	0.817813	0.683296	Asian
CLUES	CD4_NC	T4	ENSG00000110330	rs548336	chr11	102259947	G	A	982	88	-0.0370911	0.00888614	-0.0502357	0.045202	-0.133199	-0.118471	0.266413	0.329146	Asian
CLUES	CD4_NC	T4	ENSG00000137752	rs7105346	chr11	104793393	C	T	982	88	0.0873678	0.0227244	-0.0317078	0.0671155	0.122688	-0.0503618	0.636616	0.587749	Asian
CLUES	CD4_NC	T4	ENSG00000255221	rs1785881	chr11	104921411	T	C	982	88	0.291546	0.0618467	0.461435	0.2083	0.15043	0.236145	0.0267436	0.0633588	Asian
CLUES	CD4_NC	T4	ENSG00000261098	rs11212104	chr11	107126353	G	A	982	88	-0.0815325	0.0174276	0.00942921	0.0654304	-0.149292	0.0153622	0.885413	0.713616	Asian
CLUES	CD4_NC	T4	ENSG00000137760	rs79502622	chr11	107560835	C	G	982	88	0.182189	0.0437751	0.397931	0.58276	0.132813	0.0727908	0.494709	0.503022	Asian
CLUES	CD4_NC	T4	ENSG00000075239	rs117813661	chr11	108126353	A	G	982	88	0.18145	0.0162144	-0.0367209	0.213288	0.357108	-0.0183529	0.863307	0.706435	Asian
CLUES	CD4_NC	T4	ENSG00000149311	rs60683001	chr11	108257787	T	C	982	88	0.0712381	0.00711662	0.0683652	0.0304193	0.319435	0.239577	0.0246125	0.0594738	Asian
CLUES	CD4_NC	T4	ENSG00000149308	rs227056	chr11	108262397	C	T	982	88	0.104889	0.0130357	0.0815842	0.0460762	0.256768	0.18875	0.0766213	0.139235	Asian
CLUES	CD4_NC	T4	ENSG00000178202	rs17092330	chr11	108417468	A	G	982	88	-0.196946	0.0329989	-0.276869	0.100989	-0.190454	-0.292254	0.00611428	0.0198824	Asian
CLUES	CD4_NC	T4	ENSG00000110723	rs2846416	chr11	108449369	T	C	982	88	-0.147273	0.0316842	-0.174476	0.117573	-0.148329	-0.158193	0.137814	0.210728	Asian
CLUES	CD4_NC	T4	ENSG00000204381	rs7119658	chr11	111109258	G	A	982	88	0.340702	0.084225	0.253674	0.226663	0.129086	0.119304	0.263067	0.326961	Asian
CLUES	CD4_NC	T4	ENSG00000150764	rs11214048	chr11	111814258	C	G	982	88	0.330174	0.0414742	0.536434	0.122898	0.254044	0.465299	1.27187e-05	0.000111839	Asian
CLUES	CD4_NC	T4	ENSG00000197580	rs7121458	chr11	112055101	G	A	982	88	0.227345	0.0420955	0.216122	0.113643	0.172343	0.202729	0.0572022	0.112022	Asian
CLUES	CD4_NC	T4	ENSG00000149292	rs11214594	chr11	113259332	G	A	982	88	-0.152319	0.0207442	-0.250619	0.139633	-0.234316	-0.19133	0.0726799	0.133277	Asian
CLUES	CD4_NC	T4	ENSG00000180425	rs4938102	chr11	114291259	A	G	982	88	-0.196556	0.0206255	-0.172546	0.0676323	-0.304106	-0.271962	0.0107343	0.0314631	Asian
CLUES	CD4_NC	T4	ENSG00000224077	rs4938328	chr11	116921219	G	T	982	88	0.55319	0.0636027	0.472282	0.237914	0.277551	0.211612	0.0471338	0.0970709	Asian
CLUES	CD4_NC	T4	ENSG00000168092	rs76904522	chr11	117014863	G	A	982	88	0.115182	0.0188659	-0.164588	0.106316	0.194828	-0.165028	0.121598	0.194474	Asian
CLUES	CD4_NC	T4	ENSG00000160613	rs111765459	chr11	117083373	T	C	982	88	0.0469503	0.00746451	-0.0409433	0.0492675	0.200716	-0.0885893	0.40595	0.441654	Asian
CLUES	CD4_NC	T4	ENSG00000110274	rs7926760	chr11	117222256	T	C	982	88	-0.060731	0.0130909	-0.152124	0.0890379	-0.148042	-0.182131	0.0875369	0.154178	Asian
CLUES	CD4_NC	T4	ENSG00000137731	rs7117314	chr11	117698762	G	A	982	88	-0.208478	0.0272054	-0.106628	0.0882038	-0.244539	-0.128867	0.226708	0.295195	Asian
CLUES	CD4_NC	T4	ENSG00000160593	rs10790246	chr11	118103542	A	T	982	88	0.200483	0.0121971	0.207757	0.0426347	0.524525	0.51946	1.09937e-06	1.24691e-05	Asian
CLUES	CD4_NC	T4	ENSG00000160588	rs1715453	chr11	118125077	T	C	982	88	-0.262473	0.0196202	-0.249741	0.0722214	-0.426899	-0.368624	0.00054421	0.00289072	Asian
CLUES	CD4_NC	T4	ENSG00000149573	rs3782042	chr11	118185919	A	G	982	88	-0.477381	0.0715704	-0.706107	0.199601	-0.212851	-0.37711	0.00040378	0.00224643	Asian
CLUES	CD4_NC	T4	ENSG00000198851	rs34782343	chr11	118153511	T	G	982	88	-0.0261386	0.00374328	-0.0149233	0.0188605	-0.22283	-0.0843469	0.428802	0.457848	Asian
CLUES	CD4_NC	T4	ENSG00000167286	rs7937334	chr11	118191274	T	C	982	88	-0.0208289	0.00461426	-0.0170101	0.0217915	-0.144049	-0.0832105	0.435047	0.462173	Asian
CLUES	CD4_NC	T4	ENSG00000110344	rs4938451	chr11	117760135	T	C	982	88	-0.046722	0.0113166	-0.101399	0.0520931	-0.13175	-0.207498	0.0515946	0.104516	Asian
CLUES	CD4_NC	T4	ENSG00000254428	rs75067211	chr11	118854372	C	T	982	88	0.28332	0.0484976	0.373574	0.401615	0.186424	0.0991575	0.352278	0.401689	Asian
CLUES	CD4_NC	T4	ENSG00000196655	rs8192696	chr11	118895686	C	T	982	88	0.0871066	0.0126457	0.0857682	0.0543407	0.219812	0.168252	0.114487	0.187051	Asian
CLUES	CD4_NC	T4	ENSG00000118181	rs59095933	chr11	118885161	G	A	982	88	-0.0319523	0.00263407	0.00463955	0.0145496	-0.387097	0.0339925	0.749819	0.646027	Asian
CLUES	CD4_NC	T4	ENSG00000256269	rs1177563	chr11	118949083	G	A	982	88	0.166596	0.0152334	0.170514	0.0504033	0.348989	0.360629	0.000716994	0.00362508	Asian
CLUES	CD4_NC	T4	ENSG00000109929	rs12275106	chr11	121170025	A	C	982	88	0.173565	0.0264353	0.133214	0.140308	0.209519	0.101211	0.342394	0.394293	Asian
CLUES	CD4_NC	T4	ENSG00000246790	rs297495	chr11	121290293	G	A	982	88	-0.171778	0.0271532	-0.115814	0.091645	-0.201879	-0.134714	0.206329	0.277127	Asian
CLUES	CD4_NC	T4	ENSG00000154127	rs7127978	chr11	122526501	A	C	982	88	0.0736167	0.0173347	0.0943221	0.070096	0.13552	0.143443	0.178427	0.250995	Asian
CLUES	CD4_NC	T4	ENSG00000109943	rs3134425	chr11	122709178	T	C	982	88	0.180302	0.0382347	0.259573	0.106848	0.150483	0.258972	0.0151249	0.0410997	Asian
CLUES	CD4_NC	T4	ENSG00000109944	rs59230519	chr11	122736270	A	G	982	88	0.34622	0.0412134	0.265097	0.104343	0.268076	0.270832	0.0110652	0.0322318	Asian
CLUES	CD4_NC	T4	ENSG00000109971	rs60036029	chr11	122998292	T	C	982	88	-0.0556416	0.0128379	0.0885706	0.0482845	-0.138309	0.195542	0.0666024	0.1258	Asian
CLUES	CD4_NC	T4	ENSG00000254667	rs58979012	chr11	123302229	T	G	982	88	0.245974	0.0434045	0.343401	0.143614	0.180842	0.254896	0.0167963	0.0443806	Asian
CLUES	CD4_NC	T4	ENSG00000023171	rs12788072	chr11	123334298	A	G	982	88	0.311847	0.0732803	-0.101913	1.0214	0.1358	-0.0106364	0.920521	0.727676	Asian
CLUES	CD4_NC	T4	ENSG00000154134	rs11219822	chr11	124746644	A	C	982	88	0.316929	0.0209106	0.16439	0.167712	0.483658	0.104489	0.326992	0.381854	Asian
CLUES	CD4_NC	T4	ENSG00000149548	rs12272437	chr11	124824839	T	C	982	88	0.250821	0.0442495	0.249493	0.132466	0.180884	0.200777	0.0596388	0.115719	Asian
CLUES	CD4_NC	T4	ENSG00000150433	rs7030	chr11	124967155	G	T	982	88	0.0675741	0.0146643	0.141282	0.0626049	0.14705	0.240568	0.0240253	0.0587148	Asian
CLUES	CD4_NC	T4	ENSG00000149547	rs519772	chr11	125528391	A	G	982	88	-0.110779	0.00931676	-0.138664	0.0344675	-0.379435	-0.428857	5.74531e-05	0.000413768	Asian
CLUES	CD4_NC	T4	ENSG00000110060	rs667653	chr11	125762779	G	T	982	88	-0.127509	0.0213639	-0.130909	0.0636602	-0.19046	-0.21921	0.039747	0.0856129	Asian
CLUES	CD4_NC	T4	ENSG00000110074	rs1695741	chr11	126166577	A	G	982	88	0.137596	0.0197651	0.344914	0.303993	0.222151	0.12095	0.256538	0.322603	Asian
CLUES	CD4_NC	T4	ENSG00000134954	rs61907765	chr11	128391937	C	T	982	88	0.070731	0.0126348	0.371647	0.268902	0.178643	0.147331	0.166944	0.240466	Asian
CLUES	CD4_NC	T4	ENSG00000134909	rs11221666	chr11	129194849	G	A	982	88	0.156635	0.0366424	-0.0516442	0.217916	0.136411	-0.0252634	0.812663	0.679961	Asian
CLUES	CD4_NC	T4	ENSG00000151715	rs2323774	chr11	129724986	C	T	982	88	0.347533	0.0216363	0.330118	0.0877345	0.512575	0.401105	0.00016809	0.00104679	Asian
CLUES	CD4_NC	T4	ENSG00000120451	rs7107568	chr11	130779668	T	C	982	88	-0.0638401	0.0148061	0.0654507	0.0535151	-0.137593	0.130376	0.221318	0.290935	Asian
CLUES	CD4_NC	T4	ENSG00000204241	rs1260049	chr11	133908374	G	A	982	88	0.167943	0.0389788	0.486109	0.21509	0.137492	0.24092	0.0238194	0.0584359	Asian
CLUES	CD4_NC	T4	ENSG00000254827	rs11820825	chr11	3223076	C	A	982	88	-0.635246	0.146178	0.0721239	0.373397	-0.138676	0.0205905	0.846837	0.69786	Asian
CLUES	CD4_NC	T4	ENSG00000205531	rs12276060	chr11	3015572	A	T	982	88	-0.0783375	0.00692294	-0.0544018	0.0340524	-0.361097	-0.170304	0.110135	0.182738	Asian
CLUES	CD4_NC	T4	ENSG00000110619	rs11025044	chr11	3032753	A	G	982	88	-0.115873	0.013316	-0.312674	0.0523359	-0.277686	-0.636868	2.31002e-09	4.45729e-08	Asian
CLUES	CD4_NC	T4	ENSG00000132256	rs34414306	chr11	5689501	C	T	982	88	0.135395	0.0285161	0.518276	0.320358	0.151515	0.172459	0.105705	0.17803	Asian
CLUES	CD4_NC	T4	ENSG00000051009	rs118162102	chr11	6286879	T	G	982	88	0.118012	0.0281744	-0.00657178	0.30068	0.133664	-0.00232989	0.982563	0.744581	Asian
CLUES	CD4_NC	T4	ENSG00000166311	rs1050239	chr11	6415463	G	A	982	88	0.0503642	0.0117383	0.00591828	0.0589708	0.136918	0.0106983	0.920059	0.727556	Asian
CLUES	CD4_NC	T4	ENSG00000265264	rs10839560	chr11	6396672	C	T	982	88	1.3428	0.325777	-142.181	122666	0.131533	-0.000123559	0.999075	0.744581	Asian
CLUES	CD4_NC	T4	ENSG00000166333	rs11602107	chr11	6628248	C	A	982	88	0.0796826	0.0145351	0.0909155	0.067655	0.174941	0.143251	0.17901	0.251514	Asian
CLUES	CD4_NC	T4	ENSG00000166341	rs12294943	chr11	6679132	T	C	982	88	0.243478	0.048191	-0.029323	0.219835	0.161227	-0.014219	0.893888	0.717249	Asian
CLUES	CD4_NC	T4	ENSG00000166405	rs4758295	chr11	8152080	T	C	982	88	-0.145911	0.0165501	-0.0135254	0.082561	-0.28134	-0.0174636	0.86987	0.70778	Asian
CLUES	CD4_NC	T4	ENSG00000166436	rs2036422	chr11	8709337	G	A	982	88	0.200677	0.0222978	0.159096	0.100704	0.287198	0.168411	0.114144	0.18662	Asian
CLUES	CD4_NC	T4	ENSG00000166452	rs2742519	chr11	8933853	T	G	982	88	0.147395	0.0145072	0.141284	0.0458668	0.324222	0.328362	0.00206784	0.00829894	Asian
CLUES	CD4_NC	T4	ENSG00000254860	rs2316521	chr11	9006883	A	T	982	88	0.315094	0.0459487	0.323767	0.177887	0.218832	0.19402	0.0687488	0.128178	Asian
CLUES	CD4_NC	T4	ENSG00000166471	rs72861360	chr11	9311096	G	A	982	88	-0.121946	0.0132115	0.0833041	0.187265	-0.294549	0.0474207	0.656431	0.597884	Asian
CLUES	CD4_NC	T4	ENSG00000254397	rs7944578	chr11	9476564	G	A	982	88	-0.930984	0.03506	-1.47807	0.16291	-0.847372	-0.967179	1.15841e-19	6.97364e-18	Asian
CLUES	CD4_NC	T4	ENSG00000133789	rs435079	chr11	9744883	A	C	982	88	0.144567	0.0278917	0.305173	0.0779997	0.165401	0.417073	9.13495e-05	0.000627106	Asian
CLUES	CD4_NC	T4	ENSG00000255476	rs146879562	chr11	9820447	C	T	982	88	1.70044	0.396769	-662.83	817329	0.136763	-8.64499e-05	0.999353	0.744581	Asian
CLUES	CD4_NC	T4	ENSG00000110315	rs7350542	chr11	10529822	A	G	982	88	0.0982813	0.0218111	0.0609642	0.0445054	0.143793	0.146023	0.170745	0.243989	Asian
CLUES	CD4_NC	T4	ENSG00000133794	rs9783306	chr11	13276923	C	A	982	88	0.096593	0.0136164	0.0114448	0.0581999	0.226374	0.0209625	0.844105	0.696831	Asian
CLUES	CD4_NC	T4	ENSG00000152270	rs12283049	chr11	14690192	A	G	982	88	0.0568192	0.0116084	-0.00254483	0.0568763	0.156195	-0.00476965	0.964312	0.744581	Asian
CLUES	CD4_NC	T4	ENSG00000110696	rs10832621	chr11	16512033	C	T	982	88	-0.0206161	0.00510342	-0.05603	0.0184421	-0.128911	-0.323869	0.00238025	0.00934507	Asian
CLUES	CD4_NC	T4	ENSG00000070081	rs1471980	chr11	17179440	C	A	982	88	-0.0671966	0.0129967	-0.223422	0.107979	-0.164991	-0.22057	0.0385339	0.0839238	Asian
CLUES	CD4_NC	T4	ENSG00000166788	rs7943884	chr11	18088946	C	T	982	88	-0.209506	0.0196047	-0.375099	0.0654928	-0.34102	-0.610537	1.02016e-08	1.76113e-07	Asian
CLUES	CD4_NC	T4	ENSG00000134333	rs11024622	chr11	18352685	C	G	982	88	0.0433306	0.0100117	0.0540233	0.0447288	0.138112	0.128752	0.227126	0.295427	Asian
CLUES	CD4_NC	T4	ENSG00000166796	rs3740714	chr11	18433889	A	C	982	88	2.5505	0.0911983	3.05167	0.78824	0.892447	0.412703	0.00010817	0.000717404	Asian
CLUES	CD4_NC	T4	ENSG00000179057	rs2289965	chr11	18728650	T	C	982	88	0.220238	0.0227605	0.230703	0.0689367	0.308784	0.356747	0.000818134	0.00402686	Asian
CLUES	CD4_NC	T4	ENSG00000166833	rs76284991	chr11	19801169	A	G	982	88	0.886867	0.195663	-4.51127	6.44239	0.144642	-0.0746466	0.483773	0.496055	Asian
CLUES	CD4_NC	T4	ENSG00000109854	rs10437583	chr11	20386761	T	A	982	88	-0.0489808	0.00904448	0.0261659	0.0295452	-0.172817	0.0944077	0.375821	0.420094	Asian
CLUES	CD4_NC	T4	ENSG00000183161	rs12805507	chr11	22656864	C	T	982	88	0.126079	0.0200531	0.124521	0.0672288	0.200634	0.197445	0.063998	0.122213	Asian
CLUES	CD4_NC	T4	ENSG00000198168	rs10766969	chr11	22849952	A	G	982	88	-0.0565107	0.00528125	-0.0821631	0.0286568	-0.341459	-0.305638	0.00414204	0.0144928	Asian
CLUES	CD4_NC	T4	ENSG00000152219	rs56340204	chr11	30346097	G	T	982	88	-0.165759	0.0111068	-0.18507	0.0261721	-0.476245	-0.753801	1.53514e-12	4.87056e-11	Asian
CLUES	CD4_NC	T4	ENSG00000066382	rs3781852	chr11	30600383	G	T	982	88	0.350242	0.0728181	0.251696	0.225558	0.153487	0.118953	0.264474	0.327841	Asian
CLUES	CD4_NC	T4	ENSG00000170959	rs3026411	chr11	31801544	A	T	982	88	0.430186	0.0980761	-17.0542	13659.3	0.139971	-0.000133094	0.999004	0.744581	Asian
CLUES	CD4_NC	T4	ENSG00000148950	rs11031423	chr11	31618567	A	G	982	88	0.0679535	0.0165038	-0.012209	0.046629	0.131393	-0.0279113	0.793451	0.667454	Asian
CLUES	CD4_NC	T4	ENSG00000149100	rs198266	chr11	32800567	A	T	982	88	0.0221149	0.0047695	0.00306664	0.025416	0.147964	0.0128621	0.903962	0.721878	Asian
CLUES	CD4_NC	T4	ENSG00000085063	rs831625	chr11	33746436	C	G	982	88	-0.0815829	0.0123651	-0.0951893	0.0448969	-0.210545	-0.226011	0.0339915	0.0760774	Asian
CLUES	CD4_NC	T4	ENSG00000110429	rs1402957	chr11	33795782	C	A	982	88	0.0640306	0.0105496	-0.0342806	0.0487138	0.193684	-0.0750162	0.481611	0.495064	Asian
CLUES	CD4_NC	T4	ENSG00000121691	rs12288820	chr11	34505926	C	G	982	88	-0.0551955	0.0107735	-0.13272	0.0394433	-0.16349	-0.358692	0.000765911	0.00380976	Asian
CLUES	CD4_NC	T4	ENSG00000149089	rs12295537	chr11	34957833	T	A	982	88	-0.128333	0.0253095	-0.272656	0.115359	-0.161807	-0.251954	0.0181013	0.0468041	Asian
CLUES	CD4_NC	T4	ENSG00000135362	rs11033564	chr11	36367117	G	A	982	88	-0.267692	0.0472177	0.00743394	0.176822	-0.180915	0.00448168	0.966465	0.744581	Asian
CLUES	CD4_NC	T4	ENSG00000149084	rs57635800	chr11	43878485	G	A	982	88	-0.143972	0.0129207	-0.276228	0.0380474	-0.355579	-0.773929	3.86809e-13	1.27908e-11	Asian
CLUES	CD4_NC	T4	ENSG00000110455	rs2074038	chr11	44087989	G	T	982	88	0.623613	0.0327476	0.609512	0.0893954	0.607686	0.726818	9.22174e-12	2.49831e-10	Asian
CLUES	CD4_NC	T4	ENSG00000175274	rs73464507	chr11	45123931	G	C	982	88	0.318161	0.05225	-0.447953	0.771134	0.194315	-0.0619243	0.561307	0.543886	Asian
CLUES	CD4_NC	T4	ENSG00000254427	rs12418562	chr11	45373480	G	C	982	88	0.681678	0.0334571	0.681084	0.0984951	0.650183	0.737131	4.68188e-12	1.32435e-10	Asian
CLUES	CD4_NC	T4	ENSG00000175216	rs10838599	chr11	46378708	G	T	982	88	-0.100273	0.0246368	0.196529	0.172271	-0.12988	0.121611	0.253948	0.321065	Asian
CLUES	CD4_NC	T4	ENSG00000073614	rs10848879	chr12	496962	T	C	982	88	0.0434394	0.00897485	-0.0254428	0.0227003	0.154454	-0.119479	0.262368	0.326438	Asian
CLUES	CD4_NC	T4	ENSG00000139044	rs7314691	chr12	661981	G	A	982	88	0.939978	0.0782495	1.06718	0.408506	0.383337	0.278482	0.00899111	0.0274147	Asian
CLUES	CD4_NC	T4	ENSG00000177406	rs55800929	chr12	752360	G	A	982	88	0.352287	0.0322454	0.0244689	0.202713	0.348636	0.0128674	0.903923	0.721878	Asian
CLUES	CD4_NC	T4	ENSG00000171840	rs6489710	chr12	777008	G	T	982	88	-0.300055	0.0248971	-0.285178	0.0576635	-0.384588	-0.527197	7.59297e-07	8.82514e-06	Asian
CLUES	CD4_NC	T4	ENSG00000002016	rs953361	chr12	1001807	G	A	982	88	0.148424	0.0290336	0.159872	0.0915986	0.163135	0.186056	0.0809226	0.145141	Asian
CLUES	CD4_NC	T4	ENSG00000171792	rs12822487	chr12	2990002	T	A	982	88	-0.0553062	0.0112334	-0.0498736	0.0389871	-0.157111	-0.136367	0.200815	0.2719	Asian
CLUES	CD4_NC	T4	ENSG00000256862	rs609018	chr12	4071901	T	G	982	88	-0.12562	0.0133985	-0.11641	0.0661659	-0.29919	-0.187549	0.0785162	0.142128	Asian
CLUES	CD4_NC	T4	ENSG00000177981	rs12303741	chr12	48560820	G	A	982	88	0.0600417	0.0102152	0.0841514	0.027869	0.187565	0.321883	0.00253166	0.00977605	Asian
CLUES	CD4_NC	T4	ENSG00000167528	rs9645811	chr12	48679236	A	G	982	88	0.0717207	0.0164884	-0.00828211	0.0538191	0.138807	-0.0164045	0.877698	0.710082	Asian
CLUES	CD4_NC	T4	ENSG00000139537	rs10875885	chr12	49287450	T	A	982	88	-0.0789196	0.0128054	-0.076739	0.0439079	-0.196668	-0.186308	0.0805114	0.144639	Asian
CLUES	CD4_NC	T4	ENSG00000134285	rs2293449	chr12	49318546	G	A	982	88	-0.110969	0.00816311	-0.0905104	0.0334571	-0.433802	-0.288382	0.00682502	0.02163	Asian
CLUES	CD4_NC	T4	ENSG00000139636	rs10783304	chr12	49500398	G	A	982	88	-0.0396841	0.00905083	-0.0566367	0.0336912	-0.139918	-0.179201	0.0927524	0.161279	Asian
CLUES	CD4_NC	T4	ENSG00000123416	rs7976890	chr12	49519185	A	G	982	88	0.0581361	0.00662638	0.0638719	0.0345642	0.279972	0.196989	0.064614	0.122934	Asian
CLUES	CD4_NC	T4	ENSG00000139644	rs146943984	chr12	49863479	G	C	982	88	-0.067485	0.0153869	0.644404	0.250392	-0.139959	0.274344	0.0100653	0.0298054	Asian
CLUES	CD4_NC	T4	ENSG00000178449	rs7972465	chr12	50546125	G	T	982	88	-0.0580561	0.0059114	-0.044893	0.022154	-0.313402	-0.216015	0.0427236	0.0903662	Asian
CLUES	CD4_NC	T4	ENSG00000066084	rs1105203	chr12	50433234	C	T	982	88	0.0687827	0.0181727	-0.105526	0.0799956	0.120783	-0.140622	0.187119	0.259491	Asian
CLUES	CD4_NC	T4	ENSG00000050426	rs3759405	chr12	51441897	G	A	982	88	0.0409302	0.00729593	0.0645252	0.0370474	0.179022	0.185665	0.0815625	0.145843	Asian
CLUES	CD4_NC	T4	ENSG00000110925	rs2269686	chr12	51403899	G	A	982	88	0.110119	0.0279103	-0.0688677	0.0736262	0.125905	-0.0997107	0.349598	0.399993	Asian
CLUES	CD4_NC	T4	ENSG00000183283	rs7305016	chr12	51642543	A	G	982	88	-0.065479	0.00610741	-0.0671777	0.0198606	-0.342129	-0.360572	0.000718381	0.00362508	Asian
CLUES	CD4_NC	T4	ENSG00000170545	rs10735833	chr12	51631016	C	A	982	88	0.118603	0.0134484	-0.0126211	0.074314	0.281429	-0.0181044	0.865141	0.706496	Asian
CLUES	CD4_NC	T4	ENSG00000110934	rs4445685	chr12	51714570	T	A	982	88	-0.0368842	0.00678663	-0.0450344	0.0201273	-0.173433	-0.238516	0.0252551	0.060504	Asian
CLUES	CD4_NC	T4	ENSG00000139610	rs7964134	chr12	51740830	G	C	982	88	0.441712	0.0189256	0.845384	0.174997	0.744792	0.514969	1.35961e-06	1.5057e-05	Asian
CLUES	CD4_NC	T4	ENSG00000196876	rs12425096	chr12	51980459	A	C	982	88	0.751049	0.136875	1.66614	0.843324	0.175101	0.210608	0.0481912	0.0989014	Asian
CLUES	CD4_NC	T4	ENSG00000135503	rs11169970	chr12	52368428	G	A	982	88	0.171309	0.0269766	0.412829	0.124584	0.202646	0.353238	0.000920799	0.00434793	Asian
CLUES	CD4_NC	T4	ENSG00000257495	rs2292502	chr12	52979741	G	T	982	88	0.36251	0.0313147	0.24613	0.075898	0.369416	0.345695	0.00118318	0.00527111	Asian
CLUES	CD4_NC	T4	ENSG00000170486	rs627826	chr12	53026125	T	C	982	88	-0.587118	0.0372092	-0.594798	0.155068	-0.503523	-0.40889	0.000125194	0.000814208	Asian
CLUES	CD4_NC	T4	ENSG00000186049	rs11170205	chr12	53015371	A	T	982	88	0.391447	0.0403619	0.215762	0.115909	0.309489	0.198434	0.0626775	0.120618	Asian
CLUES	CD4_NC	T4	ENSG00000172867	rs680447	chr12	53006138	A	C	982	88	-0.24922	0.0321135	-0.203226	0.112018	-0.247651	-0.193397	0.0696436	0.129388	Asian
CLUES	CD4_NC	T4	ENSG00000167768	rs2741159	chr12	53071382	A	C	982	88	1.64475	0.0442139	3.90712	0.576588	1.18709	0.722354	1.23309e-11	3.25287e-10	Asian
CLUES	CD4_NC	T4	ENSG00000139631	rs12824946	chr12	53592452	T	C	982	88	0.0839124	0.0158497	-0.00254922	0.0469063	0.168946	-0.00579341	0.956659	0.744581	Asian
CLUES	CD4_NC	T4	ENSG00000139626	rs12824946	chr12	53592452	T	C	982	88	0.192651	0.0163812	0.273262	0.0507886	0.375293	0.573552	7.43239e-08	1.07054e-06	Asian
CLUES	CD4_NC	T4	ENSG00000123349	rs10735848	chr12	53318547	C	G	982	88	-0.0117084	0.00280042	0.0470852	0.0185969	-0.133419	0.269899	0.0113453	0.0328035	Asian
CLUES	CD4_NC	T4	ENSG00000135390	rs916134	chr12	54069803	A	G	982	88	0.0332883	0.00290338	0.0270852	0.0115865	0.365874	0.249195	0.0194051	0.0495209	Asian
CLUES	CD4_NC	T4	ENSG00000249388	rs4759345	chr12	54583204	C	T	982	88	-0.503218	0.109873	-0.459762	0.330215	-0.146153	-0.148421	0.163828	0.237282	Asian
CLUES	CD4_NC	T4	ENSG00000123415	rs2233921	chr12	54575800	C	A	982	88	0.0763066	0.013916	0.0459877	0.0490083	0.174981	0.10003	0.348056	0.398618	Asian
CLUES	CD4_NC	T4	ENSG00000123360	rs9668037	chr12	54955461	A	G	982	88	-0.193739	0.0401829	-0.176709	0.157589	-0.153858	-0.119534	0.262149	0.326338	Asian
CLUES	CD4_NC	T4	ENSG00000135426	rs11171195	chr12	55352605	C	T	982	88	-0.0632887	0.0129605	-0.0363274	0.0288501	-0.155829	-0.134229	0.207966	0.278053	Asian
CLUES	CD4_NC	T4	ENSG00000258763	rs7967574	chr12	56025073	C	T	982	88	-0.567235	0.110568	-2.01125	1.09522	-0.163711	-0.195759	0.0663012	0.125534	Asian
CLUES	CD4_NC	T4	ENSG00000135437	rs3138142	chr12	56115585	C	T	982	88	-0.160788	0.0189938	-0.239329	0.0957974	-0.270139	-0.266318	0.0124798	0.0353438	Asian
CLUES	CD4_NC	T4	ENSG00000111540	rs73119213	chr12	56103744	C	T	982	88	0.106293	0.0251666	0.353063	0.192359	0.134779	0.195659	0.0664404	0.125696	Asian
CLUES	CD4_NC	T4	ENSG00000197728	rs1131017	chr12	56435929	C	G	982	88	-1.18364	0.0154202	-1.4545	0.0374926	-2.44949	-4.13549	0	0	Asian
CLUES	CD4_NC	T4	ENSG00000257727	rs34644700	chr12	56832047	A	T	982	88	0.025755	0.00575077	-0.0655565	0.0322283	0.142915	-0.216839	0.0419385	0.0894307	Asian
CLUES	CD4_NC	T4	ENSG00000175336	rs79753941	chr12	56828902	A	T	982	88	1.17017	0.277654	3.69609	3.96238	0.134489	0.0994363	0.350926	0.400926	Asian
CLUES	CD4_NC	T4	ENSG00000176422	rs73114872	chr12	56861034	T	C	982	88	0.298986	0.034729	0.538116	0.13494	0.274727	0.425104	6.66805e-05	0.000472968	Asian
CLUES	CD4_NC	T4	ENSG00000110955	rs4759258	chr12	57234143	G	A	982	88	0.0648502	0.0152902	0.962306	0.411356	0.135345	0.249376	0.0193172	0.0494041	Asian
CLUES	CD4_NC	T4	ENSG00000135452	rs73102484	chr12	58259687	A	G	982	88	-0.0964039	0.0229437	4.19013	2.00441	-0.134083	0.222843	0.0365772	0.0804082	Asian
CLUES	CD4_NC	T4	ENSG00000123427	rs3782130	chr12	58161898	G	C	982	88	0.45099	0.0364069	0.454651	0.106492	0.3953	0.455115	1.96034e-05	0.000164964	Asian
CLUES	CD4_NC	T4	ENSG00000166896	rs10431506	chr12	58311524	G	A	982	88	-0.297915	0.0163744	-0.434515	0.0621732	-0.58059	-0.745006	2.77293e-12	8.03739e-11	Asian
CLUES	CD4_NC	T4	ENSG00000118596	rs10459250	chr12	60088247	C	T	982	88	0.0583548	0.0136265	-0.0643616	0.0500206	0.136658	-0.137163	0.198199	0.270526	Asian
CLUES	CD4_NC	T4	ENSG00000185306	rs56198126	chr12	64850361	C	G	982	88	0.752393	0.175788	-15.6237	5917.66	0.136584	-0.000281445	0.997893	0.744581	Asian
CLUES	CD4_NC	T4	ENSG00000155957	rs11176067	chr12	66557162	C	T	982	88	-0.0480756	0.0115836	-0.107171	0.0274662	-0.132442	-0.415947	9.543e-05	0.000645679	Asian
CLUES	CD4_NC	T4	ENSG00000111554	rs2046067	chr12	68726303	C	T	982	88	0.0892336	0.0187222	0.003171	0.0574337	0.152096	0.00588556	0.95597	0.744581	Asian
CLUES	CD4_NC	T4	ENSG00000111581	rs2431655	chr12	69077497	T	C	982	88	-0.118247	0.0101809	-0.152969	0.0351844	-0.370636	-0.463458	1.37621e-05	0.000119669	Asian
CLUES	CD4_NC	T4	ENSG00000127337	rs11177615	chr12	69754189	G	A	982	88	-0.125981	0.00931368	-0.101789	0.0321284	-0.431648	-0.337731	0.00153387	0.0064887	Asian
CLUES	CD4_NC	T4	ENSG00000127328	rs17107153	chr12	70232298	T	G	982	88	0.136657	0.0248991	0.119296	0.0368171	0.175143	0.345411	0.00119429	0.0053007	Asian
CLUES	CD4_NC	T4	ENSG00000257613	rs787939	chr12	70787221	C	T	982	88	-0.172235	0.0383195	0.0217598	0.126486	-0.143432	0.0183388	0.863411	0.706435	Asian
CLUES	CD4_NC	T4	ENSG00000111596	rs80250905	chr12	70771464	A	G	982	88	-0.0463304	0.0100924	0.0509112	0.246312	-0.146493	0.0220337	0.836249	0.693714	Asian
CLUES	CD4_NC	T4	ENSG00000257815	rs74932343	chr12	70585965	C	A	982	88	-0.144333	0.0230456	-0.0487695	0.0350462	-0.199858	-0.148343	0.164051	0.237459	Asian
CLUES	CD4_NC	T4	ENSG00000258053	rs79396410	chr12	71448243	G	A	982	88	3.26398	0.48186	3.95193	1.34819	0.216158	0.312475	0.00337575	0.0122877	Asian
CLUES	CD4_NC	T4	ENSG00000180481	rs2242435	chr12	75874913	G	A	982	88	-0.616784	0.043131	-0.520065	0.145739	-0.456339	-0.3804	0.000359072	0.0020314	Asian
CLUES	CD4_NC	T4	ENSG00000139278	rs1552039	chr12	75905994	G	A	982	88	-0.122373	0.0180163	-0.0858343	0.0705258	-0.216753	-0.129739	0.22358	0.293089	Asian
CLUES	CD4_NC	T4	ENSG00000257497	rs1604383	chr12	75828523	G	A	982	88	-0.618338	0.112577	-1.50064	0.961523	-0.175275	-0.16637	0.118596	0.192028	Asian
CLUES	CD4_NC	T4	ENSG00000187109	rs1433364	chr12	76464637	A	G	982	88	-0.0662134	0.00462678	0.157726	0.124749	-0.456679	0.134779	0.206107	0.276988	Asian
CLUES	CD4_NC	T4	ENSG00000257242	rs7956784	chr12	93033574	C	T	982	88	-0.0757606	0.0174937	0.187537	0.0728719	-0.1382	0.274337	0.0100672	0.0298054	Asian
CLUES	CD4_NC	T4	ENSG00000245904	rs10777417	chr12	93015506	G	A	982	88	-0.0607401	0.0129001	0.0211921	0.0643589	-0.150254	0.0351013	0.741944	0.642744	Asian
CLUES	CD4_NC	T4	ENSG00000102189	rs10859386	chr12	93258453	T	C	982	88	-0.16934	0.0108559	-0.0686507	0.0796037	-0.497779	-0.0919328	0.388464	0.429649	Asian
CLUES	CD4_NC	T4	ENSG00000173598	rs78372286	chr12	93762522	T	G	982	88	-0.107737	0.0192605	-0.0252559	0.175944	-0.178502	-0.0153019	0.88586	0.713616	Asian
CLUES	CD4_NC	T4	ENSG00000198015	rs12811748	chr12	93895773	T	C	982	88	0.219074	0.0156162	0.112122	0.0498866	0.447673	0.239589	0.0246053	0.0594738	Asian
CLUES	CD4_NC	T4	ENSG00000010219	rs34947765	chr12	4776918	C	T	982	88	-0.0790965	0.0177886	0.0497528	0.455033	-0.141893	0.0116556	0.912934	0.725325	Asian
CLUES	CD4_NC	T4	ENSG00000139193	rs10849482	chr12	6635274	G	A	982	88	-0.056	0.00749457	-0.192284	0.122684	-0.238443	-0.167077	0.11704	0.190295	Asian
CLUES	CD4_NC	T4	ENSG00000139192	rs2532496	chr12	6564448	A	G	982	88	0.149723	0.0111773	0.186404	0.0361842	0.427462	0.549156	2.58355e-07	3.36981e-06	Asian
CLUES	CD4_NC	T4	ENSG00000139190	rs2532485	chr12	6583099	T	A	982	88	-0.0821408	0.0132344	-0.0246107	0.0465714	-0.198061	-0.056333	0.597186	0.564215	Asian
CLUES	CD4_NC	T4	ENSG00000010292	rs3782729	chr12	6563399	C	G	982	88	-0.117312	0.026713	-0.0788382	0.0666349	-0.140141	-0.126123	0.236755	0.305581	Asian
CLUES	CD4_NC	T4	ENSG00000111639	rs2109427	chr12	6592082	A	C	982	88	-0.0842202	0.0103156	-0.144281	0.0415668	-0.260535	-0.370017	0.000518394	0.00279148	Asian
CLUES	CD4_NC	T4	ENSG00000126746	rs6786	chr12	6775967	A	G	982	88	0.120286	0.0268521	0.0138869	0.0914123	0.142948	0.0161942	0.879254	0.710851	Asian
CLUES	CD4_NC	T4	ENSG00000089693	rs2302366	chr12	6862259	G	C	982	88	-0.0671976	0.00838447	-0.0407631	0.0469981	-0.255754	-0.0924581	0.385759	0.427749	Asian
CLUES	CD4_NC	T4	ENSG00000184752	rs10859822	chr12	95396906	C	A	982	88	0.148344	0.00829231	0.12403	0.0239798	0.570874	0.551365	2.31278e-07	3.03349e-06	Asian
CLUES	CD4_NC	T4	ENSG00000028203	rs249181	chr12	95403521	A	G	982	88	-0.0782054	0.0175296	-0.0479887	0.0499953	-0.142367	-0.102322	0.337123	0.389708	Asian
CLUES	CD4_NC	T4	ENSG00000111142	rs2596751	chr12	95836917	G	T	982	88	0.0407785	0.00930414	0.0363631	0.0349565	0.139862	0.11089	0.29823	0.357419	Asian
CLUES	CD4_NC	T4	ENSG00000139343	rs117821803	chr12	96194586	C	T	982	88	0.0377824	0.00533223	0.0405148	0.0304356	0.226113	0.141903	0.183134	0.255626	Asian
CLUES	CD4_NC	T4	ENSG00000139344	rs4762646	chr12	96344272	G	A	982	88	0.253699	0.0552574	0.109467	0.564126	0.146512	0.0206855	0.846139	0.697773	Asian
CLUES	CD4_NC	T4	ENSG00000111144	rs17025122	chr12	96433422	G	A	982	88	0.0694582	0.0136665	0.0408496	0.0209752	0.162184	0.207606	0.0514728	0.104516	Asian
CLUES	CD4_NC	T4	ENSG00000139350	rs2371688	chr12	97680967	T	C	982	88	0.102014	0.0240182	0.0474406	0.0681794	0.135539	0.0741748	0.486541	0.496809	Asian
CLUES	CD4_NC	T4	ENSG00000075415	rs28372744	chr12	98987445	G	A	982	88	0.131268	0.0120319	0.103615	0.0244476	0.348152	0.451799	2.25266e-05	0.000187754	Asian
CLUES	CD4_NC	T4	ENSG00000166130	rs11109561	chr12	99056086	G	A	982	88	0.174554	0.0241498	2.02306	0.808395	0.230653	0.266774	0.0123298	0.0350036	Asian
CLUES	CD4_NC	T4	ENSG00000111666	rs3809260	chr12	102091017	G	T	982	88	0.42187	0.0170806	0.371016	0.0650403	0.788171	0.608091	1.16752e-08	1.9356e-07	Asian
CLUES	CD4_NC	T4	ENSG00000111670	rs10860794	chr12	102217720	C	A	982	88	0.113312	0.0121307	0.108615	0.0300338	0.298081	0.385511	0.000298711	0.00173592	Asian
CLUES	CD4_NC	T4	ENSG00000166598	rs1165685	chr12	104333866	T	A	982	88	-0.0390364	0.00697078	-0.0554954	0.0317354	-0.178703	-0.186411	0.0803447	0.144547	Asian
CLUES	CD4_NC	T4	ENSG00000151131	rs9943769	chr12	105357491	A	C	982	88	-0.0720577	0.0135474	-0.0667789	0.0446258	-0.169734	-0.159519	0.134545	0.207273	Asian
CLUES	CD4_NC	T4	ENSG00000136051	rs77585712	chr12	105482251	T	C	982	88	0.10253	0.0242798	0.0126347	0.0729642	0.134756	0.0184593	0.862523	0.706435	Asian
CLUES	CD4_NC	T4	ENSG00000235162	rs1465027	chr12	105963844	G	A	982	88	-0.0854512	0.0166492	0.012428	0.0377779	-0.163783	0.0350688	0.742175	0.642744	Asian
CLUES	CD4_NC	T4	ENSG00000111785	rs61942367	chr12	107288424	G	A	982	88	0.108998	0.0251823	0.218168	0.496961	0.138123	0.0467981	0.660658	0.599572	Asian
CLUES	CD4_NC	T4	ENSG00000151135	rs7302408	chr12	107373327	G	T	982	88	-0.0528247	0.0129067	-0.0999765	0.0366957	-0.130607	-0.29043	0.00644047	0.0206853	Asian
CLUES	CD4_NC	T4	ENSG00000136003	rs10778643	chr12	108939901	T	A	982	88	-0.063213	0.0065211	-0.135334	0.0394179	-0.309335	-0.365993	0.000596246	0.00313441	Asian
CLUES	CD4_NC	T4	ENSG00000135093	rs11066507	chr12	109471911	C	T	982	88	-0.169102	0.0317377	-0.122298	0.0913756	-0.170027	-0.142675	0.180764	0.253184	Asian
CLUES	CD4_NC	T4	ENSG00000110906	rs7314406	chr12	110050001	A	T	982	88	-0.0885594	0.020983	0.0802586	0.0703233	-0.134682	0.121661	0.253753	0.320993	Asian
CLUES	CD4_NC	T4	ENSG00000139428	rs11067030	chr12	109955317	C	T	982	88	-0.0789331	0.0157681	0.0472818	0.0648598	-0.159744	0.07771	0.466011	0.483473	Asian
CLUES	CD4_NC	T4	ENSG00000139433	rs9645838	chr12	110291572	A	G	982	88	-0.139498	0.00971345	-0.151756	0.0415452	-0.458288	-0.389388	0.00025941	0.00152559	Asian
CLUES	CD4_NC	T4	ENSG00000111229	rs16940970	chr12	111165115	C	T	982	88	-0.0361101	0.00683118	-0.0969301	0.157445	-0.168685	-0.0656281	0.538128	0.530906	Asian
CLUES	CD4_NC	T4	ENSG00000122986	rs73194023	chr12	111137940	G	A	982	88	-0.291795	0.0365675	1.92498	1.15199	-0.254641	0.17813	0.0947204	0.16381	Asian
CLUES	CD4_NC	T4	ENSG00000234608	rs35704336	chr12	112294373	T	G	982	88	0.0600008	0.00823633	0.0706132	0.0241177	0.23247	0.312111	0.00341304	0.0123851	Asian
CLUES	CD4_NC	T4	ENSG00000270018	rs7298118	chr12	111837285	A	G	982	88	-0.243644	0.0514394	0.0652546	0.192416	-0.151148	0.0361517	0.73451	0.639216	Asian
CLUES	CD4_NC	T4	ENSG00000089248	rs11066120	chr12	112436195	C	T	982	88	-0.0503896	0.00667008	-0.0420034	0.0210885	-0.241076	-0.212324	0.0463958	0.0959314	Asian
CLUES	CD4_NC	T4	ENSG00000139410	rs12826247	chr12	113796871	T	G	982	88	2.18649	0.169582	0.370244	0.256886	0.411446	0.153641	0.149506	0.222031	Asian
CLUES	CD4_NC	T4	ENSG00000088992	rs3736417	chr12	117537379	G	T	982	88	0.176676	0.0257978	0.185837	0.12439	0.218544	0.15926	0.135178	0.207755	Asian
CLUES	CD4_NC	T4	ENSG00000257218	rs7308053	chr12	120880133	C	T	982	88	-0.283889	0.0278848	-0.181422	0.0856901	-0.324882	-0.225693	0.0342438	0.0762786	Asian
CLUES	CD4_NC	T4	ENSG00000022840	rs78268708	chr12	121197324	G	C	982	88	-0.0864838	0.0204812	-4.78499	2.36105	-0.134748	-0.21604	0.0426995	0.0903662	Asian
CLUES	CD4_NC	T4	ENSG00000157837	rs634850	chr12	121209957	C	T	982	88	0.0801992	0.0138853	0.0478164	0.0696308	0.184315	0.0732039	0.492263	0.500969	Asian
CLUES	CD4_NC	T4	ENSG00000157895	rs2071190	chr12	121431272	T	A	982	88	0.0576849	0.0120099	0.0541171	0.0450426	0.153273	0.128077	0.229571	0.298277	Asian
CLUES	CD4_NC	T4	ENSG00000089041	rs531095	chr12	121605756	T	C	982	88	0.142321	0.0272144	0.058875	0.146163	0.166884	0.0429391	0.687092	0.611739	Asian
CLUES	CD4_NC	T4	ENSG00000135124	rs28360467	chr12	121648132	G	T	982	88	-0.0934502	0.0189984	-0.712098	3.19866	-0.156967	-0.0237318	0.823828	0.687343	Asian
CLUES	CD4_NC	T4	ENSG00000110931	rs2272076	chr12	121641488	T	C	982	88	0.273639	0.0412563	0.167448	0.137708	0.211657	0.129621	0.224001	0.293313	Asian
CLUES	CD4_NC	T4	ENSG00000182500	rs7398511	chr12	122072829	C	A	982	88	0.159927	0.0144982	0.151624	0.0450222	0.352007	0.359005	0.000757803	0.00378547	Asian
CLUES	CD4_NC	T4	ENSG00000188735	rs73413716	chr12	122215128	A	G	982	88	0.386677	0.0274116	0.298067	0.0841557	0.45015	0.377563	0.000397322	0.00223165	Asian
CLUES	CD4_NC	T4	ENSG00000255398	rs2262194	chr12	123198921	T	G	982	88	0.641369	0.117032	0.104448	0.16647	0.174883	0.0668839	0.53038	0.525855	Asian
CLUES	CD4_NC	T4	ENSG00000182196	rs4275659	chr12	123447928	T	C	982	88	0.0356912	0.00422511	0.0571667	0.0139588	0.269568	0.436571	4.2144e-05	0.000318154	Asian
CLUES	CD4_NC	T4	ENSG00000150967	rs883563	chr12	123460823	A	G	982	88	-0.192886	0.0393315	-0.0843876	0.164807	-0.156497	-0.0545836	0.608624	0.571114	Asian
CLUES	CD4_NC	T4	ENSG00000051825	rs28472704	chr12	123887369	C	T	982	88	0.170066	0.0166595	-0.494569	0.831643	0.325761	-0.063394	0.552052	0.539819	Asian
CLUES	CD4_NC	T4	ENSG00000256092	rs13302907	chr12	123930646	C	G	982	88	0.269228	0.0335061	22.8814	13.7714	0.256413	0.177119	0.096609	0.166167	Asian
CLUES	CD4_NC	T4	ENSG00000139697	rs10846490	chr12	123750994	G	A	982	88	-0.0799215	0.0172016	0.05025	0.097488	-0.148265	0.054947	0.60624	0.569788	Asian
CLUES	CD4_NC	T4	ENSG00000150977	rs1662	chr12	123900136	G	A	982	88	0.0507028	0.0124046	-0.0838494	0.104194	0.130435	-0.085786	0.420967	0.452172	Asian
CLUES	CD4_NC	T4	ENSG00000111364	rs35064645	chr12	124065152	C	T	982	88	0.0966294	0.0130816	-0.0145776	0.156054	0.235719	-0.00995794	0.925575	0.729216	Asian
CLUES	CD4_NC	T4	ENSG00000168778	rs78846567	chr12	124155733	C	A	982	88	-0.280606	0.0675484	-18.8665	11150.5	-0.132564	-0.000180366	0.99865	0.744581	Asian
CLUES	CD4_NC	T4	ENSG00000185344	rs1051793	chr12	124144395	A	G	982	88	0.0674103	0.0133793	0.150031	0.0787763	0.160781	0.203023	0.0568423	0.111677	Asian
CLUES	CD4_NC	T4	ENSG00000256732	rs7304181	chr12	127226035	G	A	982	88	1.66808	0.411788	1.51284	1.70564	0.129267	0.0945506	0.375099	0.41956	Asian
CLUES	CD4_NC	T4	ENSG00000256128	rs1706503	chr12	127254839	C	G	982	88	-0.761513	0.0651921	-1.25872	0.232226	-0.372757	-0.5778	5.95182e-08	8.78848e-07	Asian
CLUES	CD4_NC	T4	ENSG00000185684	rs61944633	chr12	132573740	A	G	982	88	-0.218632	0.0292005	-0.0255809	0.110025	-0.238928	-0.0247848	0.816148	0.682148	Asian
CLUES	CD4_NC	T4	ENSG00000196458	rs11833667	chr12	133501738	T	C	982	88	0.14046	0.0240723	0.255809	0.0746427	0.1862	0.365332	0.000610033	0.00317465	Asian
CLUES	CD4_NC	T4	ENSG00000090612	rs11147282	chr12	133758100	G	A	982	88	-0.114065	0.0235804	0.12298	0.159753	-0.154364	0.0820629	0.441408	0.466301	Asian
CLUES	CD4_NC	T4	ENSG00000111669	rs2071066	chr12	6977275	T	C	982	88	-0.0563108	0.0075495	-0.0324669	0.025921	-0.238022	-0.133521	0.210375	0.280622	Asian
CLUES	CD4_NC	T4	ENSG00000111671	rs2001004	chr12	6977359	A	G	982	88	0.221645	0.0147699	0.633641	0.0760467	0.478879	0.888222	7.93104e-17	3.7241e-15	Asian
CLUES	CD4_NC	T4	ENSG00000205885	rs3782924	chr12	7262154	C	T	982	88	0.217264	0.0230813	-0.0372914	0.141138	0.300381	-0.0281659	0.79161	0.666595	Asian
CLUES	CD4_NC	T4	ENSG00000139197	rs1450962	chr12	7320545	A	G	982	88	0.164978	0.0193871	0.13605	0.0900272	0.271555	0.161096	0.130735	0.203136	Asian
CLUES	CD4_NC	T4	ENSG00000003056	rs12371962	chr12	9113511	C	T	982	88	0.06209	0.00990466	0.0501331	0.0885395	0.200044	0.0603596	0.571242	0.54786	Asian
CLUES	CD4_NC	T4	ENSG00000126838	rs61916014	chr12	9219199	C	T	982	88	0.535576	0.110954	5.55307	10.3075	0.154036	0.0574298	0.590067	0.559186	Asian
CLUES	CD4_NC	T4	ENSG00000237248	rs11502446	chr12	9167383	A	T	982	88	-0.368101	0.0281626	-0.391142	0.101605	-0.417098	-0.410371	0.000118301	0.000778	Asian
CLUES	CD4_NC	T4	ENSG00000256427	rs11048494	chr12	9172332	C	G	982	88	-0.552517	0.10494	-0.311496	0.207826	-0.168015	-0.159776	0.133918	0.206714	Asian
CLUES	CD4_NC	T4	ENSG00000111796	rs10743738	chr12	9623841	G	T	982	88	-0.0905865	0.0141884	-0.195851	0.0609393	-0.203739	-0.342599	0.00130962	0.00568342	Asian
CLUES	CD4_NC	T4	ENSG00000069493	rs11835594	chr12	9871724	C	G	982	88	0.215063	0.0142203	0.0250415	0.100069	0.482615	0.0266759	0.8024	0.672812	Asian
CLUES	CD4_NC	T4	ENSG00000184293	rs10844622	chr12	9885082	G	A	982	88	-0.279291	0.0305896	-0.279766	0.101002	-0.291358	-0.295273	0.00560721	0.0185941	Asian
CLUES	CD4_NC	T4	ENSG00000110852	rs2594072	chr12	10005778	A	G	982	88	0.119358	0.0101353	0.143109	0.0321808	0.375801	0.474055	8.70657e-06	7.92298e-05	Asian
CLUES	CD4_NC	T4	ENSG00000225231	rs74737544	chr12	10086812	G	T	982	88	2.9286	0.228721	0.740337	0.278497	0.4086	0.283378	0.00785301	0.0243236	Asian
CLUES	CD4_NC	T4	ENSG00000060138	rs1042085	chr12	10875525	G	A	982	88	0.550147	0.0482788	-0.0351158	0.0709226	0.363636	-0.0527808	0.62051	0.578567	Asian
CLUES	CD4_NC	T4	ENSG00000256436	rs965243	chr12	11021008	T	A	982	88	-0.544581	0.0996348	-0.730312	0.684434	-0.17442	-0.113746	0.285958	0.34589	Asian
CLUES	CD4_NC	T4	ENSG00000212127	rs1663388	chr12	10884263	G	A	982	88	-0.146972	0.0349386	0.00860126	0.147081	-0.134237	0.00623395	0.953367	0.744581	Asian
CLUES	CD4_NC	T4	ENSG00000111215	rs1650028	chr12	11347798	A	G	982	88	-0.163368	0.0124856	-0.197051	0.0983278	-0.417542	-0.21363	0.0450676	0.093803	Asian
CLUES	CD4_NC	T4	ENSG00000197870	rs10772397	chr12	11138683	C	T	982	88	0.83791	0.0809902	0.12145	0.309678	0.330148	0.0418068	0.694923	0.615676	Asian
CLUES	CD4_NC	T4	ENSG00000247157	rs1863848	chr12	11328653	C	T	982	88	-0.311339	0.030364	-0.346676	0.14388	-0.327204	-0.256852	0.0159751	0.0430117	Asian
CLUES	CD4_NC	T4	ENSG00000121380	rs2287154	chr12	12224543	C	T	982	88	0.429131	0.0414092	0.524817	0.113546	0.330702	0.492716	3.79908e-06	3.79552e-05	Asian
CLUES	CD4_NC	T4	ENSG00000070018	rs56084505	chr12	12390657	C	T	982	88	0.227905	0.0363532	-0.159322	0.622195	0.200058	-0.0272966	0.797901	0.669912	Asian
CLUES	CD4_NC	T4	ENSG00000165714	rs56188411	chr12	12619047	C	T	982	88	-0.155028	0.0276142	-0.436115	0.422501	-0.179152	-0.110035	0.301969	0.360978	Asian
CLUES	CD4_NC	T4	ENSG00000111266	rs17312055	chr12	12621567	T	G	982	88	-0.237097	0.0432833	-0.61646	0.542021	-0.174804	-0.12124	0.255398	0.322378	Asian
CLUES	CD4_NC	T4	ENSG00000183150	rs12321383	chr12	12853241	C	T	982	88	0.210646	0.0469905	0.426213	0.202276	0.14305	0.224617	0.0351096	0.0777745	Asian
CLUES	CD4_NC	T4	ENSG00000178878	rs34327	chr12	12873748	T	C	982	88	0.136281	0.0152115	0.256936	0.0478939	0.285896	0.571878	8.10868e-08	1.15379e-06	Asian
CLUES	CD4_NC	T4	ENSG00000255621	rs11055200	chr12	13172324	A	G	982	88	0.771399	0.123109	1.7369	0.594765	0.199956	0.311306	0.0034968	0.0125917	Asian
CLUES	CD4_NC	T4	ENSG00000134531	rs13479	chr12	13128058	T	C	982	88	-0.85266	0.198813	0.0923974	0.543606	-0.13686	0.018119	0.865033	0.706496	Asian
CLUES	CD4_NC	T4	ENSG00000246705	rs4764123	chr12	14905096	A	G	982	88	-0.0453796	0.00815602	0.0679372	0.0590026	-0.177552	0.122743	0.249556	0.317738	Asian
CLUES	CD4_NC	T4	ENSG00000182993	rs1985583	chr12	15035509	G	A	982	88	0.103387	0.024215	-0.0401521	0.136223	0.136246	-0.0314208	0.768183	0.654404	Asian
CLUES	CD4_NC	T4	ENSG00000052126	rs10841164	chr12	19320243	C	T	982	88	0.337734	0.0462964	0.197583	0.0932266	0.232794	0.225927	0.034058	0.0761536	Asian
CLUES	CD4_NC	T4	ENSG00000139154	rs2163224	chr12	19596266	A	G	982	88	-0.105082	0.0203502	-0.0834142	0.0506709	-0.16478	-0.175485	0.0997232	0.170276	Asian
CLUES	CD4_NC	T4	ENSG00000121350	rs1476904	chr12	21598884	G	A	982	88	-0.140289	0.0135834	-0.0487226	0.0367818	-0.329579	-0.141207	0.185291	0.25787	Asian
CLUES	CD4_NC	T4	ENSG00000111711	rs67187752	chr12	21648070	C	T	982	88	0.111899	0.0200309	0.379984	0.173528	0.178266	0.23343	0.0285414	0.0662841	Asian
CLUES	CD4_NC	T4	ENSG00000118307	rs150178312	chr12	25324140	A	G	982	88	0.47374	0.0982583	4.63722	8.88557	0.153856	0.0556328	0.601753	0.567055	Asian
CLUES	CD4_NC	T4	ENSG00000205707	rs11047846	chr12	25267999	G	T	982	88	-0.0419034	0.00885363	0.0262792	0.0319541	-0.151033	0.0876688	0.410846	0.444178	Asian
CLUES	CD4_NC	T4	ENSG00000256377	rs76851022	chr12	27851984	C	T	982	88	3.56774	0.11974	3.30856	0.468534	0.950824	0.752759	1.64705e-12	5.15591e-11	Asian
CLUES	CD4_NC	T4	ENSG00000087448	rs10842987	chr12	27957933	A	C	982	88	-0.209511	0.0226408	-0.129081	0.0808373	-0.295297	-0.170219	0.110311	0.182772	Asian
CLUES	CD4_NC	T4	ENSG00000247934	rs11049394	chr12	28323880	G	A	982	88	0.491645	0.0686258	1.71271	0.52917	0.228617	0.345022	0.00120964	0.0053484	Asian
CLUES	CD4_NC	T4	ENSG00000257176	rs7980761	chr12	29565012	C	T	982	88	0.585554	0.126208	-0.0679046	0.461359	0.148056	-0.0156899	0.882987	0.712642	Asian
CLUES	CD4_NC	T4	ENSG00000087502	rs10843390	chr12	29496991	C	T	982	88	0.10468	0.013224	0.0130533	0.0394469	0.252606	0.0352748	0.740714	0.642189	Asian
CLUES	CD4_NC	T4	ENSG00000151746	rs4931593	chr12	32144856	C	A	982	88	0.0863081	0.0198532	0.084744	0.0525265	0.138729	0.171984	0.106667	0.178753	Asian
CLUES	CD4_NC	T4	ENSG00000087470	rs56782904	chr12	32838761	T	C	982	88	0.0962329	0.0142786	0.11048	0.0520267	0.215071	0.226369	0.0337096	0.0758051	Asian
CLUES	CD4_NC	T4	ENSG00000057294	rs7960630	chr12	32939603	T	C	982	88	0.321965	0.0716428	-0.369636	0.276297	0.14341	-0.142613	0.180954	0.253184	Asian
CLUES	CD4_NC	T4	ENSG00000139133	rs76921972	chr12	34479072	G	A	982	88	0.190957	0.0496346	6.138	4.90815	0.122771	0.133312	0.21109	0.280633	Asian
CLUES	CD4_NC	T4	ENSG00000151229	rs12310523	chr12	40277086	G	A	982	88	0.139592	0.0313821	0.221065	0.115388	0.141946	0.20423	0.0553843	0.109638	Asian
CLUES	CD4_NC	T4	ENSG00000129317	rs11182214	chr12	44082948	T	G	982	88	0.0407129	0.00961941	-0.0588379	0.0264853	0.13506	-0.236816	0.0263152	0.0627238	Asian
CLUES	CD4_NC	T4	ENSG00000257261	rs4768697	chr12	46748965	C	G	982	88	0.761724	0.0440711	0.624668	0.12836	0.551554	0.518774	1.13573e-06	1.28196e-05	Asian
CLUES	CD4_NC	T4	ENSG00000272369	rs4768697	chr12	46748965	C	G	982	88	0.609439	0.0373174	0.373851	0.102478	0.52115	0.38889	0.000264177	0.00154287	Asian
CLUES	CD4_NC	T4	ENSG00000179715	rs215379	chr12	47754636	C	T	982	88	0.0830692	0.0100374	0.0295257	0.0413162	0.264098	0.0761796	0.474839	0.490261	Asian
CLUES	CD4_NC	T4	ENSG00000258181	rs1101796	chr12	47647013	G	T	982	88	0.240194	0.0211083	0.356849	0.0857366	0.363122	0.443687	3.15257e-05	0.000250054	Asian
CLUES	CD4_NC	T4	ENSG00000257925	rs855155	chr12	47642732	C	T	982	88	0.816952	0.0760168	1.26066	0.396551	0.34295	0.338888	0.00147757	0.00627314	Asian
CLUES	CD4_NC	T4	ENSG00000257433	rs73111220	chr12	47972547	A	C	982	88	0.430852	0.0616508	0.923112	0.3202	0.223015	0.307321	0.00394002	0.0139313	Asian
CLUES	CD4_NC	T4	ENSG00000134291	rs2071357	chr12	48366547	G	A	982	88	-0.0751392	0.010495	-0.0195076	0.0460644	-0.228469	-0.0451436	0.671942	0.605599	Asian
CLUES	CD4_NC	T4	ENSG00000196199	rs4769837	chr13	20223333	A	G	982	88	-0.0399006	0.00659755	-0.0498711	0.0314661	-0.192993	-0.168953	0.112986	0.185762	Asian
CLUES	CD4_NC	T4	ENSG00000121742	rs4769117	chr13	21054724	A	G	982	88	-0.644184	0.0576302	-0.483217	0.202343	-0.356701	-0.254573	0.0169355	0.0446253	Asian
CLUES	CD4_NC	T4	ENSG00000165475	rs14236	chr13	21063524	A	G	982	88	-0.103561	0.0148698	-0.092872	0.0739945	-0.222246	-0.133796	0.209435	0.2797	Asian
CLUES	CD4_NC	T4	ENSG00000032742	rs9509279	chr13	21133719	G	C	982	88	-0.13608	0.0162426	-0.171729	0.0581642	-0.267352	-0.314736	0.00315231	0.0116919	Asian
CLUES	CD4_NC	T4	ENSG00000132953	rs75350325	chr13	21501256	A	G	982	88	-0.118224	0.0187163	-0.0274991	0.0477009	-0.201571	-0.0614541	0.564284	0.544752	Asian
CLUES	CD4_NC	T4	ENSG00000224429	rs9580079	chr13	21894947	C	T	982	88	-0.183379	0.0358625	-0.0179948	0.15233	-0.163175	-0.0125927	0.905964	0.722494	Asian
CLUES	CD4_NC	T4	ENSG00000182957	rs9553228	chr13	24854904	C	T	982	88	0.046285	0.0103028	-0.016656	0.0412109	0.14336	-0.0430843	0.68609	0.611542	Asian
CLUES	CD4_NC	T4	ENSG00000122034	rs1049302	chr13	27998769	T	C	982	88	0.0437423	0.00737362	0.0270222	0.0208872	0.189306	0.137911	0.195764	0.268466	Asian
CLUES	CD4_NC	T4	ENSG00000122033	rs9507886	chr13	27957286	G	A	982	88	0.0650882	0.0140492	0.232404	0.271662	0.147841	0.0911954	0.392281	0.431987	Asian
CLUES	CD4_NC	T4	ENSG00000139517	rs1049302	chr13	27998769	T	C	982	88	-0.103739	0.0242227	-0.15122	0.0689264	-0.136667	-0.233875	0.0282396	0.0659712	Asian
CLUES	CD4_NC	T4	ENSG00000186184	rs2232669	chr13	28195495	C	T	982	88	0.206904	0.00693361	0.27623	0.0220584	0.952256	1.33492	5.6114e-36	6.58723e-34	Asian
CLUES	CD4_NC	T4	ENSG00000139514	rs113174681	chr13	30275771	G	A	982	88	0.176668	0.0368217	0.133019	0.0733653	0.153108	0.193277	0.069816	0.129498	Asian
CLUES	CD4_NC	T4	ENSG00000122043	rs11147402	chr13	30503872	G	A	982	88	0.186879	0.037588	-0.204259	0.452372	0.158656	-0.0481333	0.651608	0.595731	Asian
CLUES	CD4_NC	T4	ENSG00000132965	rs17245099	chr13	31317989	G	C	982	88	-0.134738	0.0232615	-0.0984531	0.0585727	-0.184841	-0.179181	0.092788	0.161279	Asian
CLUES	CD4_NC	T4	ENSG00000139597	rs7338289	chr13	32790998	G	A	982	88	0.05657	0.0123522	-0.101997	0.0680506	0.146146	-0.159776	0.133917	0.206714	Asian
CLUES	CD4_NC	T4	ENSG00000133103	rs67976778	chr13	40238175	C	T	982	88	-0.10097	0.0219999	-0.189669	0.0574267	-0.146459	-0.352081	0.000957215	0.00446287	Asian
CLUES	CD4_NC	T4	ENSG00000120690	rs9532679	chr13	41522338	A	C	982	88	-0.0571385	0.0115721	-0.207855	0.181619	-0.157565	-0.121999	0.252437	0.320363	Asian
CLUES	CD4_NC	T4	ENSG00000172766	rs34250367	chr13	41884128	G	A	982	88	-0.0805328	0.0172783	-0.0706256	0.0369886	-0.148736	-0.203541	0.0562122	0.110901	Asian
CLUES	CD4_NC	T4	ENSG00000120675	rs17624230	chr13	43604332	T	A	982	88	-0.323613	0.00981253	-0.201303	0.081039	-1.05242	-0.264798	0.0129905	0.0364822	Asian
CLUES	CD4_NC	T4	ENSG00000179630	rs61960018	chr13	44510940	T	A	982	88	0.420885	0.0662624	1.07782	1.62677	0.202694	0.0706285	0.507616	0.510836	Asian
CLUES	CD4_NC	T4	ENSG00000151773	rs11617551	chr13	44443977	T	C	982	88	0.495415	0.0298944	0.30846	0.131578	0.528839	0.249905	0.019062	0.0489111	Asian
CLUES	CD4_NC	T4	ENSG00000227258	rs4942281	chr13	44708126	C	T	982	88	1.05886	0.145106	0.846421	0.308881	0.232861	0.292115	0.00613866	0.0199154	Asian
CLUES	CD4_NC	T4	ENSG00000273149	rs139210021	chr13	45869390	G	A	982	88	0.323802	0.0682321	32.0573	19.9648	0.151438	0.171167	0.108342	0.180915	Asian
CLUES	CD4_NC	T4	ENSG00000170919	rs78234315	chr13	45982795	G	A	982	88	0.09108	0.0192132	0.152748	0.0935591	0.151275	0.17404	0.102545	0.174122	Asian
CLUES	CD4_NC	T4	ENSG00000251015	rs9595314	chr13	45943440	A	T	982	88	-0.282938	0.0662764	0.0412016	0.407174	-0.136231	0.0107868	0.9194	0.727283	Asian
CLUES	CD4_NC	T4	ENSG00000123200	rs2031633	chr13	46596140	C	T	982	88	-0.0375651	0.0090675	-0.0678312	0.0425819	-0.132203	-0.16981	0.11117	0.183936	Asian
CLUES	CD4_NC	T4	ENSG00000136167	rs7323698	chr13	46702602	G	A	982	88	-0.101682	0.0196917	-0.0374872	0.0655774	-0.164781	-0.0609379	0.56756	0.54589	Asian
CLUES	CD4_NC	T4	ENSG00000139684	rs1216969	chr13	47371700	T	C	982	88	-0.0409562	0.00771666	-0.0437848	0.0244805	-0.169369	-0.190661	0.0736864	0.134841	Asian
CLUES	CD4_NC	T4	ENSG00000260388	rs4941615	chr13	48459901	C	T	982	88	0.177516	0.0356543	0.37798	0.135067	0.15888	0.298317	0.00513462	0.0173205	Asian
CLUES	CD4_NC	T4	ENSG00000227848	rs12864691	chr13	48543958	T	C	982	88	0.972854	0.186554	1.35115	0.968174	0.166413	0.148768	0.162845	0.236456	Asian
CLUES	CD4_NC	T4	ENSG00000136143	rs9534914	chr13	48589614	T	C	982	88	-0.173045	0.0291322	-0.102177	0.0757832	-0.189553	-0.143727	0.177568	0.250687	Asian
CLUES	CD4_NC	T4	ENSG00000136146	rs9526450	chr13	48698793	T	C	982	88	0.0708342	0.0129654	-0.0836711	0.0408029	0.174342	-0.218596	0.0403044	0.0865752	Asian
CLUES	CD4_NC	T4	ENSG00000136156	rs1961026	chr13	49182467	T	C	982	88	-0.080694	0.0174026	0.0397572	0.0478228	-0.147969	0.0886217	0.405779	0.441654	Asian
CLUES	CD4_NC	T4	ENSG00000102547	rs7993195	chr13	49867262	C	A	982	88	-0.189641	0.0421195	0.382912	0.351365	-0.143679	0.116171	0.275808	0.336736	Asian
CLUES	CD4_NC	T4	ENSG00000136147	rs7991031	chr13	50100898	A	G	982	88	0.069002	0.00831878	0.0274682	0.0307136	0.264695	0.0953363	0.371143	0.416127	Asian
CLUES	CD4_NC	T4	ENSG00000123179	rs3809325	chr13	50266109	T	C	982	88	-0.187473	0.00746655	-0.283686	0.0282757	-0.801241	-1.06951	1.09288e-23	9.50318e-22	Asian
CLUES	CD4_NC	T4	ENSG00000204977	rs2066559	chr13	50610989	G	A	982	88	-0.0910574	0.0193125	-0.0686182	0.151488	-0.15046	-0.048286	0.650576	0.595486	Asian
CLUES	CD4_NC	T4	ENSG00000176124	rs7982125	chr13	50610316	G	A	982	88	-0.142077	0.0262239	-0.252733	0.161337	-0.17289	-0.166988	0.117234	0.190347	Asian
CLUES	CD4_NC	T4	ENSG00000236778	rs9535676	chr13	52035163	A	G	982	88	0.0853481	0.0160801	0.137903	0.0555938	0.169375	0.264428	0.0131179	0.0367521	Asian
CLUES	CD4_NC	T4	ENSG00000136100	rs9535893	chr13	52751992	A	G	982	88	-0.119934	0.0225318	-0.394035	0.176684	-0.16986	-0.237737	0.025736	0.0615932	Asian
CLUES	CD4_NC	T4	ENSG00000118922	rs77919370	chr13	74707430	G	A	982	88	-0.0671081	0.0138928	-0.125976	0.102862	-0.154145	-0.130554	0.220687	0.290717	Asian
CLUES	CD4_NC	T4	ENSG00000136111	rs2274758	chr13	75894015	T	C	982	88	-0.0829397	0.00939257	-0.10287	0.0375079	-0.281788	-0.292365	0.00609496	0.0198746	Asian
CLUES	CD4_NC	T4	ENSG00000188243	rs9543961	chr13	76106054	T	G	982	88	-0.103765	0.00471428	-0.0705773	0.0718207	-0.702393	-0.104755	0.325762	0.38128	Asian
CLUES	CD4_NC	T4	ENSG00000261105	rs9600517	chr13	76237724	A	G	982	88	-0.707336	0.0668903	-0.826608	0.357467	-0.337448	-0.246503	0.0207556	0.0523979	Asian
CLUES	CD4_NC	T4	ENSG00000227354	rs61966637	chr13	79901209	T	C	982	88	0.39119	0.0411096	0.305899	0.177363	0.303661	0.183854	0.0845812	0.149985	Asian
CLUES	CD4_NC	T4	ENSG00000080166	rs6492711	chr13	95196559	C	T	982	88	0.487602	0.0924784	0.20832	0.314388	0.168256	0.0706357	0.507573	0.510836	Asian
CLUES	CD4_NC	T4	ENSG00000152749	rs9524553	chr13	95251508	C	T	982	88	0.202887	0.0233258	0.154282	0.065254	0.277562	0.252039	0.0180624	0.0468041	Asian
CLUES	CD4_NC	T4	ENSG00000125245	rs9554581	chr13	99962892	C	T	982	88	0.236594	0.0348825	0.264334	0.0781585	0.216441	0.360526	0.000719519	0.00362508	Asian
CLUES	CD4_NC	T4	ENSG00000125247	rs9554713	chr13	101279542	C	T	982	88	0.268457	0.0238597	0.180905	0.066546	0.359048	0.289792	0.00655805	0.0209768	Asian
CLUES	CD4_NC	T4	ENSG00000134897	rs7319550	chr13	103435321	T	G	982	88	0.175551	0.0357324	0.146573	0.0770784	0.156778	0.202712	0.0572228	0.112022	Asian
CLUES	CD4_NC	T4	ENSG00000041515	rs9520848	chr13	108995449	T	C	982	88	1.04784	0.0638721	0.856729	0.258926	0.523514	0.352717	0.000937024	0.0043911	Asian
CLUES	CD4_NC	T4	ENSG00000213995	rs330570	chr13	111293847	G	A	982	88	-0.12839	0.0292026	0.0975059	0.0936128	-0.140298	0.111034	0.297603	0.357215	Asian
CLUES	CD4_NC	T4	ENSG00000134905	rs413235	chr13	111298906	T	C	982	88	-0.0805346	0.0154081	-0.0348591	0.0423553	-0.166793	-0.0877339	0.410498	0.444133	Asian
CLUES	CD4_NC	T4	ENSG00000088448	rs67008969	chr13	111535439	T	C	982	88	-0.0652197	0.0120238	-0.0741722	0.0482149	-0.173094	-0.163991	0.123959	0.196642	Asian
CLUES	CD4_NC	T4	ENSG00000126217	rs75509408	chr13	113678351	G	A	982	88	0.237266	0.046671	0.585408	0.197047	0.16223	0.3167	0.00296923	0.0112077	Asian
CLUES	CD4_NC	T4	ENSG00000150403	rs2258793	chr13	114126729	G	A	982	88	-0.111481	0.0237769	-0.411711	0.246459	-0.149621	-0.178076	0.0948196	0.16381	Asian
CLUES	CD4_NC	T4	ENSG00000198176	rs7996948	chr13	114302092	C	T	982	88	0.10456	0.0184532	-0.0686747	0.0534854	0.180817	-0.136874	0.199146	0.270732	Asian
CLUES	CD4_NC	T4	ENSG00000183087	rs7399621	chr13	114527851	C	G	982	88	-0.260841	0.0506889	-0.083152	0.196686	-0.164213	-0.045067	0.672466	0.605606	Asian
CLUES	CD4_NC	T4	ENSG00000185989	rs12100155	chr13	114955434	T	G	982	88	0.0632536	0.00945627	0.0723463	0.0307138	0.213457	0.251097	0.018498	0.0476724	Asian
CLUES	CD4_NC	T4	ENSG00000130177	rs7994556	chr13	114998076	C	T	982	88	0.13947	0.0157036	0.14061	0.0772668	0.283418	0.193991	0.0687895	0.128178	Asian
CLUES	CD4_NC	T4	ENSG00000169062	rs7331680	chr13	115000650	G	T	982	88	0.235402	0.0117837	0.497988	0.0466894	0.637486	1.137	1.46858e-26	1.43663e-24	Asian
CLUES	CD4_NC	T4	ENSG00000100814	rs2001572	chr14	20767868	T	A	982	88	0.06308	0.00972343	-0.0507502	0.0359669	0.207022	-0.150416	0.158238	0.231454	Asian
CLUES	CD4_NC	T4	ENSG00000259001	rs72671268	chr14	20806353	G	T	982	88	0.203782	0.0367383	0.36456	0.128514	0.177008	0.302398	0.00455765	0.0156439	Asian
CLUES	CD4_NC	T4	ENSG00000092094	rs999692	chr14	20917665	T	C	982	88	0.0459018	0.00974888	0.0929736	0.0273174	0.150252	0.36281	0.00066538	0.00338868	Asian
CLUES	CD4_NC	T4	ENSG00000169413	rs12884216	chr14	21253303	G	A	982	88	0.198619	0.0360314	0.109188	0.0490467	0.175908	0.237315	0.0260001	0.0620355	Asian
CLUES	CD4_NC	T4	ENSG00000134001	rs6573770	chr14	67863873	G	C	982	88	-0.114775	0.022287	-0.0564182	0.0420157	-0.164338	-0.143142	0.179341	0.251828	Asian
CLUES	CD4_NC	T4	ENSG00000213463	rs10134004	chr14	71049388	T	C	982	88	-0.0612809	0.0120675	-0.0683385	0.0459231	-0.162051	-0.158633	0.136723	0.209529	Asian
CLUES	CD4_NC	T4	ENSG00000100731	rs61992087	chr14	71613451	G	A	982	88	-0.124903	0.01175	-0.0567021	0.0443175	-0.339217	-0.13639	0.200738	0.2719	Asian
CLUES	CD4_NC	T4	ENSG00000119707	rs75970691	chr14	73512547	A	G	982	88	0.0546519	0.0111222	-2.43411	3.40502	0.156805	-0.0762044	0.474695	0.490261	Asian
CLUES	CD4_NC	T4	ENSG00000176903	rs12436305	chr14	74112994	T	G	982	88	0.0813025	0.0151293	0.167354	0.104455	0.171487	0.170792	0.109118	0.181951	Asian
CLUES	CD4_NC	T4	ENSG00000259065	rs74576495	chr14	74254212	G	A	982	88	0.563541	0.0383109	0.573308	0.677554	0.469405	0.0901993	0.397472	0.436068	Asian
CLUES	CD4_NC	T4	ENSG00000156030	rs7148574	chr14	74142671	T	C	982	88	-0.160533	0.0163118	0.37654	0.346826	-0.314056	0.115733	0.277623	0.338248	Asian
CLUES	CD4_NC	T4	ENSG00000140043	rs8020267	chr14	74318714	A	G	982	88	-0.253326	0.0394402	-0.433275	0.241433	-0.204968	-0.191305	0.0727181	0.133277	Asian
CLUES	CD4_NC	T4	ENSG00000119723	rs10400727	chr14	74471392	T	C	982	88	-0.136077	0.0158915	-0.0731	0.0724783	-0.273252	-0.107515	0.313178	0.37154	Asian
CLUES	CD4_NC	T4	ENSG00000156050	rs10483856	chr14	74365295	A	G	982	88	-0.17576	0.043258	-0.413679	0.226529	-0.129658	-0.19467	0.0678258	0.127326	Asian
CLUES	CD4_NC	T4	ENSG00000205659	rs11622838	chr14	74669359	A	G	982	88	-0.217198	0.0243207	0.12118	0.0781641	-0.284987	0.165265	0.121064	0.194057	Asian
CLUES	CD4_NC	T4	ENSG00000119688	rs71429048	chr14	74799143	C	T	982	88	0.0805298	0.0100587	-0.0129195	0.0373348	0.25548	-0.0368883	0.72931	0.63677	Asian
CLUES	CD4_NC	T4	ENSG00000165898	rs4903231	chr14	74962233	G	A	982	88	-0.209647	0.0103364	-0.201125	0.033526	-0.647236	-0.639502	1.98458e-09	3.88284e-08	Asian
CLUES	CD4_NC	T4	ENSG00000119655	rs4903231	chr14	74962233	G	A	982	88	-0.154862	0.00551474	-0.109774	0.0170071	-0.896116	-0.68806	1.08521e-10	2.44397e-09	Asian
CLUES	CD4_NC	T4	ENSG00000198208	rs11159109	chr14	75389074	G	A	982	88	0.139775	0.0251427	0.0542365	0.0939065	0.177403	0.061568	0.563562	0.544498	Asian
CLUES	CD4_NC	T4	ENSG00000119718	rs12882111	chr14	75460741	G	T	982	88	0.104272	0.0136011	0.116084	0.052434	0.244646	0.236004	0.0268348	0.0634469	Asian
CLUES	CD4_NC	T4	ENSG00000258646	rs735452	chr14	75497984	C	T	982	88	-0.717683	0.0444981	-1.68818	0.246614	-0.514678	-0.729725	7.6247e-12	2.10603e-10	Asian
CLUES	CD4_NC	T4	ENSG00000259138	rs175508	chr14	75527620	G	A	982	88	0.548412	0.0638508	0.215101	0.319045	0.274085	0.0718703	0.500182	0.506612	Asian
CLUES	CD4_NC	T4	ENSG00000089916	rs2543383	chr14	76626703	T	C	982	88	0.0619422	0.0147202	0.0402643	0.0428988	0.134282	0.100054	0.347943	0.398618	Asian
CLUES	CD4_NC	T4	ENSG00000197734	rs111777216	chr14	78124381	C	T	982	88	0.772309	0.130031	-16.4901	3917.54	0.189534	-0.000448713	0.996641	0.744581	Asian
CLUES	CD4_NC	T4	ENSG00000140022	rs3783938	chr14	81594380	C	T	982	88	1.68599	0.416029	0.0821808	0.242389	0.129323	0.0361423	0.734576	0.639216	Asian
CLUES	CD4_NC	T4	ENSG00000053254	rs57949722	chr14	90097489	A	T	982	88	-0.0353126	0.00807944	-0.0195542	0.0294942	-0.139474	-0.0706744	0.50734	0.510836	Asian
CLUES	CD4_NC	T4	ENSG00000140025	rs12232164	chr14	90417508	G	A	982	88	0.268629	0.0609173	0.249134	0.15754	0.14072	0.168578	0.113787	0.186426	Asian
CLUES	CD4_NC	T4	ENSG00000133943	rs61990142	chr14	91656057	A	G	982	88	-0.0528127	0.0120247	0.17807	0.0964764	-0.140155	0.196756	0.0649302	0.123336	Asian
CLUES	CD4_NC	T4	ENSG00000015133	rs12590074	chr14	91867390	T	G	982	88	0.0577496	0.00873675	0.0835754	0.0640403	0.210932	0.139118	0.191878	0.264528	Asian
CLUES	CD4_NC	T4	ENSG00000165929	rs61990134	chr14	92334242	C	T	982	88	-0.0592942	0.00960948	-0.054102	0.0255708	-0.196905	-0.225542	0.034364	0.0764736	Asian
CLUES	CD4_NC	T4	ENSG00000183648	rs7151027	chr14	92588917	T	A	982	88	-0.0547592	0.0090454	-0.0705037	0.0348508	-0.193185	-0.215655	0.0430712	0.0907743	Asian
CLUES	CD4_NC	T4	ENSG00000165934	rs7160819	chr14	92583001	C	T	982	88	-0.0921333	0.0170944	-0.076755	0.0609372	-0.171991	-0.134271	0.207823	0.27802	Asian
CLUES	CD4_NC	T4	ENSG00000066455	rs12890143	chr14	93147671	A	G	982	88	0.0900495	0.0188379	-0.04249	0.0744898	0.152543	-0.0608062	0.568398	0.546408	Asian
CLUES	CD4_NC	T4	ENSG00000100605	rs76960856	chr14	93451764	T	C	982	88	0.157741	0.038195	-0.0635662	0.0758407	0.13179	-0.0893475	0.401944	0.439369	Asian
CLUES	CD4_NC	T4	ENSG00000165948	rs941478	chr14	94571518	T	C	982	88	0.189687	0.0186629	0.0720428	0.0439412	0.324343	0.174774	0.101104	0.172258	Asian
CLUES	CD4_NC	T4	ENSG00000176438	rs28483795	chr14	95916931	T	C	982	88	-0.125263	0.0199612	-0.205646	0.0829355	-0.200255	-0.264325	0.0131534	0.0367637	Asian
CLUES	CD4_NC	T4	ENSG00000182512	rs6575519	chr14	95997537	G	A	982	88	0.0974072	0.0106723	0.126686	0.0265402	0.291257	0.508841	1.81183e-06	1.92761e-05	Asian
CLUES	CD4_NC	T4	ENSG00000246223	rs61979996	chr14	98474714	T	G	982	88	-0.0688796	0.0147214	0.0461116	0.096108	-0.149309	0.0511457	0.631377	0.584179	Asian
CLUES	CD4_NC	T4	ENSG00000258511	rs6575642	chr14	98556621	A	G	982	88	0.162708	0.0381081	-0.107322	0.197418	0.13625	-0.0579508	0.586698	0.55835	Asian
CLUES	CD4_NC	T4	ENSG00000196405	rs60195773	chr14	100594374	G	A	982	88	0.0398095	0.0100116	-0.0704099	0.126271	0.12689	-0.0594416	0.57711	0.55146	Asian
CLUES	CD4_NC	T4	ENSG00000197119	rs1059264	chr14	100769163	C	T	982	88	0.817499	0.0337808	0.487552	0.192978	0.772256	0.269322	0.0115217	0.0331908	Asian
CLUES	CD4_NC	T4	ENSG00000258512	rs11848014	chr14	102145928	A	G	982	88	-0.345043	0.0551433	-0.371991	0.132782	-0.199676	-0.298643	0.0050862	0.0171818	Asian
CLUES	CD4_NC	T4	ENSG00000080824	rs7156564	chr14	102558588	A	G	982	88	0.0466818	0.0096897	-0.0338244	0.0310369	0.153738	-0.116174	0.275796	0.336736	Asian
CLUES	CD4_NC	T4	ENSG00000126214	rs8003090	chr14	104085244	G	A	982	88	-0.0572093	0.0109282	-0.104961	0.0724714	-0.167056	-0.15439	0.147531	0.220059	Asian
CLUES	CD4_NC	T4	ENSG00000166170	rs2756119	chr14	104001517	G	A	982	88	0.0454891	0.0106086	0.00306052	0.0269729	0.136834	0.0120956	0.909661	0.724212	Asian
CLUES	CD4_NC	T4	ENSG00000256053	rs60802358	chr14	104051643	C	T	982	88	0.0591047	0.00902034	-0.00210071	0.0706437	0.209095	-0.00316995	0.976277	0.744581	Asian
CLUES	CD4_NC	T4	ENSG00000246451	rs12586322	chr14	104154882	C	G	982	88	-0.230427	0.0275341	-0.40307	0.0824191	-0.26706	-0.521329	1.00581e-06	1.14845e-05	Asian
CLUES	CD4_NC	T4	ENSG00000258735	rs45471795	chr14	104261462	A	T	982	88	0.817876	0.155401	-309.508	343922	0.167949	-9.59336e-05	0.999282	0.744581	Asian
CLUES	CD4_NC	T4	ENSG00000156411	rs1053419	chr14	104381502	T	C	982	88	-0.0762638	0.0120018	-0.148036	0.0813468	-0.202776	-0.193992	0.0687884	0.128178	Asian
CLUES	CD4_NC	T4	ENSG00000203485	rs76147286	chr14	105164934	C	T	982	88	-0.283883	0.0234535	-0.420524	0.118829	-0.386256	-0.377249	0.000401777	0.00224593	Asian
CLUES	CD4_NC	T4	ENSG00000179627	rs2494732	chr14	105239192	T	C	982	88	0.155389	0.0359602	0.405278	0.259031	0.137893	0.166786	0.117678	0.190842	Asian
CLUES	CD4_NC	T4	ENSG00000183828	rs78262814	chr14	105612885	G	A	982	88	0.119021	0.0189876	0.25803	0.0572845	0.200032	0.480167	6.6571e-06	6.27692e-05	Asian
CLUES	CD4_NC	T4	ENSG00000182809	rs4983411	chr14	105916797	G	A	982	88	0.177712	0.0164783	0.483627	0.18584	0.34415	0.277415	0.00925792	0.0280461	Asian
CLUES	CD4_NC	T4	ENSG00000184986	rs4074453	chr14	105998544	T	C	982	88	-0.349202	0.0264322	-1.10539	0.270384	-0.421587	-0.435807	4.34671e-05	0.00032709	Asian
CLUES	CD4_NC	T4	ENSG00000187156	rs17113455	chr14	107001448	T	C	982	88	0.562226	0.156619	-0.496154	0.444829	0.114554	-0.1189	0.264687	0.327933	Asian
CLUES	CD4_NC	T4	ENSG00000092203	rs1263790	chr14	21968619	A	G	982	88	-0.080422	0.0153576	-0.17894	0.0361691	-0.167107	-0.527386	7.52436e-07	8.82514e-06	Asian
CLUES	CD4_NC	T4	ENSG00000259003	rs28361889	chr14	23024977	C	G	982	88	0.610535	0.0530331	-19.4341	60955.9	0.367373	-3.39867e-05	0.999746	0.744581	Asian
CLUES	CD4_NC	T4	ENSG00000129562	rs5742783	chr14	23045995	A	G	982	88	0.103347	0.0106571	0.0667503	0.0446612	0.309458	0.159324	0.135021	0.207734	Asian
CLUES	CD4_NC	T4	ENSG00000257285	rs4982712	chr14	23403728	A	G	982	88	0.564812	0.107988	-0.370627	0.524821	0.166906	-0.0752808	0.480066	0.494125	Asian
CLUES	CD4_NC	T4	ENSG00000222028	rs7147308	chr14	23497629	C	T	982	88	0.735412	0.119831	9.43037	5400.86	0.195842	0.000186134	0.998607	0.744581	Asian
CLUES	CD4_NC	T4	ENSG00000092068	rs59358210	chr14	23631372	G	A	982	88	1.5005	0.0721535	1.39677	0.186307	0.663625	0.799197	6.52311e-14	2.35615e-12	Asian
CLUES	CD4_NC	T4	ENSG00000213983	rs12431716	chr14	24021526	G	A	982	88	0.0707023	0.0155163	0.0270785	0.0264052	0.145408	0.109318	0.30513	0.363831	Asian
CLUES	CD4_NC	T4	ENSG00000157326	rs147027077	chr14	24478799	A	T	982	88	0.552352	0.0340595	-0.184088	0.131676	0.517514	-0.149032	0.162101	0.235946	Asian
CLUES	CD4_NC	T4	ENSG00000187630	rs12147221	chr14	24424367	G	A	982	88	-0.101325	0.0209203	-0.139312	0.240362	-0.154558	-0.0617845	0.562191	0.544392	Asian
CLUES	CD4_NC	T4	ENSG00000100897	rs7161473	chr14	24526287	G	C	982	88	0.0454831	0.010781	0.0599718	0.0611356	0.134628	0.104571	0.326611	0.381854	Asian
CLUES	CD4_NC	T4	ENSG00000254505	rs1242017	chr14	24675569	A	G	982	88	-0.0615823	0.00660045	-0.0509382	0.0217871	-0.297733	-0.249231	0.0193876	0.0495209	Asian
CLUES	CD4_NC	T4	ENSG00000100445	rs111636420	chr14	24918722	A	G	982	88	0.140255	0.0154691	0.188697	0.0416151	0.289333	0.483362	5.7785e-06	5.51494e-05	Asian
CLUES	CD4_NC	T4	ENSG00000092108	rs9322864	chr14	31196960	C	G	982	88	-0.051985	0.00981981	0.00495822	0.0341693	-0.168935	0.0154685	0.884626	0.713257	Asian
CLUES	CD4_NC	T4	ENSG00000196792	rs59048919	chr14	31366053	G	C	982	88	-0.134199	0.0301653	-0.579142	0.284959	-0.141967	-0.216651	0.0421162	0.0897282	Asian
CLUES	CD4_NC	T4	ENSG00000257831	rs4981835	chr14	31750070	T	G	982	88	-0.636235	0.0431595	-0.933699	0.168596	-0.47042	-0.590363	3.05772e-08	4.66163e-07	Asian
CLUES	CD4_NC	T4	ENSG00000258474	rs1278927	chr14	32414386	C	A	982	88	0.430427	0.0736763	-0.603097	0.370656	0.18643	-0.17345	0.103714	0.175558	Asian
CLUES	CD4_NC	T4	ENSG00000100852	rs1278927	chr14	32414386	C	A	982	88	0.139137	0.013457	0.00609572	0.0634233	0.329944	0.0102455	0.923432	0.72875	Asian
CLUES	CD4_NC	T4	ENSG00000258655	rs1278923	chr14	32413685	C	T	982	88	0.197383	0.0344957	0.222499	0.265706	0.182595	0.089266	0.402374	0.439392	Asian
CLUES	CD4_NC	T4	ENSG00000129521	rs12894279	chr14	34514948	G	A	982	88	0.235573	0.0440427	0.321186	0.145358	0.170685	0.235546	0.0271315	0.063993	Asian
CLUES	CD4_NC	T4	ENSG00000165410	rs28591477	chr14	35188713	G	A	982	88	0.325426	0.0250206	0.366044	0.0991537	0.415048	0.393535	0.000222771	0.00134453	Asian
CLUES	CD4_NC	T4	ENSG00000100883	rs799465	chr14	35416500	G	A	982	88	0.0575963	0.0123085	0.190396	0.074823	0.149325	0.271257	0.0109398	0.0319062	Asian
CLUES	CD4_NC	T4	ENSG00000100916	rs112714836	chr14	36729332	C	T	982	88	-0.186501	0.0425747	-0.0418147	0.33726	-0.139789	-0.0132167	0.901328	0.721001	Asian
CLUES	CD4_NC	T4	ENSG00000100934	rs56225465	chr14	39600800	A	G	982	88	-0.0766368	0.0190221	0.262723	0.388076	-0.128565	0.072167	0.498415	0.505608	Asian
CLUES	CD4_NC	T4	ENSG00000165501	rs2281836	chr14	50065717	G	C	982	88	0.133149	0.0276829	-0.0129988	0.12375	0.153487	-0.0111973	0.916344	0.725987	Asian
CLUES	CD4_NC	T4	ENSG00000253459	rs4315275	chr14	49771228	G	T	982	88	0.133927	0.0334972	-0.0762409	0.104245	0.127586	-0.0779636	0.464557	0.482605	Asian
CLUES	CD4_NC	T4	ENSG00000165502	rs1952013	chr14	50087357	C	G	982	88	0.160855	0.0044944	0.0951356	0.0236306	1.14211	0.429167	5.67474e-05	0.000411208	Asian
CLUES	CD4_NC	T4	ENSG00000100479	rs41345247	chr14	50108662	T	C	982	88	-0.356785	0.0535334	-0.296877	0.665549	-0.212679	-0.0475505	0.655551	0.59771	Asian
CLUES	CD4_NC	T4	ENSG00000214900	rs11157717	chr14	50474754	G	A	982	88	-0.0965552	0.0212233	-0.190667	0.0794509	-0.14518	-0.255821	0.0164035	0.0437639	Asian
CLUES	CD4_NC	T4	ENSG00000151748	rs11850340	chr14	51213555	A	G	982	88	0.129981	0.0268231	0.0975978	0.117901	0.154637	0.0882433	0.407787	0.442687	Asian
CLUES	CD4_NC	T4	ENSG00000100503	rs17122988	chr14	51312785	G	A	982	88	0.0733036	0.016621	-0.0488674	0.0658817	0.140739	-0.0790702	0.458242	0.478586	Asian
CLUES	CD4_NC	T4	ENSG00000125384	rs17125362	chr14	52796829	A	G	982	88	-0.134132	0.0225549	0.046371	0.0626204	-0.189774	0.0789385	0.458991	0.479155	Asian
CLUES	CD4_NC	T4	ENSG00000198252	rs12435056	chr14	53254224	G	A	982	88	-0.0947186	0.0115635	-0.0178769	0.0374556	-0.26139	-0.0508785	0.633161	0.58525	Asian
CLUES	CD4_NC	T4	ENSG00000100523	rs12881359	chr14	53868813	G	T	982	88	-0.106215	0.0250877	-0.0330881	0.0568888	-0.135105	-0.0620017	0.560818	0.54385	Asian
CLUES	CD4_NC	T4	ENSG00000100526	rs1957617	chr14	54612245	A	C	982	88	-0.289423	0.0679839	-0.0698601	0.176057	-0.135853	-0.0422994	0.691512	0.613348	Asian
CLUES	CD4_NC	T4	ENSG00000131981	rs2274273	chr14	55614636	G	A	982	88	0.216533	0.0283601	0.272928	0.0688508	0.243647	0.422569	7.36905e-05	0.000510355	Asian
CLUES	CD4_NC	T4	ENSG00000126777	rs55927221	chr14	56128866	A	C	982	88	-0.0903775	0.00647232	-0.0566031	0.0237315	-0.4456	-0.254258	0.0170723	0.0448348	Asian
CLUES	CD4_NC	T4	ENSG00000070269	rs8005961	chr14	57093497	C	T	982	88	0.0733896	0.0167188	0.150218	0.0745228	0.140079	0.214877	0.0438284	0.0918753	Asian
CLUES	CD4_NC	T4	ENSG00000126790	rs17255842	chr14	59996071	T	C	982	88	0.107916	0.0197156	0.056522	0.0844123	0.174671	0.0713789	0.503117	0.508546	Asian
CLUES	CD4_NC	T4	ENSG00000050130	rs7143202	chr14	59494023	T	C	982	88	-0.0912807	0.0224814	0.0688091	0.0476884	-0.129568	0.153813	0.149051	0.221623	Asian
CLUES	CD4_NC	T4	ENSG00000154001	rs1475038	chr14	63866490	A	G	982	88	0.083949	0.0192712	0.102291	0.0371947	0.139011	0.293168	0.00595659	0.0195047	Asian
CLUES	CD4_NC	T4	ENSG00000054654	rs7147282	chr14	64472988	C	A	982	88	0.0498111	0.0113683	0.119714	0.0504904	0.139822	0.252751	0.0177393	0.0461884	Asian
CLUES	CD4_NC	T4	ENSG00000140009	rs61174206	chr14	64696200	C	A	982	88	1.20653	0.061914	0.941383	0.245158	0.621861	0.409336	0.000123081	0.000802691	Asian
CLUES	CD4_NC	T4	ENSG00000100714	rs2987962	chr14	64831570	C	A	982	88	-0.085695	0.0174874	0.0373559	0.0849531	-0.156378	0.0468748	0.660137	0.59933	Asian
CLUES	CD4_NC	T4	ENSG00000179841	rs11625265	chr14	64977321	A	G	982	88	0.172271	0.0294733	0.297133	0.118454	0.186521	0.267399	0.0121272	0.0345537	Asian
CLUES	CD4_NC	T4	ENSG00000258289	rs10129479	chr14	65375180	A	G	982	88	0.132973	0.00893463	0.146623	0.0490435	0.474933	0.318698	0.00279295	0.0106105	Asian
CLUES	CD4_NC	T4	ENSG00000259118	rs11626720	chr14	65538104	C	T	982	88	-0.3025	0.0731054	-0.366745	0.520774	-0.132044	-0.0750712	0.481289	0.495064	Asian
CLUES	CD4_NC	T4	ENSG00000125952	rs45604339	chr14	65543102	C	T	982	88	0.0343924	0.00636665	-0.00324841	0.0306205	0.172383	-0.0113088	0.915514	0.725918	Asian
CLUES	CD4_NC	T4	ENSG00000206190	rs1345098	chr15	26057622	G	T	982	88	-0.18123	0.0176952	-0.102861	0.066669	-0.326827	-0.164469	0.122865	0.195844	Asian
CLUES	CD4_NC	T4	ENSG00000034053	rs17748390	chr15	29237344	G	A	982	88	0.103526	0.0202069	0.13284	0.0639614	0.163492	0.221396	0.0378129	0.0825834	Asian
CLUES	CD4_NC	T4	ENSG00000090470	rs10851737	chr15	64957098	G	C	982	88	-0.146301	0.0338441	-0.0594502	0.12938	-0.137946	-0.0489828	0.645876	0.593498	Asian
CLUES	CD4_NC	T4	ENSG00000174485	rs2572213	chr15	66077783	A	G	982	88	-0.0774209	0.0184341	-0.0841984	0.0590939	-0.134023	-0.151887	0.154209	0.226669	Asian
CLUES	CD4_NC	T4	ENSG00000166938	rs1978698	chr15	66666529	C	T	982	88	-0.151318	0.0153028	-0.0810918	0.063729	-0.315547	-0.135643	0.203214	0.274356	Asian
CLUES	CD4_NC	T4	ENSG00000075131	rs8025238	chr15	66627013	T	A	982	88	-0.146112	0.0262407	2.52849	1.85727	-0.177686	0.145126	0.173387	0.246713	Asian
CLUES	CD4_NC	T4	ENSG00000169032	rs60180747	chr15	66663261	A	C	982	88	-0.0854501	0.0109452	-0.0896664	0.0327058	-0.249135	-0.292256	0.00611393	0.0198824	Asian
CLUES	CD4_NC	T4	ENSG00000103591	rs7173826	chr15	67528374	T	G	982	88	0.074812	0.015054	0.138624	0.0417573	0.158585	0.353887	0.000900972	0.00428199	Asian
CLUES	CD4_NC	T4	ENSG00000189227	rs56951899	chr15	67875186	A	G	982	88	-0.106274	0.0169542	-0.0623697	0.0363957	-0.20003	-0.182676	0.0865921	0.152858	Asian
CLUES	CD4_NC	T4	ENSG00000259673	rs8032516	chr15	67897627	A	T	982	88	0.261964	0.0416707	0.180402	0.116016	0.200611	0.16576	0.119954	0.193558	Asian
CLUES	CD4_NC	T4	ENSG00000270964	rs4261476	chr15	67920465	A	G	982	88	-0.25146	0.0445017	-0.154932	0.140091	-0.180317	-0.117894	0.268752	0.331395	Asian
CLUES	CD4_NC	T4	ENSG00000260657	rs66989829	chr15	68585218	G	T	982	88	0.807892	0.105743	-42.784	10275.8	0.243807	-0.000443838	0.996678	0.744581	Asian
CLUES	CD4_NC	T4	ENSG00000137831	rs62016914	chr15	70982512	A	T	982	88	0.873326	0.11141	0.78572	0.307089	0.250148	0.272748	0.0105093	0.0309971	Asian
CLUES	CD4_NC	T4	ENSG00000159322	rs12594320	chr15	73006950	A	G	982	88	0.101135	0.0109793	0.0291913	0.0408879	0.293947	0.0761057	0.475268	0.490261	Asian
CLUES	CD4_NC	T4	ENSG00000067141	rs62016793	chr15	73344196	C	G	982	88	-0.156127	0.0315881	-0.654617	0.435862	-0.157724	-0.160102	0.133126	0.205897	Asian
CLUES	CD4_NC	T4	ENSG00000140474	rs8033381	chr15	75080685	G	A	982	88	-0.060832	0.0133955	-0.0206516	0.0466321	-0.144916	-0.0472091	0.657866	0.597963	Asian
CLUES	CD4_NC	T4	ENSG00000178802	rs12900662	chr15	75155662	T	C	982	88	0.0902471	0.0112163	0.0768338	0.0433086	0.25676	0.18912	0.0760465	0.138405	Asian
CLUES	CD4_NC	T4	ENSG00000178761	rs12487	chr15	75136694	T	C	982	88	0.0462889	0.0103229	0.0148427	0.0726926	0.143093	0.0217661	0.838209	0.694515	Asian
CLUES	CD4_NC	T4	ENSG00000138621	rs78664321	chr15	75339575	G	A	982	88	0.153272	0.0323519	0.158851	0.0577017	0.151185	0.293468	0.0059056	0.0193918	Asian
CLUES	CD4_NC	T4	ENSG00000140400	rs4886708	chr15	75762608	C	T	982	88	0.0963289	0.0116611	0.0989254	0.0379	0.26361	0.278245	0.00904971	0.0275574	Asian
CLUES	CD4_NC	T4	ENSG00000169375	rs8024276	chr15	75699523	G	A	982	88	-0.0699305	0.016335	-0.0615724	0.0736417	-0.136613	-0.0891295	0.403094	0.439565	Asian
CLUES	CD4_NC	T4	ENSG00000140367	rs78911138	chr15	76275641	G	T	982	88	-0.158787	0.0232898	0.211438	2.88764	-0.217567	0.00780546	0.94163	0.738149	Asian
CLUES	CD4_NC	T4	ENSG00000140374	rs62027055	chr15	76604973	C	G	982	88	0.0614716	0.0156463	0.0645937	0.0418998	0.125374	0.164337	0.123166	0.196001	Asian
CLUES	CD4_NC	T4	ENSG00000173517	rs7162113	chr15	77915227	A	G	982	88	-0.193014	0.0443465	0.0749963	0.168428	-0.138891	0.0474661	0.656124	0.597884	Asian
CLUES	CD4_NC	T4	ENSG00000167202	rs2044099	chr15	78332022	T	C	982	88	0.0822144	0.0150462	0.0711863	0.0564335	0.174367	0.134468	0.207158	0.277606	Asian
CLUES	CD4_NC	T4	ENSG00000103811	rs12148472	chr15	79231478	T	C	982	88	0.203744	0.0291756	0.0800228	0.106948	0.222848	0.0797628	0.454315	0.476157	Asian
CLUES	CD4_NC	T4	ENSG00000166557	rs67268531	chr15	79603510	G	A	982	88	-0.0430582	0.00889396	0.00456806	0.0427647	-0.154492	0.0113869	0.914933	0.72586	Asian
CLUES	CD4_NC	T4	ENSG00000136371	rs2733091	chr15	80210666	G	A	982	88	0.0985543	0.0156562	0.0575644	0.054916	0.200879	0.111741	0.294534	0.353892	Asian
CLUES	CD4_NC	T4	ENSG00000180953	rs8024713	chr15	80206958	C	G	982	88	-0.128753	0.0240022	0.0677859	0.0537625	-0.171178	0.134406	0.207367	0.277727	Asian
CLUES	CD4_NC	T4	ENSG00000172349	rs17875558	chr15	81603399	C	T	982	88	-0.070828	0.0150329	0.000165029	0.101292	-0.150351	0.000173677	0.9987	0.744581	Asian
CLUES	CD4_NC	T4	ENSG00000259594	rs67984036	chr15	82312711	C	T	982	88	0.830927	0.108131	-0.183844	0.635153	0.24522	-0.0308554	0.772238	0.656354	Asian
CLUES	CD4_NC	T4	ENSG00000259692	rs12902682	chr15	82286707	A	G	982	88	0.617709	0.10347	0.619381	0.338974	0.190507	0.194782	0.0676667	0.127196	Asian
CLUES	CD4_NC	T4	ENSG00000188659	rs114586219	chr15	82537939	C	A	982	88	1.39598	0.0787449	3.06002	0.557092	0.56572	0.585541	3.95482e-08	5.91409e-07	Asian
CLUES	CD4_NC	T4	ENSG00000184779	rs17356528	chr15	83305550	A	G	982	88	-0.0881025	0.0145617	-0.249221	0.0640906	-0.193072	-0.414523	0.000100835	0.0006764	Asian
CLUES	CD4_NC	T4	ENSG00000215749	rs7167504	chr15	82531509	G	A	982	88	0.668576	0.174547	0.9736	0.705562	0.122231	0.147097	0.167619	0.24099	Asian
CLUES	CD4_NC	T4	ENSG00000196648	rs62009945	chr15	83299956	T	A	982	88	0.220577	0.0555249	-0.1572	0.232282	0.12677	-0.0721433	0.498556	0.505608	Asian
CLUES	CD4_NC	T4	ENSG00000214575	rs783544	chr15	83240293	A	C	982	88	-0.361805	0.0928445	-0.615133	0.350983	-0.124355	-0.186828	0.0796706	0.143664	Asian
CLUES	CD4_NC	T4	ENSG00000169609	rs6603041	chr15	83670073	A	C	982	88	0.0860744	0.00805758	0.152351	0.021935	0.34089	0.740399	3.76959e-12	1.0793e-10	Asian
CLUES	CD4_NC	T4	ENSG00000166503	rs12441585	chr15	83816804	C	T	982	88	0.442458	0.0380086	-0.20448	0.16702	0.37148	-0.130509	0.220844	0.290717	Asian
CLUES	CD4_NC	T4	ENSG00000184206	rs111915655	chr15	84725960	G	A	982	88	0.16312	0.039936	-0.668602	0.222933	0.130343	-0.319707	0.00270767	0.0103704	Asian
CLUES	CD4_NC	T4	ENSG00000177082	rs7181035	chr15	85162429	G	A	982	88	-0.0968196	0.0143001	-0.137185	0.0697894	-0.216057	-0.209544	0.0493338	0.10107	Asian
CLUES	CD4_NC	T4	ENSG00000197696	rs17598603	chr15	85200211	C	G	982	88	-0.163508	0.0208132	-0.120714	0.0986007	-0.250694	-0.130508	0.22085	0.290717	Asian
CLUES	CD4_NC	T4	ENSG00000170776	rs56024556	chr15	86103396	A	C	982	88	0.029013	0.00656954	0.0279602	0.0368505	0.14093	0.0808825	0.448005	0.471248	Asian
CLUES	CD4_NC	T4	ENSG00000185043	rs8028268	chr15	90777459	A	G	982	88	-0.0996356	0.00735696	-0.114311	0.0749665	-0.432176	-0.162547	0.127302	0.19952	Asian
CLUES	CD4_NC	T4	ENSG00000140575	rs2074585	chr15	91009484	G	A	982	88	0.0520344	0.00999741	0.037342	0.0439196	0.166092	0.0906354	0.395194	0.434177	Asian
CLUES	CD4_NC	T4	ENSG00000258954	rs11856643	chr15	92032907	G	A	982	88	-0.550855	0.119161	-1.04676	0.721554	-0.147519	-0.154645	0.146863	0.219481	Asian
CLUES	CD4_NC	T4	ENSG00000176463	rs73523611	chr15	92013324	A	G	982	88	0.090948	0.0153587	0.0689076	0.0750065	0.188966	0.0979325	0.358258	0.406562	Asian
CLUES	CD4_NC	T4	ENSG00000140450	rs34951525	chr15	98515539	A	T	982	88	0.5051	0.0747984	0.350125	0.113231	0.215491	0.329623	0.00198719	0.00808583	Asian
CLUES	CD4_NC	T4	ENSG00000168904	rs12911021	chr15	99791599	G	A	982	88	0.103656	0.0235783	0.88266	0.388402	0.140291	0.242254	0.0230539	0.0569147	Asian
CLUES	CD4_NC	T4	ENSG00000259363	rs7165041	chr15	100351154	T	C	982	88	-0.585741	0.114092	-1.15829	0.770201	-0.163831	-0.160314	0.132612	0.205373	Asian
CLUES	CD4_NC	T4	ENSG00000154227	rs8041714	chr15	101072439	G	T	982	88	0.721112	0.159886	1.08633	0.637604	0.143925	0.181622	0.0884251	0.155393	Asian
CLUES	CD4_NC	T4	ENSG00000270127	rs36053285	chr15	101114640	T	C	982	88	-0.374623	0.0216723	-0.277166	0.106979	-0.551612	-0.276187	0.00957365	0.0288537	Asian
CLUES	CD4_NC	T4	ENSG00000140471	rs36053285	chr15	101114640	T	C	982	88	-0.07391	0.010443	-0.140104	0.0509901	-0.22585	-0.292903	0.00600198	0.0195987	Asian
CLUES	CD4_NC	T4	ENSG00000169926	rs28510484	chr15	31637569	G	C	982	88	0.156078	0.0159685	0.117852	0.06659	0.311904	0.188663	0.0767573	0.139374	Asian
CLUES	CD4_NC	T4	ENSG00000268759	rs80167305	chr15	32948906	C	T	982	88	0.62914	0.127764	0.70512	0.403807	0.157139	0.186143	0.0807799	0.144996	Asian
CLUES	CD4_NC	T4	ENSG00000248905	rs345766	chr15	33403103	A	C	982	88	1.68159	0.0388731	0.880822	0.103834	1.38043	0.904286	2.19547e-17	1.12055e-15	Asian
CLUES	CD4_NC	T4	ENSG00000134152	rs7176526	chr15	34494756	G	A	982	88	-0.069989	0.012652	-0.047271	0.0766638	-0.176528	-0.0657299	0.537498	0.530895	Asian
CLUES	CD4_NC	T4	ENSG00000182117	rs347827	chr15	34616286	T	A	982	88	0.049547	0.0116412	0.0975448	0.0352739	0.13582	0.294788	0.00568607	0.0187496	Asian
CLUES	CD4_NC	T4	ENSG00000215252	rs138936191	chr15	34507856	G	A	982	88	-0.105214	0.0240479	0.758716	0.429662	-0.139618	0.18824	0.0774221	0.140256	Asian
CLUES	CD4_NC	T4	ENSG00000171262	rs8036878	chr15	38743892	A	C	982	88	0.121151	0.0138223	0.157883	0.167473	0.279698	0.100496	0.345817	0.397015	Asian
CLUES	CD4_NC	T4	ENSG00000128829	rs580836	chr15	40249020	A	G	982	88	0.0805489	0.0143086	-0.00638801	0.0573642	0.179642	-0.0118709	0.911332	0.724805	Asian
CLUES	CD4_NC	T4	ENSG00000140319	rs4770	chr15	40328292	A	G	982	88	-0.0381562	0.00440042	-0.0571399	0.037221	-0.276704	-0.163648	0.124746	0.197491	Asian
CLUES	CD4_NC	T4	ENSG00000248508	rs4770	chr15	40328292	A	G	982	88	0.0986645	0.016608	0.189334	0.141467	0.189578	0.14267	0.180778	0.253184	Asian
CLUES	CD4_NC	T4	ENSG00000128944	rs55982218	chr15	40728810	C	T	982	88	0.218532	0.0467538	0.660822	0.323634	0.149156	0.217665	0.0411633	0.0880174	Asian
CLUES	CD4_NC	T4	ENSG00000128891	rs12437696	chr15	40878474	A	G	982	88	0.055994	0.0121078	0.195153	0.0422512	0.147577	0.492372	3.85848e-06	3.83853e-05	Asian
CLUES	CD4_NC	T4	ENSG00000166140	rs12916535	chr15	41112360	A	G	982	88	-0.091601	0.0141776	0.0705928	0.0595765	-0.206178	0.126312	0.236054	0.30505	Asian
CLUES	CD4_NC	T4	ENSG00000137806	rs56378618	chr15	41782635	T	C	982	88	0.136901	0.0349738	4.71149	4.09667	0.124913	0.122599	0.250112	0.318273	Asian
CLUES	CD4_NC	T4	ENSG00000174171	rs1704389	chr15	42201339	A	G	982	88	-0.185774	0.0225801	-0.0874174	0.169039	-0.262545	-0.0551278	0.605055	0.56913	Asian
CLUES	CD4_NC	T4	ENSG00000103978	rs631363	chr15	42395322	T	G	982	88	-0.0477099	0.0102349	0.0432449	0.143896	-0.148754	0.0320364	0.763774	0.651832	Asian
CLUES	CD4_NC	T4	ENSG00000180979	rs17709867	chr15	42800767	C	T	982	88	0.172609	0.0280478	-0.0204195	0.294333	0.196385	-0.00739546	0.944691	0.739496	Asian
CLUES	CD4_NC	T4	ENSG00000168803	rs1123947	chr15	43625433	C	T	982	88	-0.19691	0.0248207	-0.327905	0.0508105	-0.253162	-0.687945	1.09301e-10	2.44397e-09	Asian
CLUES	CD4_NC	T4	ENSG00000137822	rs7048	chr15	43620073	A	C	982	88	-0.102025	0.0248036	-1.01004	0.490289	-0.131261	-0.219606	0.0393903	0.0851569	Asian
CLUES	CD4_NC	T4	ENSG00000140265	rs7174732	chr15	44038463	C	A	982	88	0.126545	0.0333738	0.0829166	0.109344	0.120999	0.080836	0.448266	0.471311	Asian
CLUES	CD4_NC	T4	ENSG00000242866	rs510108	chr15	43605439	T	G	982	88	0.405642	0.0997089	0.164848	0.43265	0.129823	0.0406167	0.70319	0.621124	Asian
CLUES	CD4_NC	T4	ENSG00000137857	rs12908943	chr15	45445311	C	T	982	88	0.179253	0.0214897	0.319622	0.0908938	0.266184	0.374853	0.00043739	0.00241624	Asian
CLUES	CD4_NC	T4	ENSG00000259539	rs1648311	chr15	45457519	T	G	982	88	0.253012	0.0532887	0.303459	0.133803	0.151513	0.241764	0.0233324	0.0574211	Asian
CLUES	CD4_NC	T4	ENSG00000138606	rs16940351	chr15	45482675	C	T	982	88	-0.2819	0.0693543	-0.0688125	0.256016	-0.129708	-0.0286523	0.788097	0.665813	Asian
CLUES	CD4_NC	T4	ENSG00000259520	rs16941238	chr15	45561904	G	A	982	88	0.72384	0.0635928	2.10081	0.469516	0.363228	0.476974	7.66229e-06	7.08249e-05	Asian
CLUES	CD4_NC	T4	ENSG00000128951	rs60820695	chr15	48584883	C	T	982	88	-0.100147	0.0093901	-0.0854998	0.0359638	-0.340341	-0.25343	0.0174358	0.0455368	Asian
CLUES	CD4_NC	T4	ENSG00000255302	rs11632520	chr15	49358308	C	T	982	88	-0.048575	0.00942205	-0.032596	0.020158	-0.164517	-0.172375	0.105874	0.17809	Asian
CLUES	CD4_NC	T4	ENSG00000138593	rs935003	chr15	49354811	T	C	982	88	-0.0643038	0.0141423	0.0098107	0.0340756	-0.145097	0.0306913	0.773416	0.656836	Asian
CLUES	CD4_NC	T4	ENSG00000259715	rs62022570	chr15	50607155	T	C	982	88	0.455304	0.0378317	0.4675	0.740295	0.384052	0.0673187	0.52771	0.52476	Asian
CLUES	CD4_NC	T4	ENSG00000138592	rs3131610	chr15	50800095	G	A	982	88	0.0662396	0.0111229	0.00288334	0.0313436	0.190039	0.0098063	0.926705	0.729617	Asian
CLUES	CD4_NC	T4	ENSG00000069966	rs4776011	chr15	52472713	A	G	982	88	-0.127035	0.0144495	-0.0497344	0.0742018	-0.280553	-0.0714499	0.502692	0.508497	Asian
CLUES	CD4_NC	T4	ENSG00000128833	rs12594710	chr15	52581344	C	T	982	88	0.781865	0.136832	-0.156365	0.272302	0.182342	-0.0612134	0.565811	0.544877	Asian
CLUES	CD4_NC	T4	ENSG00000137876	rs3759861	chr15	55473192	C	T	982	88	0.0690819	0.00875316	0.0878411	0.0447054	0.251851	0.209458	0.0494271	0.101172	Asian
CLUES	CD4_NC	T4	ENSG00000225973	rs11629613	chr15	55577303	T	C	982	88	0.131701	0.0213227	0.094306	0.0449399	0.197102	0.2237	0.0358618	0.0792062	Asian
CLUES	CD4_NC	T4	ENSG00000261652	rs16976351	chr15	55788832	C	T	982	88	0.697225	0.120171	0.0493893	0.787433	0.185147	0.00668618	0.949988	0.742433	Asian
CLUES	CD4_NC	T4	ENSG00000166035	rs7161799	chr15	58770523	C	T	982	88	1.12967	0.079273	0.960072	0.280182	0.454747	0.365277	0.000611186	0.00317465	Asian
CLUES	CD4_NC	T4	ENSG00000128918	rs113194763	chr15	58773939	G	A	982	88	1.84287	0.427319	221.157	125241	0.137622	0.000188241	0.998591	0.744581	Asian
CLUES	CD4_NC	T4	ENSG00000259250	rs7161799	chr15	58770523	C	T	982	88	0.961988	0.218631	67.3196	14432.7	0.140411	0.000497225	0.996278	0.744581	Asian
CLUES	CD4_NC	T4	ENSG00000137845	rs7161799	chr15	58770523	C	T	982	88	0.263231	0.0259694	0.216549	0.0528382	0.323459	0.436885	4.16112e-05	0.000316164	Asian
CLUES	CD4_NC	T4	ENSG00000128923	rs7161799	chr15	58770523	C	T	982	88	0.194382	0.0201608	0.26237	0.0583157	0.307676	0.479609	6.8233e-06	6.40789e-05	Asian
CLUES	CD4_NC	T4	ENSG00000129003	rs7168164	chr15	62301094	G	A	982	88	-0.052542	0.00999307	-0.0418102	0.0392226	-0.167785	-0.113633	0.286437	0.346291	Asian
CLUES	CD4_NC	T4	ENSG00000185088	rs2729835	chr15	63433766	G	A	982	88	0.0502478	0.00894711	0.00823085	0.0724383	0.179217	0.0121125	0.909535	0.724212	Asian
CLUES	CD4_NC	T4	ENSG00000138613	rs56153363	chr15	63469616	G	T	982	88	0.0742805	0.0149856	0.0416425	0.062431	0.158178	0.0711043	0.504761	0.509273	Asian
CLUES	CD4_NC	T4	ENSG00000197361	rs62022639	chr15	64020636	T	C	982	88	-0.179854	0.0318716	-0.997505	0.513509	-0.180078	-0.207074	0.0520736	0.105304	Asian
CLUES	CD4_NC	T4	ENSG00000157734	rs116986440	chr15	64821044	T	C	982	88	0.229754	0.0580815	0.446481	0.778234	0.126232	0.0611577	0.566164	0.544993	Asian
CLUES	CD4_NC	T4	ENSG00000166839	rs1628955	chr15	65187220	T	C	982	88	-0.77464	0.0285026	-1.20067	0.158191	-0.867281	-0.8091	3.19831e-14	1.21113e-12	Asian
CLUES	CD4_NC	T4	ENSG00000090487	rs11637902	chr15	65278805	C	T	982	88	0.0597299	0.00782548	0.0953342	0.0299876	0.243571	0.338896	0.00147721	0.00627314	Asian
CLUES	CD4_NC	T4	ENSG00000103707	rs11071824	chr15	65313233	A	G	982	88	-0.0692127	0.0142297	-0.0667629	0.0654728	-0.155215	-0.108701	0.307869	0.366538	Asian
CLUES	CD4_NC	T4	ENSG00000161981	rs1045001	chr16	107275	T	G	982	88	-0.188533	0.0150381	-0.106573	0.0364503	-0.400071	-0.311676	0.00345812	0.0124715	Asian
CLUES	CD4_NC	T4	ENSG00000103148	rs2562191	chr16	178543	G	A	982	88	-0.0816955	0.0107327	-0.128326	0.0409409	-0.242902	-0.334131	0.00172188	0.00715592	Asian
CLUES	CD4_NC	T4	ENSG00000086504	rs383995	chr16	433538	A	G	982	88	0.0570436	0.00939665	0.0174608	0.0323801	0.193722	0.0574837	0.589718	0.559186	Asian
CLUES	CD4_NC	T4	ENSG00000103326	rs2266928	chr16	580124	C	A	982	88	-0.144299	0.0290516	0.0247243	0.0542828	-0.158503	0.0485535	0.64877	0.59503	Asian
CLUES	CD4_NC	T4	ENSG00000130731	rs117667029	chr16	686337	G	A	982	88	0.105067	0.00881098	-0.000636476	0.445815	0.380527	-0.00015219	0.998861	0.744581	Asian
CLUES	CD4_NC	T4	ENSG00000103269	rs11865749	chr16	717971	C	G	982	88	-0.225162	0.0306109	0.34818	0.30126	-0.234727	0.123203	0.247785	0.31634	Asian
CLUES	CD4_NC	T4	ENSG00000127580	rs117667029	chr16	686337	G	A	982	88	0.14568	0.0339083	-2.4443	1.65946	0.1371	-0.157017	0.140765	0.21308	Asian
CLUES	CD4_NC	T4	ENSG00000261669	rs11641603	chr16	24793432	C	T	982	88	0.445703	0.0477849	1.28175	0.301849	0.297646	0.452661	2.17292e-05	0.000182199	Asian
CLUES	CD4_NC	T4	ENSG00000260034	rs72770410	chr16	24803909	A	C	982	88	0.451627	0.103837	0.252641	1.02631	0.138794	0.0262413	0.805554	0.675041	Asian
CLUES	CD4_NC	T4	ENSG00000236481	rs4284645	chr16	26604035	C	T	982	88	-0.789785	0.0960524	0.687319	0.616607	-0.262389	0.118825	0.264987	0.328083	Asian
CLUES	CD4_NC	T4	ENSG00000176476	rs151226	chr16	28549823	A	C	982	88	-0.132729	0.00822023	-0.0476421	0.0441727	-0.515259	-0.114973	0.280793	0.340343	Asian
CLUES	CD4_NC	T4	ENSG00000197165	rs146347288	chr16	28646127	G	A	982	88	1.24979	0.160749	-3.06155	6.72579	0.248104	-0.0485241	0.648968	0.59503	Asian
CLUES	CD4_NC	T4	ENSG00000196502	rs147413292	chr16	28511206	C	G	982	88	-0.157754	0.0330135	0.00749341	0.274007	-0.152487	0.00291525	0.978183	0.744581	Asian
CLUES	CD4_NC	T4	ENSG00000178952	rs8049439	chr16	28837515	T	C	982	88	0.187532	0.00512803	0.202022	0.0271359	1.16699	0.79362	9.70793e-14	3.40183e-12	Asian
CLUES	CD4_NC	T4	ENSG00000261766	rs11860513	chr16	28825420	C	T	982	88	0.0697799	0.0154227	-0.141529	0.123857	0.144383	-0.12181	0.253173	0.320664	Asian
CLUES	CD4_NC	T4	ENSG00000169682	rs8045689	chr16	28988269	C	T	982	88	-0.0972295	0.0105829	-0.105117	0.057426	-0.293183	-0.195129	0.0671787	0.12638	Asian
CLUES	CD4_NC	T4	ENSG00000261740	rs4527039	chr16	29946945	T	C	982	88	-0.108978	0.012606	-0.0655865	0.0399745	-0.275871	-0.1749	0.100858	0.171965	Asian
CLUES	CD4_NC	T4	ENSG00000013364	rs9932653	chr16	29865673	G	A	982	88	-0.055172	0.0125897	0.148314	0.0972038	-0.139846	0.162651	0.127059	0.19952	Asian
CLUES	CD4_NC	T4	ENSG00000169592	rs4787491	chr16	30015337	A	G	982	88	-0.0469245	0.0117505	-0.0258954	0.0477246	-0.127435	-0.0578414	0.587405	0.558405	Asian
CLUES	CD4_NC	T4	ENSG00000102882	rs8059619	chr16	29925445	C	T	982	88	-0.0536217	0.0119543	-0.108225	0.0388556	-0.14314	-0.296916	0.00534748	0.0178843	Asian
CLUES	CD4_NC	T4	ENSG00000180096	rs3574	chr16	30411382	C	G	982	88	0.0268452	0.00564852	0.127232	0.0388312	0.151662	0.349281	0.00105085	0.00474488	Asian
CLUES	CD4_NC	T4	ENSG00000156873	rs6565186	chr16	30452241	G	T	982	88	-0.0640021	0.0159525	0.659042	1.0645	-0.128029	0.0659974	0.535844	0.52993	Asian
CLUES	CD4_NC	T4	ENSG00000103496	rs57576577	chr16	31036367	G	A	982	88	0.0422908	0.00914484	-0.0211883	0.0531503	0.147575	-0.042496	0.690153	0.613051	Asian
CLUES	CD4_NC	T4	ENSG00000260911	rs57434408	chr16	31066380	C	A	982	88	0.259679	0.0625169	0.114135	0.386163	0.132551	0.031507	0.767565	0.654116	Asian
CLUES	CD4_NC	T4	ENSG00000103510	rs4889609	chr16	31026427	A	G	982	88	0.036877	0.00896017	0.0615209	0.0570124	0.131336	0.11503	0.280552	0.340228	Asian
CLUES	CD4_NC	T4	ENSG00000140675	rs28772899	chr16	31637118	A	C	982	88	0.193085	0.0514767	0.0657637	0.174042	0.119696	0.04028	0.705535	0.622493	Asian
CLUES	CD4_NC	T4	ENSG00000196470	rs17822931	chr16	48258198	C	T	982	88	0.111524	0.0260063	0.0625096	0.10031	0.136847	0.0664296	0.533176	0.527736	Asian
CLUES	CD4_NC	T4	ENSG00000155393	rs12918457	chr16	50088068	C	A	982	88	0.162419	0.0251712	0.198744	0.0695733	0.20591	0.304517	0.0042818	0.0148931	Asian
CLUES	CD4_NC	T4	ENSG00000121281	rs4595801	chr16	50369888	C	T	982	88	0.153821	0.0170815	0.138959	0.0330245	0.287367	0.448549	2.5791e-05	0.000209523	Asian
CLUES	CD4_NC	T4	ENSG00000166164	rs8046783	chr16	50359901	G	A	982	88	0.119361	0.0246812	0.2618	0.0404266	0.154327	0.690337	9.42267e-11	2.14782e-09	Asian
CLUES	CD4_NC	T4	ENSG00000167208	rs8044354	chr16	50718347	A	G	982	88	0.0859632	0.0153092	0.152362	0.0598266	0.179186	0.271482	0.0108739	0.0317535	Asian
CLUES	CD4_NC	T4	ENSG00000261644	rs10451132	chr16	50826462	G	T	982	88	0.469764	0.0927421	0.846338	0.341049	0.161639	0.264536	0.0130804	0.0366908	Asian
CLUES	CD4_NC	T4	ENSG00000103479	rs8061073	chr16	53508507	C	T	982	88	-0.0928278	0.00715455	-0.118291	0.0377895	-0.414038	-0.333686	0.00174657	0.00720669	Asian
CLUES	CD4_NC	T4	ENSG00000260621	rs9937444	chr16	56543558	A	G	982	88	0.092941	0.0197741	0.111437	0.0775389	0.149987	0.153203	0.150669	0.22318	Asian
CLUES	CD4_NC	T4	ENSG00000125124	rs13337155	chr16	56504724	G	C	982	88	-0.138108	0.0173258	-0.121106	0.0916951	-0.254373	-0.140792	0.186585	0.258903	Asian
CLUES	CD4_NC	T4	ENSG00000087250	rs1580833	chr16	56644650	C	A	982	88	-0.366813	0.0552587	-0.843661	0.204839	-0.211831	-0.439049	3.81106e-05	0.000294894	Asian
CLUES	CD4_NC	T4	ENSG00000125148	rs1580833	chr16	56644650	C	A	982	88	-0.195423	0.012982	-0.285188	0.0608614	-0.480371	-0.499514	2.78789e-06	2.84944e-05	Asian
CLUES	CD4_NC	T4	ENSG00000198417	rs1875231	chr16	56683745	A	C	982	88	0.219286	0.0120452	0.160281	0.0722987	0.580955	0.236326	0.0266279	0.0631484	Asian
CLUES	CD4_NC	T4	ENSG00000140853	rs1672866	chr16	57071375	T	C	982	88	0.0842151	0.0125318	-0.037725	0.0357966	0.214448	-0.112343	0.291941	0.351677	Asian
CLUES	CD4_NC	T4	ENSG00000135736	rs9928015	chr16	57570561	G	T	982	88	-0.112523	0.0223696	0.0248645	0.0853851	-0.160519	0.0310425	0.770895	0.656001	Asian
CLUES	CD4_NC	T4	ENSG00000159648	rs2405128	chr16	58020167	G	A	982	88	0.329614	0.0349426	0.505709	0.0719316	0.30102	0.749444	2.05926e-12	6.27886e-11	Asian
CLUES	CD4_NC	T4	ENSG00000070770	rs2550357	chr16	58213567	T	C	982	88	-0.172066	0.0244949	-0.294425	0.0954175	-0.224162	-0.328931	0.00203107	0.00820129	Asian
CLUES	CD4_NC	T4	ENSG00000103037	rs11867022	chr16	58602225	T	C	982	88	0.106588	0.0172425	0.110305	0.0691718	0.197265	0.169991	0.11079	0.183436	Asian
CLUES	CD4_NC	T4	ENSG00000125107	rs4784046	chr16	58549932	T	C	982	88	0.0531176	0.0102998	0.163768	0.0884938	0.164571	0.197277	0.0642244	0.122391	Asian
CLUES	CD4_NC	T4	ENSG00000260755	rs3785087	chr16	66589840	G	A	982	88	-0.325823	0.0750321	-0.605962	0.291417	-0.138573	-0.221661	0.037584	0.0823131	Asian
CLUES	CD4_NC	T4	ENSG00000140931	rs3743719	chr16	66646591	C	T	982	88	-0.0556673	0.00799075	-0.0252797	0.036418	-0.222309	-0.073997	0.487586	0.497264	Asian
CLUES	CD4_NC	T4	ENSG00000159713	rs35316276	chr16	67850700	C	T	982	88	-0.389023	0.0930079	-0.128558	0.149923	-0.133475	-0.0914093	0.391171	0.431189	Asian
CLUES	CD4_NC	T4	ENSG00000102898	rs2008173	chr16	67856240	A	G	982	88	-0.10311	0.00988619	-0.106018	0.0473628	-0.332825	-0.238617	0.0251936	0.0604742	Asian
CLUES	CD4_NC	T4	ENSG00000159792	rs7195605	chr16	67989523	T	C	982	88	-0.0982767	0.0255046	-0.113809	0.0966152	-0.122963	-0.125571	0.238812	0.307223	Asian
CLUES	CD4_NC	T4	ENSG00000167261	rs255050	chr16	68004819	T	C	982	88	0.0377564	0.00928076	0.0572497	0.0362906	0.129823	0.168166	0.114672	0.187094	Asian
CLUES	CD4_NC	T4	ENSG00000072736	rs7188085	chr16	68113873	A	G	982	88	0.0623123	0.013421	0.047442	0.0435498	0.148161	0.116128	0.27599	0.336775	Asian
CLUES	CD4_NC	T4	ENSG00000103064	rs12162068	chr16	68298193	C	A	982	88	0.0542899	0.011842	0.0272898	0.0357462	0.146298	0.0813821	0.445206	0.469751	Asian
CLUES	CD4_NC	T4	ENSG00000103253	rs12597563	chr16	787738	G	C	982	88	0.197835	0.0219292	0.243479	0.0584316	0.287888	0.444192	3.08777e-05	0.000247422	Asian
CLUES	CD4_NC	T4	ENSG00000103245	rs3829492	chr16	781633	G	A	982	88	0.166705	0.0172063	0.123899	0.0499611	0.309174	0.264358	0.0131419	0.0367637	Asian
CLUES	CD4_NC	T4	ENSG00000260807	rs11866692	chr16	1029627	T	C	982	88	0.118775	0.0260982	0.066644	0.192812	0.145231	0.0368455	0.729612	0.636797	Asian
CLUES	CD4_NC	T4	ENSG00000261505	rs11647760	chr16	1367610	C	A	982	88	-0.461184	0.0235107	-0.524326	0.178971	-0.625969	-0.312304	0.00339317	0.012332	Asian
CLUES	CD4_NC	T4	ENSG00000103249	rs12935737	chr16	1504437	C	T	982	88	0.0962389	0.020535	-2.59597	4.01098	0.149554	-0.0689935	0.517492	0.516727	Asian
CLUES	CD4_NC	T4	ENSG00000131634	rs8048206	chr16	1583634	T	C	982	88	0.235253	0.0142274	0.361844	0.0541322	0.52766	0.712564	2.31808e-11	5.72882e-10	Asian
CLUES	CD4_NC	T4	ENSG00000103024	rs1178437	chr16	1831912	G	C	982	88	-0.051393	0.00654134	-0.0702356	0.019707	-0.250716	-0.379922	0.000365262	0.00206145	Asian
CLUES	CD4_NC	T4	ENSG00000261513	rs11639902	chr16	71755852	T	C	982	88	1.14129	0.276337	8.22223	12566.2	0.131795	6.97497e-05	0.999478	0.744581	Asian
CLUES	CD4_NC	T4	ENSG00000040199	rs9934992	chr16	71933445	A	T	982	88	-0.236802	0.0593262	12.7468	15.6555	-0.127375	0.0867949	0.415526	0.447921	Asian
CLUES	CD4_NC	T4	ENSG00000261404	rs9940311	chr16	73918076	T	C	982	88	-0.548297	0.125158	0.447215	0.507455	-0.139799	0.0939457	0.378162	0.421962	Asian
CLUES	CD4_NC	T4	ENSG00000050820	rs28439846	chr16	75280378	G	A	982	88	1.62698	0.277882	17.8583	14949.1	0.186838	0.000127346	0.999047	0.744581	Asian
CLUES	CD4_NC	T4	ENSG00000065457	rs7189895	chr16	75665019	A	G	982	88	0.134141	0.0156705	0.00372447	0.0740142	0.273165	0.00536424	0.959867	0.744581	Asian
CLUES	CD4_NC	T4	ENSG00000103111	rs6564410	chr16	77247406	T	C	982	88	-0.0682573	0.0143571	-0.0301811	0.045689	-0.151714	-0.0704177	0.508884	0.511454	Asian
CLUES	CD4_NC	T4	ENSG00000205078	rs9926976	chr16	77251394	C	T	982	88	0.101002	0.0146889	0.0160631	0.045135	0.219425	0.037938	0.721923	0.631494	Asian
CLUES	CD4_NC	T4	ENSG00000166451	rs11150329	chr16	80979086	C	T	982	88	0.281567	0.0424259	0.613002	1.91207	0.211785	0.0341757	0.748516	0.645697	Asian
CLUES	CD4_NC	T4	ENSG00000261141	rs2278025	chr16	81079241	C	T	982	88	-0.819091	0.162275	-0.0804931	0.503917	-0.161074	-0.0170278	0.87309	0.708307	Asian
CLUES	CD4_NC	T4	ENSG00000261235	rs9925283	chr16	82161517	T	C	982	88	0.372673	0.0820291	0.22659	0.176259	0.144979	0.13704	0.1986	0.270618	Asian
CLUES	CD4_NC	T4	ENSG00000140961	rs74951969	chr16	83959934	C	G	982	88	0.606484	0.110933	0.38415	0.390927	0.174463	0.104753	0.325772	0.38128	Asian
CLUES	CD4_NC	T4	ENSG00000103168	rs34693209	chr16	84209138	A	T	982	88	-0.106429	0.0187023	0.0949929	0.0742508	-0.181598	0.136379	0.200773	0.2719	Asian
CLUES	CD4_NC	T4	ENSG00000064270	rs416236	chr16	84496054	T	G	982	88	0.506092	0.0695934	-0.813702	0.621789	0.232063	-0.139502	0.190654	0.263459	Asian
CLUES	CD4_NC	T4	ENSG00000103194	rs8050719	chr16	84780468	G	A	982	88	-0.102566	0.0152457	-0.0250941	0.0522796	-0.214684	-0.051168	0.631229	0.584179	Asian
CLUES	CD4_NC	T4	ENSG00000131153	rs9930110	chr16	85720780	T	C	982	88	0.277194	0.0331624	0.359542	0.178718	0.266737	0.214457	0.0442424	0.0925777	Asian
CLUES	CD4_NC	T4	ENSG00000131143	rs11863796	chr16	85815309	T	C	982	88	0.0411353	0.00644844	0.0423996	0.0104876	0.203565	0.430966	5.2812e-05	0.000389912	Asian
CLUES	CD4_NC	T4	ENSG00000268804	rs305060	chr16	85975916	T	C	982	88	0.246396	0.0441417	0.00169152	0.151062	0.178127	0.00119366	0.991066	0.744581	Asian
CLUES	CD4_NC	T4	ENSG00000104731	rs7199037	chr16	87735527	G	A	982	88	-0.115679	0.0170117	-0.165089	0.0813356	-0.216996	-0.216369	0.042385	0.0899743	Asian
CLUES	CD4_NC	T4	ENSG00000103257	rs75797585	chr16	87876126	C	A	982	88	0.631085	0.0561033	1.7364	3.3077	0.358958	0.0559606	0.599613	0.566279	Asian
CLUES	CD4_NC	T4	ENSG00000260420	rs75165163	chr16	88201229	G	A	982	88	1.86911	0.425385	-5.10825	9.73932	0.140216	-0.0559116	0.599933	0.566354	Asian
CLUES	CD4_NC	T4	ENSG00000051523	rs11076688	chr16	88706330	C	T	982	88	0.0413533	0.00958244	-0.0200493	0.0985082	0.137714	-0.0216962	0.838722	0.694586	Asian
CLUES	CD4_NC	T4	ENSG00000185669	rs11646378	chr16	88759367	C	A	982	88	-0.20652	0.0280426	-0.175914	0.176727	-0.235012	-0.10611	0.319541	0.376337	Asian
CLUES	CD4_NC	T4	ENSG00000167515	rs12596491	chr16	88928417	C	T	982	88	-0.100945	0.00670433	-0.0793749	0.0268815	-0.480476	-0.314767	0.00314932	0.0116919	Asian
CLUES	CD4_NC	T4	ENSG00000268218	rs3102345	chr16	89369295	A	G	982	88	0.193036	0.0212493	0.261774	0.0822228	0.289894	0.339386	0.00145396	0.00620655	Asian
CLUES	CD4_NC	T4	ENSG00000197912	rs9929800	chr16	89515253	G	C	982	88	-0.0331571	0.00763716	-0.0481669	0.0615822	-0.138545	-0.0833782	0.434123	0.461609	Asian
CLUES	CD4_NC	T4	ENSG00000261118	rs62070320	chr16	89573689	A	G	982	88	0.270162	0.0434299	0.314362	0.156743	0.198509	0.213797	0.0448998	0.0937028	Asian
CLUES	CD4_NC	T4	ENSG00000167526	rs3211568	chr16	89629780	G	A	982	88	-0.0322817	0.00322246	-0.0330378	0.0184516	-0.319679	-0.190869	0.0733725	0.134371	Asian
CLUES	CD4_NC	T4	ENSG00000167523	rs164749	chr16	89708224	T	G	982	88	0.10224	0.0150862	0.163273	0.0495897	0.216265	0.350979	0.000993103	0.00456958	Asian
CLUES	CD4_NC	T4	ENSG00000131165	rs455344	chr16	89681549	C	G	982	88	-0.0472258	0.0113479	0.0796513	0.0556964	-0.132803	0.152449	0.152689	0.225461	Asian
CLUES	CD4_NC	T4	ENSG00000185324	rs77651727	chr16	89708267	C	T	982	88	-0.30967	0.0239521	0.212904	0.439684	-0.412573	0.051618	0.62823	0.582925	Asian
CLUES	CD4_NC	T4	ENSG00000260259	rs462769	chr16	89763263	T	C	982	88	0.332123	0.0730224	0.451564	0.55248	0.14514	0.0871288	0.413734	0.446604	Asian
CLUES	CD4_NC	T4	ENSG00000158792	rs9926296	chr16	89818089	A	G	982	88	0.135289	0.0249668	0.0251654	0.152413	0.172919	0.0176011	0.868855	0.707602	Asian
CLUES	CD4_NC	T4	ENSG00000261373	rs72813428	chr16	89938333	C	T	982	88	0.533193	0.1265	-20.3406	12392.9	0.134505	-0.000174964	0.99869	0.744581	Asian
CLUES	CD4_NC	T4	ENSG00000075399	rs117990130	chr16	89787340	C	T	982	88	0.156088	0.0283123	0.47226	0.28302	0.175929	0.177879	0.095187	0.164003	Asian
CLUES	CD4_NC	T4	ENSG00000187741	rs34357723	chr16	89886519	C	T	982	88	-0.215744	0.0324277	0.207398	0.326521	-0.212308	0.0677101	0.525313	0.523041	Asian
CLUES	CD4_NC	T4	ENSG00000141013	rs3803683	chr16	90060281	T	C	982	88	0.213184	0.0388489	0.245376	0.118383	0.175114	0.220954	0.0381972	0.0832788	Asian
CLUES	CD4_NC	T4	ENSG00000003249	rs75163917	chr16	90081032	T	G	982	88	0.732779	0.0484764	0.901372	0.238156	0.482378	0.403461	0.000153835	0.000968293	Asian
CLUES	CD4_NC	T4	ENSG00000180185	rs2076456	chr16	1869616	G	T	982	88	0.161784	0.0201161	0.116472	0.0748255	0.256647	0.165932	0.119571	0.193187	Asian
CLUES	CD4_NC	T4	ENSG00000063854	rs8044343	chr16	1881145	G	C	982	88	0.16698	0.0079744	0.118889	0.0304266	0.668206	0.416531	9.32927e-05	0.000634877	Asian
CLUES	CD4_NC	T4	ENSG00000140988	rs17135720	chr16	2014935	T	C	982	88	0.0615398	0.00532841	0.268512	0.08809	0.368556	0.324934	0.00230254	0.00907032	Asian
CLUES	CD4_NC	T4	ENSG00000196408	rs17653749	chr16	2055853	G	A	982	88	-0.430443	0.106682	-0.10889	0.809056	-0.128756	-0.0143473	0.892937	0.717019	Asian
CLUES	CD4_NC	T4	ENSG00000184207	rs2539999	chr16	2266173	T	C	982	88	-0.0711318	0.0132668	-0.096755	0.0311629	-0.171097	-0.330974	0.001904	0.00777428	Asian
CLUES	CD4_NC	T4	ENSG00000162076	rs8057056	chr16	2942844	A	G	982	88	-0.0457473	0.0100106	0.0542074	0.0448256	-0.14583	0.128911	0.226549	0.295195	Asian
CLUES	CD4_NC	T4	ENSG00000262668	rs579134	chr16	3265428	G	C	982	88	-0.996124	0.186474	-2.68478	5874.32	-0.170467	-4.87203e-05	0.999635	0.744581	Asian
CLUES	CD4_NC	T4	ENSG00000140993	rs8053928	chr16	2938585	A	T	982	88	0.172017	0.0357303	-0.154327	0.168811	0.153631	-0.0974545	0.360609	0.408412	Asian
CLUES	CD4_NC	T4	ENSG00000262899	rs224240	chr16	3316340	G	A	982	88	0.948694	0.221519	77.7783	23033.7	0.136666	0.000359959	0.997306	0.744581	Asian
CLUES	CD4_NC	T4	ENSG00000122390	rs37773	chr16	3512834	G	A	982	88	0.349793	0.0311217	0.494093	0.11274	0.358668	0.467187	1.17271e-05	0.000103507	Asian
CLUES	CD4_NC	T4	ENSG00000103423	rs1291699	chr16	4448496	G	A	982	88	0.206102	0.0211749	0.0859692	0.0450329	0.310602	0.203503	0.0562582	0.110901	Asian
CLUES	CD4_NC	T4	ENSG00000153406	rs4785966	chr16	4518754	A	G	982	88	-0.0867624	0.0104414	-0.0561617	0.0323437	-0.265166	-0.185101	0.0824923	0.14717	Asian
CLUES	CD4_NC	T4	ENSG00000103174	rs62036223	chr16	5089193	C	T	982	88	-0.0462974	0.00995879	-0.0285006	0.0396404	-0.148352	-0.0766435	0.472153	0.488981	Asian
CLUES	CD4_NC	T4	ENSG00000183044	rs4985034	chr16	8706926	G	C	982	88	0.117802	0.0250911	0.529042	0.293514	0.149823	0.192141	0.071476	0.13181	Asian
CLUES	CD4_NC	T4	ENSG00000153048	rs4985054	chr16	8945568	G	A	982	88	0.0536051	0.00989992	0.118263	0.0386741	0.17279	0.325977	0.00222871	0.00883879	Asian
CLUES	CD4_NC	T4	ENSG00000187555	rs899253	chr16	8988135	C	A	982	88	0.0652521	0.0123006	0.112154	0.0463819	0.169283	0.257765	0.0156037	0.042157	Asian
CLUES	CD4_NC	T4	ENSG00000260349	rs34932929	chr16	9193723	T	G	982	88	-0.42183	0.0230114	-0.607267	0.105182	-0.584978	-0.615456	7.7647e-09	1.38106e-07	Asian
CLUES	CD4_NC	T4	ENSG00000166669	rs2083953	chr16	10496828	A	G	982	88	-0.132328	0.0100581	-0.1172	0.0459085	-0.419838	-0.272141	0.0106828	0.0313906	Asian
CLUES	CD4_NC	T4	ENSG00000182108	rs2541466	chr16	10838132	C	T	982	88	-0.0913652	0.0191078	0.0521327	0.17722	-0.152586	0.0313586	0.768628	0.654547	Asian
CLUES	CD4_NC	T4	ENSG00000175643	rs10163410	chr16	11430615	G	C	982	88	0.336547	0.0387671	0.46273	0.185765	0.27703	0.265535	0.0127406	0.0359091	Asian
CLUES	CD4_NC	T4	ENSG00000189067	rs8048403	chr16	11646275	C	T	982	88	-0.0414739	0.00873089	0.0605262	0.0527756	-0.151587	0.122256	0.251439	0.319615	Asian
CLUES	CD4_NC	T4	ENSG00000122299	rs72782727	chr16	11878033	G	T	982	88	0.0565119	0.012576	-0.0235802	0.0444589	0.143398	-0.056539	0.595846	0.563447	Asian
CLUES	CD4_NC	T4	ENSG00000234719	rs2869492	chr16	12071341	T	C	982	88	0.862304	0.0653208	0.139013	0.269111	0.421263	0.0550658	0.605462	0.569284	Asian
CLUES	CD4_NC	T4	ENSG00000175604	rs9939383	chr16	12176120	C	T	982	88	-0.905081	0.212929	0.62811	0.643316	-0.135643	0.104081	0.328884	0.383393	Asian
CLUES	CD4_NC	T4	ENSG00000103512	rs7405130	chr16	15147725	T	C	982	88	-0.345857	0.0363749	-0.0934513	0.07695	-0.303417	-0.12946	0.224579	0.293415	Asian
CLUES	CD4_NC	T4	ENSG00000157045	rs11075255	chr16	15166232	A	G	982	88	-0.04589	0.00981253	-0.0644362	0.0302863	-0.149239	-0.2268	0.0333729	0.0754118	Asian
CLUES	CD4_NC	T4	ENSG00000183793	rs3198697	chr16	15129940	C	T	982	88	0.42871	0.0553556	0.792561	0.5915	0.247142	0.142836	0.180272	0.252984	Asian
CLUES	CD4_NC	T4	ENSG00000072864	rs10521101	chr16	15807677	T	C	982	88	0.0500619	0.010345	-0.0062988	0.0391722	0.154427	-0.0171411	0.872253	0.708117	Asian
CLUES	CD4_NC	T4	ENSG00000133392	rs16967494	chr16	15820863	C	T	982	88	0.323714	0.0207151	0.537454	0.0794584	0.498675	0.721042	1.34258e-11	3.46386e-10	Asian
CLUES	CD4_NC	T4	ENSG00000133393	rs58810450	chr16	15971898	G	A	982	88	0.125602	0.0262086	0.225767	0.0477741	0.152932	0.503763	2.29301e-06	2.40336e-05	Asian
CLUES	CD4_NC	T4	ENSG00000006007	rs11074400	chr16	19529203	A	T	982	88	0.126095	0.0197065	0.070753	0.0641999	0.204189	0.117481	0.27043	0.332359	Asian
CLUES	CD4_NC	T4	ENSG00000103550	rs56265490	chr16	19787949	G	A	982	88	0.150917	0.0151026	0.222542	0.0551459	0.318883	0.430188	5.44817e-05	0.000399863	Asian
CLUES	CD4_NC	T4	ENSG00000166743	rs11645434	chr16	20612815	G	A	982	88	0.482564	0.0727443	0.54591	0.339967	0.21169	0.171176	0.108324	0.180915	Asian
CLUES	CD4_NC	T4	ENSG00000260510	rs9926454	chr16	21248652	G	C	982	88	1.21803	0.300691	-7.97316	6237.02	0.129265	-0.000136274	0.99898	0.744581	Asian
CLUES	CD4_NC	T4	ENSG00000263331	rs760030	chr16	21148685	C	T	982	88	-0.294027	0.0476902	-0.379345	0.179554	-0.196745	-0.225215	0.0346257	0.0769104	Asian
CLUES	CD4_NC	T4	ENSG00000011638	rs34976834	chr16	21150905	C	T	982	88	0.103715	0.0150254	0.0437283	0.047485	0.220273	0.0981668	0.35711	0.405819	Asian
CLUES	CD4_NC	T4	ENSG00000140743	rs13334621	chr16	22390261	T	C	982	88	-0.132323	0.0244406	-0.264929	0.0833829	-0.17277	-0.338696	0.00148677	0.00630077	Asian
CLUES	CD4_NC	T4	ENSG00000103365	rs12708653	chr16	23843511	A	G	982	88	-0.058901	0.0140231	-0.0659797	0.0806032	-0.134037	-0.0872603	0.413029	0.446049	Asian
CLUES	CD4_NC	T4	ENSG00000187624	rs7503725	chr17	260142	G	T	982	88	0.828203	0.0449289	1.09045	0.147871	0.58824	0.786105	1.65186e-13	5.62065e-12	Asian
CLUES	CD4_NC	T4	ENSG00000183688	rs6598847	chr17	452403	A	G	982	88	-0.13123	0.0169336	0.0359921	0.0493449	-0.247301	0.0777541	0.465758	0.483425	Asian
CLUES	CD4_NC	T4	ENSG00000263015	rs7217744	chr17	444078	T	C	982	88	0.895195	0.155748	0.0366232	1.05821	0.183417	0.00368927	0.972392	0.744581	Asian
CLUES	CD4_NC	T4	ENSG00000141252	rs11657527	chr17	614014	C	A	982	88	-0.0943338	0.0126461	0.188079	0.127339	-0.238042	0.157448	0.139678	0.212606	Asian
CLUES	CD4_NC	T4	ENSG00000167716	rs1136287	chr17	1673276	C	T	982	88	-0.115	0.0238779	-0.0886612	0.0740606	-0.153691	-0.127616	0.23125	0.299961	Asian
CLUES	CD4_NC	T4	ENSG00000124422	rs4985963	chr17	20927059	G	A	982	88	0.0550992	0.00928587	0.0721938	0.0358729	0.189351	0.214532	0.0441682	0.092505	Asian
CLUES	CD4_NC	T4	ENSG00000154035	rs111650547	chr17	21181344	T	C	982	88	0.297115	0.0687177	-2.12672	4.89961	0.137975	-0.0462709	0.664245	0.601433	Asian
CLUES	CD4_NC	T4	ENSG00000109046	rs1047616	chr17	25642522	G	A	982	88	-0.0571414	0.0106461	-0.0491643	0.0325265	-0.171279	-0.161128	0.130657	0.203136	Asian
CLUES	CD4_NC	T4	ENSG00000232859	rs2079714	chr17	26222520	G	A	982	88	0.109432	0.0104987	0.111146	0.0405901	0.332623	0.291898	0.00617673	0.0199652	Asian
CLUES	CD4_NC	T4	ENSG00000109084	rs2071379	chr17	26695832	A	G	982	88	0.177397	0.0247177	0.5356	0.18346	0.229024	0.311213	0.00350665	0.0126078	Asian
CLUES	CD4_NC	T4	ENSG00000244045	rs967645	chr17	26713970	C	T	982	88	0.0963039	0.0142043	0.019544	0.0538247	0.216356	0.0387072	0.716526	0.628603	Asian
CLUES	CD4_NC	T4	ENSG00000109107	rs9902903	chr17	27035944	A	G	982	88	0.0646627	0.0161952	0.0514067	0.0621083	0.127413	0.0882327	0.407843	0.442687	Asian
CLUES	CD4_NC	T4	ENSG00000160602	rs12948165	chr17	27098024	A	T	982	88	-0.102522	0.0216263	-0.0905318	0.101941	-0.151279	-0.0946697	0.374498	0.419287	Asian
CLUES	CD4_NC	T4	ENSG00000132589	rs7211377	chr17	27214909	C	G	982	88	0.0416374	0.0096255	0.0152501	0.0389043	0.13804	0.0417864	0.695065	0.615676	Asian
CLUES	CD4_NC	T4	ENSG00000167536	rs71372388	chr17	26911529	C	A	982	88	-0.115364	0.0269682	-0.110095	0.154077	-0.13651	-0.0761708	0.47489	0.490261	Asian
CLUES	CD4_NC	T4	ENSG00000168792	rs497993	chr17	27895528	T	C	982	88	-0.0932078	0.0241296	0.1514	0.113682	-0.123267	0.141968	0.182932	0.255499	Asian
CLUES	CD4_NC	T4	ENSG00000108262	rs75501158	chr17	28266880	A	T	982	88	-0.110806	0.0248544	1.30959	2.67819	-0.142267	0.0521257	0.624854	0.581464	Asian
CLUES	CD4_NC	T4	ENSG00000266987	rs6505162	chr17	28444183	A	C	982	88	0.490741	0.0883479	0.12232	0.253556	0.177256	0.0514259	0.629509	0.583603	Asian
CLUES	CD4_NC	T4	ENSG00000108578	rs2321705	chr17	28653734	A	G	982	88	-0.0676502	0.0121439	-0.0841571	0.0520472	-0.177769	-0.172366	0.105892	0.17809	Asian
CLUES	CD4_NC	T4	ENSG00000266733	rs9903862	chr17	29206433	G	A	982	88	0.765226	0.207055	-26.783	10091.9	0.117936	-0.000282907	0.997882	0.744581	Asian
CLUES	CD4_NC	T4	ENSG00000176390	rs60890550	chr17	29030861	A	G	982	88	-0.092075	0.0168288	-0.119981	0.0543996	-0.174596	-0.235112	0.0274158	0.0644957	Asian
CLUES	CD4_NC	T4	ENSG00000263531	rs59910739	chr17	29187066	G	C	982	88	0.325393	0.0562652	0.625639	0.155081	0.184549	0.430054	5.47746e-05	0.000399863	Asian
CLUES	CD4_NC	T4	ENSG00000196712	rs12943943	chr17	29742862	G	A	982	88	-0.116274	0.028105	-0.0643229	0.210032	-0.132021	-0.0326467	0.759412	0.650671	Asian
CLUES	CD4_NC	T4	ENSG00000126860	rs2854319	chr17	29694054	G	C	982	88	0.127488	0.0103274	0.215962	0.0286058	0.393933	0.804787	4.36683e-14	1.62737e-12	Asian
CLUES	CD4_NC	T4	ENSG00000131242	rs2007889	chr17	29835477	T	C	982	88	-0.0815713	0.0183093	0.061638	0.14892	-0.14217	0.0441219	0.678947	0.608409	Asian
CLUES	CD4_NC	T4	ENSG00000266385	rs72813026	chr17	30712522	G	A	982	88	-0.339694	0.0801982	0.60784	0.454312	-0.135166	0.142624	0.180917	0.253184	Asian
CLUES	CD4_NC	T4	ENSG00000176749	rs7212466	chr17	30844384	C	T	982	88	0.29524	0.0268542	0.611026	0.175211	0.350838	0.371755	0.000487789	0.00265715	Asian
CLUES	CD4_NC	T4	ENSG00000132141	rs11080330	chr17	33576894	T	A	982	88	0.271522	0.0639052	0.325887	0.15777	0.135585	0.220192	0.0388677	0.0844159	Asian
CLUES	CD4_NC	T4	ENSG00000185379	rs77722497	chr17	33500979	C	T	982	88	0.193883	0.0362845	0.207554	0.113284	0.170515	0.195308	0.0669292	0.126012	Asian
CLUES	CD4_NC	T4	ENSG00000073536	rs74252015	chr17	33490503	A	C	982	88	0.189258	0.0279419	0.0968869	0.117314	0.216143	0.0880386	0.408875	0.443603	Asian
CLUES	CD4_NC	T4	ENSG00000141161	rs77096411	chr17	33481287	A	T	982	88	0.585134	0.0782127	-0.0997212	0.210203	0.238738	-0.0505718	0.635211	0.586914	Asian
CLUES	CD4_NC	T4	ENSG00000266947	rs11080324	chr17	33562109	A	G	982	88	0.100173	0.0175189	0.0313032	0.0664065	0.182468	0.0502501	0.637364	0.587978	Asian
CLUES	CD4_NC	T4	ENSG00000267364	rs28881186	chr17	33631801	C	G	982	88	0.261002	0.0320384	0.179327	0.115726	0.259967	0.165187	0.121241	0.194135	Asian
CLUES	CD4_NC	T4	ENSG00000267359	rs7502331	chr17	33868858	A	G	982	88	-0.372093	0.087953	-1.70577	1.09751	-0.135004	-0.165679	0.120134	0.193584	Asian
CLUES	CD4_NC	T4	ENSG00000267003	rs1071965	chr17	33868756	A	G	982	88	0.591007	0.0838886	0.694719	0.18359	0.224819	0.403384	0.000154277	0.000968483	Asian
CLUES	CD4_NC	T4	ENSG00000005955	rs35989249	chr17	34884149	T	C	982	88	0.0442058	0.00716185	0.0666884	0.0244964	0.196969	0.290206	0.00648147	0.0207602	Asian
CLUES	CD4_NC	T4	ENSG00000108264	rs11870754	chr17	35856593	A	G	982	88	-0.121886	0.018187	-0.0239037	0.127054	-0.213865	-0.0200555	0.850769	0.700121	Asian
CLUES	CD4_NC	T4	ENSG00000161326	rs853225	chr17	35791505	A	C	982	88	-0.104423	0.0175404	0.196921	0.137311	-0.189978	0.152878	0.151537	0.224183	Asian
CLUES	CD4_NC	T4	ENSG00000108294	rs2075059	chr17	36907407	C	A	982	88	-0.0808858	0.014026	-0.0564378	0.0352626	-0.184028	-0.170614	0.109488	0.182309	Asian
CLUES	CD4_NC	T4	ENSG00000263466	rs653342	chr17	37067839	G	A	982	88	0.54618	0.123306	-0.893853	0.513927	0.14135	-0.185406	0.081989	0.146494	Asian
CLUES	CD4_NC	T4	ENSG00000161381	rs16230	chr17	37268414	C	T	982	88	0.0792744	0.0181355	0.0964606	0.0686816	0.139491	0.149716	0.160182	0.233587	Asian
CLUES	CD4_NC	T4	ENSG00000108298	rs73297133	chr17	37030195	A	G	982	88	0.0233286	0.00544234	0.00156022	0.0127352	0.136788	0.0130598	0.902494	0.721196	Asian
CLUES	CD4_NC	T4	ENSG00000131748	rs3817160	chr17	37793815	C	G	982	88	0.0477678	0.011719	0.000689681	0.0439467	0.130074	0.00167294	0.987479	0.744581	Asian
CLUES	CD4_NC	T4	ENSG00000264198	rs12150079	chr17	38025417	G	A	982	88	0.0671798	0.0141179	0.0705538	0.0481418	0.151849	0.156227	0.142773	0.215287	Asian
CLUES	CD4_NC	T4	ENSG00000073605	rs17608925	chr17	38082831	T	C	982	88	-0.22397	0.0375031	-0.516882	0.140493	-0.190575	-0.392189	0.000234099	0.00140567	Asian
CLUES	CD4_NC	T4	ENSG00000172057	rs17608925	chr17	38082831	T	C	982	88	-0.356164	0.0170554	-0.378687	0.0714041	-0.666395	-0.565348	1.13642e-07	1.56028e-06	Asian
CLUES	CD4_NC	T4	ENSG00000167914	rs3893044	chr17	38103016	T	C	982	88	0.891088	0.083865	0.611947	0.41491	0.339066	0.157224	0.140241	0.212606	Asian
CLUES	CD4_NC	T4	ENSG00000108344	rs12451897	chr17	38179275	G	T	982	88	-0.0441905	0.00914754	0.0101012	0.0347638	-0.154159	0.0309747	0.771382	0.65607	Asian
CLUES	CD4_NC	T4	ENSG00000126351	rs883871	chr17	38252660	G	A	982	88	0.177796	0.0167556	0.24086	0.040708	0.338616	0.630729	3.28347e-09	6.16713e-08	Asian
CLUES	CD4_NC	T4	ENSG00000008838	rs4239225	chr17	38127112	G	A	982	88	-0.0741253	0.0168171	-0.118595	0.0621784	-0.140656	-0.203323	0.0564763	0.111144	Asian
CLUES	CD4_NC	T4	ENSG00000126368	rs883871	chr17	38252660	G	A	982	88	0.1289	0.0245294	0.162619	0.084833	0.167692	0.204346	0.0552463	0.109638	Asian
CLUES	CD4_NC	T4	ENSG00000108352	rs510336	chr17	38533216	T	C	982	88	-0.234401	0.0565634	0.0803771	0.225584	-0.132242	0.0379824	0.721611	0.631456	Asian
CLUES	CD4_NC	T4	ENSG00000141753	rs2071570	chr17	38257090	C	A	982	88	-0.215448	0.0497353	0.0339257	0.120176	-0.138236	0.0300931	0.777714	0.659176	Asian
CLUES	CD4_NC	T4	ENSG00000167920	rs3169914	chr17	39032395	C	T	982	88	0.124324	0.0284117	-0.212868	0.0784479	0.139638	-0.28926	0.00665776	0.0212379	Asian
CLUES	CD4_NC	T4	ENSG00000186395	rs56261283	chr17	38961725	G	A	982	88	0.0748523	0.00650747	0.0978904	0.0266801	0.36706	0.391121	0.000243464	0.00144344	Asian
CLUES	CD4_NC	T4	ENSG00000108771	rs2277621	chr17	40264661	C	G	982	88	-0.16478	0.0232872	0.0909409	0.173701	-0.225803	0.0558105	0.600592	0.566695	Asian
CLUES	CD4_NC	T4	ENSG00000267166	rs1035284	chr17	41993881	C	G	982	88	-0.42035	0.070575	-0.670834	0.221271	-0.190066	-0.323183	0.00243162	0.00946991	Asian
CLUES	CD4_NC	T4	ENSG00000261514	rs231454	chr17	41998863	A	C	982	88	0.356254	0.0560209	0.258759	0.232877	0.202933	0.118448	0.266508	0.329146	Asian
CLUES	CD4_NC	T4	ENSG00000091947	rs77536093	chr17	42092328	A	G	982	88	-0.336245	0.0229238	-0.294253	0.0722593	-0.468072	-0.434097	4.65734e-05	0.000347127	Asian
CLUES	CD4_NC	T4	ENSG00000267080	rs11080007	chr17	42265442	C	T	982	88	-0.150694	0.0139662	-0.236398	0.0483419	-0.344319	-0.52129	1.00767e-06	1.14845e-05	Asian
CLUES	CD4_NC	T4	ENSG00000168591	rs3180912	chr17	42259463	G	A	982	88	0.0432741	0.00975233	0.0301211	0.0390403	0.1416	0.0822464	0.440387	0.465949	Asian
CLUES	CD4_NC	T4	ENSG00000087152	rs11654245	chr17	41992650	T	C	982	88	-0.106573	0.0263774	-1.82569	1.2548	-0.128931	-0.1551	0.145678	0.218267	Asian
CLUES	CD4_NC	T4	ENSG00000260793	rs10208	chr17	42300278	C	T	982	88	-0.112585	0.0151799	-0.0152007	0.0569491	-0.236678	-0.0284534	0.789533	0.665969	Asian
CLUES	CD4_NC	T4	ENSG00000108883	rs3826425	chr17	42981654	A	G	982	88	0.0583966	0.0129669	0.125349	0.0531153	0.143712	0.251571	0.0182777	0.0471565	Asian
CLUES	CD4_NC	T4	ENSG00000267334	rs9911406	chr17	43003906	C	G	982	88	0.665056	0.151901	0.165333	0.400345	0.139715	0.0440234	0.679624	0.608783	Asian
CLUES	CD4_NC	T4	ENSG00000172992	rs2878973	chr17	43091018	T	C	982	88	-0.089719	0.0170414	-0.00620778	0.0478833	-0.168005	-0.0138201	0.896848	0.718642	Asian
CLUES	CD4_NC	T4	ENSG00000184922	rs3744761	chr17	43196013	C	T	982	88	-0.0823318	0.0185931	0.136462	0.051141	-0.141306	0.284447	0.00762258	0.0237037	Asian
CLUES	CD4_NC	T4	ENSG00000233483	rs7212404	chr17	43317574	G	A	982	88	-0.511195	0.0244046	-0.000505312	0.0629087	-0.668435	-0.000856264	0.993591	0.744581	Asian
CLUES	CD4_NC	T4	ENSG00000266918	rs11656151	chr17	44068492	A	G	982	88	0.19355	0.0433778	-1.78454	1.16675	0.142386	-0.163044	0.126144	0.198632	Asian
CLUES	CD4_NC	T4	ENSG00000167720	rs116875739	chr17	2211001	G	A	982	88	-0.216987	0.036205	-0.507557	0.19657	-0.191253	-0.27525	0.00982089	0.0292607	Asian
CLUES	CD4_NC	T4	ENSG00000213977	rs1128109	chr17	3566209	G	C	982	88	0.0970425	0.0201466	-0.0664471	0.0566328	0.153711	-0.125074	0.240677	0.308608	Asian
CLUES	CD4_NC	T4	ENSG00000132382	rs11657054	chr17	4463023	G	A	982	88	0.0962578	0.0228962	0.243454	0.130412	0.134158	0.199002	0.0619293	0.11947	Asian
CLUES	CD4_NC	T4	ENSG00000267198	rs7521	chr17	44105395	A	G	982	88	0.283338	0.042882	-0.109046	0.147477	0.21085	-0.0788219	0.459655	0.479421	Asian
CLUES	CD4_NC	T4	ENSG00000185829	rs35732828	chr17	44833217	C	A	982	88	0.227484	0.0246351	1.7741	0.662983	0.294673	0.285256	0.00745206	0.023235	Asian
CLUES	CD4_NC	T4	ENSG00000108433	rs4968285	chr17	45015632	T	C	982	88	-0.126332	0.0130212	-0.168836	0.0423616	-0.309604	-0.424864	6.73169e-05	0.000476044	Asian
CLUES	CD4_NC	T4	ENSG00000178852	rs8073229	chr17	45358844	C	T	982	88	-0.592035	0.0756993	-0.410998	0.109457	-0.249574	-0.400271	0.000173428	0.00107718	Asian
CLUES	CD4_NC	T4	ENSG00000141295	rs62076106	chr17	45890479	C	T	982	88	-0.144519	0.0159174	-0.327285	0.11891	-0.289733	-0.293404	0.00591642	0.0194002	Asian
CLUES	CD4_NC	T4	ENSG00000108439	rs78317601	chr17	45986496	A	G	982	88	0.178213	0.038223	-0.261111	0.56145	0.148785	-0.0495761	0.641885	0.591219	Asian
CLUES	CD4_NC	T4	ENSG00000108465	rs35132293	chr17	45954724	G	T	982	88	0.0478391	0.0109165	-0.0224443	0.0364515	0.139843	-0.0656371	0.538072	0.530906	Asian
CLUES	CD4_NC	T4	ENSG00000002919	rs2240122	chr17	46152559	C	A	982	88	-0.14354	0.0244337	-0.227841	0.0892208	-0.187469	-0.272222	0.0106593	0.0313609	Asian
CLUES	CD4_NC	T4	ENSG00000141293	rs12940162	chr17	46417315	C	T	982	88	-0.0301058	0.00727228	-0.0428398	0.0379984	-0.132106	-0.120182	0.259569	0.324848	Asian
CLUES	CD4_NC	T4	ENSG00000230148	rs11079826	chr17	46597048	C	T	982	88	0.30715	0.0147786	0.247896	0.0601951	0.663225	0.439002	3.81837e-05	0.000294894	Asian
CLUES	CD4_NC	T4	ENSG00000173917	rs12450225	chr17	46592413	A	G	982	88	0.331512	0.0136878	0.255477	0.0501938	0.772876	0.542575	3.58438e-07	4.52441e-06	Asian
CLUES	CD4_NC	T4	ENSG00000182742	rs62066684	chr17	46597488	A	G	982	88	0.359331	0.022798	0.297772	0.0948885	0.50297	0.334525	0.00170034	0.00711288	Asian
CLUES	CD4_NC	T4	ENSG00000198740	rs2906100	chr17	47372764	C	T	982	88	-0.080816	0.0132422	0.0317066	0.055126	-0.194751	0.0613129	0.565179	0.544752	Asian
CLUES	CD4_NC	T4	ENSG00000136449	rs6504662	chr17	48580257	T	C	982	88	-0.503479	0.0379004	-0.39825	0.148123	-0.423918	-0.28661	0.00717445	0.0225793	Asian
CLUES	CD4_NC	T4	ENSG00000006282	rs9890200	chr17	48624523	A	C	982	88	-0.348406	0.0208281	-0.311463	0.108975	-0.533802	-0.304676	0.00426171	0.0148452	Asian
CLUES	CD4_NC	T4	ENSG00000262967	rs17563146	chr17	48769329	C	T	982	88	-0.237714	0.0311658	-0.741811	0.310142	-0.2434	-0.254971	0.0167641	0.0443806	Asian
CLUES	CD4_NC	T4	ENSG00000154945	rs12946653	chr17	48748185	A	G	982	88	0.10749	0.0231813	-0.109547	0.067829	0.147971	-0.172165	0.106301	0.178649	Asian
CLUES	CD4_NC	T4	ENSG00000141232	rs11079937	chr17	48930965	G	A	982	88	-0.0929281	0.0172104	0.0506751	0.0643929	-0.172306	0.0838911	0.431301	0.459333	Asian
CLUES	CD4_NC	T4	ENSG00000247011	rs75854134	chr17	49186305	C	T	982	88	0.436237	0.0739725	-0.0262494	8.41724	0.18819	-0.000332436	0.997512	0.744581	Asian
CLUES	CD4_NC	T4	ENSG00000011052	rs7213683	chr17	49266246	G	A	982	88	-0.0749829	0.0174971	-0.0800689	0.0678213	-0.136755	-0.125851	0.237768	0.306215	Asian
CLUES	CD4_NC	T4	ENSG00000166263	rs2643023	chr17	53052002	T	C	982	88	0.149711	0.0326784	0.0301895	0.109656	0.146197	0.0293482	0.783077	0.662526	Asian
CLUES	CD4_NC	T4	ENSG00000166260	rs11079141	chr17	53021790	G	A	982	88	-0.0515599	0.0080584	-0.0704527	0.0327145	-0.204177	-0.22957	0.0312746	0.0716357	Asian
CLUES	CD4_NC	T4	ENSG00000183691	rs9915822	chr17	54666735	A	C	982	88	0.110304	0.0196349	0.109627	0.109519	0.179269	0.106706	0.316831	0.375069	Asian
CLUES	CD4_NC	T4	ENSG00000263004	rs55638944	chr17	55174147	T	G	982	88	-0.162342	0.0217617	-0.123508	0.0673178	-0.238058	-0.19558	0.0665495	0.1258	Asian
CLUES	CD4_NC	T4	ENSG00000264364	rs8071026	chr17	56174489	G	A	982	88	-0.226398	0.0121017	-0.579732	0.0618758	-0.596992	-0.99877	7.30217e-21	5.35751e-19	Asian
CLUES	CD4_NC	T4	ENSG00000108375	rs2632513	chr17	56448052	A	G	982	88	0.151331	0.0312784	0.139578	0.088453	0.154393	0.168214	0.114568	0.187053	Asian
CLUES	CD4_NC	T4	ENSG00000108384	rs66480139	chr17	57101538	G	A	982	88	0.109826	0.0141677	0.221052	0.0693258	0.247371	0.339906	0.00142965	0.00613626	Asian
CLUES	CD4_NC	T4	ENSG00000068097	rs8066241	chr17	58157149	T	C	982	88	0.25885	0.034716	0.367852	0.0743693	0.237938	0.527276	7.56414e-07	8.82514e-06	Asian
CLUES	CD4_NC	T4	ENSG00000173838	rs17683483	chr17	60802483	C	A	982	88	0.635129	0.072469	-1.24736	1.13176	0.279675	-0.117488	0.270401	0.332359	Asian
CLUES	CD4_NC	T4	ENSG00000170921	rs57226474	chr17	61280683	G	A	982	88	0.123953	0.0213	0.107742	0.09908	0.185704	0.11592	0.276849	0.33748	Asian
CLUES	CD4_NC	T4	ENSG00000198231	rs1982400	chr17	61793818	T	C	982	88	0.0914005	0.00990549	0.0834558	0.0323168	0.294454	0.275288	0.00981081	0.0292607	Asian
CLUES	CD4_NC	T4	ENSG00000108592	rs1877317	chr17	61776479	T	C	982	88	0.108305	0.0140805	0.0479574	0.0514556	0.245457	0.099353	0.351329	0.401192	Asian
CLUES	CD4_NC	T4	ENSG00000256525	rs9902971	chr17	62068196	G	A	982	88	0.0679209	0.0147975	0.0305585	0.0509045	0.146474	0.0639932	0.5483	0.53727	Asian
CLUES	CD4_NC	T4	ENSG00000168646	rs4541111	chr17	63534538	C	A	982	88	-0.10764	0.0201633	-0.131513	0.0722421	-0.170355	-0.194061	0.0686903	0.128178	Asian
CLUES	CD4_NC	T4	ENSG00000154229	rs12936396	chr17	64300114	C	T	982	88	-0.0757223	0.0158193	-0.0100394	0.0504856	-0.15275	-0.0211983	0.842374	0.696137	Asian
CLUES	CD4_NC	T4	ENSG00000267731	rs9901010	chr17	66185273	C	A	982	88	-0.442995	0.0716556	-0.737455	0.244142	-0.197284	-0.321997	0.00252276	0.00975772	Asian
CLUES	CD4_NC	T4	ENSG00000196704	rs3764855	chr17	66244578	T	C	982	88	0.0446102	0.00964493	0.0979084	0.0495154	0.147598	0.210784	0.0480042	0.0986039	Asian
CLUES	CD4_NC	T4	ENSG00000265100	rs11077450	chr17	66249979	C	T	982	88	0.242542	0.0340747	0.396774	0.123015	0.227143	0.343831	0.00125788	0.00549953	Asian
CLUES	CD4_NC	T4	ENSG00000141337	rs4968895	chr17	66397134	A	T	982	88	0.0863604	0.0127364	0.156168	0.0531051	0.216377	0.313484	0.00327431	0.0120304	Asian
CLUES	CD4_NC	T4	ENSG00000108932	rs3764854	chr17	66244989	T	C	982	88	0.1396	0.0322586	0.152214	0.14103	0.138097	0.115054	0.280455	0.340228	Asian
CLUES	CD4_NC	T4	ENSG00000227036	rs16977301	chr17	70627018	G	A	982	88	0.497395	0.0776617	0.732346	0.546903	0.20438	0.142746	0.180545	0.253184	Asian
CLUES	CD4_NC	T4	ENSG00000141219	rs57682978	chr17	71276631	A	G	982	88	-0.115607	0.0272103	-0.184449	0.0833763	-0.13558	-0.235827	0.0269493	0.0636535	Asian
CLUES	CD4_NC	T4	ENSG00000133193	rs9901287	chr17	71214750	G	A	982	88	0.0632635	0.0125909	0.0922377	0.0428757	0.160339	0.229327	0.0314541	0.0719322	Asian
CLUES	CD4_NC	T4	ENSG00000109066	rs4788849	chr17	72762901	A	T	982	88	0.126522	0.0236669	0.153271	0.0967964	0.170596	0.168795	0.113322	0.185924	Asian
CLUES	CD4_NC	T4	ENSG00000161509	rs60220759	chr17	72814387	A	G	982	88	0.4118	0.0456645	-0.0339666	0.226801	0.287774	-0.0159649	0.880951	0.711488	Asian
CLUES	CD4_NC	T4	ENSG00000167863	rs4447462	chr17	73047483	G	A	982	88	-0.0180293	0.00406995	0.0224783	0.0234479	-0.141362	0.102192	0.337735	0.390224	Asian
CLUES	CD4_NC	T4	ENSG00000170190	rs8078133	chr17	73080402	G	A	982	88	-0.179502	0.0312615	-0.153357	0.134933	-0.183233	-0.121156	0.255731	0.322481	Asian
CLUES	CD4_NC	T4	ENSG00000182173	rs7225469	chr17	73516934	T	C	982	88	-0.0981116	0.0151955	-0.0418263	0.0293605	-0.206039	-0.15186	0.15428	0.226669	Asian
CLUES	CD4_NC	T4	ENSG00000266714	rs62089224	chr17	73585980	C	G	982	88	0.437928	0.0367071	0.265418	0.121422	0.380712	0.23302	0.0288214	0.0666012	Asian
CLUES	CD4_NC	T4	ENSG00000092929	rs7370	chr17	73894804	G	A	982	88	-0.0502564	0.0116267	0.0915992	0.0757904	-0.137936	0.128836	0.226822	0.295195	Asian
CLUES	CD4_NC	T4	ENSG00000257949	rs3760131	chr17	73996887	T	C	982	88	0.177869	0.0131806	0.230089	0.0426056	0.430635	0.575689	6.64782e-08	9.69425e-07	Asian
CLUES	CD4_NC	T4	ENSG00000176170	rs12051808	chr17	74191629	A	G	982	88	0.625276	0.151625	0.134277	0.370062	0.131597	0.03868	0.716716	0.628603	Asian
CLUES	CD4_NC	T4	ENSG00000129667	rs62085020	chr17	74471960	G	A	982	88	-0.0808522	0.0175242	0.0921952	0.0921267	-0.14723	0.10668	0.316951	0.375069	Asian
CLUES	CD4_NC	T4	ENSG00000070526	rs2410999	chr17	74708732	C	T	982	88	-0.281001	0.0230021	-0.344892	0.103476	-0.389838	-0.355305	0.000858987	0.0041668	Asian
CLUES	CD4_NC	T4	ENSG00000182534	rs4789349	chr17	74706341	A	T	982	88	-0.719118	0.0610851	-0.939431	0.143444	-0.375672	-0.69814	5.78709e-11	1.34524e-09	Asian
CLUES	CD4_NC	T4	ENSG00000087157	rs72903315	chr17	76418740	G	A	982	88	0.145114	0.0141118	0.161469	0.103953	0.328151	0.16558	0.120356	0.193675	Asian
CLUES	CD4_NC	T4	ENSG00000267123	rs74559112	chr17	76631744	C	T	982	88	0.937253	0.0787471	0.488947	0.177211	0.37981	0.294124	0.00579559	0.0190573	Asian
CLUES	CD4_NC	T4	ENSG00000055483	rs2377000	chr17	76750097	G	A	982	88	-0.108228	0.0118112	0.00149645	0.055682	-0.292407	0.00286487	0.97856	0.744581	Asian
CLUES	CD4_NC	T4	ENSG00000244184	rs12453305	chr17	4606395	C	G	982	88	-0.231807	0.0498096	-0.27482	0.240767	-0.148511	-0.121677	0.25369	0.320993	Asian
CLUES	CD4_NC	T4	ENSG00000161920	rs9903025	chr17	4630180	C	T	982	88	0.0734513	0.0160377	0.154009	0.0466503	0.146151	0.351925	0.000962216	0.00447345	Asian
CLUES	CD4_NC	T4	ENSG00000108523	rs2270159	chr17	4784726	G	A	982	88	-0.0445852	0.0102387	0.0842515	0.0647471	-0.13896	0.138713	0.193176	0.266005	Asian
CLUES	CD4_NC	T4	ENSG00000108528	rs11556634	chr17	4796274	T	C	982	88	-0.0496431	0.00993835	0.080338	0.0844451	-0.1594	0.101416	0.34142	0.393513	Asian
CLUES	CD4_NC	T4	ENSG00000108515	rs238239	chr17	4856580	T	C	982	88	0.116819	0.0261504	0.0166896	0.135568	0.142554	0.0131235	0.902021	0.721168	Asian
CLUES	CD4_NC	T4	ENSG00000091640	rs72828872	chr17	4953756	G	A	982	88	0.0874401	0.0142439	0.0102012	0.0679229	0.195896	0.01601	0.880617	0.711463	Asian
CLUES	CD4_NC	T4	ENSG00000161929	rs77972827	chr17	5116379	A	C	982	88	0.372171	0.0543143	0.0443623	0.265284	0.218662	0.0178263	0.867192	0.707392	Asian
CLUES	CD4_NC	T4	ENSG00000129197	rs11869909	chr17	5351791	A	G	982	88	0.0383237	0.00736222	0.0158348	0.0280771	0.166113	0.0601201	0.57277	0.548653	Asian
CLUES	CD4_NC	T4	ENSG00000263272	rs1050456	chr17	5336188	A	G	982	88	0.601441	0.0221162	0.357582	0.073696	0.867816	0.517238	1.22147e-06	1.36561e-05	Asian
CLUES	CD4_NC	T4	ENSG00000224877	rs11655759	chr17	79205736	G	A	982	88	-0.0807055	0.00567212	-0.152577	0.0418093	-0.454048	-0.389023	0.000262897	0.00153922	Asian
CLUES	CD4_NC	T4	ENSG00000184009	rs1139405	chr17	79478019	G	A	982	88	0.0742976	0.0103845	0.0062014	0.0450091	0.228314	0.0146875	0.890413	0.715527	Asian
CLUES	CD4_NC	T4	ENSG00000185298	rs58358515	chr17	79638635	G	A	982	88	-0.149305	0.0264385	-0.240018	0.0431066	-0.180211	-0.593551	2.57676e-08	4.00643e-07	Asian
CLUES	CD4_NC	T4	ENSG00000214087	rs61065803	chr17	79638049	A	C	982	88	-0.318835	0.0123217	-0.477301	0.257303	-0.825735	-0.197745	0.0635945	0.121685	Asian
CLUES	CD4_NC	T4	ENSG00000183048	rs7502521	chr17	79644312	G	A	982	88	0.187677	0.0448886	0.237123	0.170032	0.13342	0.148663	0.163141	0.236522	Asian
CLUES	CD4_NC	T4	ENSG00000169738	rs72861764	chr17	79998362	A	T	982	88	0.206411	0.00890601	0.240642	0.0437856	0.739594	0.585868	3.88668e-08	5.84945e-07	Asian
CLUES	CD4_NC	T4	ENSG00000169710	rs4789698	chr17	80179786	C	T	982	88	0.130686	0.0235809	0.0621952	0.119114	0.176853	0.055661	0.601568	0.567055	Asian
CLUES	CD4_NC	T4	ENSG00000173762	rs116065945	chr17	80269470	C	T	982	88	-0.0659732	0.00855968	-0.549006	0.271353	-0.245954	-0.215676	0.0430503	0.0907743	Asian
CLUES	CD4_NC	T4	ENSG00000261845	rs8081532	chr17	80551319	T	G	982	88	-0.311065	0.0520472	-0.51786	0.180198	-0.190721	-0.306353	0.00405504	0.0142949	Asian
CLUES	CD4_NC	T4	ENSG00000141556	rs8067380	chr17	80868693	C	T	982	88	-0.211069	0.0125117	-0.242386	0.045449	-0.538336	-0.568516	9.6521e-08	1.36095e-06	Asian
CLUES	CD4_NC	T4	ENSG00000129235	rs56224509	chr17	6599095	G	A	982	88	0.0991469	0.0229859	0.0907239	0.129696	0.137646	0.0745683	0.484232	0.496055	Asian
CLUES	CD4_NC	T4	ENSG00000261996	rs4796532	chr17	6556326	G	A	982	88	0.912613	0.0893953	0.546542	0.257543	0.325774	0.226221	0.0338261	0.0758519	Asian
CLUES	CD4_NC	T4	ENSG00000262089	rs10852889	chr17	6900845	C	T	982	88	0.189327	0.0240289	0.135029	0.0910091	0.251433	0.158161	0.137893	0.210728	Asian
CLUES	CD4_NC	T4	ENSG00000215067	rs10852889	chr17	6900845	C	T	982	88	0.0829456	0.0144462	-0.0128364	0.0418721	0.183225	-0.0326795	0.759177	0.650671	Asian
CLUES	CD4_NC	T4	ENSG00000219200	rs12449315	chr17	6919636	C	T	982	88	0.114735	0.0241603	0.189008	0.101427	0.151543	0.198648	0.0623941	0.120171	Asian
CLUES	CD4_NC	T4	ENSG00000258315	rs312470	chr17	6902179	G	A	982	88	-0.202654	0.0236964	-0.347278	0.131396	-0.272908	-0.281742	0.00821802	0.0251555	Asian
CLUES	CD4_NC	T4	ENSG00000267532	rs314224	chr17	6987160	C	T	982	88	-0.290659	0.0687636	-0.226011	0.266938	-0.134887	-0.0902564	0.397174	0.435944	Asian
CLUES	CD4_NC	T4	ENSG00000174326	rs33979567	chr17	6942111	G	T	982	88	-0.12139	0.027792	0.200296	0.169491	-0.139382	0.125975	0.237305	0.305787	Asian
CLUES	CD4_NC	T4	ENSG00000072778	rs390200	chr17	7109995	A	G	982	88	0.0479069	0.00862847	-0.0105516	0.0284198	0.177178	-0.039578	0.710433	0.625405	Asian
CLUES	CD4_NC	T4	ENSG00000170291	rs222843	chr17	7145981	T	C	982	88	0.276719	0.00968894	0.400349	0.0294324	0.911395	1.45001	3.87852e-42	6.50427e-40	Asian
CLUES	CD4_NC	T4	ENSG00000181885	rs222857	chr17	7164563	C	T	982	88	-0.204309	0.0394677	0.00607673	0.125239	-0.165192	0.00517237	0.961301	0.744581	Asian
CLUES	CD4_NC	T4	ENSG00000170175	rs1641523	chr17	7549681	C	T	982	88	-0.0690976	0.0164814	-0.0331099	0.0563329	-0.133787	-0.0626548	0.556697	0.542329	Asian
CLUES	CD4_NC	T4	ENSG00000181222	rs34416693	chr17	7514286	G	A	982	88	0.0534161	0.011789	0.104237	0.0508761	0.14459	0.218406	0.0404785	0.0867111	Asian
CLUES	CD4_NC	T4	ENSG00000129244	rs1641514	chr17	7552909	T	C	982	88	-0.899369	0.132858	-0.304636	0.393394	-0.216021	-0.082549	0.438707	0.464913	Asian
CLUES	CD4_NC	T4	ENSG00000170004	rs3744252	chr17	7761926	C	T	982	88	-0.117507	0.0212139	0.00759959	0.0691988	-0.176761	0.0117071	0.91255	0.725283	Asian
CLUES	CD4_NC	T4	ENSG00000183011	rs74439044	chr17	7781019	T	C	982	88	0.0655261	0.0142816	0.0289612	0.0236665	0.146414	0.130449	0.221057	0.290755	Asian
CLUES	CD4_NC	T4	ENSG00000179148	rs7223364	chr17	7780709	G	T	982	88	0.579713	0.142699	0.181042	0.534519	0.129639	0.0361057	0.734835	0.639216	Asian
CLUES	CD4_NC	T4	ENSG00000220205	rs9901637	chr17	8076802	T	A	982	88	0.0864771	0.00607262	0.00964274	0.0229924	0.454432	0.0447069	0.674932	0.606499	Asian
CLUES	CD4_NC	T4	ENSG00000178977	rs11657904	chr17	8219636	A	G	982	88	-0.105205	0.02098	0.112441	0.0486369	-0.160019	0.246443	0.0207867	0.0524023	Asian
CLUES	CD4_NC	T4	ENSG00000269928	rs7503199	chr17	8134275	C	T	982	88	-0.139009	0.0326403	0.0351379	0.105429	-0.135904	0.0355283	0.738919	0.641581	Asian
CLUES	CD4_NC	T4	ENSG00000170310	rs8077500	chr17	9343771	G	A	982	88	0.0524304	0.00965022	0.176569	0.0916507	0.173377	0.20537	0.0540364	0.107948	Asian
CLUES	CD4_NC	T4	ENSG00000170222	rs2520161	chr17	10603421	A	G	982	88	-0.110909	0.00904912	-0.115066	0.0420057	-0.391117	-0.29201	0.00615705	0.0199387	Asian
CLUES	CD4_NC	T4	ENSG00000263400	rs9898817	chr17	10610213	A	G	982	88	-0.263866	0.0508503	-0.0134691	0.258671	-0.16559	-0.0055507	0.958473	0.744581	Asian
CLUES	CD4_NC	T4	ENSG00000187824	rs2520161	chr17	10603421	A	G	982	88	-0.0863729	0.0208166	-0.0232603	0.0887487	-0.132407	-0.027939	0.793251	0.667454	Asian
CLUES	CD4_NC	T4	ENSG00000006740	rs8069856	chr17	12887379	T	C	982	88	-0.301144	0.0435438	0.481485	0.51918	-0.220695	0.0988606	0.353721	0.402572	Asian
CLUES	CD4_NC	T4	ENSG00000006744	rs11650119	chr17	12894200	C	A	982	88	0.0626728	0.0141507	0.150857	0.0563619	0.141333	0.285324	0.00743789	0.0232217	Asian
CLUES	CD4_NC	T4	ENSG00000125430	rs79660978	chr17	14245013	C	G	982	88	-0.18842	0.039818	-0.0115115	0.113767	-0.151005	-0.0107864	0.919404	0.727283	Asian
CLUES	CD4_NC	T4	ENSG00000266378	rs4792444	chr17	14109508	G	A	982	88	-0.161003	0.0340946	-0.0103658	0.321773	-0.150693	-0.00343409	0.974301	0.744581	Asian
CLUES	CD4_NC	T4	ENSG00000266538	rs2954742	chr17	15451584	G	A	982	88	-0.189103	0.0235148	-0.0838254	0.0742929	-0.256627	-0.120278	0.259189	0.324719	Asian
CLUES	CD4_NC	T4	ENSG00000214941	rs8070859	chr17	15887789	A	G	982	88	-0.0726939	0.00781906	-0.086768	0.0259517	-0.296679	-0.356412	0.000827469	0.00405086	Asian
CLUES	CD4_NC	T4	ENSG00000166582	rs11650438	chr17	16234260	A	G	982	88	-0.0914286	0.0131575	-0.102505	0.0461816	-0.221745	-0.23661	0.0264458	0.0629709	Asian
CLUES	CD4_NC	T4	ENSG00000181350	rs55641029	chr17	16353905	G	A	982	88	0.222192	0.0295583	0.383409	0.354307	0.239879	0.115356	0.279191	0.339447	Asian
CLUES	CD4_NC	T4	ENSG00000133030	rs2271520	chr17	17035036	A	G	982	88	-0.0549591	0.0127598	-0.186713	0.206802	-0.137449	-0.0962451	0.366601	0.4138	Asian
CLUES	CD4_NC	T4	ENSG00000179598	rs4399589	chr17	17114586	A	G	982	88	-0.107201	0.019665	-0.0480389	0.0944895	-0.17396	-0.0541961	0.61117	0.572443	Asian
CLUES	CD4_NC	T4	ENSG00000141030	rs1736213	chr17	17134528	T	G	982	88	-0.0427406	0.010094	-0.0478289	0.0384098	-0.135121	-0.132742	0.213048	0.282595	Asian
CLUES	CD4_NC	T4	ENSG00000205309	rs41400246	chr17	17124625	C	T	982	88	0.445616	0.0715423	3.49954	11.4591	0.198766	0.0325551	0.760066	0.650671	Asian
CLUES	CD4_NC	T4	ENSG00000141026	rs57729820	chr17	16949170	T	A	982	88	-0.106272	0.0259389	-0.0490044	0.060688	-0.130741	-0.0860778	0.419389	0.451348	Asian
CLUES	CD4_NC	T4	ENSG00000226746	rs941448	chr17	17654542	C	G	982	88	-0.214174	0.0261447	-0.0822621	0.117764	-0.261414	-0.0744638	0.484844	0.496055	Asian
CLUES	CD4_NC	T4	ENSG00000091536	rs712274	chr17	18064195	T	C	982	88	0.29376	0.0562971	-0.192674	0.25427	0.166514	-0.0807768	0.448598	0.47145	Asian
CLUES	CD4_NC	T4	ENSG00000131899	rs8066387	chr17	18187621	T	C	982	88	0.198728	0.0262341	0.469401	0.115208	0.241734	0.43433	4.61369e-05	0.000344969	Asian
CLUES	CD4_NC	T4	ENSG00000176974	rs669340	chr17	18263957	G	C	982	88	0.140172	0.0219259	0.177278	0.0701479	0.204009	0.2694	0.0114977	0.0331625	Asian
CLUES	CD4_NC	T4	ENSG00000141127	rs11868520	chr17	18770367	A	G	982	88	-0.0497134	0.0104658	-0.0160367	0.0416836	-0.151581	-0.0410119	0.700441	0.619629	Asian
CLUES	CD4_NC	T4	ENSG00000265185	rs4924986	chr17	19242467	A	G	982	88	0.913376	0.0817582	0.292528	0.132525	0.356502	0.235304	0.0272896	0.0642634	Asian
CLUES	CD4_NC	T4	ENSG00000262074	rs77232220	chr17	19262534	G	C	982	88	0.408805	0.0512872	0.855891	0.523187	0.254362	0.174389	0.101857	0.173192	Asian
CLUES	CD4_NC	T4	ENSG00000263394	rs2233072	chr17	19281828	T	G	982	88	0.354617	0.0734038	1.14727	0.414607	0.154165	0.294978	0.00565514	0.0187002	Asian
CLUES	CD4_NC	T4	ENSG00000262202	rs11869950	chr17	19375429	T	C	982	88	-0.388309	0.0470606	-0.847666	0.114778	-0.263308	-0.787274	1.52127e-13	5.25242e-12	Asian
CLUES	CD4_NC	T4	ENSG00000189152	rs1106374	chr17	19265596	C	T	982	88	0.443595	0.110537	0.518589	0.288793	0.128063	0.191424	0.0725399	0.133227	Asian
CLUES	CD4_NC	T4	ENSG00000263934	rs868698	chr17	19185211	G	T	982	88	0.260698	0.0491674	0.372125	0.114236	0.169202	0.347253	0.00112391	0.00504535	Asian
CLUES	CD4_NC	T4	ENSG00000072210	rs2165894	chr17	19489796	A	G	982	88	0.101854	0.0209744	0.121006	0.0503632	0.154964	0.256125	0.0162762	0.0435727	Asian
CLUES	CD4_NC	T4	ENSG00000270091	rs6587212	chr17	19949601	A	G	982	88	0.205881	0.0540389	-0.1846	0.348095	0.121578	-0.0565317	0.595894	0.563447	Asian
CLUES	CD4_NC	T4	ENSG00000128487	rs7218708	chr17	19926836	A	G	982	88	0.176027	0.0220519	0.122359	0.111361	0.254729	0.117129	0.271871	0.333142	Asian
CLUES	CD4_NC	T4	ENSG00000101574	rs770224	chr18	2533130	T	C	982	88	0.0774335	0.0130294	-0.0326144	0.0490258	0.189648	-0.0709159	0.505891	0.509755	Asian
CLUES	CD4_NC	T4	ENSG00000101577	rs12956008	chr18	3058706	A	G	982	88	0.107821	0.00892328	0.0664009	0.048279	0.385586	0.146614	0.16902	0.24241	Asian
CLUES	CD4_NC	T4	ENSG00000272688	rs6506090	chr18	3254795	G	A	982	88	0.229147	0.0288392	0.12079	0.193388	0.253557	0.0665822	0.532236	0.52725	Asian
CLUES	CD4_NC	T4	ENSG00000263753	rs62080490	chr18	5280855	C	A	982	88	0.0914381	0.0122969	-0.358413	0.145758	0.237288	-0.262126	0.013934	0.038397	Asian
CLUES	CD4_NC	T4	ENSG00000267127	rs55919001	chr18	77767575	T	G	982	88	-0.423603	0.102709	-0.965737	0.545974	-0.131612	-0.188558	0.0769217	0.139457	Asian
CLUES	CD4_NC	T4	ENSG00000101546	rs72972217	chr18	77781174	G	A	982	88	0.0607959	0.0124193	0.0620604	0.0390032	0.156214	0.169618	0.111574	0.184138	Asian
CLUES	CD4_NC	T4	ENSG00000173482	rs613706	chr18	7741580	T	C	982	88	0.191915	0.0410908	0.0659796	0.21466	0.149042	0.0327656	0.758563	0.650671	Asian
CLUES	CD4_NC	T4	ENSG00000266053	rs56317320	chr18	9173892	G	T	982	88	0.0943573	0.0120143	0.161422	0.050045	0.250622	0.343844	0.00125733	0.00549953	Asian
CLUES	CD4_NC	T4	ENSG00000128791	rs57333366	chr18	9344737	T	A	982	88	0.292715	0.0509028	-0.0255397	0.776836	0.183505	-0.00350466	0.973773	0.744581	Asian
CLUES	CD4_NC	T4	ENSG00000272799	rs29204	chr18	9927719	G	C	982	88	1.11361	0.0608129	1.1624	0.298657	0.584363	0.414899	9.93822e-05	0.000670005	Asian
CLUES	CD4_NC	T4	ENSG00000154889	rs8097892	chr18	11905953	C	T	982	88	-0.0587889	0.00893522	-0.0660142	0.0307034	-0.209959	-0.229197	0.0315503	0.0719322	Asian
CLUES	CD4_NC	T4	ENSG00000267654	rs7237147	chr18	12777815	C	T	982	88	0.347285	0.05009	-0.0538401	0.191211	0.221248	-0.030016	0.778269	0.659408	Asian
CLUES	CD4_NC	T4	ENSG00000260302	rs888262	chr18	12750218	C	A	982	88	0.297554	0.0343291	0.341193	0.116083	0.276597	0.313322	0.0032904	0.0120706	Asian
CLUES	CD4_NC	T4	ENSG00000267136	rs77962887	chr18	13517378	A	G	982	88	0.519155	0.095968	215.041	93.9713	0.172629	0.243941	0.0221159	0.0550039	Asian
CLUES	CD4_NC	T4	ENSG00000177150	rs12955116	chr18	13688383	G	A	982	88	-0.116102	0.0177725	-0.0593565	0.0735216	-0.208467	-0.086062	0.419474	0.451348	Asian
CLUES	CD4_NC	T4	ENSG00000175322	rs9956386	chr18	14098926	A	G	982	88	-0.0945135	0.020266	0.0557465	0.100793	-0.148823	0.0589582	0.58021	0.553522	Asian
CLUES	CD4_NC	T4	ENSG00000101782	rs11082500	chr18	21012598	T	C	982	88	-0.0452048	0.0103557	-0.11732	0.0414682	-0.139299	-0.30159	0.00466702	0.0159959	Asian
CLUES	CD4_NC	T4	ENSG00000141447	rs888395	chr18	21977840	G	A	982	88	0.492316	0.0612895	0.428346	0.107153	0.256331	0.426137	6.40097e-05	0.00045629	Asian
CLUES	CD4_NC	T4	ENSG00000134765	rs2852000	chr18	28735456	C	G	982	88	0.197815	0.044271	0.440191	0.194919	0.142589	0.240738	0.0239254	0.0585736	Asian
CLUES	CD4_NC	T4	ENSG00000134758	rs79093060	chr18	29664529	T	G	982	88	0.0963471	0.0222008	-4.64944	3.1388	0.138489	-0.157905	0.138532	0.211336	Asian
CLUES	CD4_NC	T4	ENSG00000186496	rs4291985	chr18	32957283	C	T	982	88	-0.431333	0.0587693	-0.219092	0.243384	-0.23421	-0.0959606	0.368019	0.414018	Asian
CLUES	CD4_NC	T4	ENSG00000150477	rs322633	chr18	34600394	A	C	982	88	0.113503	0.0138185	-0.00703771	0.0614178	0.262114	-0.0122151	0.908772	0.723995	Asian
CLUES	CD4_NC	T4	ENSG00000152229	rs79643869	chr18	43568320	G	A	982	88	-0.242217	0.0251181	-0.420411	0.0609178	-0.307725	-0.735679	5.15356e-12	1.44042e-10	Asian
CLUES	CD4_NC	T4	ENSG00000167216	rs2956973	chr18	44450446	A	G	982	88	-0.260523	0.0575029	0.172496	0.157569	-0.144577	0.116699	0.273632	0.334601	Asian
CLUES	CD4_NC	T4	ENSG00000167220	rs78720782	chr18	44664015	A	T	982	88	0.158693	0.0282907	0.297278	0.0961721	0.179003	0.329513	0.00199415	0.00810011	Asian
CLUES	CD4_NC	T4	ENSG00000215472	rs9961388	chr18	47005371	A	C	982	88	-0.418846	0.101948	-0.151907	0.336686	-0.131106	-0.0480962	0.651858	0.595731	Asian
CLUES	CD4_NC	T4	ENSG00000167315	rs17713794	chr18	47372610	T	C	982	88	0.148285	0.0206361	0.371205	0.250739	0.229305	0.157816	0.138754	0.211537	Asian
CLUES	CD4_NC	T4	ENSG00000101751	rs1380257	chr18	51799343	G	A	982	88	-0.143345	0.0221193	-0.246366	0.0648472	-0.206802	-0.404993	0.00014518	0.000918744	Asian
CLUES	CD4_NC	T4	ENSG00000041353	rs28572052	chr18	52391388	T	C	982	88	0.382237	0.0415657	-0.911987	0.923998	0.293455	-0.105215	0.323642	0.379734	Asian
CLUES	CD4_NC	T4	ENSG00000091164	rs2576418	chr18	54518866	A	G	982	88	0.0788397	0.0165762	1.97242	4.36431	0.151776	0.0481773	0.65131	0.595731	Asian
CLUES	CD4_NC	T4	ENSG00000134440	rs12963874	chr18	54814043	T	C	982	88	-0.0966208	0.0203557	-0.0670762	0.0748503	-0.151471	-0.0955287	0.370179	0.415442	Asian
CLUES	CD4_NC	T4	ENSG00000049759	rs2288774	chr18	55983330	T	C	982	88	-0.245444	0.0452337	-0.464269	0.160424	-0.173155	-0.308502	0.00380364	0.0135252	Asian
CLUES	CD4_NC	T4	ENSG00000074695	rs7237397	chr18	57011932	G	T	982	88	-0.0598249	0.0095326	-0.05568	0.032336	-0.200269	-0.183557	0.0850842	0.150535	Asian
CLUES	CD4_NC	T4	ENSG00000134444	rs4941117	chr18	59836405	A	G	982	88	-0.0813835	0.0193821	-0.15125	0.0690508	-0.133992	-0.233499	0.0284943	0.0662841	Asian
CLUES	CD4_NC	T4	ENSG00000263417	rs11663977	chr18	68337699	T	G	982	88	0.26092	0.0306768	0.0914819	0.2065	0.27142	0.0472252	0.657757	0.597963	Asian
CLUES	CD4_NC	T4	ENSG00000166347	rs11665471	chr18	72039571	G	A	982	88	-0.0678538	0.01264	0.0127508	0.0910278	-0.171306	0.0149321	0.8886	0.715068	Asian
CLUES	CD4_NC	T4	ENSG00000215421	rs62099877	chr18	72197160	C	A	982	88	-0.132165	0.0321145	-1.36586	0.783694	-0.131329	-0.185788	0.0813612	0.145594	Asian
CLUES	CD4_NC	T4	ENSG00000264247	rs4891566	chr18	72261144	T	A	982	88	0.154237	0.0185506	0.218015	0.0885418	0.265322	0.262481	0.0138055	0.0381772	Asian
CLUES	CD4_NC	T4	ENSG00000180011	rs4891241	chr18	72904986	C	T	982	88	-0.136528	0.0138073	-0.17487	0.0450004	-0.315542	-0.414245	0.000101927	0.000681777	Asian
CLUES	CD4_NC	T4	ENSG00000179981	rs1132845	chr18	72912469	C	T	982	88	-0.0812412	0.0172581	0.0639308	0.0572692	-0.15022	0.119	0.264285	0.327831	Asian
CLUES	CD4_NC	T4	ENSG00000130856	rs9962905	chr18	74535328	G	A	982	88	-0.0709584	0.0146073	-0.096341	0.0491607	-0.155017	-0.208906	0.050029	0.102137	Asian
CLUES	CD4_NC	T4	ENSG00000197971	rs7232502	chr18	74727618	C	T	982	88	0.0967309	0.00989986	0.0145126	0.0308461	0.311803	0.0501537	0.63801	0.588342	Asian
CLUES	CD4_NC	T4	ENSG00000166377	rs637762	chr18	76813927	G	A	982	88	0.136588	0.0193174	-0.0200884	0.145947	0.225637	-0.0146727	0.890524	0.715527	Asian
CLUES	CD4_NC	T4	ENSG00000226742	rs3893907	chr18	77755179	T	C	982	88	-0.101111	0.0130447	-0.116086	0.0715377	-0.247349	-0.172983	0.104648	0.176757	Asian
CLUES	CD4_NC	T4	ENSG00000141759	rs11081576	chr18	77737397	C	T	982	88	-0.0704995	0.0106102	-0.0790348	0.0466866	-0.212034	-0.180462	0.0904784	0.158211	Asian
CLUES	CD4_NC	T4	ENSG00000197766	rs1616408	chr19	877516	A	G	982	88	0.412692	0.0212729	0.039816	0.033428	0.619077	0.126971	0.233616	0.302695	Asian
CLUES	CD4_NC	T4	ENSG00000198858	rs78047294	chr19	871987	G	A	982	88	0.081413	0.00895043	0.185559	0.117319	0.290265	0.168605	0.113727	0.186426	Asian
CLUES	CD4_NC	T4	ENSG00000116014	rs78047294	chr19	871987	G	A	982	88	0.352756	0.0298036	0.874595	0.283922	0.377703	0.328372	0.00206722	0.00829894	Asian
CLUES	CD4_NC	T4	ENSG00000065268	rs2240150	chr19	991063	A	C	982	88	0.161174	0.0178395	0.0804228	0.0588549	0.288308	0.145665	0.171795	0.24534	Asian
CLUES	CD4_NC	T4	ENSG00000064687	rs11879910	chr19	1039991	T	C	982	88	-0.121891	0.0208952	0.00429921	0.156002	-0.186153	0.00293777	0.978014	0.744581	Asian
CLUES	CD4_NC	T4	ENSG00000099817	rs11668388	chr19	1098809	T	A	982	88	-0.0547065	0.00864077	-0.0404692	0.0490349	-0.202037	-0.0879788	0.409193	0.443743	Asian
CLUES	CD4_NC	T4	ENSG00000167468	rs2074449	chr19	1095753	G	A	982	88	-0.0602142	0.00480534	-0.0159676	0.0169395	-0.39987	-0.100484	0.345874	0.397015	Asian
CLUES	CD4_NC	T4	ENSG00000173875	rs2162863	chr19	12699777	G	T	982	88	0.0680774	0.0122007	0.0353878	0.0540325	0.178058	0.0698163	0.51251	0.513779	Asian
CLUES	CD4_NC	T4	ENSG00000104889	rs73004683	chr19	13034122	T	A	982	88	-0.128244	0.0301841	-1.57114	2.71741	-0.135582	-0.0616337	0.563145	0.544498	Asian
CLUES	CD4_NC	T4	ENSG00000179218	rs2974751	chr19	13053034	A	C	982	88	0.0500279	0.00716056	0.0988236	0.04099	0.222951	0.257005	0.0159125	0.0428924	Asian
CLUES	CD4_NC	T4	ENSG00000267169	rs2007787	chr19	14276711	T	C	982	88	-0.212918	0.0369256	0.0448022	0.117453	-0.184005	0.0406626	0.70287	0.621076	Asian
CLUES	CD4_NC	T4	ENSG00000099797	rs8108187	chr19	14618483	G	T	982	88	-0.0411835	0.0083304	0.131583	0.084271	-0.157762	0.166448	0.118424	0.191881	Asian
CLUES	CD4_NC	T4	ENSG00000105137	rs7259226	chr19	15265732	G	A	982	88	0.951884	0.201477	37.6186	56978.3	0.150766	7.03804e-05	0.999473	0.744581	Asian
CLUES	CD4_NC	T4	ENSG00000105135	rs12978470	chr19	15260084	G	A	982	88	0.110522	0.0208952	0.0878055	0.0689688	0.168789	0.135715	0.202976	0.274193	Asian
CLUES	CD4_NC	T4	ENSG00000161031	rs78677793	chr19	15574858	C	T	982	88	0.20498	0.0374822	0.206084	0.172478	0.174514	0.127371	0.232148	0.300959	Asian
CLUES	CD4_NC	T4	ENSG00000186204	rs4807968	chr19	15781159	G	T	982	88	-0.413211	0.0823779	-0.407387	1.18839	-0.160068	-0.0365431	0.731745	0.637947	Asian
CLUES	CD4_NC	T4	ENSG00000130312	rs12976380	chr19	17412662	G	A	982	88	0.123376	0.00668386	0.136549	0.0449141	0.589045	0.32409	0.00236394	0.00929659	Asian
CLUES	CD4_NC	T4	ENSG00000127220	rs11666309	chr19	17451187	A	G	982	88	-0.0822796	0.0192118	-0.154044	0.105477	-0.136669	-0.155685	0.144166	0.216436	Asian
CLUES	CD4_NC	T4	ENSG00000130303	rs8106139	chr19	17506176	T	C	982	88	0.168595	0.0105686	0.176539	0.0423873	0.509064	0.443979	3.11494e-05	0.000248338	Asian
CLUES	CD4_NC	T4	ENSG00000269640	rs12971834	chr19	17516689	T	C	982	88	0.21542	0.0164563	0.0604808	0.045505	0.417734	0.141683	0.183814	0.256422	Asian
CLUES	CD4_NC	T4	ENSG00000130304	rs4808643	chr19	17559076	T	C	982	88	0.22783	0.0482748	0.173448	0.0832515	0.150603	0.222094	0.0372124	0.081728	Asian
CLUES	CD4_NC	T4	ENSG00000105640	rs7250423	chr19	17958617	C	T	982	88	-0.0223287	0.0042455	-0.0778449	0.0149248	-0.167833	-0.556006	1.8303e-07	2.46965e-06	Asian
CLUES	CD4_NC	T4	ENSG00000105642	rs10411508	chr19	18110574	G	A	982	88	0.424118	0.0426956	0.413907	0.183242	0.316992	0.240789	0.023896	0.0585627	Asian
CLUES	CD4_NC	T4	ENSG00000099308	rs2267922	chr19	18278766	C	G	982	88	-0.131857	0.0141871	-0.196889	0.0405678	-0.296587	-0.517367	1.21402e-06	1.36377e-05	Asian
CLUES	CD4_NC	T4	ENSG00000096996	rs845376	chr19	18195178	G	A	982	88	-0.0642206	0.0116129	-0.171392	0.0478597	-0.176473	-0.38175	0.000342103	0.0019487	Asian
CLUES	CD4_NC	T4	ENSG00000254858	rs10410017	chr19	18296867	C	T	982	88	0.156628	0.0215938	0.0206775	0.113093	0.231465	0.0194904	0.854926	0.702056	Asian
CLUES	CD4_NC	T4	ENSG00000130520	rs2161107	chr19	18416181	T	C	982	88	0.045846	0.0062203	0.0483436	0.0263798	0.235198	0.195356	0.0668625	0.125987	Asian
CLUES	CD4_NC	T4	ENSG00000130511	rs10423802	chr19	18567901	C	T	982	88	-0.0972879	0.0115648	-0.0728986	0.0458981	-0.268451	-0.16931	0.112225	0.18477	Asian
CLUES	CD4_NC	T4	ENSG00000268030	rs2314666	chr19	18689904	T	C	982	88	-0.367891	0.022269	-0.446255	0.0733169	-0.527184	-0.648841	1.15288e-09	2.31344e-08	Asian
CLUES	CD4_NC	T4	ENSG00000221983	rs10409392	chr19	18699333	A	C	982	88	-0.0111272	0.00218677	0.0075753	0.0148261	-0.162378	0.0544667	0.609391	0.571377	Asian
CLUES	CD4_NC	T4	ENSG00000105664	rs112316135	chr19	18839726	G	C	982	88	-0.38893	0.0892524	-0.361646	0.39546	-0.139058	-0.0974853	0.360458	0.408412	Asian
CLUES	CD4_NC	T4	ENSG00000254901	rs4808185	chr19	19296217	A	G	982	88	0.0731516	0.0123249	0.0181631	0.0425963	0.189402	0.0454546	0.669815	0.60456	Asian
CLUES	CD4_NC	T4	ENSG00000105750	rs73005122	chr19	21114806	C	T	982	88	0.527063	0.0304422	1.0665	0.222644	0.552497	0.510632	1.66656e-06	1.79484e-05	Asian
CLUES	CD4_NC	T4	ENSG00000197013	rs8109757	chr19	21780307	T	C	982	88	-0.129658	0.0136466	-0.0626658	0.0455928	-0.303195	-0.146519	0.169297	0.242659	Asian
CLUES	CD4_NC	T4	ENSG00000197020	rs35717293	chr19	21912755	A	G	982	88	-0.396152	0.0290204	-0.462944	0.0766647	-0.435615	-0.643713	1.55493e-09	3.06779e-08	Asian
CLUES	CD4_NC	T4	ENSG00000197134	rs62110984	chr19	22252332	G	A	982	88	0.511335	0.0429647	0.808785	0.142067	0.379785	0.606873	1.24847e-08	2.03992e-07	Asian
CLUES	CD4_NC	T4	ENSG00000268362	rs57495058	chr19	24207669	G	A	982	88	0.151176	0.0196787	0.130823	0.250005	0.245149	0.0557821	0.600778	0.566695	Asian
CLUES	CD4_NC	T4	ENSG00000213096	rs62114213	chr19	24095640	T	G	982	88	-0.103489	0.0196754	-0.15334	0.176483	-0.167847	-0.0926212	0.384921	0.42729	Asian
CLUES	CD4_NC	T4	ENSG00000267575	rs77365874	chr19	28336646	G	A	982	88	0.109871	0.0268751	0.531442	0.323519	0.13046	0.175112	0.100447	0.171387	Asian
CLUES	CD4_NC	T4	ENSG00000261824	rs7259514	chr19	28291859	C	A	982	88	-0.147464	0.0169259	0.134306	0.141762	-0.278021	0.100993	0.343434	0.395059	Asian
CLUES	CD4_NC	T4	ENSG00000131943	rs2099101	chr19	30196048	C	T	982	88	0.136369	0.0186184	0.19387	0.0508832	0.233731	0.406157	0.000138915	0.000893545	Asian
CLUES	CD4_NC	T4	ENSG00000213965	rs2287881	chr19	33333155	G	A	982	88	-0.130828	0.0284385	-0.120156	0.0892822	-0.146805	-0.143463	0.178366	0.250995	Asian
CLUES	CD4_NC	T4	ENSG00000121289	rs74834050	chr19	33284250	G	A	982	88	-0.118789	0.0253753	-0.0243445	0.503106	-0.149386	-0.00515823	0.961407	0.744581	Asian
CLUES	CD4_NC	T4	ENSG00000267024	rs75198149	chr19	34505664	G	C	982	88	0.498695	0.125659	0.0363994	1.03191	0.126644	0.00376021	0.971861	0.744581	Asian
CLUES	CD4_NC	T4	ENSG00000089335	rs151181991	chr19	35150352	A	G	982	88	0.210721	0.0165469	0.000296892	0.0469836	0.406382	0.000673614	0.994958	0.744581	Asian
CLUES	CD4_NC	T4	ENSG00000168661	rs10421478	chr19	35432938	C	T	982	88	0.320949	0.0316344	0.358871	0.0880521	0.323758	0.434467	4.58832e-05	0.000344168	Asian
CLUES	CD4_NC	T4	ENSG00000089351	rs11084797	chr19	35500919	T	C	982	88	0.0764225	0.00825951	0.0882058	0.0297013	0.295264	0.316578	0.00298028	0.0112313	Asian
CLUES	CD4_NC	T4	ENSG00000011590	rs75289222	chr19	36164108	G	T	982	88	0.513677	0.0746448	0.360242	0.212201	0.219601	0.18097	0.0895743	0.156942	Asian
CLUES	CD4_NC	T4	ENSG00000126246	rs2871921	chr19	36232420	C	T	982	88	-0.538788	0.0332499	-0.0486378	0.112954	-0.517097	-0.0459018	0.666761	0.602781	Asian
CLUES	CD4_NC	T4	ENSG00000161265	rs2871921	chr19	36232420	C	T	982	88	0.183327	0.00827331	0.206029	0.0360603	0.707117	0.609056	1.10708e-08	1.86993e-07	Asian
CLUES	CD4_NC	T4	ENSG00000004777	rs2335133	chr19	36188913	T	C	982	88	-0.179213	0.034024	-0.482286	0.162567	-0.168084	-0.31625	0.00301026	0.011308	Asian
CLUES	CD4_NC	T4	ENSG00000267698	rs55857100	chr19	36011960	G	T	982	88	-0.431582	0.10342	-0.00382962	0.186249	-0.133169	-0.00219189	0.983595	0.744581	Asian
CLUES	CD4_NC	T4	ENSG00000105270	rs62111376	chr19	36598239	T	C	982	88	0.663338	0.0809759	-2.81073	5.98227	0.261411	-0.0500856	0.638466	0.588532	Asian
CLUES	CD4_NC	T4	ENSG00000161277	rs12981654	chr19	36524282	T	C	982	88	-0.185588	0.0397681	-0.223663	0.153077	-0.148922	-0.155755	0.143985	0.216419	Asian
CLUES	CD4_NC	T4	ENSG00000105258	rs4806252	chr19	36527569	A	G	982	88	-0.0395649	0.00619343	-0.0286313	0.0246964	-0.203856	-0.123585	0.246321	0.314643	Asian
CLUES	CD4_NC	T4	ENSG00000270760	rs35692186	chr19	36646265	A	T	982	88	1.81459	0.411366	5.9097	41121.6	0.140765	1.53198e-05	0.999885	0.744581	Asian
CLUES	CD4_NC	T4	ENSG00000196357	rs2112971	chr19	36666167	T	C	982	88	0.170239	0.0326512	0.0266516	0.120988	0.166381	0.0234822	0.825651	0.688001	Asian
CLUES	CD4_NC	T4	ENSG00000267053	rs2972549	chr19	36749658	G	A	982	88	0.751957	0.0923057	0.785344	0.27873	0.259961	0.300355	0.00483867	0.016488	Asian
CLUES	CD4_NC	T4	ENSG00000232677	rs2972529	chr19	36753900	G	A	982	88	0.377659	0.0386999	0.199115	0.109895	0.311411	0.193145	0.0700083	0.129626	Asian
CLUES	CD4_NC	T4	ENSG00000142065	rs2967508	chr19	36861701	C	A	982	88	-0.0645965	0.0127186	-0.10639	0.0483189	-0.162074	-0.234717	0.0276768	0.0648915	Asian
CLUES	CD4_NC	T4	ENSG00000181007	rs2945989	chr19	36903262	G	A	982	88	-0.151381	0.0290641	-0.0556559	0.10515	-0.16621	-0.0564236	0.596597	0.563885	Asian
CLUES	CD4_NC	T4	ENSG00000186017	rs8110282	chr19	36938398	C	T	982	88	-0.113227	0.0184851	-0.0194042	0.0728574	-0.195465	-0.028391	0.789984	0.665969	Asian
CLUES	CD4_NC	T4	ENSG00000233527	rs3108199	chr19	37209417	A	T	982	88	-0.150738	0.0301843	-0.253171	0.0940242	-0.159363	-0.287033	0.00708953	0.022342	Asian
CLUES	CD4_NC	T4	ENSG00000189042	rs13347089	chr19	36680377	C	T	982	88	-0.0712944	0.0176036	-0.0638484	0.0461503	-0.12924	-0.14748	0.166515	0.240286	Asian
CLUES	CD4_NC	T4	ENSG00000197863	rs35967992	chr19	37320867	A	G	982	88	0.0888646	0.0178307	-0.12183	0.0705325	0.15904	-0.184129	0.0841165	0.149386	Asian
CLUES	CD4_NC	T4	ENSG00000198453	rs496730	chr19	37451439	C	T	982	88	0.12446	0.015331	0.125258	0.0676599	0.259063	0.197348	0.0641279	0.122307	Asian
CLUES	CD4_NC	T4	ENSG00000197050	rs10414257	chr19	37608222	C	T	982	88	-0.0739773	0.0192642	0.0321913	0.0854518	-0.122544	0.0401584	0.706382	0.622853	Asian
CLUES	CD4_NC	T4	ENSG00000160953	rs11665959	chr19	1354315	C	T	982	88	-0.0760346	0.0157815	-0.0157254	0.193796	-0.153747	-0.00864998	0.935327	0.734927	Asian
CLUES	CD4_NC	T4	ENSG00000071626	rs3848638	chr19	1383649	G	T	982	88	-0.111471	0.0101248	-0.0358703	0.0339568	-0.351334	-0.112607	0.290808	0.350852	Asian
CLUES	CD4_NC	T4	ENSG00000130270	rs7250872	chr19	1811603	C	T	982	88	0.261886	0.0504586	0.192276	0.176552	0.165623	0.116094	0.276127	0.336775	Asian
CLUES	CD4_NC	T4	ENSG00000099875	rs6510636	chr19	2021909	G	A	982	88	-0.0713783	0.0160143	0.119408	0.0834902	-0.142234	0.15246	0.152659	0.225461	Asian
CLUES	CD4_NC	T4	ENSG00000196437	rs10422527	chr19	37894468	T	G	982	88	0.0726755	0.0171908	-0.0234969	0.0571804	0.134907	-0.0438047	0.681128	0.609433	Asian
CLUES	CD4_NC	T4	ENSG00000188227	rs2972457	chr19	38136001	G	C	982	88	-0.129098	0.0205454	0.0879778	0.0763788	-0.200515	0.122789	0.249378	0.317683	Asian
CLUES	CD4_NC	T4	ENSG00000267470	rs2075284	chr19	38189616	T	C	982	88	0.35124	0.0787094	0.254247	0.218251	0.142404	0.124182	0.244048	0.312419	Asian
CLUES	CD4_NC	T4	ENSG00000171817	rs11670749	chr19	38473157	G	A	982	88	-0.193191	0.0468639	-1.79912	3.54247	-0.13155	-0.0541392	0.611544	0.572481	Asian
CLUES	CD4_NC	T4	ENSG00000196381	rs2058852	chr19	38164602	C	G	982	88	-0.184928	0.0220694	-0.136694	0.0921457	-0.267397	-0.158137	0.137954	0.210728	Asian
CLUES	CD4_NC	T4	ENSG00000189144	rs2291000	chr19	38085595	A	G	982	88	-0.101749	0.0212674	-0.224792	0.0910774	-0.152673	-0.263105	0.0135817	0.0377361	Asian
CLUES	CD4_NC	T4	ENSG00000167642	rs3786878	chr19	38761733	C	T	982	88	-0.0479896	0.00763232	-0.0950029	0.0278522	-0.200648	-0.36361	0.000647333	0.00331836	Asian
CLUES	CD4_NC	T4	ENSG00000267748	rs4803999	chr19	38787965	A	G	982	88	-0.509092	0.0858099	-1.39173	1.21683	-0.189323	-0.121922	0.252734	0.320396	Asian
CLUES	CD4_NC	T4	ENSG00000099338	rs3745955	chr19	38858062	G	A	982	88	0.283608	0.060443	-0.183207	0.184468	0.149732	-0.105871	0.320631	0.377143	Asian
CLUES	CD4_NC	T4	ENSG00000178982	rs2232992	chr19	39109651	A	C	982	88	0.0281012	0.00406536	0.0732239	0.0223011	0.220582	0.350014	0.00102556	0.00467536	Asian
CLUES	CD4_NC	T4	ENSG00000171747	rs10403583	chr19	39291771	A	G	982	88	-0.241765	0.0511623	-0.839952	0.326837	-0.150795	-0.273957	0.0101716	0.0300388	Asian
CLUES	CD4_NC	T4	ENSG00000104823	rs862459	chr19	39341555	A	G	982	88	0.045515	0.00862649	-0.0497548	0.0380356	0.16837	-0.139445	0.190836	0.263556	Asian
CLUES	CD4_NC	T4	ENSG00000104824	rs862459	chr19	39341555	A	G	982	88	0.0552215	0.0093756	0.0875294	0.0336426	0.187955	0.277347	0.00927506	0.0280618	Asian
CLUES	CD4_NC	T4	ENSG00000104835	rs7508539	chr19	39417440	G	A	982	88	-0.156657	0.018411	-0.649987	0.189331	-0.271528	-0.365968	0.000596764	0.00313441	Asian
CLUES	CD4_NC	T4	ENSG00000105193	rs480595	chr19	39925482	A	T	982	88	0.0197344	0.00285271	0.0298443	0.0167498	0.220755	0.189937	0.0747873	0.136642	Asian
CLUES	CD4_NC	T4	ENSG00000090920	rs3760919	chr19	40442993	T	C	982	88	0.358255	0.05635	0.522921	0.118654	0.202882	0.469797	1.04769e-05	9.42439e-05	Asian
CLUES	CD4_NC	T4	ENSG00000105323	rs12983339	chr19	41770890	A	G	982	88	0.0472588	0.00989437	0.110207	0.0308556	0.152419	0.380744	0.000354684	0.00201142	Asian
CLUES	CD4_NC	T4	ENSG00000270164	rs7255742	chr19	42049821	A	G	982	88	-0.316956	0.0633245	-0.296091	0.127799	-0.159724	-0.246976	0.0205124	0.0519514	Asian
CLUES	CD4_NC	T4	ENSG00000105372	rs7259596	chr19	42369743	T	C	982	88	0.0173985	0.00329229	0.0346224	0.0114091	0.16864	0.323493	0.00240831	0.00942372	Asian
CLUES	CD4_NC	T4	ENSG00000079432	rs28480505	chr19	42883964	T	G	982	88	0.114784	0.029576	-0.110615	0.0636996	0.123846	-0.185113	0.0824734	0.14717	Asian
CLUES	CD4_NC	T4	ENSG00000176531	rs34536923	chr19	44005445	C	T	982	88	0.168564	0.0161628	0.67194	0.410403	0.332807	0.174533	0.101574	0.172934	Asian
CLUES	CD4_NC	T4	ENSG00000176472	rs3213329	chr19	44062807	A	C	982	88	-0.100363	0.0220067	0.0946474	0.162624	-0.145533	0.0620417	0.560565	0.54385	Asian
CLUES	CD4_NC	T4	ENSG00000104783	rs56344893	chr19	44282529	C	A	982	88	0.100843	0.0171713	0.401727	0.0978966	0.187407	0.437443	4.06803e-05	0.000311105	Asian
CLUES	CD4_NC	T4	ENSG00000159871	rs73037644	chr19	44567893	G	A	982	88	0.867341	0.198915	73.744	50.6344	0.139145	0.155253	0.145282	0.217811	Asian
CLUES	CD4_NC	T4	ENSG00000176222	rs8104290	chr19	44367338	A	G	982	88	-0.251141	0.0402468	-0.5167	0.194113	-0.199127	-0.283755	0.00777104	0.0241334	Asian
CLUES	CD4_NC	T4	ENSG00000204920	rs62116613	chr19	44488352	G	A	982	88	-0.520211	0.088523	-1.24307	0.956731	-0.187528	-0.138505	0.193844	0.266144	Asian
CLUES	CD4_NC	T4	ENSG00000267680	rs4239528	chr19	44562928	A	G	982	88	0.0898253	0.0139214	0.0934737	0.0445699	0.205901	0.223567	0.0359722	0.079301	Asian
CLUES	CD4_NC	T4	ENSG00000189114	rs6509200	chr19	45683448	T	A	982	88	0.124854	0.0301141	1.39627	7.80901	0.132305	0.0190605	0.858092	0.703678	Asian
CLUES	CD4_NC	T4	ENSG00000130201	rs77310255	chr19	45691428	A	G	982	88	0.703361	0.124118	0.0922494	0.541046	0.180838	0.0181756	0.864616	0.706496	Asian
CLUES	CD4_NC	T4	ENSG00000125753	rs111411487	chr19	45978716	C	T	982	88	-0.0878279	0.0184021	-0.0300947	0.0472394	-0.152304	-0.0679116	0.524081	0.522257	Asian
CLUES	CD4_NC	T4	ENSG00000267757	rs2286756	chr19	46145025	G	T	982	88	-0.321966	0.0248238	-0.309602	0.0943694	-0.413891	-0.349729	0.00103532	0.00470161	Asian
CLUES	CD4_NC	T4	ENSG00000125743	rs36040835	chr19	46201213	T	G	982	88	-0.0862243	0.00346483	-0.105131	0.0241176	-0.79413	-0.46468	1.30605e-05	0.000113991	Asian
CLUES	CD4_NC	T4	ENSG00000125755	rs10405391	chr19	46317065	T	C	982	88	-0.0789377	0.0149738	-0.0626084	0.0728475	-0.168227	-0.0916171	0.390095	0.430489	Asian
CLUES	CD4_NC	T4	ENSG00000011485	rs55665939	chr19	46849446	A	G	982	88	-0.0903066	0.0173169	-0.0878005	0.104005	-0.166416	-0.0899912	0.398562	0.437059	Asian
CLUES	CD4_NC	T4	ENSG00000182013	rs13344544	chr19	46979002	G	C	982	88	1.09743	0.20734	28.7686	7829.69	0.168903	0.000391681	0.997068	0.744581	Asian
CLUES	CD4_NC	T4	ENSG00000204851	rs62134751	chr19	47005806	C	T	982	88	0.358738	0.067653	0.3163	0.425675	0.169213	0.0792099	0.457449	0.478182	Asian
CLUES	CD4_NC	T4	ENSG00000160014	rs57848713	chr19	47122671	G	A	982	88	-0.0611538	0.00598616	0.00331954	0.0487058	-0.326001	0.00726534	0.945662	0.739582	Asian
CLUES	CD4_NC	T4	ENSG00000160013	rs11083840	chr19	47119910	T	G	982	88	-0.644016	0.0294237	-0.365418	0.0920362	-0.698464	-0.423244	7.17581e-05	0.000498443	Asian
CLUES	CD4_NC	T4	ENSG00000167414	rs9304662	chr19	47121745	A	G	982	88	-0.736941	0.0424439	-0.605137	0.116993	-0.554066	-0.551383	2.3107e-07	3.03349e-06	Asian
CLUES	CD4_NC	T4	ENSG00000181027	rs62134790	chr19	47237551	T	C	982	88	-0.306801	0.0259388	-0.427131	0.414394	-0.377443	-0.109877	0.302664	0.361442	Asian
CLUES	CD4_NC	T4	ENSG00000105486	rs20580	chr19	48654553	G	T	982	88	0.0611476	0.0130348	0.12458	0.0493992	0.149699	0.268837	0.0116719	0.0335412	Asian
CLUES	CD4_NC	T4	ENSG00000268001	rs9676777	chr19	48758706	G	A	982	88	-0.384821	0.0355553	-0.348135	0.0781991	-0.345381	-0.474575	8.51106e-06	7.83618e-05	Asian
CLUES	CD4_NC	T4	ENSG00000105483	rs73061248	chr19	48759114	C	A	982	88	0.105549	0.0091317	0.0812733	0.0218408	0.368847	0.396678	0.000198302	0.0012156	Asian
CLUES	CD4_NC	T4	ENSG00000142227	rs12463018	chr19	48831777	G	A	982	88	-0.0431601	0.00875266	-0.147404	0.0353955	-0.157357	-0.443937	3.12036e-05	0.000248338	Asian
CLUES	CD4_NC	T4	ENSG00000063180	rs3745733	chr19	49132634	G	A	982	88	-0.0969135	0.0195652	0.0265186	0.103659	-0.158068	0.0272712	0.798085	0.669912	Asian
CLUES	CD4_NC	T4	ENSG00000176920	rs602662	chr19	49206985	G	A	982	88	-0.445059	0.0685521	0.659001	0.845646	-0.207177	0.0830723	0.435811	0.462775	Asian
CLUES	CD4_NC	T4	ENSG00000087076	rs8110220	chr19	49339098	T	C	982	88	-0.719691	0.0360815	-0.772798	0.194432	-0.63651	-0.423699	7.04842e-05	0.000491047	Asian
CLUES	CD4_NC	T4	ENSG00000104804	rs10409867	chr19	49403565	A	C	982	88	0.651923	0.115002	1.00692	0.916806	0.180899	0.117078	0.27208	0.333223	Asian
CLUES	CD4_NC	T4	ENSG00000104805	rs117753546	chr19	49432132	G	A	982	88	-0.123186	0.0166333	0.199608	0.271003	-0.236334	0.0785168	0.461394	0.480492	Asian
CLUES	CD4_NC	T4	ENSG00000104852	rs7250446	chr19	49595007	A	G	982	88	0.0251368	0.00606121	0.0109486	0.032372	0.132341	0.0360535	0.735204	0.6393	Asian
CLUES	CD4_NC	T4	ENSG00000104863	rs35767922	chr19	49617787	C	T	982	88	-0.0745165	0.0167283	-0.0332449	0.0802718	-0.142149	-0.044149	0.678761	0.608409	Asian
CLUES	CD4_NC	T4	ENSG00000104894	rs8107548	chr19	49870643	T	C	982	88	-0.0261585	0.00378014	0.00806577	0.0168173	-0.220826	0.0511266	0.631505	0.584179	Asian
CLUES	CD4_NC	T4	ENSG00000161618	rs1578944	chr19	49945850	C	T	982	88	-0.0645646	0.0131496	-0.0232783	0.0539082	-0.156685	-0.0460314	0.665877	0.602446	Asian
CLUES	CD4_NC	T4	ENSG00000142534	rs17555056	chr19	49999647	C	G	982	88	-0.0950625	0.00901682	0.000586785	0.0510873	-0.336434	0.0012244	0.990836	0.744581	Asian
CLUES	CD4_NC	T4	ENSG00000104870	rs111508578	chr19	50027533	C	T	982	88	0.107826	0.016036	-0.144598	0.0980369	0.214571	-0.157229	0.14023	0.212606	Asian
CLUES	CD4_NC	T4	ENSG00000142546	rs73060070	chr19	50148261	C	A	982	88	0.0560027	0.00812682	0.036962	0.11516	0.219904	0.0342147	0.748239	0.645697	Asian
CLUES	CD4_NC	T4	ENSG00000126456	rs112226575	chr19	50176187	C	T	982	88	0.0752455	0.00789747	0.0367406	0.0748961	0.304044	0.0522932	0.623742	0.580659	Asian
CLUES	CD4_NC	T4	ENSG00000269194	rs7247082	chr19	50301820	A	G	982	88	-0.27372	0.0619783	-0.160743	0.245805	-0.140933	-0.0697109	0.513147	0.514198	Asian
CLUES	CD4_NC	T4	ENSG00000104973	rs1290655	chr19	50349958	G	A	982	88	-0.0660282	0.0128374	-0.115317	0.0509827	-0.164133	-0.241118	0.0237042	0.0582142	Asian
CLUES	CD4_NC	T4	ENSG00000169136	rs7255188	chr19	50420156	C	T	982	88	-0.12997	0.0173776	-0.0919409	0.0638121	-0.23867	-0.153591	0.149639	0.222075	Asian
CLUES	CD4_NC	T4	ENSG00000131408	rs13346921	chr19	51160001	G	A	982	88	0.0484661	0.0111725	0.55153	0.216095	0.138431	0.272072	0.0107027	0.0314099	Asian
CLUES	CD4_NC	T4	ENSG00000161677	rs1150920	chr19	51014701	T	C	982	88	0.045648	0.00831874	0.0710248	0.0272173	0.175109	0.278178	0.0090663	0.0275574	Asian
CLUES	CD4_NC	T4	ENSG00000065000	rs79288884	chr19	2111035	C	T	982	88	-0.0671456	0.0152282	-0.122908	0.204596	-0.140707	-0.0640383	0.548018	0.53727	Asian
CLUES	CD4_NC	T4	ENSG00000130332	rs11084936	chr19	2346440	G	A	982	88	0.0605081	0.00446406	0.0473175	0.0148716	0.432542	0.339173	0.001464	0.00623809	Asian
CLUES	CD4_NC	T4	ENSG00000099800	rs6945	chr19	2426828	G	C	982	88	0.102772	0.00636256	0.114425	0.0307921	0.515451	0.396132	0.000202363	0.00123726	Asian
CLUES	CD4_NC	T4	ENSG00000172000	rs181203740	chr19	2562363	C	T	982	88	1.12648	0.278858	7.59182	13094.6	0.12891	6.18036e-05	0.999537	0.744581	Asian
CLUES	CD4_NC	T4	ENSG00000088256	rs308033	chr19	3099982	T	C	982	88	-0.311319	0.055546	-0.0311278	0.206344	-0.178853	-0.0160811	0.880091	0.711283	Asian
CLUES	CD4_NC	T4	ENSG00000180279	rs11673306	chr19	51308388	G	A	982	88	0.632381	0.103877	0.728294	0.49383	0.19427	0.157213	0.14027	0.212606	Asian
CLUES	CD4_NC	T4	ENSG00000105379	rs12461410	chr19	51865272	G	A	982	88	-0.0447034	0.00644558	-0.0286642	0.034313	-0.221321	-0.0890512	0.403507	0.439811	Asian
CLUES	CD4_NC	T4	ENSG00000105370	rs273627	chr19	51805672	G	A	982	88	0.827562	0.160236	0.873216	1.74463	0.16481	0.0533552	0.616712	0.576629	Asian
CLUES	CD4_NC	T4	ENSG00000105568	rs17554825	chr19	52693298	A	G	982	88	-0.0772021	0.0114691	-0.0417287	0.0538993	-0.214806	-0.0825297	0.438814	0.464913	Asian
CLUES	CD4_NC	T4	ENSG00000198464	rs13343641	chr19	52825032	C	T	982	88	-0.165514	0.015431	-0.0628612	0.0364739	-0.342283	-0.183721	0.0848055	0.150156	Asian
CLUES	CD4_NC	T4	ENSG00000221923	rs4802926	chr19	52880265	C	T	982	88	0.105516	0.0118321	0.0293035	0.0421488	0.284575	0.0741127	0.486906	0.496809	Asian
CLUES	CD4_NC	T4	ENSG00000258405	rs73586087	chr19	52925539	G	A	982	88	0.508661	0.0870683	0.492816	0.173248	0.186429	0.303232	0.00444723	0.0152873	Asian
CLUES	CD4_NC	T4	ENSG00000167766	rs7256557	chr19	53119166	G	A	982	88	0.202004	0.0103788	0.190926	0.0463101	0.621095	0.43949	3.74325e-05	0.000291007	Asian
CLUES	CD4_NC	T4	ENSG00000182986	rs3810115	chr19	53400760	C	A	982	88	-0.173176	0.0314316	-0.209273	0.0875272	-0.175819	-0.254876	0.0168048	0.0443806	Asian
CLUES	CD4_NC	T4	ENSG00000170949	rs329703	chr19	53585142	G	A	982	88	-0.163799	0.0174849	-0.24399	0.0427628	-0.298947	-0.608226	1.1589e-08	1.9356e-07	Asian
CLUES	CD4_NC	T4	ENSG00000170906	rs75622830	chr19	54611734	A	G	982	88	0.136633	0.0115112	-0.0199968	0.131376	0.378774	-0.0162257	0.879021	0.710851	Asian
CLUES	CD4_NC	T4	ENSG00000105619	rs62143393	chr19	54609836	G	A	982	88	-0.136729	0.0147046	-0.193694	0.0660116	-0.296724	-0.312792	0.00334354	0.0122083	Asian
CLUES	CD4_NC	T4	ENSG00000268816	rs8103076	chr19	54904435	C	T	982	88	-0.391548	0.0910695	-0.0785819	0.357404	-0.137201	-0.0234381	0.825974	0.688001	Asian
CLUES	CD4_NC	T4	ENSG00000204577	rs11671310	chr19	54716663	G	A	982	88	0.269096	0.0412634	-0.0683513	0.113357	0.208107	-0.0642769	0.546528	0.536653	Asian
CLUES	CD4_NC	T4	ENSG00000267838	rs28576683	chr19	54944607	A	G	982	88	-0.534948	0.0763225	-0.576648	0.224364	-0.223668	-0.273978	0.0101657	0.0300388	Asian
CLUES	CD4_NC	T4	ENSG00000167618	rs149731338	chr19	55020233	C	T	982	88	-0.517551	0.0545501	-1.24066	0.481615	-0.302762	-0.274606	0.009994	0.0296636	Asian
CLUES	CD4_NC	T4	ENSG00000240403	rs4806619	chr19	55416566	T	C	982	88	0.770244	0.0873216	0.100872	0.240582	0.281482	0.0446959	0.675008	0.606499	Asian
CLUES	CD4_NC	T4	ENSG00000160439	rs1671216	chr19	55554076	G	A	982	88	0.181409	0.0174052	0.210296	0.0731958	0.332602	0.306269	0.00406521	0.0143014	Asian
CLUES	CD4_NC	T4	ENSG00000129990	rs28668417	chr19	55682468	G	A	982	88	-0.342351	0.0605283	-2.02073	1.80053	-0.180492	-0.119637	0.261736	0.32617	Asian
CLUES	CD4_NC	T4	ENSG00000160471	rs1870073	chr19	55850269	G	A	982	88	0.382434	0.0703399	0.360405	0.194959	0.1735	0.197064	0.0645118	0.122839	Asian
CLUES	CD4_NC	T4	ENSG00000108107	rs17700376	chr19	55897327	A	G	982	88	-0.10278	0.00271335	-0.119439	0.0255637	-1.20878	-0.49806	2.97972e-06	3.01542e-05	Asian
CLUES	CD4_NC	T4	ENSG00000213015	rs10411640	chr19	56105161	T	C	982	88	0.0544276	0.0112659	-0.09181	0.191253	0.154169	-0.0511728	0.631196	0.584179	Asian
CLUES	CD4_NC	T4	ENSG00000269696	rs7258886	chr19	57068039	C	T	982	88	0.365572	0.0571144	0.400875	0.275917	0.204255	0.154878	0.146257	0.218993	Asian
CLUES	CD4_NC	T4	ENSG00000256060	rs12460323	chr19	57901261	C	T	982	88	0.0817162	0.0180291	0.592741	0.111587	0.144637	0.566251	1.08487e-07	1.50713e-06	Asian
CLUES	CD4_NC	T4	ENSG00000188785	rs34411126	chr19	57868879	T	C	982	88	0.133024	0.0276331	0.136	0.0884669	0.153619	0.163876	0.124221	0.196892	Asian
CLUES	CD4_NC	T4	ENSG00000197128	rs10405910	chr19	57961191	A	T	982	88	0.382854	0.071703	0.67063	0.264309	0.170388	0.270477	0.0111712	0.0325003	Asian
CLUES	CD4_NC	T4	ENSG00000105136	rs2074206	chr19	58116143	T	G	982	88	-0.164691	0.0280509	-0.223015	0.0766312	-0.187355	-0.310233	0.00361146	0.0129253	Asian
CLUES	CD4_NC	T4	ENSG00000152439	rs11672136	chr19	58001512	T	A	982	88	-0.172108	0.0260909	0.0824771	0.0813651	-0.210502	0.108057	0.310742	0.369397	Asian
CLUES	CD4_NC	T4	ENSG00000179909	rs9676736	chr19	58234915	T	C	982	88	0.388191	0.0491482	0.792063	0.267167	0.252048	0.316036	0.00302998	0.0113457	Asian
CLUES	CD4_NC	T4	ENSG00000083828	rs55658516	chr19	58301410	T	C	982	88	-0.101343	0.0146178	-0.0877017	0.056796	-0.221236	-0.164607	0.122552	0.195599	Asian
CLUES	CD4_NC	T4	ENSG00000269343	rs7253661	chr19	58310857	C	G	982	88	-0.119586	0.0265199	-0.0329611	0.103085	-0.143898	-0.0340851	0.749161	0.645697	Asian
CLUES	CD4_NC	T4	ENSG00000176593	rs4801243	chr19	58513807	A	C	982	88	0.517242	0.0222055	0.391235	0.0897316	0.743322	0.464784	1.30026e-05	0.000113909	Asian
CLUES	CD4_NC	T4	ENSG00000198131	rs260503	chr19	58790095	T	C	982	88	-0.10612	0.0135732	-0.109033	0.0501206	-0.249493	-0.2319	0.0295992	0.0682643	Asian
CLUES	CD4_NC	T4	ENSG00000268516	rs374431	chr19	58790713	G	C	982	88	-0.139614	0.0140813	-0.155197	0.0367891	-0.316396	-0.449701	2.45859e-05	0.000202536	Asian
CLUES	CD4_NC	T4	ENSG00000268895	rs6510137	chr19	58864150	T	C	982	88	0.314045	0.0630133	0.20051	0.200986	0.159039	0.106348	0.318457	0.376185	Asian
CLUES	CD4_NC	T4	ENSG00000083845	rs731835	chr19	58898436	T	C	982	88	-0.090726	0.00318313	-0.0639445	0.0200724	-0.90954	-0.339597	0.00144405	0.00618676	Asian
CLUES	CD4_NC	T4	ENSG00000083812	rs4801601	chr19	59008566	G	A	982	88	0.152858	0.0183807	0.39062	0.111456	0.265381	0.373604	0.000457099	0.00251329	Asian
CLUES	CD4_NC	T4	ENSG00000179855	rs148500211	chr19	3587977	G	A	982	88	-0.492966	0.110092	-0.449296	0.526861	-0.142891	-0.0909066	0.393782	0.433158	Asian
CLUES	CD4_NC	T4	ENSG00000006638	rs4807491	chr19	3607681	G	A	982	88	-0.214082	0.0362149	-0.24969	0.10841	-0.188641	-0.245521	0.0212683	0.0532341	Asian
CLUES	CD4_NC	T4	ENSG00000167658	rs62131477	chr19	4006433	G	A	982	88	-0.0414605	0.00801807	-0.0139668	0.265703	-0.165009	-0.0056035	0.958078	0.744581	Asian
CLUES	CD4_NC	T4	ENSG00000167664	rs11671916	chr19	4304498	A	G	982	88	0.05859	0.012857	0.079307	0.0495837	0.145421	0.170503	0.109719	0.182435	Asian
CLUES	CD4_NC	T4	ENSG00000178078	rs34302459	chr19	4340455	C	T	982	88	0.173271	0.0350693	0.168744	0.110841	0.157668	0.162287	0.127912	0.200074	Asian
CLUES	CD4_NC	T4	ENSG00000008382	rs6510820	chr19	4678396	G	A	982	88	0.170059	0.0355668	-0.0129163	0.167266	0.152581	-0.00823171	0.938448	0.736886	Asian
CLUES	CD4_NC	T4	ENSG00000167670	rs760369	chr19	4449287	T	C	982	88	-0.144786	0.0236888	-0.393843	0.148759	-0.195042	-0.282228	0.0081082	0.0249168	Asian
CLUES	CD4_NC	T4	ENSG00000267011	rs79371048	chr19	4467993	C	G	982	88	0.313346	0.0616907	0.0880722	0.400822	0.162087	0.0234232	0.826082	0.688001	Asian
CLUES	CD4_NC	T4	ENSG00000127663	rs10408076	chr19	5136251	C	T	982	88	0.241695	0.0371711	0.0182837	0.0932901	0.207494	0.0208924	0.84462	0.697012	Asian
CLUES	CD4_NC	T4	ENSG00000141994	rs10415436	chr19	5780411	T	C	982	88	-0.192827	0.0183836	-0.237559	0.0475166	-0.334721	-0.532948	5.74812e-07	7.02887e-06	Asian
CLUES	CD4_NC	T4	ENSG00000187650	rs146033453	chr19	5908163	T	C	982	88	-0.149274	0.0213649	0.191454	0.499073	-0.22296	0.040894	0.70126	0.619994	Asian
CLUES	CD4_NC	T4	ENSG00000267571	rs8109264	chr19	5877257	G	C	982	88	-0.163952	0.0287009	0.0829032	0.173292	-0.182291	0.0509977	0.632365	0.584744	Asian
CLUES	CD4_NC	T4	ENSG00000181240	rs2860185	chr19	6436222	C	T	982	88	-0.955681	0.165744	-1.57911	4520.15	-0.184	-3.72407e-05	0.999721	0.744581	Asian
CLUES	CD4_NC	T4	ENSG00000125731	rs62125120	chr19	6749684	C	T	982	88	0.0993564	0.0167558	0.0655879	0.0819343	0.189223	0.085333	0.423424	0.453895	Asian
CLUES	CD4_NC	T4	ENSG00000174837	rs8112547	chr19	6925946	C	T	982	88	0.490599	0.0252899	-3.49764	2.63578	0.619048	-0.141457	0.184514	0.257246	Asian
CLUES	CD4_NC	T4	ENSG00000171105	rs2860189	chr19	7294402	C	T	982	88	0.58041	0.0690666	0.450269	0.109515	0.268171	0.438284	3.93155e-05	0.00030165	Asian
CLUES	CD4_NC	T4	ENSG00000032444	rs34605863	chr19	7630233	A	G	982	88	-0.142064	0.0295931	-0.10849	0.356328	-0.153193	-0.0324563	0.760772	0.650671	Asian
CLUES	CD4_NC	T4	ENSG00000076924	rs35020672	chr19	7697956	T	C	982	88	-0.0700299	0.011054	-0.00955645	0.0522953	-0.202165	-0.0194802	0.855002	0.702056	Asian
CLUES	CD4_NC	T4	ENSG00000076944	rs929807	chr19	7710040	T	C	982	88	-0.0676236	0.00804329	-0.0959548	0.0288419	-0.268293	-0.354651	0.000878108	0.00421599	Asian
CLUES	CD4_NC	T4	ENSG00000104980	rs35672116	chr19	7991334	A	G	982	88	0.100804	0.0195561	0.28054	0.198862	0.164491	0.150384	0.158325	0.231454	Asian
CLUES	CD4_NC	T4	ENSG00000185236	rs10417444	chr19	8299270	C	G	982	88	-0.0296972	0.00692096	-0.0184731	0.026849	-0.136928	-0.0733451	0.491429	0.500553	Asian
CLUES	CD4_NC	T4	ENSG00000269386	rs4076317	chr19	8428999	C	G	982	88	-0.102368	0.0239709	-0.231361	0.0785048	-0.136277	-0.314162	0.00320771	0.0118413	Asian
CLUES	CD4_NC	T4	ENSG00000133250	rs28527176	chr19	8565043	A	T	982	88	0.0850235	0.0131958	0.0549306	0.0519505	0.205611	0.112715	0.290346	0.350475	Asian
CLUES	CD4_NC	T4	ENSG00000188000	rs73498852	chr19	9312256	C	T	982	88	1.7086	0.185342	0.0788797	1.0348	0.29418	0.0081258	0.939239	0.73726	Asian
CLUES	CD4_NC	T4	ENSG00000188321	rs28384491	chr19	9434872	C	T	982	88	-0.255339	0.0270282	0.0141542	0.11371	-0.30147	0.0132693	0.900938	0.720934	Asian
CLUES	CD4_NC	T4	ENSG00000196605	rs10415549	chr19	9853957	T	C	982	88	0.167097	0.0249994	0.154237	0.159264	0.213296	0.103236	0.332826	0.386836	Asian
CLUES	CD4_NC	T4	ENSG00000130810	rs2010353	chr19	10222558	G	T	982	88	-0.0575613	0.0130136	-0.0238714	0.0555764	-0.141149	-0.0457875	0.667541	0.603226	Asian
CLUES	CD4_NC	T4	ENSG00000130811	rs7710	chr19	10226256	A	G	982	88	0.0417792	0.0038199	0.0347668	0.0223192	0.349022	0.166052	0.119302	0.192904	Asian
CLUES	CD4_NC	T4	ENSG00000130816	rs12984523	chr19	10306819	C	T	982	88	-0.0606913	0.00677565	-0.0823501	0.0338401	-0.285838	-0.259412	0.0149535	0.0407755	Asian
CLUES	CD4_NC	T4	ENSG00000076662	rs281414	chr19	10450285	G	A	982	88	0.0428011	0.00717551	0.16336	0.0469111	0.190347	0.371218	0.000497067	0.00269518	Asian
CLUES	CD4_NC	T4	ENSG00000267100	rs79684898	chr19	11148934	C	G	982	88	0.103959	0.0202102	0.126636	0.0886434	0.164148	0.152289	0.153119	0.225954	Asian
CLUES	CD4_NC	T4	ENSG00000102575	rs74747135	chr19	11690023	G	T	982	88	0.247246	0.0172584	0.340143	0.204471	0.457164	0.177333	0.0962066	0.165597	Asian
CLUES	CD4_NC	T4	ENSG00000196476	rs6035784	chr20	270428	C	T	982	88	0.217265	0.0273796	0.170396	0.0900163	0.253226	0.201789	0.058365	0.113717	Asian
CLUES	CD4_NC	T4	ENSG00000125826	rs6139113	chr20	392283	C	T	982	88	-0.05789	0.0100533	-0.0186102	0.034304	-0.183754	-0.0578314	0.587469	0.558405	Asian
CLUES	CD4_NC	T4	ENSG00000125875	rs3746794	chr20	419067	C	T	982	88	-0.0549685	0.0123376	0.00766078	0.04682	-0.142176	0.0174421	0.870029	0.70778	Asian
CLUES	CD4_NC	T4	ENSG00000101298	rs59163041	chr20	1267479	T	G	982	88	-0.266258	0.0359294	-0.244352	0.119988	-0.236481	-0.217088	0.0417038	0.0890919	Asian
CLUES	CD4_NC	T4	ENSG00000234684	rs34019978	chr20	1306103	C	T	982	88	-0.210845	0.0295691	-0.625878	0.332299	-0.227546	-0.200779	0.0596355	0.115719	Asian
CLUES	CD4_NC	T4	ENSG00000125775	rs11697263	chr20	1328256	A	G	982	88	0.21558	0.0452445	-0.135964	0.388819	0.15205	-0.0372766	0.726575	0.634854	Asian
CLUES	CD4_NC	T4	ENSG00000125900	rs6034006	chr20	1519511	T	G	982	88	1.00358	0.188317	0.222725	0.522651	0.170063	0.0454272	0.670002	0.60456	Asian
CLUES	CD4_NC	T4	ENSG00000101307	rs2318043	chr20	1596473	A	G	982	88	0.428425	0.0480212	0.393573	0.133069	0.284699	0.315287	0.00309994	0.0115708	Asian
CLUES	CD4_NC	T4	ENSG00000089012	rs2277760	chr20	1616892	A	G	982	88	-0.108903	0.0125125	-0.0892848	0.0481129	-0.277742	-0.197822	0.063491	0.12165	Asian
CLUES	CD4_NC	T4	ENSG00000198053	rs6042544	chr20	1465597	A	G	982	88	0.485837	0.103735	-0.0768852	0.151266	0.149455	-0.0541825	0.611259	0.572443	Asian
CLUES	CD4_NC	T4	ENSG00000226644	rs2295571	chr20	2188163	C	A	982	88	-1.65647	0.270514	-1.15928	0.247414	-0.195406	-0.499487	2.79142e-06	2.84944e-05	Asian
CLUES	CD4_NC	T4	ENSG00000177410	rs238200	chr20	47899652	C	T	982	88	0.0738335	0.00441362	0.079365	0.0311254	0.53383	0.271814	0.0107772	0.0315494	Asian
CLUES	CD4_NC	T4	ENSG00000124201	rs34580798	chr20	47899957	G	C	982	88	-0.107073	0.0140981	-0.155082	0.094995	-0.242361	-0.174028	0.102569	0.174122	Asian
CLUES	CD4_NC	T4	ENSG00000158470	rs76374200	chr20	48356008	T	C	982	88	0.240639	0.057816	0.0202409	0.128204	0.13282	0.0168301	0.874551	0.708758	Asian
CLUES	CD4_NC	T4	ENSG00000124243	rs1124952	chr20	49434526	A	G	982	88	0.2556	0.0163556	0.357748	0.0632712	0.498699	0.60274	1.56574e-08	2.5007e-07	Asian
CLUES	CD4_NC	T4	ENSG00000101126	rs41274690	chr20	49493863	G	A	982	88	-0.165605	0.0346302	-0.0195347	0.0564172	-0.152602	-0.0369109	0.729151	0.63677	Asian
CLUES	CD4_NC	T4	ENSG00000182463	rs74963256	chr20	51588847	T	C	982	88	0.146779	0.0173797	0.0464729	0.0703216	0.269505	0.0704481	0.508701	0.511454	Asian
CLUES	CD4_NC	T4	ENSG00000064787	rs378782	chr20	52659458	C	A	982	88	0.566435	0.0876723	1.04543	0.336566	0.206173	0.331117	0.00189538	0.00775258	Asian
CLUES	CD4_NC	T4	ENSG00000254995	rs11086654	chr20	57263390	T	C	982	88	0.271816	0.0447231	0.424377	0.18838	0.193949	0.240146	0.0242735	0.0592403	Asian
CLUES	CD4_NC	T4	ENSG00000124205	rs259964	chr20	57824309	A	G	982	88	0.927803	0.0909015	0.587476	0.378468	0.325709	0.16547	0.120603	0.193853	Asian
CLUES	CD4_NC	T4	ENSG00000179253	rs2150130	chr20	60294793	A	G	982	88	-0.208221	0.0316482	-0.401228	0.407253	-0.209952	-0.105023	0.324523	0.380577	Asian
CLUES	CD4_NC	T4	ENSG00000101181	rs2184158	chr20	60776352	A	G	982	88	0.163078	0.0150114	0.0876084	0.0730802	0.346672	0.127792	0.230607	0.299369	Asian
CLUES	CD4_NC	T4	ENSG00000092758	rs760085	chr20	61445921	G	A	982	88	0.558807	0.112029	0.00618501	0.304639	0.159175	0.00216428	0.983802	0.744581	Asian
CLUES	CD4_NC	T4	ENSG00000225978	rs3746746	chr20	61735112	A	C	982	88	-0.249941	0.021339	-0.395642	0.0989832	-0.373774	-0.426088	6.41348e-05	0.00045629	Asian
CLUES	CD4_NC	T4	ENSG00000075043	rs6062925	chr20	62051865	G	A	982	88	0.289367	0.0569815	0.247038	0.286281	0.162054	0.0919878	0.38818	0.429649	Asian
CLUES	CD4_NC	T4	ENSG00000197457	rs879471	chr20	62269942	C	T	982	88	0.139047	0.00785713	0.231032	0.0463306	0.56473	0.531573	6.14535e-07	7.47568e-06	Asian
CLUES	CD4_NC	T4	ENSG00000125520	rs1056441	chr20	62370349	T	C	982	88	-0.0776066	0.008846	-0.111519	0.029283	-0.27996	-0.405968	0.000139913	0.000895258	Asian
CLUES	CD4_NC	T4	ENSG00000130590	rs817352	chr20	62611631	C	T	982	88	0.334127	0.027155	0.385802	0.199014	0.39265	0.206652	0.0525536	0.10591	Asian
CLUES	CD4_NC	T4	ENSG00000101161	rs817356	chr20	62614929	T	C	982	88	0.195674	0.0101772	0.127721	0.0660135	0.613545	0.206248	0.0530178	0.106469	Asian
CLUES	CD4_NC	T4	ENSG00000196421	rs817352	chr20	62611631	C	T	982	88	1.8805	0.0350561	2.18885	0.167895	1.7118	1.38975	7.53737e-39	9.31381e-37	Asian
CLUES	CD4_NC	T4	ENSG00000171695	rs6062343	chr20	62695931	G	A	982	88	-0.220414	0.0390697	0.0582956	0.130327	-0.180029	0.0476826	0.654657	0.597126	Asian
CLUES	CD4_NC	T4	ENSG00000203880	rs2427597	chr20	62683802	T	C	982	88	-0.0635921	0.0155604	-0.451597	0.293499	-0.130414	-0.164022	0.123886	0.196642	Asian
CLUES	CD4_NC	T4	ENSG00000125877	rs11699145	chr20	3185313	G	A	982	88	-0.149072	0.0129702	-0.227362	0.188079	-0.366771	-0.128865	0.226715	0.295195	Asian
CLUES	CD4_NC	T4	ENSG00000125843	rs4813646	chr20	3801813	A	T	982	88	0.091351	0.0180612	0.016399	0.0785512	0.161403	0.0222547	0.83463	0.693153	Asian
CLUES	CD4_NC	T4	ENSG00000088888	rs1337282	chr20	4024512	T	C	982	88	0.0841475	0.018709	0.111808	0.119255	0.143527	0.0999433	0.348475	0.398903	Asian
CLUES	CD4_NC	T4	ENSG00000125779	rs241605	chr20	3915064	C	T	982	88	-0.0592256	0.0123933	0.029469	0.0396411	-0.152498	0.0792463	0.457242	0.478179	Asian
CLUES	CD4_NC	T4	ENSG00000101236	rs47794	chr20	3917696	A	G	982	88	-0.17861	0.0154706	-0.175913	0.0601475	-0.36842	-0.311774	0.00344794	0.0124539	Asian
CLUES	CD4_NC	T4	ENSG00000089063	rs2326588	chr20	5058061	T	C	982	88	0.0874106	0.00626402	0.0555868	0.027168	0.445303	0.218108	0.0407528	0.0872192	Asian
CLUES	CD4_NC	T4	ENSG00000171984	rs190215	chr20	5752474	T	C	982	88	0.0879234	0.0164324	-0.0331509	0.0689262	0.170745	-0.0512708	0.630543	0.584179	Asian
CLUES	CD4_NC	T4	ENSG00000089199	rs6085277	chr20	5773208	C	G	982	88	-0.608488	0.0913035	-0.341276	0.342308	-0.212671	-0.106279	0.318772	0.376276	Asian
CLUES	CD4_NC	T4	ENSG00000125827	rs6108093	chr20	8015544	A	G	982	88	-0.0768201	0.0146011	-0.035952	0.037102	-0.167894	-0.103296	0.332543	0.386698	Asian
CLUES	CD4_NC	T4	ENSG00000125863	rs2013178	chr20	10414950	A	T	982	88	-0.0511616	0.0087608	-0.0907986	0.0446184	-0.186356	-0.216932	0.0418505	0.0893242	Asian
CLUES	CD4_NC	T4	ENSG00000089177	rs35610860	chr20	16545368	C	T	982	88	-0.357708	0.0281486	-0.258737	0.097658	-0.405523	-0.282429	0.00806294	0.0248102	Asian
CLUES	CD4_NC	T4	ENSG00000232388	rs6035070	chr20	18533440	A	G	982	88	0.0537844	0.00582476	0.00786875	0.0172919	0.294661	0.048509	0.64907	0.59503	Asian
CLUES	CD4_NC	T4	ENSG00000273148	rs7262320	chr20	18775235	G	T	982	88	0.152993	0.0204014	-0.18819	0.240371	0.239308	-0.0834591	0.433676	0.461348	Asian
CLUES	CD4_NC	T4	ENSG00000232645	rs59120410	chr20	23280901	T	C	982	88	0.188947	0.0446056	0.0130277	0.119547	0.135175	0.0116169	0.913222	0.725325	Asian
CLUES	CD4_NC	T4	ENSG00000125814	rs6132617	chr20	23420151	G	C	982	88	0.166119	0.0337638	0.137414	0.057363	0.157005	0.255364	0.0165967	0.0440789	Asian
CLUES	CD4_NC	T4	ENSG00000077984	rs8121732	chr20	24920726	G	C	982	88	-0.13186	0.0212511	0.321382	0.478557	-0.198006	0.071589	0.501861	0.508094	Asian
CLUES	CD4_NC	T4	ENSG00000101474	rs73101438	chr20	24802401	C	G	982	88	-0.0889049	0.0205395	3.89807	10.7115	-0.138127	0.0387936	0.715921	0.628586	Asian
CLUES	CD4_NC	T4	ENSG00000100994	rs1044573	chr20	25206654	A	G	982	88	0.133835	0.0182548	0.295908	0.163726	0.233957	0.192663	0.0707091	0.130717	Asian
CLUES	CD4_NC	T4	ENSG00000101004	rs11700297	chr20	25595829	C	T	982	88	0.616229	0.0742683	0.540372	0.175616	0.264778	0.328011	0.00209086	0.00833655	Asian
CLUES	CD4_NC	T4	ENSG00000225490	rs6057240	chr20	29517804	G	A	982	88	0.348041	0.0577252	1.05667	0.374263	0.192402	0.300968	0.00475271	0.0162186	Asian
CLUES	CD4_NC	T4	ENSG00000236559	rs6060987	chr20	30427077	T	A	982	88	0.176949	0.0402921	1.37377	1.31947	0.140143	0.110987	0.297804	0.357273	Asian
CLUES	CD4_NC	T4	ENSG00000101367	rs242532	chr20	31445466	T	C	982	88	-0.0437698	0.0098191	-0.0233555	0.037826	-0.142248	-0.0658199	0.536941	0.530791	Asian
CLUES	CD4_NC	T4	ENSG00000260257	rs853849	chr20	31439355	A	G	982	88	-0.0881584	0.020937	0.633604	0.429326	-0.134367	0.157322	0.139995	0.212606	Asian
CLUES	CD4_NC	T4	ENSG00000236388	rs2424993	chr20	33104592	G	C	982	88	0.520423	0.0859797	0.722663	0.377785	0.193155	0.203915	0.0557614	0.110275	Asian
CLUES	CD4_NC	T4	ENSG00000101460	rs6059824	chr20	33014543	T	C	982	88	0.116099	0.0230701	-0.136441	0.0660725	0.160592	-0.220132	0.0389208	0.0844434	Asian
CLUES	CD4_NC	T4	ENSG00000131067	rs17122844	chr20	33452600	C	T	982	88	-0.0770245	0.0159396	-0.13358	0.0502182	-0.154204	-0.283555	0.00781443	0.0242361	Asian
CLUES	CD4_NC	T4	ENSG00000088298	rs2069940	chr20	33759272	C	G	982	88	0.08669	0.0185953	0.0750717	0.058444	0.148768	0.136929	0.198965	0.270732	Asian
CLUES	CD4_NC	T4	ENSG00000268340	rs11167267	chr20	34109273	G	T	982	88	0.280723	0.0701763	0.436874	0.188996	0.127653	0.246413	0.020802	0.0524023	Asian
CLUES	CD4_NC	T4	ENSG00000214078	rs61016611	chr20	34212151	G	A	982	88	-0.286953	0.0129978	-0.251317	0.0585287	-0.704507	-0.457733	1.75549e-05	0.000148257	Asian
CLUES	CD4_NC	T4	ENSG00000131051	rs6058341	chr20	34464385	C	T	982	88	0.0325777	0.00731064	-0.00731882	0.0217432	0.142203	-0.0358819	0.736417	0.639881	Asian
CLUES	CD4_NC	T4	ENSG00000171222	rs7274724	chr20	34539466	T	C	982	88	-0.057386	0.0101919	-0.0570012	0.0292676	-0.179677	-0.207613	0.0514647	0.104516	Asian
CLUES	CD4_NC	T4	ENSG00000149636	rs71351034	chr20	35264542	C	T	982	88	0.144099	0.032905	-1.63549	2.82254	0.139748	-0.0617685	0.562293	0.544392	Asian
CLUES	CD4_NC	T4	ENSG00000080839	rs62206491	chr20	35723516	C	T	982	88	0.121759	0.016145	-0.235004	0.334519	0.240663	-0.0748882	0.482359	0.495421	Asian
CLUES	CD4_NC	T4	ENSG00000224635	rs1739650	chr20	37043497	G	A	982	88	-0.750405	0.127629	-0.00919346	0.660419	-0.187624	-0.00148394	0.988893	0.744581	Asian
CLUES	CD4_NC	T4	ENSG00000196839	rs406383	chr20	43271392	C	G	982	88	0.126892	0.0141867	0.107909	0.0526571	0.285427	0.218454	0.0404352	0.0866974	Asian
CLUES	CD4_NC	T4	ENSG00000025772	rs2234197	chr20	43589041	G	A	982	88	-0.117502	0.0261309	-0.120042	0.093374	-0.143495	-0.137046	0.19858	0.270618	Asian
CLUES	CD4_NC	T4	ENSG00000204070	rs1008953	chr20	43980726	T	C	982	88	0.0855622	0.0111857	0.0674883	0.0326404	0.244098	0.22041	0.0386749	0.0841529	Asian
CLUES	CD4_NC	T4	ENSG00000064601	rs6032570	chr20	44505175	T	G	982	88	-0.0770391	0.0124667	-0.059572	0.042641	-0.197199	-0.148927	0.162396	0.236082	Asian
CLUES	CD4_NC	T4	ENSG00000100985	rs11698788	chr20	44632032	C	T	982	88	0.415848	0.0889449	-3.82017	4.48077	0.149196	-0.0908842	0.393898	0.433158	Asian
CLUES	CD4_NC	T4	ENSG00000124140	rs17577	chr20	44643111	G	A	982	88	0.79621	0.0604265	1.07375	0.233791	0.420479	0.489593	4.37364e-06	4.29642e-05	Asian
CLUES	CD4_NC	T4	ENSG00000080189	rs4810502	chr20	44973290	G	A	982	88	0.0374039	0.00823121	0.00089049	0.0244418	0.14501	0.00388379	0.970937	0.744581	Asian
CLUES	CD4_NC	T4	ENSG00000124151	rs6066395	chr20	46215501	G	A	982	88	0.0582271	0.014058	-0.0716888	0.0604243	0.132174	-0.126473	0.235455	0.304573	Asian
CLUES	CD4_NC	T4	ENSG00000124126	rs13043635	chr20	47243597	A	G	982	88	0.0939362	0.0224524	-0.109309	0.0968046	0.13351	-0.12037	0.258826	0.324437	Asian
CLUES	CD4_NC	T4	ENSG00000185272	rs9978229	chr21	15613760	C	T	982	88	0.233161	0.0226454	0.193411	0.0940366	0.328565	0.219252	0.039709	0.0856095	Asian
CLUES	CD4_NC	T4	ENSG00000154642	rs1352602	chr21	19160959	T	C	982	88	-0.156609	0.0215554	-0.154058	0.0499318	-0.23185	-0.328901	0.00203303	0.00820129	Asian
CLUES	CD4_NC	T4	ENSG00000224541	rs73179296	chr21	27894387	C	G	982	88	2.17628	0.633105	4.42374	18940.7	0.109694	2.48973e-05	0.999814	0.744581	Asian
CLUES	CD4_NC	T4	ENSG00000156253	rs6516886	chr21	30393664	A	T	982	88	-0.0915753	0.0224361	-0.0841126	0.0663992	-0.130249	-0.135038	0.205237	0.276252	Asian
CLUES	CD4_NC	T4	ENSG00000156261	rs965951	chr21	30432557	G	A	982	88	0.440369	0.0103647	0.386349	0.0261279	1.35582	1.57628	1.78148e-49	4.64729e-47	Asian
CLUES	CD4_NC	T4	ENSG00000156265	rs2776233	chr21	30284575	G	A	982	88	0.146983	0.0262982	0.00894631	0.0853625	0.178355	0.0111721	0.916532	0.725987	Asian
CLUES	CD4_NC	T4	ENSG00000273464	rs67534209	chr21	30817832	T	C	982	88	0.558578	0.105858	-16.8614	10131.9	0.168386	-0.000177403	0.998672	0.744581	Asian
CLUES	CD4_NC	T4	ENSG00000234509	rs75603393	chr21	33122045	G	A	982	88	0.223084	0.0526291	2.24367	1.42979	0.135266	0.16728	0.116594	0.189702	Asian
CLUES	CD4_NC	T4	ENSG00000142188	rs928739	chr21	34824203	C	T	982	88	-0.221515	0.0102835	-0.300201	0.0574526	-0.687395	-0.557008	1.7397e-07	2.36096e-06	Asian
CLUES	CD4_NC	T4	ENSG00000237945	rs8130507	chr21	35303960	T	C	982	88	0.159077	0.0110397	0.207381	0.0337936	0.459828	0.654172	8.42655e-10	1.72034e-08	Asian
CLUES	CD4_NC	T4	ENSG00000243927	rs8130507	chr21	35303960	T	C	982	88	-0.072469	0.00980324	-0.0801182	0.0361228	-0.2359	-0.236433	0.0265588	0.0630483	Asian
CLUES	CD4_NC	T4	ENSG00000159228	rs11702262	chr21	37437223	C	T	982	88	0.146477	0.0151723	0.116288	0.048232	0.308079	0.257015	0.0159084	0.0428924	Asian
CLUES	CD4_NC	T4	ENSG00000159231	rs2835281	chr21	37489890	T	C	982	88	-0.284366	0.0165072	-0.323924	0.0631305	-0.549727	-0.546968	2.88178e-07	3.73803e-06	Asian
CLUES	CD4_NC	T4	ENSG00000159256	rs6517342	chr21	37673381	G	A	982	88	0.112315	0.0136256	0.0461915	0.0368189	0.263043	0.133736	0.209639	0.279813	Asian
CLUES	CD4_NC	T4	ENSG00000273199	rs138792816	chr21	37776801	C	T	982	88	0.205131	0.0377378	-0.417528	0.2484	0.17346	-0.179181	0.0927882	0.161279	Asian
CLUES	CD4_NC	T4	ENSG00000185808	rs7280542	chr21	38444995	A	G	982	88	-0.131428	0.00816685	-0.171877	0.0282548	-0.513542	-0.648459	1.17892e-09	2.34564e-08	Asian
CLUES	CD4_NC	T4	ENSG00000182670	rs56356911	chr21	38583628	A	G	982	88	0.0623921	0.00713633	0.0725746	0.0240413	0.278997	0.3218	0.00253819	0.00978515	Asian
CLUES	CD4_NC	T4	ENSG00000228677	rs13048483	chr21	38253080	G	A	982	88	2.08587	0.477759	-12.3378	6211.07	0.139323	-0.000211753	0.998415	0.744581	Asian
CLUES	CD4_NC	T4	ENSG00000183527	rs6517518	chr21	40533773	C	T	982	88	0.109364	0.0194171	0.0922391	0.0516177	0.179736	0.190491	0.073943	0.135205	Asian
CLUES	CD4_NC	T4	ENSG00000185658	rs11558767	chr21	40778182	C	T	982	88	0.0650411	0.0129813	0.11244	0.289906	0.159887	0.0413448	0.698128	0.618048	Asian
CLUES	CD4_NC	T4	ENSG00000183486	rs398800	chr21	42742212	C	A	982	88	-0.0860257	0.013229	-0.190439	0.0630418	-0.207514	-0.322022	0.00252076	0.00975772	Asian
CLUES	CD4_NC	T4	ENSG00000157601	rs464138	chr21	42798173	A	C	982	88	-0.11644	0.0182304	-0.107004	0.0960152	-0.203822	-0.1188	0.265088	0.328083	Asian
CLUES	CD4_NC	T4	ENSG00000160185	rs1893592	chr21	43855067	A	C	982	88	0.120272	0.0114657	0.14714	0.0496649	0.334743	0.31582	0.00305001	0.0114026	Asian
CLUES	CD4_NC	T4	ENSG00000160194	rs78926712	chr21	44318204	T	A	982	88	-0.170526	0.0216157	-0.252071	0.0502386	-0.251748	-0.534865	5.23541e-07	6.46931e-06	Asian
CLUES	CD4_NC	T4	ENSG00000160199	rs1788479	chr21	44434836	C	A	982	88	-0.0721086	0.0156441	0.00331393	0.0817426	-0.147089	0.00432169	0.967662	0.744581	Asian
CLUES	CD4_NC	T4	ENSG00000160208	rs2838330	chr21	45023876	T	A	982	88	-0.0586975	0.00831892	-0.00323389	0.0440942	-0.225163	-0.00781812	0.941535	0.738149	Asian
CLUES	CD4_NC	T4	ENSG00000160209	rs2276528	chr21	45152500	G	A	982	88	0.299113	0.0167837	0.325275	0.0463912	0.568711	0.747437	2.35647e-12	6.93756e-11	Asian
CLUES	CD4_NC	T4	ENSG00000160213	rs35285321	chr21	45201832	G	A	982	88	-0.118807	0.00927554	-0.0945248	0.0234424	-0.40874	-0.429835	5.52543e-05	0.000401629	Asian
CLUES	CD4_NC	T4	ENSG00000160216	rs77003306	chr21	45119034	C	T	982	88	0.0987849	0.0240719	0.365904	0.215441	0.130956	0.181049	0.0894335	0.156813	Asian
CLUES	CD4_NC	T4	ENSG00000160226	rs11870	chr21	45759045	C	T	982	88	0.0524172	0.0102039	0.0779931	0.0398276	0.163928	0.208752	0.0501985	0.102394	Asian
CLUES	CD4_NC	T4	ENSG00000183255	rs60220267	chr21	46300134	G	A	982	88	0.092318	0.0152888	0.00705264	0.0436715	0.19269	0.0172152	0.871705	0.708071	Asian
CLUES	CD4_NC	T4	ENSG00000227039	rs9983174	chr21	46349031	T	C	982	88	0.105808	0.0109171	0.0829586	0.0336248	0.309283	0.263003	0.0136179	0.0377922	Asian
CLUES	CD4_NC	T4	ENSG00000160255	rs760462	chr21	46328099	T	C	982	88	-0.251155	0.00963814	-0.325798	0.0432041	-0.83156	-0.803863	4.6674e-14	1.71221e-12	Asian
CLUES	CD4_NC	T4	ENSG00000160256	rs62214524	chr21	46404870	C	G	982	88	-0.128951	0.0147658	-0.0983895	0.0618572	-0.278684	-0.169558	0.111702	0.184138	Asian
CLUES	CD4_NC	T4	ENSG00000182871	rs7280620	chr21	46899723	T	C	982	88	0.973373	0.0429075	0.387518	0.187576	0.72392	0.220228	0.0388358	0.0844159	Asian
CLUES	CD4_NC	T4	ENSG00000183570	rs3788220	chr21	47287992	A	G	982	88	0.388921	0.0514302	-0.200171	0.23213	0.241317	-0.0919238	0.38851	0.429649	Asian
CLUES	CD4_NC	T4	ENSG00000142156	rs3827270	chr21	47379816	G	A	982	88	0.421545	0.0655862	0.12458	0.189485	0.205105	0.0700861	0.510881	0.512599	Asian
CLUES	CD4_NC	T4	ENSG00000142173	rs60404808	chr21	47522099	C	A	982	88	-0.331968	0.0321126	-0.182635	0.114064	-0.329887	-0.170684	0.109341	0.182193	Asian
CLUES	CD4_NC	T4	ENSG00000160284	rs62215189	chr21	47603995	A	G	982	88	-0.6131	0.0212612	-0.841425	0.239928	-0.920212	-0.373847	0.000453201	0.00249771	Asian
CLUES	CD4_NC	T4	ENSG00000215424	rs11089061	chr21	47729414	G	A	982	88	0.103769	0.0246629	0.0550271	0.0815378	0.134267	0.071941	0.499761	0.506404	Asian
CLUES	CD4_NC	T4	ENSG00000239415	rs915804	chr21	47649802	G	C	982	88	0.230696	0.0423188	0.108221	0.18617	0.17396	0.0619668	0.561038	0.54385	Asian
CLUES	CD4_NC	T4	ENSG00000160298	rs11089062	chr21	47778712	T	C	982	88	0.155786	0.0288367	0.0994449	0.0919222	0.172396	0.115324	0.279325	0.339447	Asian
CLUES	CD4_NC	T4	ENSG00000160305	rs11701571	chr21	47963149	A	G	982	88	0.138866	0.0117329	0.187291	0.0417787	0.37769	0.477882	7.36256e-06	6.85945e-05	Asian
CLUES	CD4_NC	T4	ENSG00000160307	rs11910707	chr21	48042513	G	T	982	88	0.492915	0.0345835	0.127673	0.164609	0.454829	0.0826811	0.437975	0.464443	Asian
CLUES	CD4_NC	T4	ENSG00000160310	rs11910707	chr21	48042513	G	T	982	88	0.15058	0.00748815	0.0651196	0.0388904	0.641706	0.178496	0.0940441	0.16307	Asian
CLUES	CD4_NC	T4	ENSG00000184979	rs45604134	chr22	19119545	C	T	982	88	0.148231	0.0333425	0.0928101	0.174599	0.141868	0.0566646	0.59503	0.563447	Asian
CLUES	CD4_NC	T4	ENSG00000183628	rs56333537	chr22	18888301	G	A	982	88	-0.299408	0.0321283	-0.430968	0.128722	-0.297386	-0.356904	0.000813816	0.00401403	Asian
CLUES	CD4_NC	T4	ENSG00000100075	rs1780640	chr22	19174597	C	T	982	88	-0.229321	0.01259	-0.156638	0.0781253	-0.581248	-0.213729	0.0449673	0.0937605	Asian
CLUES	CD4_NC	T4	ENSG00000185608	rs807673	chr22	19158116	G	A	982	88	-0.054678	0.0119368	-0.0413587	0.0307084	-0.146174	-0.143572	0.178038	0.250898	Asian
CLUES	CD4_NC	T4	ENSG00000100410	rs73176686	chr22	41782119	C	T	982	88	0.0558146	0.013919	-0.000217084	0.0752511	0.127963	-0.00030752	0.997698	0.744581	Asian
CLUES	CD4_NC	T4	ENSG00000167077	rs139572	chr22	42214532	G	A	982	88	0.0908621	0.0121448	-0.00553424	0.0771274	0.238745	-0.00764906	0.942797	0.738818	Asian
CLUES	CD4_NC	T4	ENSG00000184068	rs5758487	chr22	42226395	C	T	982	88	0.134301	0.0174519	0.11329	0.0683782	0.245573	0.176617	0.0975574	0.167064	Asian
CLUES	CD4_NC	T4	ENSG00000100162	rs9620001	chr22	42330229	T	C	982	88	0.270107	0.0229376	0.361499	0.0866217	0.375778	0.444877	3.00202e-05	0.000241375	Asian
CLUES	CD4_NC	T4	ENSG00000183066	rs9607869	chr22	42418110	T	A	982	88	-0.173843	0.0306062	0.102194	0.196198	-0.181256	0.055525	0.602457	0.567368	Asian
CLUES	CD4_NC	T4	ENSG00000183172	rs1807494	chr22	42474138	C	G	982	88	-0.542692	0.00583885	-0.462348	0.0156476	-2.96599	-3.14978	7.05578e-192	8.28278e-189	Asian
CLUES	CD4_NC	T4	ENSG00000184983	rs6002719	chr22	42787282	T	C	982	88	0.162465	0.0160862	-0.11053	0.166121	0.322294	-0.0709273	0.505822	0.509755	Asian
CLUES	CD4_NC	T4	ENSG00000100197	rs2743465	chr22	42547739	G	A	982	88	-0.349831	0.0527506	-0.0660668	0.217183	-0.211629	-0.0324277	0.760977	0.650671	Asian
CLUES	CD4_NC	T4	ENSG00000100207	rs2255957	chr22	42241372	G	A	982	88	0.0813327	0.0192089	0.0859807	0.0659785	0.135116	0.138918	0.19252	0.265257	Asian
CLUES	CD4_NC	T4	ENSG00000100243	rs35955687	chr22	42743025	G	A	982	88	-0.0588204	0.0139673	0.375812	0.652712	-0.134388	0.0613773	0.564771	0.544752	Asian
CLUES	CD4_NC	T4	ENSG00000100266	rs2267482	chr22	43380548	G	C	982	88	-0.0761597	0.0161983	-0.0367192	0.0598519	-0.150038	-0.0653994	0.539545	0.531575	Asian
CLUES	CD4_NC	T4	ENSG00000100300	rs138909	chr22	43549739	T	A	982	88	-0.0701643	0.00534225	-0.0717745	0.0663792	-0.419118	-0.115265	0.279572	0.339447	Asian
CLUES	CD4_NC	T4	ENSG00000100347	rs12158715	chr22	44384279	C	G	982	88	-0.182315	0.0160832	-0.150836	0.0684968	-0.361737	-0.234743	0.0276594	0.0648915	Asian
CLUES	CD4_NC	T4	ENSG00000188636	rs133782	chr22	44844150	A	T	982	88	0.175274	0.0338964	0.224968	0.0999041	0.165009	0.240047	0.0243322	0.059322	Asian
CLUES	CD4_NC	T4	ENSG00000100376	rs2142552	chr22	45719497	C	G	982	88	-1.49237	0.0240792	-1.10117	0.083935	-1.97779	-1.39852	2.55205e-39	3.52453e-37	Asian
CLUES	CD4_NC	T4	ENSG00000128408	rs2272804	chr22	45809624	C	A	982	88	-0.612301	0.115743	-1.00086	0.552217	-0.168817	-0.193206	0.0699187	0.129562	Asian
CLUES	CD4_NC	T4	ENSG00000241990	rs7410685	chr22	46451813	C	T	982	88	0.122921	0.0192471	0.109061	0.052965	0.2038	0.219503	0.0394827	0.0852783	Asian
CLUES	CD4_NC	T4	ENSG00000182257	rs76686034	chr22	46262898	G	T	982	88	0.28873	0.0628332	0.178518	0.852051	0.146638	0.0223344	0.834046	0.692913	Asian
CLUES	CD4_NC	T4	ENSG00000188511	rs5769712	chr22	50027210	C	T	982	88	-0.498656	0.0275351	-0.37875	0.0918318	-0.577908	-0.439661	3.71724e-05	0.000289944	Asian
CLUES	CD4_NC	T4	ENSG00000184164	rs9616370	chr22	50306316	C	T	982	88	0.0843215	0.0108103	0.142893	0.05125	0.24891	0.297219	0.00530074	0.0178041	Asian
CLUES	CD4_NC	T4	ENSG00000273188	rs73187244	chr22	50625271	T	C	982	88	-0.276143	0.055904	0.0279093	0.314961	-0.157629	0.00944604	0.92939	0.731241	Asian
CLUES	CD4_NC	T4	ENSG00000130489	rs1138404	chr22	50964446	A	T	982	88	0.157529	0.0256914	0.126122	0.103698	0.195667	0.129651	0.223894	0.293313	Asian
CLUES	CD4_NC	T4	ENSG00000025708	rs1138404	chr22	50964446	A	T	982	88	0.234803	0.0222504	0.167396	0.0991273	0.336752	0.180016	0.0912777	0.159332	Asian
CLUES	CD4_NC	T4	ENSG00000130487	rs131781	chr22	50982457	G	A	982	88	0.0821051	0.0170594	0.0635129	0.069053	0.153586	0.0980478	0.357693	0.406285	Asian
CLUES	CD4_NC	T4	ENSG00000217442	rs78789402	chr22	51001271	G	A	982	88	0.97657	0.174697	-18.3054	25083.9	0.178387	-7.77937e-05	0.999418	0.744581	Asian
CLUES	CD4_NC	T4	ENSG00000205559	rs131760	chr22	51011936	T	C	982	88	-0.17877	0.0414198	-0.413842	0.213203	-0.137731	-0.206919	0.0522496	0.105569	Asian
CLUES	CD4_NC	T4	ENSG00000100299	rs6151429	chr22	51063477	T	C	982	88	-0.422174	0.0310766	-0.715789	0.203131	-0.433514	-0.375636	0.000425439	0.00235577	Asian
CLUES	CD4_NC	T4	ENSG00000079974	rs142671391	chr22	51198569	G	C	982	88	0.123985	0.0212741	0.172587	0.111326	0.185979	0.16526	0.121074	0.194057	Asian
CLUES	CD4_NC	T4	ENSG00000185838	rs8139091	chr22	19845283	G	C	982	88	0.0812801	0.0170691	-0.174772	0.138711	0.151956	-0.134313	0.207681	0.27799	Asian
CLUES	CD4_NC	T4	ENSG00000184470	rs7293032	chr22	20219648	G	A	982	88	0.0657738	0.0148238	-0.061433	0.0769425	0.141592	-0.0851127	0.424622	0.454803	Asian
CLUES	CD4_NC	T4	ENSG00000099889	rs111675839	chr22	19994180	G	C	982	88	-0.383893	0.0881872	-16.7174	25872.2	-0.138915	-6.88802e-05	0.999484	0.744581	Asian
CLUES	CD4_NC	T4	ENSG00000183597	rs62219901	chr22	20116594	G	A	982	88	-0.113194	0.0218655	-0.20704	0.0596768	-0.165199	-0.369835	0.000521692	0.00280281	Asian
CLUES	CD4_NC	T4	ENSG00000128191	rs77201758	chr22	20103012	G	A	982	88	0.164232	0.0367602	0.0721768	0.130039	0.142569	0.0591672	0.578869	0.552691	Asian
CLUES	CD4_NC	T4	ENSG00000128185	rs2904577	chr22	20293625	G	A	982	88	-0.0486339	0.00600239	-0.0505243	0.0243764	-0.258559	-0.220948	0.0382023	0.0832788	Asian
CLUES	CD4_NC	T4	ENSG00000099940	rs6004033	chr22	21068025	C	A	982	88	0.30087	0.0200953	0.321698	0.0599064	0.47778	0.572446	7.87294e-08	1.12708e-06	Asian
CLUES	CD4_NC	T4	ENSG00000272829	rs744931	chr22	21332409	G	A	982	88	-0.165937	0.0292599	-0.171842	0.0953592	-0.180974	-0.1921	0.0715369	0.13181	Asian
CLUES	CD4_NC	T4	ENSG00000230513	rs2239961	chr22	21363960	G	A	982	88	-0.351884	0.0225739	-0.348075	0.0761479	-0.497436	-0.487274	4.85315e-06	4.72789e-05	Asian
CLUES	CD4_NC	T4	ENSG00000169635	rs5762158	chr22	21416404	G	A	982	88	0.142484	0.0355365	-0.19698	0.103523	0.127949	-0.202835	0.0570715	0.11194	Asian
CLUES	CD4_NC	T4	ENSG00000185651	rs9619386	chr22	21979938	C	T	982	88	-0.0614104	0.0102986	-0.0229005	0.02626	-0.190287	-0.0929626	0.383172	0.425751	Asian
CLUES	CD4_NC	T4	ENSG00000186716	rs113014214	chr22	23662340	A	C	982	88	-0.0941932	0.0194459	1.24674	0.512572	-0.154573	0.259286	0.0150023	0.0408613	Asian
CLUES	CD4_NC	T4	ENSG00000128322	rs71318917	chr22	23984778	G	A	982	88	1.09149	0.078277	0.916878	0.326419	0.444971	0.29943	0.00497108	0.0168482	Asian
CLUES	CD4_NC	T4	ENSG00000250479	rs179465	chr22	24106008	C	G	982	88	0.0914094	0.0102827	0.135864	0.0300897	0.28368	0.481332	6.32297e-06	6.01015e-05	Asian
CLUES	CD4_NC	T4	ENSG00000099956	rs9624335	chr22	24184328	C	T	982	88	-0.0489258	0.00952177	-0.0306789	0.0402117	-0.16397	-0.0813291	0.445502	0.469751	Asian
CLUES	CD4_NC	T4	ENSG00000133460	rs149388658	chr22	24207076	T	C	982	88	-0.159624	0.0242503	0.900407	4.4588	-0.210052	0.0215268	0.839964	0.695124	Asian
CLUES	CD4_NC	T4	ENSG00000240972	rs55975719	chr22	24224268	C	G	982	88	-0.0516338	0.0106236	-0.018684	0.0453546	-0.155098	-0.0439144	0.680374	0.609199	Asian
CLUES	CD4_NC	T4	ENSG00000273295	rs5751775	chr22	24266726	T	C	982	88	0.641886	0.112171	0.335885	0.347403	0.182609	0.103066	0.333621	0.387051	Asian
CLUES	CD4_NC	T4	ENSG00000099974	rs5751777	chr22	24267047	C	T	982	88	-0.801421	0.0539671	-0.604937	0.159176	-0.473888	-0.405127	0.000144449	0.000918744	Asian
CLUES	CD4_NC	T4	ENSG00000272787	rs2000469	chr22	24245292	A	G	982	88	-0.915932	0.124146	-0.796095	0.37072	-0.235438	-0.228917	0.0317591	0.0722518	Asian
CLUES	CD4_NC	T4	ENSG00000099977	rs5751775	chr22	24266726	T	C	982	88	0.0822393	0.0053007	0.070887	0.0192945	0.495097	0.391645	0.000238823	0.00142312	Asian
CLUES	CD4_NC	T4	ENSG00000272955	rs5760147	chr22	24334948	A	C	982	88	-0.725019	0.043885	-1.37675	0.269852	-0.527203	-0.543859	3.36348e-07	4.29172e-06	Asian
CLUES	CD4_NC	T4	ENSG00000184674	rs5760147	chr22	24334948	A	C	982	88	-0.792853	0.0241526	-1.7262	0.185539	-1.04755	-0.991777	1.35645e-20	9.36668e-19	Asian
CLUES	CD4_NC	T4	ENSG00000100024	rs2267076	chr22	24830595	T	C	982	88	-0.266157	0.0467257	-0.31559	0.194122	-0.181772	-0.173303	0.104007	0.175928	Asian
CLUES	CD4_NC	T4	ENSG00000100031	rs4820600	chr22	24993367	G	A	982	88	-0.210946	0.0365356	-0.0916272	0.128091	-0.184247	-0.0762543	0.474406	0.490261	Asian
CLUES	CD4_NC	T4	ENSG00000244752	rs6004662	chr22	25862124	G	A	982	88	2.74673	0.0764341	2.23911	0.254144	1.14676	0.93919	1.24718e-18	6.80962e-17	Asian
CLUES	CD4_NC	T4	ENSG00000100109	rs12628373	chr22	26904541	G	A	982	88	-0.166354	0.0303237	-0.134072	0.0652532	-0.175063	-0.219026	0.0399128	0.0858912	Asian
CLUES	CD4_NC	T4	ENSG00000260065	rs4275	chr22	26921725	A	G	982	88	0.160448	0.0246762	0.238466	0.0701433	0.207491	0.362409	0.000674598	0.00342819	Asian
CLUES	CD4_NC	T4	ENSG00000128294	rs4275	chr22	26921725	A	G	982	88	-0.0852479	0.0137771	-0.0652072	0.0451822	-0.197456	-0.153846	0.148962	0.221623	Asian
CLUES	CD4_NC	T4	ENSG00000225783	rs9625066	chr22	27068702	C	A	982	88	0.116954	0.0216719	0.113927	0.0753014	0.172211	0.161281	0.130293	0.202794	Asian
CLUES	CD4_NC	T4	ENSG00000100219	rs16986398	chr22	28815629	A	C	982	88	0.171668	0.0128171	-1.8646	1.56847	0.427408	-0.126727	0.234516	0.303693	Asian
CLUES	CD4_NC	T4	ENSG00000184117	rs2857645	chr22	30061953	A	G	982	88	0.0442843	0.00997443	0.0401014	0.0308482	0.141679	0.138576	0.193614	0.266144	Asian
CLUES	CD4_NC	T4	ENSG00000099985	rs11089449	chr22	30827805	T	C	982	88	-0.19158	0.035652	-0.210344	0.109239	-0.171479	-0.205263	0.0541625	0.107948	Asian
CLUES	CD4_NC	T4	ENSG00000241528	rs5753111	chr22	30779211	T	C	982	88	-0.386636	0.0738743	0.189278	0.387408	-0.167014	0.0520824	0.625142	0.581501	Asian
CLUES	CD4_NC	T4	ENSG00000273428	rs5997646	chr22	30830312	A	T	982	88	-0.265461	0.0329679	-0.34013	0.0722863	-0.256953	-0.501588	2.53474e-06	2.63321e-05	Asian
CLUES	CD4_NC	T4	ENSG00000185339	rs5753231	chr22	31003069	C	T	982	88	0.398317	0.0575495	0.109472	0.269091	0.220868	0.0433673	0.684139	0.610731	Asian
CLUES	CD4_NC	T4	ENSG00000100036	rs35289401	chr22	30764626	C	T	982	88	-0.186919	0.0448638	0.0446901	0.184355	-0.132954	0.0258414	0.80846	0.676751	Asian
CLUES	CD4_NC	T4	ENSG00000198832	rs11703403	chr22	31507338	A	G	982	88	0.0684137	0.00601566	0.0719919	0.0682285	0.362914	0.11248	0.291353	0.351149	Asian
CLUES	CD4_NC	T4	ENSG00000100100	rs6518752	chr22	31999127	G	A	982	88	0.041597	0.0096021	0.0822824	0.0571932	0.138242	0.153363	0.150243	0.222752	Asian
CLUES	CD4_NC	T4	ENSG00000198089	rs5998054	chr22	31994406	C	A	982	88	0.10049	0.00957636	0.0953245	0.0368793	0.334862	0.275538	0.00974431	0.0291436	Asian
CLUES	CD4_NC	T4	ENSG00000241878	rs5994416	chr22	32030748	T	C	982	88	0.100544	0.0243754	-0.176271	0.121941	0.131628	-0.154096	0.148305	0.220933	Asian
CLUES	CD4_NC	T4	ENSG00000128245	rs2858750	chr22	32348239	G	A	982	88	0.120477	0.016428	0.0428889	0.0703575	0.234024	0.064982	0.542136	0.533457	Asian
CLUES	CD4_NC	T4	ENSG00000128253	rs12159823	chr22	32563229	A	G	982	88	-0.442106	0.0876837	-0.137365	0.474983	-0.160898	-0.0308288	0.772428	0.656354	Asian
CLUES	CD4_NC	T4	ENSG00000100225	rs5754109	chr22	32872593	G	A	982	88	-0.0657937	0.00934031	-0.0251803	0.0260416	-0.224785	-0.103075	0.333581	0.387051	Asian
CLUES	CD4_NC	T4	ENSG00000100292	rs929026	chr22	35346625	A	G	982	88	0.273396	0.0639523	0.015592	0.0662165	0.136421	0.0251011	0.813844	0.680578	Asian
CLUES	CD4_NC	T4	ENSG00000100336	rs5750188	chr22	36262806	G	A	982	88	2.03759	0.475247	-305.351	119947	0.136818	-0.000271375	0.997969	0.744581	Asian
CLUES	CD4_NC	T4	ENSG00000100348	rs5756224	chr22	36898674	T	C	982	88	-0.0594679	0.00538746	-0.113303	0.045862	-0.352244	-0.263359	0.0134914	0.0375297	Asian
CLUES	CD4_NC	T4	ENSG00000100350	rs146532334	chr22	36903096	C	T	982	88	0.604877	0.0838875	-0.994373	0.75159	0.230099	-0.141035	0.185827	0.258156	Asian
CLUES	CD4_NC	T4	ENSG00000133466	rs4821602	chr22	37609189	G	T	982	88	-0.193999	0.0271693	-0.27821	0.0961451	-0.227858	-0.308464	0.00380789	0.0135252	Asian
CLUES	CD4_NC	T4	ENSG00000184381	rs28565947	chr22	38570775	C	G	982	88	0.0926306	0.0187175	-0.242193	0.118046	0.157925	-0.21871	0.0402002	0.0864305	Asian
CLUES	CD4_NC	T4	ENSG00000221890	rs8140217	chr22	39218001	G	A	982	88	0.209507	0.0456646	-0.635918	1.03814	0.146408	-0.0652983	0.540173	0.53197	Asian
CLUES	CD4_NC	T4	ENSG00000239713	rs5757467	chr22	39480259	C	T	982	88	-0.10953	0.0109452	0.00595537	0.0574168	-0.319339	0.0110568	0.91739	0.726179	Asian
CLUES	CD4_NC	T4	ENSG00000100298	rs17537581	chr22	39482809	G	A	982	88	-0.318931	0.0656329	-0.143042	0.166142	-0.155067	-0.0917786	0.38926	0.430275	Asian
CLUES	CD4_NC	T4	ENSG00000100311	rs59744664	chr22	39647090	A	G	982	88	-0.390538	0.0520953	-1.21921	0.449208	-0.239226	-0.289328	0.00664491	0.0212257	Asian
CLUES	CD4_NC	T4	ENSG00000100316	rs11705183	chr22	39748371	C	T	982	88	0.0202516	0.0038012	-0.0581502	0.0859648	0.170013	-0.072109	0.49876	0.505608	Asian
CLUES	CD4_NC	T4	ENSG00000128272	rs6001619	chr22	39939105	A	G	982	88	0.0452662	0.00687337	0.0514842	0.0379776	0.210159	0.144513	0.175211	0.248556	Asian
CLUES	CD4_NC	T4	ENSG00000229999	rs73167004	chr22	40732953	G	A	982	88	-0.614831	0.0422871	-0.788121	0.165119	-0.463972	-0.50881	1.81447e-06	1.92761e-05	Asian
CLUES	CD4_NC	T4	ENSG00000100395	rs73174659	chr22	41434937	C	T	982	88	0.114061	0.029648	-0.638612	1.91924	0.122768	-0.0354704	0.739329	0.641699	Asian
CLUES	CD4_NC	T4	ENSG00000235513	rs1953	chr22	41641984	C	T	982	88	0.406532	0.0863701	0.560584	1.40466	0.150202	0.042543	0.689828	0.613051	Asian
CLUES	CD4_NC	T4	ENSG00000167074	rs8137029	chr22	42185186	C	T	982	88	-0.230673	0.035236	-0.281462	0.168477	-0.208908	-0.17809	0.0947951	0.16381	Asian
CLUES	CD4_SOX4	T4	ENSG00000142937	rs11589147	chr1	45319121	A	T	857	88	-0.0706417	0.0118227	-0.978066	0.560557	-0.204105	-0.185998	0.0810176	0.131812	Asian
CLUES	CD4_SOX4	T4	ENSG00000134684	rs75560298	chr1	33346048	C	T	857	88	0.957065	0.197409	-0.13479	0.0518543	0.165609	-0.277098	0.00933855	0.0155829	Asian
CLUES	CD4_SOX4	T4	ENSG00000116525	rs10914692	chr1	33832933	G	A	857	88	1.72388	0.339705	0.225243	0.150048	0.173347	0.160022	0.13332	0.206577	Asian
CLUES	CD4_SOX4	T4	ENSG00000135968	rs2139809	chr2	109045638	T	C	857	88	0.26409	0.0399358	0.321853	0.0577967	0.225892	0.593625	2.56648e-08	6.186e-08	Asian
CLUES	CD4_SOX4	T4	ENSG00000173272	rs1815205	chr2	132273621	G	A	857	88	0.202187	0.0362853	0.149599	0.0202543	0.190341	0.787354	1.51267e-13	4.47461e-13	Asian
CLUES	CD4_SOX4	T4	ENSG00000272211	rs2139388	chr2	196952298	C	T	857	88	0.517412	0.0670786	0.254838	0.0730403	0.263489	0.371929	0.000484826	0.000956108	Asian
CLUES	CD4_SOX4	T4	ENSG00000231621	rs10199410	chr2	198155776	A	T	857	88	0.501969	0.0716896	0.531373	0.0392267	0.239183	1.44403	8.34593e-42	9.05228e-41	Asian
CLUES	CD4_SOX4	T4	ENSG00000145425	rs7681468	chr4	152109242	C	T	857	88	-0.157083	0.0167637	-0.36307	0.0241347	-0.320088	-1.60364	3.81197e-51	6.20188e-50	Asian
CLUES	CD4_SOX4	T4	ENSG00000121895	rs11727646	chr4	39002270	G	A	857	88	0.604915	0.113497	-0.0690247	0.114785	0.182063	-0.064103	0.547614	0.742451	Asian
CLUES	CD4_SOX4	T4	ENSG00000269893	rs788666	chr4	119219168	C	T	857	88	0.339171	0.0242336	0.297221	0.0510128	0.47809	0.621095	5.66391e-09	1.41768e-08	Asian
CLUES	CD4_SOX4	T4	ENSG00000164308	rs2432141	chr5	96275166	C	T	857	88	0.489469	0.0594237	0.580118	0.0576556	0.281369	1.07259	8.15009e-24	4.41993e-23	Asian
CLUES	CD4_SOX4	T4	ENSG00000236016	rs9359658	chr6	86305769	C	T	857	88	-0.633489	0.123137	-0.90416	0.125979	-0.175735	-0.765079	7.12192e-13	2.01513e-12	Asian
CLUES	CD4_SOX4	T4	ENSG00000026297	rs239934	chr6	167412048	G	A	857	88	-0.300447	0.0323124	-0.203617	0.026124	-0.31762	-0.830869	6.47978e-15	2.21943e-14	Asian
CLUES	CD4_SOX4	T4	ENSG00000186470	rs58825580	chr6	26365679	T	G	857	88	-0.443355	0.0788836	-0.51874	0.0702236	-0.191988	-0.787454	1.50204e-13	4.47461e-13	Asian
CLUES	CD4_SOX4	T4	ENSG00000197279	rs75165919	chr6	27872898	G	A	857	88	2.82799	0.58172	-1.7256	3.17911	0.166063	-0.057862	0.587272	0.771014	Asian
CLUES	CD4_SOX4	T4	ENSG00000206503	rs9260405	chr6	29918887	T	C	857	88	0.120486	0.0155681	0.130557	0.0387396	0.264369	0.359256	0.00075136	0.00143815	Asian
CLUES	CD4_SOX4	T4	ENSG00000272501	rs6899875	chr6	31154897	G	A	857	88	0.866825	0.0761061	0.814948	0.062446	0.389064	1.39118	6.31779e-39	5.87356e-38	Asian
CLUES	CD4_SOX4	T4	ENSG00000204525	rs9266234	chr6	31325494	T	C	857	88	0.104212	0.0150033	0.0590448	0.0576533	0.237269	0.109173	0.305771	0.4422	Asian
CLUES	CD4_SOX4	T4	ENSG00000234745	rs9265870	chr6	31312892	A	G	857	88	0.23195	0.0161078	0.143399	0.0478984	0.491889	0.319142	0.00275512	0.00484589	Asian
CLUES	CD4_SOX4	T4	ENSG00000231500	rs112199989	chr6	33308380	G	A	857	88	-0.192684	0.012768	-0.250509	0.0317885	-0.515504	-0.840064	3.26082e-15	1.17893e-14	Asian
CLUES	CD4_SOX4	T4	ENSG00000158525	rs17164847	chr7	130003458	A	G	857	88	1.27556	0.183918	2.19017	0.43272	0.236911	0.539547	4.1618e-07	9.67293e-07	Asian
CLUES	CD4_SOX4	T4	ENSG00000196683	rs2240728	chr7	22852499	C	T	857	88	-0.158308	0.0130348	-0.167999	0.0167323	-0.414865	-1.07031	1.01276e-23	5.06988e-23	Asian
CLUES	CD4_SOX4	T4	ENSG00000036448	rs73169429	chr8	2073600	C	T	857	88	0.785131	0.124784	0.589186	0.100707	0.214929	0.623667	4.90055e-09	1.27567e-08	Asian
CLUES	CD4_SOX4	T4	ENSG00000271912	rs111329373	chr8	144319240	G	C	857	88	2.37011	0.51403	2.75319	5.14234	0.157503	0.0570734	0.592376	0.771014	Asian
CLUES	CD4_SOX4	T4	ENSG00000164933	rs111704250	chr8	103972080	T	A	857	88	1.09747	0.216662	-11.2313	7.1958	0.173029	-0.166384	0.118567	0.188197	Asian
CLUES	CD4_SOX4	T4	ENSG00000197958	rs2253669	chr9	130230514	A	G	857	88	0.0625744	0.00747966	0.124085	0.0148931	0.285775	0.888157	7.97205e-17	3.0518e-16	Asian
CLUES	CD4_SOX4	T4	ENSG00000137154	rs10114039	chr9	19352260	A	T	857	88	-0.0845687	0.0119403	-0.191465	0.0681719	-0.241939	-0.299394	0.00497631	0.00852234	Asian
CLUES	CD4_SOX4	T4	ENSG00000164978	rs10814080	chr9	34226942	C	T	857	88	0.519381	0.10623	0.484562	0.0380571	0.167012	1.35729	3.90025e-37	2.82023e-36	Asian
CLUES	CD4_SOX4	T4	ENSG00000135046	rs2795114	chr9	75771314	G	C	857	88	0.288409	0.0580167	0.0252054	0.0494895	0.169811	0.0542925	0.610535	0.779068	Asian
CLUES	CD4_SOX4	T4	ENSG00000226752	rs12684934	chr9	123593159	C	T	857	88	-0.644337	0.0504579	-0.581286	0.0338693	-0.436207	-1.82954	5.05684e-66	1.09696e-64	Asian
CLUES	CD4_SOX4	T4	ENSG00000180817	rs10999186	chr10	71967591	C	T	857	88	0.244277	0.0347406	-0.100833	0.0258969	0.24019	-0.415063	9.87509e-05	0.000207307	Asian
CLUES	CD4_SOX4	T4	ENSG00000166435	rs9787897	chr11	74659302	A	T	857	88	0.564487	0.088766	0.529718	0.0437482	0.217229	1.29075	9.53878e-34	5.64332e-33	Asian
CLUES	CD4_SOX4	T4	ENSG00000166796	rs11606494	chr11	18445800	G	A	857	88	2.78515	0.595197	3.73476	0.984499	0.159844	0.404395	0.000148501	0.000302005	Asian
CLUES	CD4_SOX4	T4	ENSG00000111783	rs1215755	chr12	106644427	C	T	857	88	2.6578	0.617112	-5.75922	5.73649	0.147118	-0.107023	0.315397	0.446206	Asian
CLUES	CD4_SOX4	T4	ENSG00000197728	rs1131017	chr12	56435929	C	G	857	88	-1.02236	0.0236606	-1.4545	0.0374926	-1.47601	-4.13549	0	0	Asian
CLUES	CD4_SOX4	T4	ENSG00000188243	rs9543961	chr13	76106054	T	G	857	88	-0.115754	0.0219345	-0.0705773	0.0718207	-0.180268	-0.104755	0.325762	0.451063	Asian
CLUES	CD4_SOX4	T4	ENSG00000165502	rs1952013	chr14	50087357	C	G	857	88	0.158793	0.0198805	0.0951356	0.0236306	0.272843	0.429167	5.67474e-05	0.0001231	Asian
CLUES	CD4_SOX4	T4	ENSG00000258289	rs1957426	chr14	65355575	A	G	857	88	-0.246677	0.0380946	0.0137722	0.0297364	-0.221195	0.0493712	0.643262	0.789854	Asian
CLUES	CD4_SOX4	T4	ENSG00000167526	rs9930567	chr16	89628073	G	A	857	88	0.0365479	0.0069621	-0.118886	0.092581	0.179321	-0.136888	0.199097	0.294474	Asian
CLUES	CD4_SOX4	T4	ENSG00000140988	rs17135716	chr16	2014778	A	G	857	88	0.0705635	0.0109743	0.268512	0.08809	0.21964	0.324934	0.00230254	0.00416236	Asian
CLUES	CD4_SOX4	T4	ENSG00000169246	rs74473117	chr16	21828322	T	C	857	88	1.67012	0.312998	-26.2734	20.0127	0.18227	-0.139948	0.18924	0.286404	Asian
CLUES	CD4_SOX4	T4	ENSG00000267198	rs56059526	chr17	43402859	G	A	857	88	2.19761	0.512702	-0.0722817	0.155506	0.146418	-0.0495496	0.642063	0.789854	Asian
CLUES	CD4_SOX4	T4	ENSG00000108107	rs17700376	chr19	55897327	A	G	857	88	-0.0985185	0.00665085	-0.119439	0.0255637	-0.506	-0.49806	2.97972e-06	6.6867e-06	Asian
CLUES	CD4_SOX4	T4	ENSG00000083845	rs731835	chr19	58898436	T	C	857	88	-0.0791637	0.00874023	-0.0639445	0.0200724	-0.309395	-0.339597	0.00144405	0.00268503	Asian
CLUES	CD4_SOX4	T4	ENSG00000196562	rs2143491	chr20	46228667	G	A	857	88	-0.841805	0.125037	-0.859185	0.0937663	-0.229975	-0.976785	5.04494e-20	2.34511e-19	Asian
CLUES	CD4_SOX4	T4	ENSG00000125534	rs6122466	chr20	62139177	A	G	857	88	-0.197193	0.0286402	-0.257414	0.0289592	-0.235193	-0.947554	6.17452e-19	2.67884e-18	Asian
CLUES	CD4_SOX4	T4	ENSG00000196421	rs817353	chr20	62612398	G	C	857	88	1.78725	0.189613	2.1815	0.167618	0.321979	1.38737	1.00946e-38	8.21172e-38	Asian
CLUES	CD4_SOX4	T4	ENSG00000156261	rs6516887	chr21	30402024	A	G	857	88	0.34501	0.0649747	0.386944	0.0257925	0.181383	1.59924	7.1066e-51	9.24967e-50	Asian
CLUES	CD4_SOX4	T4	ENSG00000160255	rs760462	chr21	46328099	T	C	857	88	-0.228805	0.0402055	-0.325798	0.0432041	-0.194397	-0.803863	4.6674e-14	1.51873e-13	Asian
CLUES	CD4_SOX4	T4	ENSG00000244752	rs6004662	chr22	25862124	G	A	857	88	2.28843	0.360792	2.23911	0.254144	0.216666	0.93919	1.24718e-18	5.07277e-18	Asian
CLUES	CD4_SOX4	T4	ENSG00000183172	rs4147641	chr22	42482502	C	G	857	88	-0.461219	0.0279862	-0.462348	0.0156476	-0.562954	-3.14978	7.05578e-192	2.29588e-190	Asian
CLUES	CD4_SOX4	T4	ENSG00000100376	rs738171	chr22	45721284	T	C	857	88	-1.2792	0.0824057	-1.03738	0.0818891	-0.530264	-1.35043	8.87597e-37	5.77631e-36	Asian
CLUES	CD4_SOX4	T4	ENSG00000212939	rs8141219	chr22	50044546	A	G	857	88	-1.11004	0.177639	-0.639334	0.106173	-0.213456	-0.641909	1.72656e-09	4.68171e-09	Asian
CLUES	CD8_NC	T8	ENSG00000130775	rs6691656	chr1	28221130	C	G	982	88	-0.409649	0.0228282	-0.562449	0.0573472	-0.572643	-1.04551	1.04233e-22	4.12898e-21	Asian
CLUES	CD8_NC	T8	ENSG00000117748	rs34341922	chr1	28243696	G	A	982	88	0.0652382	0.0154287	0.117556	0.0478567	0.134933	0.261854	0.0140334	0.0290816	Asian
CLUES	CD8_NC	T8	ENSG00000270605	rs12060587	chr1	28528222	C	G	982	88	-0.24263	0.0425438	0.116305	0.147054	-0.181992	0.08431	0.429004	0.437041	Asian
CLUES	CD8_NC	T8	ENSG00000204138	rs4908411	chr1	28704978	C	T	982	88	-0.122211	0.0175509	0.0125824	0.0902505	-0.222205	0.0148618	0.889121	0.706047	Asian
CLUES	CD8_NC	T8	ENSG00000233621	rs2783730	chr1	37940438	C	A	982	88	0.200891	0.0324513	0.208676	0.094046	0.197548	0.236533	0.0264953	0.0491686	Asian
CLUES	CD8_NC	T8	ENSG00000163875	rs11264065	chr1	37984812	C	T	982	88	0.0803385	0.0121504	0.0331318	0.0339007	0.210997	0.104182	0.328412	0.364488	Asian
CLUES	CD8_NC	T8	ENSG00000183386	rs11583126	chr1	38419218	C	T	982	88	-0.243879	0.0299234	-0.251974	0.073826	-0.260081	-0.363836	0.000642324	0.00208036	Asian
CLUES	CD8_NC	T8	ENSG00000168653	rs4147750	chr1	39474057	A	C	982	88	-0.075973	0.00522331	-0.0529928	0.0155716	-0.464149	-0.36278	0.000666067	0.0021371	Asian
CLUES	CD8_NC	T8	ENSG00000127603	rs115236337	chr1	39662602	C	T	982	88	0.188073	0.0250562	-2.01643	3.78805	0.239527	-0.0567449	0.594509	0.540431	Asian
CLUES	CD8_NC	T8	ENSG00000090621	rs3768321	chr1	40035928	G	T	982	88	-0.0682822	0.0158983	-0.0695244	0.0664136	-0.137057	-0.111593	0.295173	0.33779	Asian
CLUES	CD8_NC	T8	ENSG00000116983	rs784601	chr1	40140121	G	A	982	88	0.299706	0.0428392	0.24741	0.28344	0.223253	0.0930497	0.382726	0.402641	Asian
CLUES	CD8_NC	T8	ENSG00000084072	rs2463260	chr1	40229368	A	G	982	88	-0.0850438	0.0137824	-0.149597	0.0340456	-0.196908	-0.468402	1.11284e-05	5.40641e-05	Asian
CLUES	CD8_NC	T8	ENSG00000131238	rs77623018	chr1	40546209	C	T	982	88	-0.16149	0.0298514	-0.00401447	0.0340083	-0.172634	-0.0125835	0.906033	0.710168	Asian
CLUES	CD8_NC	T8	ENSG00000117016	rs12746523	chr1	40822925	G	A	982	88	0.789672	0.187825	-0.37358	0.43185	0.134164	-0.0922167	0.387001	0.405894	Asian
CLUES	CD8_NC	T8	ENSG00000272145	rs12409109	chr1	41192888	G	T	982	88	0.360805	0.0580187	0.193588	0.0920868	0.198449	0.224099	0.0355323	0.0621328	Asian
CLUES	CD8_NC	T8	ENSG00000127124	rs1004870	chr1	42370787	C	T	982	88	-0.232885	0.025164	-0.101344	0.0436082	-0.295329	-0.247737	0.0201268	0.0393347	Asian
CLUES	CD8_NC	T8	ENSG00000177868	rs56361642	chr1	43281980	A	C	982	88	0.0803304	0.0141073	0.205179	0.0714337	0.181711	0.306188	0.00407503	0.0102367	Asian
CLUES	CD8_NC	T8	ENSG00000227533	rs7534555	chr1	43413319	G	C	982	88	0.532475	0.0723895	0.355948	0.148257	0.23473	0.255936	0.0163551	0.0329644	Asian
CLUES	CD8_NC	T8	ENSG00000178922	rs2069385	chr1	43826099	A	G	982	88	0.246727	0.045429	-1.34709	6.54645	0.173312	-0.0219356	0.836967	0.677694	Asian
CLUES	CD8_NC	T8	ENSG00000198520	rs11577974	chr1	45376232	C	A	982	88	-0.0958531	0.0124732	-0.0102457	0.056398	-0.245229	-0.0193658	0.855844	0.688647	Asian
CLUES	CD8_NC	T8	ENSG00000142937	rs12126557	chr1	45257201	C	T	982	88	-0.0811244	0.00525585	0.0825396	0.204675	-0.492553	0.0429888	0.686749	0.596384	Asian
CLUES	CD8_NC	T8	ENSG00000236624	rs6688516	chr1	45985760	G	A	982	88	-0.6969	0.0453087	-1.37439	0.207382	-0.490833	-0.706477	3.41789e-11	4.5131e-10	Asian
CLUES	CD8_NC	T8	ENSG00000171357	rs28364741	chr1	46664249	A	G	982	88	1.15682	0.190295	1.29059	0.339236	0.193992	0.40555	0.000142151	0.000538261	Asian
CLUES	CD8_NC	T8	ENSG00000117481	rs67941619	chr1	46838219	A	G	982	88	0.189042	0.0381166	0.130281	0.162765	0.158266	0.0853257	0.423464	0.432253	Asian
CLUES	CD8_NC	T8	ENSG00000142856	rs855316	chr1	64069495	G	A	982	88	-0.152784	0.0193282	-0.181797	0.0652186	-0.25225	-0.297148	0.00531167	0.012812	Asian
CLUES	CD8_NC	T8	ENSG00000116678	rs10889549	chr1	65888085	C	A	982	88	0.32444	0.0767407	0.145803	0.203377	0.134913	0.076423	0.473429	0.465271	Asian
CLUES	CD8_NC	T8	ENSG00000213625	rs6658922	chr1	65901208	G	A	982	88	-0.133273	0.0154853	-0.0490059	0.0745802	-0.274642	-0.070046	0.511123	0.490155	Asian
CLUES	CD8_NC	T8	ENSG00000231050	rs1014988	chr1	1680219	G	A	982	88	0.570403	0.116848	0.828828	0.269032	0.155778	0.328413	0.00206458	0.00570078	Asian
CLUES	CD8_NC	T8	ENSG00000157873	rs12129508	chr1	2511388	G	A	982	88	0.0826706	0.0120692	0.0687779	0.0423262	0.218584	0.17322	0.104173	0.149017	Asian
CLUES	CD8_NC	T8	ENSG00000033122	rs2094038	chr1	70066588	G	A	982	88	0.237772	0.0539257	0.355162	0.400291	0.140705	0.0945822	0.374939	0.397289	Asian
CLUES	CD8_NC	T8	ENSG00000162620	rs11806946	chr1	74663709	G	A	982	88	-0.337558	0.0543802	-0.584522	0.142729	-0.198085	-0.436562	4.21602e-05	0.000177961	Asian
CLUES	CD8_NC	T8	ENSG00000162623	rs1465483	chr1	75195243	T	C	982	88	-0.0842986	0.0189716	0.0883549	0.0456488	-0.141795	0.206329	0.0529245	0.0850376	Asian
CLUES	CD8_NC	T8	ENSG00000116791	rs1465483	chr1	75195243	T	C	982	88	-0.330459	0.032284	-0.341386	0.0764149	-0.326644	-0.476241	7.91256e-06	3.95605e-05	Asian
CLUES	CD8_NC	T8	ENSG00000273338	rs621178	chr1	78587341	C	T	982	88	-0.160145	0.0301303	0.08286	0.0882694	-0.169611	0.100068	0.347876	0.377149	Asian
CLUES	CD8_NC	T8	ENSG00000171517	rs1886649	chr1	85354808	T	C	982	88	0.769547	0.14482	0.444184	0.24948	0.169571	0.189795	0.0750049	0.113604	Asian
CLUES	CD8_NC	T8	ENSG00000117174	rs11161664	chr1	86185379	C	T	982	88	0.0862581	0.0159824	-0.0107962	0.0361121	0.172228	-0.0318697	0.764967	0.640025	Asian
CLUES	CD8_NC	T8	ENSG00000097033	rs12567903	chr1	87265454	C	A	982	88	0.157701	0.025642	0.116939	0.100347	0.196257	0.124226	0.24388	0.290384	Asian
CLUES	CD8_NC	T8	ENSG00000117226	rs4655891	chr1	89484895	C	A	982	88	0.140873	0.0209224	0.144656	0.0593181	0.214863	0.259961	0.0147424	0.0302466	Asian
CLUES	CD8_NC	T8	ENSG00000117228	rs1329123	chr1	89548920	T	C	982	88	0.147905	0.0254019	0.154634	0.0649302	0.185807	0.253873	0.0172405	0.034479	Asian
CLUES	CD8_NC	T8	ENSG00000213512	rs674903	chr1	89649824	A	G	982	88	0.947169	0.050656	1.78005	0.204808	0.596678	0.926494	3.58372e-18	1.02528e-16	Asian
CLUES	CD8_NC	T8	ENSG00000143033	rs2783490	chr1	93627529	C	T	982	88	0.0891871	0.0210291	0.00726962	0.0273048	0.13534	0.0283812	0.790055	0.652534	Asian
CLUES	CD8_NC	T8	ENSG00000269175	rs12730160	chr1	101438791	G	A	982	88	0.269671	0.0529432	-0.0581052	0.181747	0.162543	-0.0340806	0.749193	0.631444	Asian
CLUES	CD8_NC	T8	ENSG00000260879	rs663045	chr1	108743059	G	C	982	88	0.398884	0.061254	0.838223	0.15856	0.207805	0.563539	1.24706e-07	9.51406e-07	Asian
CLUES	CD8_NC	T8	ENSG00000085491	rs547364	chr1	108742123	C	G	982	88	0.221429	0.0301179	0.20395	0.0645585	0.234614	0.336767	0.00158226	0.0045216	Asian
CLUES	CD8_NC	T8	ENSG00000168765	rs1010167	chr1	110198727	C	G	982	88	-0.526149	0.0320419	-0.817435	0.0623892	-0.524005	-1.3967	3.1994e-39	3.29519e-37	Asian
CLUES	CD8_NC	T8	ENSG00000134184	rs1056806	chr1	110233147	C	T	982	88	1.22871	0.174034	1.31615	0.39559	0.225299	0.354666	0.000877679	0.0027642	Asian
CLUES	CD8_NC	T8	ENSG00000134202	rs1332018	chr1	110282972	G	T	982	88	0.661178	0.0296927	0.63634	0.1035	0.710581	0.655399	7.8374e-10	8.67963e-09	Asian
CLUES	CD8_NC	T8	ENSG00000168679	rs2030013	chr1	110881432	G	C	982	88	0.207686	0.0426924	0.377197	0.0998806	0.155239	0.402574	0.000159061	0.000597895	Asian
CLUES	CD8_NC	T8	ENSG00000143119	rs4350205	chr1	111369934	C	T	982	88	0.0516351	0.0104498	0.0645134	0.0306257	0.157682	0.224555	0.0351602	0.0616915	Asian
CLUES	CD8_NC	T8	ENSG00000156171	rs3762374	chr1	111682118	C	T	982	88	0.115443	0.0131524	0.125874	0.0258672	0.280095	0.518733	1.13796e-06	6.97636e-06	Asian
CLUES	CD8_NC	T8	ENSG00000064886	rs11102222	chr1	111791078	T	C	982	88	-0.289224	0.0326155	-0.126913	0.0878934	-0.282979	-0.153925	0.148756	0.197435	Asian
CLUES	CD8_NC	T8	ENSG00000155366	rs3013431	chr1	113242488	C	T	982	88	0.103449	0.0194888	0.0460593	0.0506644	0.16939	0.096911	0.363294	0.388548	Asian
CLUES	CD8_NC	T8	ENSG00000198162	rs56070912	chr1	118026237	C	T	982	88	0.0924097	0.0155607	0.130632	0.0384147	0.18951	0.362502	0.000672448	0.00215088	Asian
CLUES	CD8_NC	T8	ENSG00000231365	rs66478434	chr1	119388881	G	A	982	88	-0.394264	0.0885826	-5.76302	9.54612	-0.142031	-0.064355	0.546041	0.51277	Asian
CLUES	CD8_NC	T8	ENSG00000134193	rs2282403	chr1	120344900	G	A	982	88	0.154885	0.0361488	0.266635	0.0973575	0.136729	0.291949	0.0061678	0.0145365	Asian
CLUES	CD8_NC	T8	ENSG00000023902	rs12124898	chr1	150154352	C	T	982	88	-0.102763	0.022262	0.116454	0.282709	-0.147305	0.043911	0.680397	0.592867	Asian
CLUES	CD8_NC	T8	ENSG00000163131	rs41271951	chr1	150737220	A	G	982	88	-0.137468	0.0170986	1.62407	1.93633	-0.256559	0.0894091	0.40162	0.416142	Asian
CLUES	CD8_NC	T8	ENSG00000143412	rs16832604	chr1	150957730	A	G	982	88	1.94966	0.317155	-17.4026	2137.42	0.19617	-0.000867925	0.993504	0.729868	Asian
CLUES	CD8_NC	T8	ENSG00000142606	rs4648649	chr1	2512650	T	C	982	88	-0.287574	0.0545237	0.0488796	0.145325	-0.168309	0.0358546	0.73661	0.625581	Asian
CLUES	CD8_NC	T8	ENSG00000198912	rs77851199	chr1	3828902	G	A	982	88	-0.127237	0.0259361	0.0507573	0.157568	-0.15655	0.0343392	0.747354	0.63041	Asian
CLUES	CD8_NC	T8	ENSG00000069424	rs61760766	chr1	6064811	G	A	982	88	0.247765	0.0189997	0.166209	0.0878413	0.416138	0.201704	0.0584713	0.0916621	Asian
CLUES	CD8_NC	T8	ENSG00000215788	rs3138155	chr1	6523578	T	A	982	88	-0.114853	0.0250268	0.1452	0.30374	-0.146447	0.0509595	0.63262	0.562661	Asian
CLUES	CD8_NC	T8	ENSG00000162408	rs11122083	chr1	6593532	G	A	982	88	-0.164764	0.0318927	-0.14073	0.0557307	-0.16486	-0.269185	0.0115638	0.0245821	Asian
CLUES	CD8_NC	T8	ENSG00000182134	rs7414314	chr1	151706426	G	A	982	88	-0.243704	0.0525705	-0.0746465	0.124471	-0.147933	-0.063929	0.548701	0.514323	Asian
CLUES	CD8_NC	T8	ENSG00000159445	rs7542137	chr1	151868892	C	T	982	88	0.0860194	0.0111227	0.0433231	0.0403514	0.246792	0.114451	0.282981	0.328584	Asian
CLUES	CD8_NC	T8	ENSG00000272030	rs3862047	chr1	153637617	G	A	982	88	-0.430911	0.0916251	-0.319172	0.191599	-0.150078	-0.177579	0.095746	0.138891	Asian
CLUES	CD8_NC	T8	ENSG00000143575	rs2282227	chr1	154243097	G	A	982	88	0.0647743	0.00904118	0.0820321	0.0199521	0.228624	0.438283	3.93166e-05	0.00016943	Asian
CLUES	CD8_NC	T8	ENSG00000116521	rs2242576	chr1	155231545	T	G	982	88	0.145498	0.0162423	0.167199	0.025964	0.28586	0.686468	1.19757e-10	1.41773e-09	Asian
CLUES	CD8_NC	T8	ENSG00000132676	rs28662267	chr1	155680449	T	C	982	88	-0.0483055	0.00901711	-0.0611904	0.0246874	-0.170952	-0.26422	0.0131897	0.027611	Asian
CLUES	CD8_NC	T8	ENSG00000163468	rs12127403	chr1	156273346	A	C	982	88	-0.147491	0.0103427	-0.118781	0.0289254	-0.455067	-0.437749	4.01794e-05	0.000171682	Asian
CLUES	CD8_NC	T8	ENSG00000160856	rs58517866	chr1	157669580	T	A	982	88	0.2934	0.0492067	0.309971	0.133703	0.190274	0.247137	0.0204304	0.0398524	Asian
CLUES	CD8_NC	T8	ENSG00000158473	rs35795412	chr1	157914079	T	C	982	88	0.799821	0.158081	-0.102062	0.437545	0.161457	-0.0248656	0.81556	0.666264	Asian
CLUES	CD8_NC	T8	ENSG00000163564	rs856080	chr1	158910194	G	A	982	88	-0.13672	0.021275	-0.19638	0.10072	-0.205073	-0.207846	0.051204	0.0826601	Asian
CLUES	CD8_NC	T8	ENSG00000215845	rs57839241	chr1	160996971	C	G	982	88	-0.129326	0.00956402	-0.19872	0.0197529	-0.431509	-1.07243	8.27759e-24	3.87519e-22	Asian
CLUES	CD8_NC	T8	ENSG00000158773	rs1128750	chr1	161069544	G	A	982	88	0.633897	0.0767467	-0.217799	0.158876	0.263574	-0.146135	0.170416	0.220397	Asian
CLUES	CD8_NC	T8	ENSG00000226889	rs6680543	chr1	161751163	G	A	982	88	0.829518	0.168912	0.138811	0.193975	0.156715	0.0762845	0.474231	0.465615	Asian
CLUES	CD8_NC	T8	ENSG00000236206	rs6666914	chr1	165560418	C	T	982	88	0.952836	0.193507	1.38529	0.502866	0.157133	0.293661	0.00587304	0.014002	Asian
CLUES	CD8_NC	T8	ENSG00000143198	rs10918223	chr1	165599649	C	T	982	88	-0.112738	0.011828	-0.120331	0.0374332	-0.304161	-0.342673	0.00130645	0.00383353	Asian
CLUES	CD8_NC	T8	ENSG00000273160	rs2949661	chr1	167424924	C	T	982	88	0.158966	0.0289916	-0.021418	0.233167	0.174975	-0.009792	0.926812	0.7161	Asian
CLUES	CD8_NC	T8	ENSG00000143162	rs56994759	chr1	167509800	T	G	982	88	-0.159095	0.0327402	-0.122344	0.0483613	-0.155067	-0.269678	0.0114127	0.0243868	Asian
CLUES	CD8_NC	T8	ENSG00000198771	rs4656550	chr1	167670439	C	T	982	88	0.090302	0.0103015	0.116956	0.0244384	0.279731	0.510163	1.70348e-06	1.00833e-05	Asian
CLUES	CD8_NC	T8	ENSG00000143184	rs11580138	chr1	168527900	C	T	982	88	0.498017	0.0659351	0.802072	0.395129	0.24103	0.216388	0.0423669	0.0712997	Asian
CLUES	CD8_NC	T8	ENSG00000171806	rs12132692	chr1	169732743	C	T	982	88	-0.350772	0.0585402	-0.78143	0.306793	-0.191212	-0.271521	0.0108626	0.0235688	Asian
CLUES	CD8_NC	T8	ENSG00000117533	rs11578179	chr1	171667160	G	A	982	88	0.199619	0.0247939	0.179987	0.0810853	0.256922	0.236623	0.0264376	0.0491502	Asian
CLUES	CD8_NC	T8	ENSG00000135845	rs2230471	chr1	172411496	A	G	982	88	-0.0893338	0.018113	0.198422	0.234211	-0.157387	0.090311	0.396888	0.413219	Asian
CLUES	CD8_NC	T8	ENSG00000117586	rs12027531	chr1	173535122	T	C	982	88	0.559039	0.128258	-0.0862367	0.156592	0.139092	-0.0587057	0.581834	0.535527	Asian
CLUES	CD8_NC	T8	ENSG00000117592	rs9425411	chr1	173471890	G	A	982	88	-0.177411	0.00871442	-0.147164	0.0401767	-0.649661	-0.390468	0.000249361	0.000888674	Asian
CLUES	CD8_NC	T8	ENSG00000235750	rs2269650	chr1	175129691	G	T	982	88	0.246047	0.0216951	0.175505	0.0496445	0.36191	0.376858	0.000407406	0.00137575	Asian
CLUES	CD8_NC	T8	ENSG00000116701	rs17436125	chr1	183601331	C	T	982	88	0.512353	0.0484197	0.0717987	0.107432	0.33767	0.071243	0.50393	0.485898	Asian
CLUES	CD8_NC	T8	ENSG00000162704	rs10911420	chr1	183677511	C	T	982	88	-0.10323	0.0154201	-0.0224218	0.0667048	-0.21363	-0.035832	0.73677	0.625581	Asian
CLUES	CD8_NC	T8	ENSG00000049247	rs77541611	chr1	7917361	C	T	982	88	1.1337	0.100571	0.35387	0.134137	0.359723	0.281224	0.00833679	0.0189965	Asian
CLUES	CD8_NC	T8	ENSG00000116288	rs161815	chr1	8023634	C	G	982	88	0.0432125	0.00733784	-0.0167447	0.0414286	0.187925	-0.043086	0.686079	0.596304	Asian
CLUES	CD8_NC	T8	ENSG00000131686	rs12092406	chr1	8997603	G	C	982	88	0.830424	0.0787061	0.602706	0.113379	0.336694	0.566671	1.06164e-07	8.41094e-07	Asian
CLUES	CD8_NC	T8	ENSG00000049239	rs7544514	chr1	9336586	C	T	982	88	0.264244	0.0412148	-0.174827	0.2108	0.204596	-0.088409	0.406906	0.420128	Asian
CLUES	CD8_NC	T8	ENSG00000130939	rs9919194	chr1	10108107	G	A	982	88	0.130632	0.0261128	0.114525	0.0345817	0.15964	0.35303	0.00092725	0.00288373	Asian
CLUES	CD8_NC	T8	ENSG00000223396	rs79343412	chr1	201482335	T	C	982	88	-0.453198	0.1017	-0.0101118	0.167618	-0.142204	-0.00643083	0.951896	0.725145	Asian
CLUES	CD8_NC	T8	ENSG00000198625	rs10900595	chr1	204511602	C	A	982	88	-0.120281	0.0117269	-0.191704	0.0319503	-0.327309	-0.63961	1.97223e-09	2.0465e-08	Asian
CLUES	CD8_NC	T8	ENSG00000174529	rs1028929	chr1	205342348	A	C	982	88	0.653521	0.146724	-0.247795	0.270035	0.142136	-0.0978209	0.358807	0.386066	Asian
CLUES	CD8_NC	T8	ENSG00000069275	rs823096	chr1	205679887	G	T	982	88	-0.0447751	0.00863624	-0.267514	0.15528	-0.165446	-0.183649	0.0849275	0.126482	Asian
CLUES	CD8_NC	T8	ENSG00000162892	rs291084	chr1	207095623	C	G	982	88	-0.449845	0.0664277	0.164007	0.242388	-0.216101	0.0721292	0.49864	0.482225	Asian
CLUES	CD8_NC	T8	ENSG00000196352	rs7522701	chr1	207410965	T	C	982	88	-0.074312	0.0145573	-0.151011	0.0478082	-0.1629	-0.336717	0.00158484	0.0045216	Asian
CLUES	CD8_NC	T8	ENSG00000227591	rs7539852	chr1	209898539	A	G	982	88	0.393154	0.0676929	0.283959	0.102266	0.185337	0.295994	0.00549195	0.0131544	Asian
CLUES	CD8_NC	T8	ENSG00000117595	rs597673	chr1	209994012	C	G	982	88	1.15992	0.222182	0.0400615	0.460349	0.166595	0.00927682	0.930652	0.717453	Asian
CLUES	CD8_NC	T8	ENSG00000117597	rs598514	chr1	209994715	C	T	982	88	-0.183263	0.0286137	-0.183941	0.0590106	-0.204383	-0.332283	0.00182645	0.00508415	Asian
CLUES	CD8_NC	T8	ENSG00000198468	rs12125982	chr1	213056892	A	G	982	88	0.426795	0.0360221	0.524615	0.0743652	0.378089	0.75202	1.73135e-12	2.78624e-11	Asian
CLUES	CD8_NC	T8	ENSG00000187554	rs851212	chr1	223417224	C	T	982	88	-0.631424	0.138835	195.201	15106.7	-0.145134	0.00137744	0.98969	0.729868	Asian
CLUES	CD8_NC	T8	ENSG00000143502	rs4402119	chr1	223689014	C	T	982	88	0.544407	0.0869218	-0.325071	0.216884	0.199866	-0.159775	0.133919	0.181009	Asian
CLUES	CD8_NC	T8	ENSG00000143771	rs28434172	chr1	224614625	C	T	982	88	-0.115356	0.0233392	-0.296671	0.307264	-0.157724	-0.102925	0.334283	0.368995	Asian
CLUES	CD8_NC	T8	ENSG00000143776	rs78220690	chr1	227297523	T	C	982	88	0.91877	0.175619	0.975731	1.02092	0.166948	0.101882	0.339204	0.372056	Asian
CLUES	CD8_NC	T8	ENSG00000143641	rs12139970	chr1	230406460	G	T	982	88	0.215489	0.0264448	0.167023	0.0969664	0.260033	0.183618	0.0849813	0.126482	Asian
CLUES	CD8_NC	T8	ENSG00000162946	rs12042938	chr1	231816842	C	T	982	88	-0.244591	0.038799	-0.254215	0.113944	-0.201171	-0.237831	0.0256775	0.0479969	Asian
CLUES	CD8_NC	T8	ENSG00000135778	rs56287665	chr1	233082005	T	A	982	88	0.402477	0.0205348	0.238925	0.0486179	0.625454	0.523871	8.90789e-07	5.66333e-06	Asian
CLUES	CD8_NC	T8	ENSG00000231663	rs76969642	chr1	234513318	C	T	982	88	0.3428	0.0305678	0.185908	0.175497	0.357866	0.112924	0.289453	0.334215	Asian
CLUES	CD8_NC	T8	ENSG00000059588	rs2271444	chr1	234541622	G	T	982	88	0.115454	0.0247267	0.0253744	0.0558137	0.149	0.0484633	0.649378	0.574493	Asian
CLUES	CD8_NC	T8	ENSG00000054267	rs2013394	chr1	235015736	A	G	982	88	0.0391506	0.00857091	-0.0010874	0.0255168	0.145766	-0.00454278	0.966008	0.729868	Asian
CLUES	CD8_NC	T8	ENSG00000116984	rs10925268	chr1	237072232	G	A	982	88	0.113015	0.0183976	0.172798	0.0550704	0.196029	0.334487	0.00170243	0.00479072	Asian
CLUES	CD8_NC	T8	ENSG00000272195	rs6700087	chr1	245130641	T	G	982	88	0.179945	0.0394598	0.0509756	0.0853394	0.145522	0.0636753	0.550289	0.514866	Asian
CLUES	CD8_NC	T8	ENSG00000177000	rs4846049	chr1	11850365	T	G	982	88	-0.1349	0.029568	-0.211401	0.063679	-0.145591	-0.353891	0.000900842	0.0028201	Asian
CLUES	CD8_NC	T8	ENSG00000116138	rs7515244	chr1	15873386	A	G	982	88	0.181749	0.0349818	0.278714	0.0747184	0.165796	0.39764	0.00019133	0.000700325	Asian
CLUES	CD8_NC	T8	ENSG00000058453	rs7513616	chr1	17298496	A	G	982	88	0.141168	0.0309827	0.222918	0.0974241	0.145399	0.243914	0.0221307	0.0422882	Asian
CLUES	CD8_NC	T8	ENSG00000228549	rs12745538	chr1	17299983	A	G	982	88	1.55795	0.363617	3701.89	558057	0.136727	0.000707137	0.994707	0.729868	Asian
CLUES	CD8_NC	T8	ENSG00000238142	rs696095	chr1	16802890	G	A	982	88	-0.167735	0.0242807	-0.164532	0.086818	-0.220448	-0.202022	0.0580741	0.0913555	Asian
CLUES	CD8_NC	T8	ENSG00000159339	rs1612843	chr1	17687161	G	C	982	88	-0.1765	0.0314772	-0.190052	0.0740389	-0.178934	-0.273634	0.0102608	0.0225813	Asian
CLUES	CD8_NC	T8	ENSG00000142794	rs12566538	chr1	21814187	G	A	982	88	-0.360381	0.0662488	0.0103007	0.283446	-0.173592	0.00387395	0.971011	0.729868	Asian
CLUES	CD8_NC	T8	ENSG00000070831	rs2473321	chr1	22390577	T	C	982	88	-0.111249	0.0154557	-0.137314	0.0282118	-0.229694	-0.518852	1.13154e-06	6.97636e-06	Asian
CLUES	CD8_NC	T8	ENSG00000188529	rs6424145	chr1	24375689	G	C	982	88	-0.151971	0.0129851	-0.043291	0.0473157	-0.373474	-0.0975327	0.360224	0.386066	Asian
CLUES	CD8_NC	T8	ENSG00000264443	rs196425	chr1	24871586	T	C	982	88	0.143666	0.0149596	0.129228	0.065722	0.306464	0.209606	0.0492662	0.0802868	Asian
CLUES	CD8_NC	T8	ENSG00000233478	rs3014693	chr1	25957739	A	G	982	88	0.118372	0.0284467	0.262599	0.078948	0.132789	0.354577	0.000880301	0.0027642	Asian
CLUES	CD8_NC	T8	ENSG00000158006	rs77370022	chr1	26686881	C	T	982	88	-0.298596	0.0649197	-0.251388	0.155235	-0.146775	-0.172629	0.10536	0.149898	Asian
CLUES	CD8_NC	T8	ENSG00000142684	rs2490273	chr1	26489758	G	T	982	88	-0.18519	0.0248183	-0.304802	0.127226	-0.238117	-0.255388	0.0165864	0.0333653	Asian
CLUES	CD8_NC	T8	ENSG00000142675	rs6664059	chr1	26500082	T	C	982	88	-0.365529	0.0713115	-0.141694	0.209003	-0.163571	-0.0722701	0.497801	0.481867	Asian
CLUES	CD8_NC	T8	ENSG00000169442	rs12132137	chr1	26631243	C	T	982	88	-0.0400212	0.00707635	0.000267977	0.0421355	-0.180478	0.000677965	0.994926	0.729868	Asian
CLUES	CD8_NC	T8	ENSG00000176083	rs6694289	chr1	26695295	G	A	982	88	-0.264409	0.0418769	-0.119643	0.125413	-0.201486	-0.101696	0.340085	0.372078	Asian
CLUES	CD8_NC	T8	ENSG00000143727	rs1304221	chr2	105115	G	A	982	88	0.0505773	0.0101467	0.0295845	0.0185816	0.159066	0.169722	0.111354	0.156677	Asian
CLUES	CD8_NC	T8	ENSG00000035115	rs7595075	chr2	264019	C	A	982	88	-0.47713	0.0143109	-0.569515	0.0541397	-1.06393	-1.12137	7.03537e-26	3.81369e-24	Asian
CLUES	CD8_NC	T8	ENSG00000151353	rs2293083	chr2	676177	C	G	982	88	-0.126895	0.0160282	-0.0966411	0.0369659	-0.252642	-0.278689	0.00894025	0.0200172	Asian
CLUES	CD8_NC	T8	ENSG00000172554	rs13415956	chr2	864801	G	A	982	88	-0.595418	0.118733	-13.119	6772.54	-0.160028	-0.000206494	0.998454	0.729868	Asian
CLUES	CD8_NC	T8	ENSG00000130508	rs34919890	chr2	1781882	C	T	982	88	-0.988821	0.215052	-0.143741	0.48928	-0.14673	-0.0313172	0.768925	0.640216	Asian
CLUES	CD8_NC	T8	ENSG00000182551	rs10204394	chr2	3503229	C	T	982	88	0.123281	0.0189679	-0.0110226	0.0371113	0.207407	-0.031662	0.766455	0.640129	Asian
CLUES	CD8_NC	T8	ENSG00000234171	rs12629	chr2	3609064	G	A	982	88	-0.11227	0.0243405	-0.134933	0.0573097	-0.14719	-0.250986	0.01855	0.0364607	Asian
CLUES	CD8_NC	T8	ENSG00000171863	rs62106040	chr2	3627302	A	T	982	88	-0.0730034	0.0051164	-0.0638923	0.041469	-0.455326	-0.164242	0.123384	0.169665	Asian
CLUES	CD8_NC	T8	ENSG00000014641	rs196124	chr2	63854138	A	G	982	88	-0.0723418	0.0148482	-0.0812046	0.0599511	-0.155474	-0.144392	0.175572	0.225192	Asian
CLUES	CD8_NC	T8	ENSG00000237638	rs72814058	chr2	64891900	C	T	982	88	1.22139	0.283994	0.0923818	0.77379	0.137243	0.0127269	0.904967	0.710168	Asian
CLUES	CD8_NC	T8	ENSG00000011523	rs6758819	chr2	65386462	G	A	982	88	0.0792107	0.0168622	0.117099	0.0447356	0.149904	0.279035	0.00885557	0.0199567	Asian
CLUES	CD8_NC	T8	ENSG00000115956	rs7595717	chr2	68587477	C	T	982	88	0.146835	0.0306239	0.304058	0.0781549	0.153008	0.414723	0.000100059	0.000394847	Asian
CLUES	CD8_NC	T8	ENSG00000075292	rs7578166	chr2	71630041	A	C	982	88	-0.0815883	0.013523	0.0369325	0.0445501	-0.19253	0.0883728	0.407098	0.420128	Asian
CLUES	CD8_NC	T8	ENSG00000135631	rs1046183	chr2	73301817	T	C	982	88	0.286807	0.0681536	-0.079045	0.102336	0.134291	-0.0823391	0.439872	0.443724	Asian
CLUES	CD8_NC	T8	ENSG00000116127	rs6546827	chr2	73606493	C	T	982	88	0.145023	0.0344567	0.0966879	0.0911045	0.13431	0.113133	0.28856	0.333558	Asian
CLUES	CD8_NC	T8	ENSG00000115274	rs6546909	chr2	74746322	A	T	982	88	-0.179011	0.0333387	-0.193519	0.0743421	-0.171347	-0.27749	0.00923879	0.0205516	Asian
CLUES	CD8_NC	T8	ENSG00000204822	rs1859735	chr2	74738322	A	G	982	88	-0.25766	0.0346578	-0.238892	0.0747475	-0.237241	-0.340693	0.00139357	0.00406598	Asian
CLUES	CD8_NC	T8	ENSG00000272711	rs6749175	chr2	75539432	A	T	982	88	0.996244	0.233466	0.370817	1.76563	0.136172	0.0223882	0.833652	0.6773	Asian
CLUES	CD8_NC	T8	ENSG00000115364	rs10210725	chr2	75853014	G	C	982	88	0.0856281	0.0189002	-0.061581	0.0366088	0.144575	-0.179316	0.0925425	0.135388	Asian
CLUES	CD8_NC	T8	ENSG00000115423	rs1192377	chr2	85007158	G	T	982	88	-0.385288	0.0708406	-0.160612	0.17544	-0.173559	-0.0975909	0.359938	0.386066	Asian
CLUES	CD8_NC	T8	ENSG00000186854	rs1192333	chr2	84951682	G	C	982	88	-0.0713621	0.0146097	-0.0299016	0.0701965	-0.155873	-0.0454085	0.67013	0.588279	Asian
CLUES	CD8_NC	T8	ENSG00000042493	rs56352074	chr2	85584988	T	C	982	88	0.203295	0.0241231	0.0431591	0.0962358	0.26893	0.0478073	0.653812	0.577025	Asian
CLUES	CD8_NC	T8	ENSG00000168899	rs13431962	chr2	85752707	A	G	982	88	-0.169813	0.0149864	-0.143465	0.0543462	-0.361593	-0.281408	0.00829452	0.0189421	Asian
CLUES	CD8_NC	T8	ENSG00000115523	rs12151621	chr2	85934499	C	A	982	88	0.112073	0.020468	0.886724	0.221309	0.174731	0.427119	6.15654e-05	0.000251614	Asian
CLUES	CD8_NC	T8	ENSG00000132305	rs13019073	chr2	86375748	A	T	982	88	-0.105219	0.01588	-0.142322	0.052402	-0.21144	-0.289523	0.0066083	0.0154335	Asian
CLUES	CD8_NC	T8	ENSG00000144115	rs56027847	chr2	88453438	A	G	982	88	0.706291	0.158547	0.163144	0.263514	0.142158	0.065997	0.535846	0.506478	Asian
CLUES	CD8_NC	T8	ENSG00000230606	rs12999616	chr2	98324381	C	T	982	88	-0.091886	0.0227247	-0.34105	0.32729	-0.129031	-0.111082	0.297393	0.339509	Asian
CLUES	CD8_NC	T8	ENSG00000135951	rs11692669	chr2	99750346	C	A	982	88	0.166914	0.0206836	0.215801	0.0445876	0.25752	0.515937	1.29893e-06	7.77805e-06	Asian
CLUES	CD8_NC	T8	ENSG00000158435	rs7567834	chr2	101926646	G	C	982	88	-0.132245	0.0233237	-0.0599568	0.0813517	-0.180936	-0.0785653	0.461118	0.456219	Asian
CLUES	CD8_NC	T8	ENSG00000115604	rs1474309	chr2	103091001	C	T	982	88	0.23308	0.045372	0.219565	0.0765536	0.163931	0.305743	0.00412917	0.0102973	Asian
CLUES	CD8_NC	T8	ENSG00000119147	rs34162166	chr2	106686440	C	T	982	88	-0.272936	0.0427944	-0.172828	0.332094	-0.203525	-0.0554768	0.602772	0.546496	Asian
CLUES	CD8_NC	T8	ENSG00000135968	rs2139809	chr2	109045638	T	C	982	88	0.16709	0.010917	0.281484	0.0667808	0.488418	0.449325	2.49727e-05	0.000113807	Asian
CLUES	CD8_NC	T8	ENSG00000214184	rs1027002	chr2	108724001	T	C	982	88	-1.21133	0.295606	9.36244	16773.3	-0.130765	5.95016e-05	0.999555	0.729868	Asian
CLUES	CD8_NC	T8	ENSG00000198142	rs9751995	chr2	110268442	G	T	982	88	0.600449	0.125595	0.295967	0.278088	0.152562	0.113454	0.287196	0.332354	Asian
CLUES	CD8_NC	T8	ENSG00000153208	rs143849953	chr2	112617008	A	G	982	88	1.88356	0.415819	-368.189	147519	0.144551	-0.000266062	0.998009	0.729868	Asian
CLUES	CD8_NC	T8	ENSG00000144161	rs12987214	chr2	113296739	A	G	982	88	0.0935985	0.0178121	-0.0712385	0.230919	0.167686	-0.0328862	0.757702	0.636014	Asian
CLUES	CD8_NC	T8	ENSG00000228857	rs57106417	chr2	114583321	G	A	982	88	0.597568	0.061104	1.65979	0.225172	0.312077	0.785775	1.69069e-13	3.00225e-12	Asian
CLUES	CD8_NC	T8	ENSG00000088179	rs10196708	chr2	120682788	G	A	982	88	-0.121673	0.012658	-0.106819	0.038218	-0.306741	-0.297947	0.00519015	0.0126579	Asian
CLUES	CD8_NC	T8	ENSG00000236682	rs6716392	chr2	128107470	T	C	982	88	-1.13611	0.161436	-1.2236	0.375926	-0.224578	-0.346974	0.0011343	0.00339317	Asian
CLUES	CD8_NC	T8	ENSG00000173272	rs7605741	chr2	132276412	A	G	982	88	0.181046	0.0088849	0.190575	0.0217777	0.650251	0.932855	2.11554e-18	6.22539e-17	Asian
CLUES	CD8_NC	T8	ENSG00000115839	rs10928510	chr2	135443940	A	G	982	88	0.0973965	0.0243571	0.00717488	0.0720912	0.127603	0.0106094	0.920721	0.715082	Asian
CLUES	CD8_NC	T8	ENSG00000271855	rs10929589	chr2	9703439	T	C	982	88	0.448622	0.0995939	0.0324146	0.194367	0.143745	0.0177778	0.867551	0.696408	Asian
CLUES	CD8_NC	T8	ENSG00000260077	rs78593523	chr2	10147141	C	T	982	88	0.481341	0.0965879	1.97325	15.6282	0.159028	0.0134596	0.899525	0.710168	Asian
CLUES	CD8_NC	T8	ENSG00000162976	rs7355446	chr2	11453493	A	G	982	88	0.138442	0.0235952	0.0521737	0.0778779	0.187236	0.0714161	0.502894	0.485428	Asian
CLUES	CD8_NC	T8	ENSG00000134324	rs6708316	chr2	11937158	G	C	982	88	0.142215	0.0152821	0.159516	0.096632	0.296967	0.175971	0.0987885	0.142502	Asian
CLUES	CD8_NC	T8	ENSG00000115866	rs3098104	chr2	136672678	T	A	982	88	0.115557	0.0180778	0.131062	0.0354644	0.203983	0.393953	0.000219366	0.000795542	Asian
CLUES	CD8_NC	T8	ENSG00000075884	rs62171742	chr2	143995246	T	C	982	88	-0.139548	0.0137957	-0.109491	0.0381391	-0.322792	-0.306033	0.00409378	0.0102524	Asian
CLUES	CD8_NC	T8	ENSG00000184898	rs55775354	chr2	152118271	G	A	982	88	-0.251443	0.0194852	-0.325415	0.04679	-0.411794	-0.741386	3.53029e-12	5.34705e-11	Asian
CLUES	CD8_NC	T8	ENSG00000123609	rs11683487	chr2	152142549	G	T	982	88	0.159118	0.0179342	0.198508	0.0454237	0.283128	0.46586	1.2416e-05	5.97561e-05	Asian
CLUES	CD8_NC	T8	ENSG00000196504	rs149257534	chr2	153516370	G	C	982	88	-0.0533967	0.0114417	0.101524	0.154776	-0.148925	0.0699235	0.511863	0.490408	Asian
CLUES	CD8_NC	T8	ENSG00000196151	rs2159874	chr2	160069021	G	A	982	88	-0.226061	0.0412095	-0.0664143	0.0700845	-0.175054	-0.101018	0.343317	0.37378	Asian
CLUES	CD8_NC	T8	ENSG00000226266	rs60278928	chr2	160394229	A	T	982	88	0.503417	0.0726275	-0.0227894	0.146124	0.221193	-0.0166253	0.876065	0.699454	Asian
CLUES	CD8_NC	T8	ENSG00000123607	rs76183880	chr2	166643158	A	T	982	88	-0.187334	0.0432261	0.12127	0.249931	-0.138297	0.0517238	0.627526	0.560065	Asian
CLUES	CD8_NC	T8	ENSG00000144362	rs10171909	chr2	170609269	A	G	982	88	0.202602	0.0433162	-0.039637	0.0985676	0.149258	-0.0428672	0.687589	0.596558	Asian
CLUES	CD8_NC	T8	ENSG00000198586	rs964172	chr2	171935729	A	G	982	88	-0.115678	0.0137531	-0.0735803	0.0405628	-0.268407	-0.193371	0.0696802	0.106479	Asian
CLUES	CD8_NC	T8	ENSG00000228389	rs7355523	chr2	172744421	T	C	982	88	0.285397	0.0591692	0.177325	0.186765	0.153921	0.101213	0.342388	0.373558	Asian
CLUES	CD8_NC	T8	ENSG00000163328	rs10930665	chr2	175299458	A	G	982	88	0.0792262	0.0159765	-0.0396792	0.0632841	0.158245	-0.0668385	0.530659	0.50373	Asian
CLUES	CD8_NC	T8	ENSG00000154518	rs1153697	chr2	175934881	T	A	982	88	0.0678662	0.012414	0.125284	0.0367483	0.174456	0.363425	0.000651466	0.00210336	Asian
CLUES	CD8_NC	T8	ENSG00000144320	rs17394318	chr2	176798161	T	A	982	88	-0.12727	0.0238804	-0.0993557	0.0628207	-0.17007	-0.168597	0.113746	0.158958	Asian
CLUES	CD8_NC	T8	ENSG00000180228	rs2054708	chr2	179645577	C	T	982	88	-0.130398	0.0285887	0.0676479	0.0286877	-0.145552	0.251373	0.0183695	0.0363538	Asian
CLUES	CD8_NC	T8	ENSG00000237298	rs11681211	chr2	179695237	G	A	982	88	0.149304	0.0344389	0.201211	0.501605	0.138346	0.0427611	0.688321	0.596558	Asian
CLUES	CD8_NC	T8	ENSG00000187231	rs67043078	chr2	180113796	T	C	982	88	0.381671	0.0613545	0.233974	0.218136	0.198512	0.11434	0.283449	0.328756	Asian
CLUES	CD8_NC	T8	ENSG00000170035	rs7575113	chr2	181885295	G	C	982	88	0.0640721	0.0143952	0.0550923	0.0601629	0.142035	0.0976159	0.359815	0.386066	Asian
CLUES	CD8_NC	T8	ENSG00000115232	rs62180188	chr2	182037829	T	C	982	88	0.119281	0.0239491	0.250295	0.30701	0.158937	0.0869078	0.414919	0.42649	Asian
CLUES	CD8_NC	T8	ENSG00000138381	rs5742998	chr2	190664352	A	G	982	88	-0.0996458	0.0217324	-0.138077	0.0440829	-0.146317	-0.333896	0.0017349	0.00486878	Asian
CLUES	CD8_NC	T8	ENSG00000064933	rs62184285	chr2	190675899	C	T	982	88	0.149104	0.0275088	0.0290528	0.0875396	0.172966	0.0353788	0.739978	0.62624	Asian
CLUES	CD8_NC	T8	ENSG00000223466	rs4625925	chr2	196412705	G	A	982	88	-0.677678	0.105998	0.00561546	0.171697	-0.204018	0.00348643	0.973909	0.729868	Asian
CLUES	CD8_NC	T8	ENSG00000272211	rs34830320	chr2	196962919	A	G	982	88	-0.394026	0.0212543	-0.20241	0.0737087	-0.591591	-0.292733	0.00603131	0.0142802	Asian
CLUES	CD8_NC	T8	ENSG00000119041	rs332294	chr2	197745847	T	C	982	88	0.189545	0.0382154	0.323522	0.110674	0.158277	0.311615	0.00346445	0.00889821	Asian
CLUES	CD8_NC	T8	ENSG00000231621	rs10931780	chr2	198175297	G	C	982	88	0.476134	0.0175632	0.537815	0.0475538	0.865108	1.20561	1.17607e-29	7.57052e-28	Asian
CLUES	CD8_NC	T8	ENSG00000226124	rs13008446	chr2	200628500	G	A	982	88	-0.560699	0.0581927	-0.777475	0.154614	-0.307472	-0.536038	4.94377e-07	3.32797e-06	Asian
CLUES	CD8_NC	T8	ENSG00000240344	rs2136600	chr2	201742345	C	T	982	88	-0.366465	0.0194075	-0.158161	0.139547	-0.60257	-0.12082	0.257049	0.303955	Asian
CLUES	CD8_NC	T8	ENSG00000183308	rs10203550	chr2	202009586	G	A	982	88	0.625433	0.110812	-0.739036	1.12101	0.18011	-0.0702774	0.509729	0.489274	Asian
CLUES	CD8_NC	T8	ENSG00000003402	rs2881928	chr2	201982544	T	C	982	88	-0.0903175	0.0137995	0.0136852	0.168203	-0.208859	0.00867312	0.935155	0.718003	Asian
CLUES	CD8_NC	T8	ENSG00000064012	rs3185378	chr2	202151439	G	C	982	88	0.111189	0.0120744	0.122728	0.0371515	0.29386	0.35215	0.000955003	0.00295374	Asian
CLUES	CD8_NC	T8	ENSG00000204217	rs4470328	chr2	203163749	T	C	982	88	0.138379	0.0322605	0.00892854	0.0784162	0.136881	0.0121376	0.909348	0.712224	Asian
CLUES	CD8_NC	T8	ENSG00000138439	rs11680951	chr2	203631359	G	A	982	88	-0.194415	0.0257589	-0.134309	0.0513555	-0.24085	-0.278789	0.00891552	0.0200054	Asian
CLUES	CD8_NC	T8	ENSG00000163596	rs7597959	chr2	203637873	A	T	982	88	-0.204822	0.0241927	-0.251723	0.0649574	-0.270169	-0.413098	0.000106537	0.00041563	Asian
CLUES	CD8_NC	T8	ENSG00000163599	rs3087243	chr2	204738919	G	A	982	88	0.561703	0.0370619	1.19429	0.115215	0.483641	1.10499	3.54885e-25	1.82755e-23	Asian
CLUES	CD8_NC	T8	ENSG00000231955	rs13394168	chr2	207046803	G	A	982	88	0.782112	0.113211	1.09911	0.46641	0.220457	0.251207	0.0184465	0.0363962	Asian
CLUES	CD8_NC	T8	ENSG00000138363	rs17448447	chr2	216209951	A	G	982	88	-0.07697	0.0157786	-0.042614	0.0366806	-0.155667	-0.123844	0.245333	0.291776	Asian
CLUES	CD8_NC	T8	ENSG00000144567	rs12694453	chr2	220048721	A	G	982	88	0.0931414	0.0132877	0.0247166	0.0442548	0.223684	0.059537	0.576498	0.532264	Asian
CLUES	CD8_NC	T8	ENSG00000228784	rs13034115	chr2	20077653	C	G	982	88	-0.343672	0.0301121	0.127056	0.102714	-0.364206	0.131863	0.216091	0.263872	Asian
CLUES	CD8_NC	T8	ENSG00000183891	rs35957485	chr2	20090677	G	A	982	88	0.293604	0.027329	0.301047	0.0453977	0.342833	0.706901	3.32705e-11	4.45022e-10	Asian
CLUES	CD8_NC	T8	ENSG00000119782	rs7580354	chr2	24279144	G	C	982	88	0.56136	0.0823912	0.148675	0.236969	0.217423	0.0668815	0.530394	0.50373	Asian
CLUES	CD8_NC	T8	ENSG00000135919	rs1550308	chr2	224890947	G	A	982	88	0.352494	0.0516326	0.0702947	0.139728	0.217857	0.0536289	0.614906	0.553598	Asian
CLUES	CD8_NC	T8	ENSG00000168958	rs71431033	chr2	228183471	T	C	982	88	0.11782	0.0188303	0.130574	0.0262034	0.199667	0.531199	6.25788e-07	4.13157e-06	Asian
CLUES	CD8_NC	T8	ENSG00000135899	rs6436915	chr2	231034524	G	T	982	88	-0.0450142	0.00882731	-0.0102197	0.0388831	-0.162729	-0.0280179	0.792681	0.653655	Asian
CLUES	CD8_NC	T8	ENSG00000115053	rs13019380	chr2	232320581	T	G	982	88	-0.0786909	0.0131613	-0.054462	0.0605904	-0.190796	-0.0958183	0.36873	0.39273	Asian
CLUES	CD8_NC	T8	ENSG00000085982	rs62195091	chr2	234361802	G	T	982	88	-0.344933	0.0639511	-0.137346	0.158972	-0.17212	-0.0920984	0.38761	0.40612	Asian
CLUES	CD8_NC	T8	ENSG00000122085	rs6708265	chr2	242047750	A	G	982	88	-0.108678	0.0148757	-0.0881061	0.029185	-0.233134	-0.321814	0.00253708	0.00682258	Asian
CLUES	CD8_NC	T8	ENSG00000115687	rs6708265	chr2	242047750	A	G	982	88	-0.366692	0.0218093	-0.607172	0.0644734	-0.536544	-1.0039	4.62371e-21	1.70077e-19	Asian
CLUES	CD8_NC	T8	ENSG00000168385	rs35533015	chr2	242191689	G	A	982	88	0.259821	0.0188982	0.0973238	0.173408	0.438732	0.0598286	0.574633	0.531273	Asian
CLUES	CD8_NC	T8	ENSG00000115138	rs3754861	chr2	25393722	A	C	982	88	0.445175	0.043714	0.223937	0.112918	0.324978	0.211409	0.0473464	0.0781475	Asian
CLUES	CD8_NC	T8	ENSG00000157992	rs780088	chr2	27716004	T	C	982	88	0.514519	0.0366675	0.622097	0.151527	0.447779	0.437651	4.03392e-05	0.000171682	Asian
CLUES	CD8_NC	T8	ENSG00000163798	rs72810505	chr2	28021658	C	T	982	88	0.153226	0.0335212	0.271697	0.285072	0.145867	0.101599	0.340549	0.372078	Asian
CLUES	CD8_NC	T8	ENSG00000213626	rs1615605	chr2	30657532	A	T	982	88	-0.0666181	0.0143411	-0.031414	0.0389772	-0.148236	-0.0859156	0.420266	0.430268	Asian
CLUES	CD8_NC	T8	ENSG00000172954	rs4952148	chr2	30777908	T	G	982	88	0.385835	0.0242361	0.362539	0.0489063	0.508023	0.790221	1.23536e-13	2.23218e-12	Asian
CLUES	CD8_NC	T8	ENSG00000218739	rs72792811	chr2	37424123	C	G	982	88	-0.221327	0.0239423	-0.219331	0.0746993	-0.294994	-0.312999	0.00332268	0.00855542	Asian
CLUES	CD8_NC	T8	ENSG00000115816	rs7560904	chr2	37465309	A	G	982	88	-0.073296	0.0131684	-0.0875951	0.044356	-0.17762	-0.210516	0.0482888	0.0794483	Asian
CLUES	CD8_NC	T8	ENSG00000115825	rs12622740	chr2	37466846	G	A	982	88	-0.0795571	0.0165297	-0.0103487	0.0445677	-0.153588	-0.0247527	0.816382	0.666264	Asian
CLUES	CD8_NC	T8	ENSG00000115841	rs6739064	chr2	38162837	C	G	982	88	0.274906	0.0494888	-0.194611	0.0911907	0.177264	-0.227497	0.0328338	0.0581046	Asian
CLUES	CD8_NC	T8	ENSG00000143924	rs7597502	chr2	42535719	C	A	982	88	-0.0920331	0.0126906	-0.100791	0.0467326	-0.231422	-0.229911	0.0310247	0.0556684	Asian
CLUES	CD8_NC	T8	ENSG00000115944	rs1874449	chr2	42667585	T	G	982	88	-0.0634692	0.00724333	-0.0473242	0.0207537	-0.279621	-0.243078	0.0225914	0.0428504	Asian
CLUES	CD8_NC	T8	ENSG00000230587	rs6716676	chr2	43337123	G	T	982	88	-0.324126	0.0684664	-0.135519	0.139491	-0.151071	-0.103565	0.331289	0.366496	Asian
CLUES	CD8_NC	T8	ENSG00000152527	rs12473033	chr2	43862888	T	C	982	88	-0.497458	0.0520417	-0.473748	0.220714	-0.305034	-0.228811	0.0318382	0.0567326	Asian
CLUES	CD8_NC	T8	ENSG00000170802	rs79073127	chr2	48573895	G	C	982	88	0.220654	0.0305664	-1.47434	2.21734	0.230363	-0.0708799	0.506107	0.486704	Asian
CLUES	CD8_NC	T8	ENSG00000068912	rs2293360	chr2	54196772	T	G	982	88	0.114174	0.0237249	0.0415749	0.0352149	0.15357	0.125853	0.23776	0.283753	Asian
CLUES	CD8_NC	T8	ENSG00000170634	rs6742042	chr2	54218703	T	C	982	88	-0.232251	0.0147963	-0.222771	0.0284187	-0.500899	-0.83563	4.54491e-15	9.75206e-14	Asian
CLUES	CD8_NC	T8	ENSG00000162994	rs7349360	chr2	55413644	C	G	982	88	0.458471	0.0699549	0.39925	0.109952	0.20914	0.387079	0.000282189	0.000991937	Asian
CLUES	CD8_NC	T8	ENSG00000163001	rs782637	chr2	55894247	T	C	982	88	0.0576002	0.0123329	0.079885	0.0530654	0.14904	0.160477	0.132219	0.179182	Asian
CLUES	CD8_NC	T8	ENSG00000162929	rs77027092	chr2	60923693	T	A	982	88	0.341263	0.0772359	-0.107335	0.204426	0.140999	-0.0559709	0.599546	0.54405	Asian
CLUES	CD8_NC	T8	ENSG00000173209	rs62150966	chr2	61199056	A	G	982	88	-0.110623	0.0224809	-0.395121	0.122017	-0.157028	-0.345199	0.00120263	0.00356955	Asian
CLUES	CD8_NC	T8	ENSG00000115484	rs7569467	chr2	62079267	T	G	982	88	0.0623607	0.0141819	0.00293199	0.0776888	0.14032	0.00402312	0.969895	0.729868	Asian
CLUES	CD8_NC	T8	ENSG00000241553	rs7613920	chr3	9871984	G	T	982	88	0.0607773	0.0100136	0.0299978	0.0364081	0.193685	0.0878313	0.409979	0.421832	Asian
CLUES	CD8_NC	T8	ENSG00000171148	rs293782	chr3	9819922	A	C	982	88	0.0726984	0.0159301	0.202081	0.147636	0.14563	0.145913	0.171067	0.220689	Asian
CLUES	CD8_NC	T8	ENSG00000164088	rs610060	chr3	52273421	G	A	982	88	0.129206	0.0151146	0.123403	0.0340274	0.272791	0.386594	0.000287204	0.00100613	Asian
CLUES	CD8_NC	T8	ENSG00000114902	rs1014969	chr3	52808341	G	A	982	88	0.0308508	0.00583885	-0.0114093	0.0160225	0.16861	-0.0759081	0.476415	0.467313	Asian
CLUES	CD8_NC	T8	ENSG00000055955	rs11626	chr3	52873984	C	T	982	88	-0.410975	0.0954208	-0.389638	0.4946	-0.137441	-0.0839782	0.430822	0.437595	Asian
CLUES	CD8_NC	T8	ENSG00000180376	rs282534	chr3	56634544	G	A	982	88	-0.154875	0.0136953	-0.0983179	0.0286347	-0.360872	-0.366015	0.00059578	0.001948	Asian
CLUES	CD8_NC	T8	ENSG00000163947	rs6776992	chr3	56764130	G	A	982	88	0.272744	0.020057	0.13685	0.0519806	0.433943	0.280648	0.00847054	0.0192586	Asian
CLUES	CD8_NC	T8	ENSG00000114405	rs41276485	chr3	62305073	G	C	982	88	-0.421557	0.0730233	-0.575913	0.433412	-0.184221	-0.141649	0.183918	0.232994	Asian
CLUES	CD8_NC	T8	ENSG00000239653	rs35778889	chr3	64064258	C	A	982	88	0.213307	0.0464543	-0.248929	0.235982	0.146529	-0.112449	0.291488	0.335061	Asian
CLUES	CD8_NC	T8	ENSG00000144741	rs7631234	chr3	66422157	A	T	982	88	-0.116917	0.0157874	-0.157173	0.0718311	-0.236327	-0.233252	0.0286625	0.052528	Asian
CLUES	CD8_NC	T8	ENSG00000144749	rs2306272	chr3	66434643	T	C	982	88	0.166632	0.033223	0.243884	0.0983322	0.160053	0.264391	0.0131307	0.0275998	Asian
CLUES	CD8_NC	T8	ENSG00000183662	rs6768632	chr3	68185012	T	C	982	88	-0.279406	0.0511341	-0.280901	0.136955	-0.174369	-0.218642	0.0402625	0.0684291	Asian
CLUES	CD8_NC	T8	ENSG00000114541	rs113195518	chr3	69345622	C	T	982	88	0.259701	0.0591619	-0.207211	3.17851	0.14008	-0.0069494	0.948022	0.723264	Asian
CLUES	CD8_NC	T8	ENSG00000184220	rs6805884	chr3	99684808	T	C	982	88	-0.0854203	0.0159902	-0.113336	0.0347697	-0.170471	-0.347477	0.00111561	0.00334988	Asian
CLUES	CD8_NC	T8	ENSG00000273488	rs13074029	chr3	99881567	C	T	982	88	1.5672	0.340966	-191.205	45197.9	0.146675	-0.000450962	0.996625	0.729868	Asian
CLUES	CD8_NC	T8	ENSG00000144815	rs75592719	chr3	101667708	G	A	982	88	0.190292	0.0362093	-1.41582	4.67766	0.167704	-0.0322654	0.762137	0.63858	Asian
CLUES	CD8_NC	T8	ENSG00000114423	rs2120105	chr3	105527935	T	C	982	88	0.0909672	0.0178078	-0.00205787	0.051431	0.163012	-0.00426533	0.968083	0.729868	Asian
CLUES	CD8_NC	T8	ENSG00000196776	rs3804639	chr3	107790835	G	T	982	88	-0.0710325	0.0147936	-0.0271647	0.0382455	-0.153224	-0.0757152	0.477536	0.467523	Asian
CLUES	CD8_NC	T8	ENSG00000144827	rs9833906	chr3	111696768	T	C	982	88	-0.156196	0.0356406	-0.0810812	0.0854926	-0.139852	-0.1011	0.342926	0.373749	Asian
CLUES	CD8_NC	T8	ENSG00000114529	rs11929695	chr3	111760773	C	T	982	88	0.723404	0.165509	0.162628	0.435095	0.139477	0.0398446	0.708571	0.609171	Asian
CLUES	CD8_NC	T8	ENSG00000239453	rs35452897	chr3	113282075	C	T	982	88	0.269649	0.022746	0.159941	0.0941005	0.378302	0.181187	0.0891909	0.131418	Asian
CLUES	CD8_NC	T8	ENSG00000160124	rs3828362	chr3	122131777	C	G	982	88	0.348037	0.0254958	0.384829	0.0756782	0.435613	0.54207	3.67498e-07	2.52334e-06	Asian
CLUES	CD8_NC	T8	ENSG00000272758	rs10222564	chr3	122266336	T	C	982	88	-0.409418	0.044699	-0.378675	0.107148	-0.29229	-0.376741	0.0004091	0.00137696	Asian
CLUES	CD8_NC	T8	ENSG00000173200	rs1500533	chr3	122297769	T	A	982	88	0.105129	0.0217834	0.0624552	0.0475628	0.154007	0.139978	0.189145	0.238444	Asian
CLUES	CD8_NC	T8	ENSG00000173193	rs11711456	chr3	122406265	C	A	982	88	-0.178535	0.0377555	-0.22612	0.0393508	-0.1509	-0.612555	9.12312e-09	8.31529e-08	Asian
CLUES	CD8_NC	T8	ENSG00000169087	rs28617276	chr3	122517786	C	A	982	88	-0.545485	0.0306534	-0.337333	0.0447828	-0.567868	-0.802983	4.97219e-14	9.48345e-13	Asian
CLUES	CD8_NC	T8	ENSG00000189366	rs73196276	chr3	125723074	C	T	982	88	0.724897	0.143098	-0.0574664	0.682401	0.161654	-0.00897704	0.932888	0.71758	Asian
CLUES	CD8_NC	T8	ENSG00000163870	rs62264113	chr3	127292333	G	A	982	88	-0.241496	0.0460482	-0.237308	0.0626278	-0.167356	-0.403928	0.000151144	0.000570219	Asian
CLUES	CD8_NC	T8	ENSG00000014257	rs748730	chr3	131693195	C	T	982	88	1.9946	0.389874	-0.494637	0.359207	0.163259	-0.146791	0.168505	0.218577	Asian
CLUES	CD8_NC	T8	ENSG00000249993	rs62280940	chr3	133206057	A	G	982	88	0.486799	0.103846	0.244988	0.204277	0.149591	0.127845	0.230414	0.277559	Asian
CLUES	CD8_NC	T8	ENSG00000129055	rs934093	chr3	134195885	A	G	982	88	0.114487	0.0156017	0.188943	0.0365026	0.234169	0.551779	2.26517e-07	1.63146e-06	Asian
CLUES	CD8_NC	T8	ENSG00000155893	rs3796259	chr3	140978921	C	T	982	88	0.331986	0.0461046	0.0398551	0.0811451	0.229784	0.0523577	0.623314	0.557756	Asian
CLUES	CD8_NC	T8	ENSG00000231177	rs35684	chr3	10326686	A	G	982	88	-0.302341	0.0565355	-0.0173645	0.308096	-0.170655	-0.00600807	0.955054	0.726477	Asian
CLUES	CD8_NC	T8	ENSG00000144559	rs6797461	chr3	11819317	C	T	982	88	0.12404	0.0266189	0.146869	0.0596641	0.148702	0.262407	0.0138322	0.0287224	Asian
CLUES	CD8_NC	T8	ENSG00000163520	rs79350716	chr3	13614754	C	T	982	88	0.727603	0.146244	0.344592	0.290659	0.158767	0.12638	0.235799	0.281739	Asian
CLUES	CD8_NC	T8	ENSG00000144895	rs6440683	chr3	150295376	C	T	982	88	0.207692	0.0147903	0.294267	0.0524827	0.448111	0.597701	2.05945e-08	1.79756e-07	Asian
CLUES	CD8_NC	T8	ENSG00000120742	rs954068	chr3	150265383	T	C	982	88	0.046131	0.00785162	0.0614471	0.0267679	0.18749	0.244707	0.0217014	0.0416999	Asian
CLUES	CD8_NC	T8	ENSG00000240137	rs9814796	chr3	150422469	G	A	982	88	0.223818	0.0290787	0.0779	0.0476759	0.24562	0.17418	0.102269	0.146497	Asian
CLUES	CD8_NC	T8	ENSG00000079257	rs2731122	chr3	158295280	T	G	982	88	0.157554	0.0363671	0.234905	0.104808	0.13825	0.238923	0.0250067	0.046828	Asian
CLUES	CD8_NC	T8	ENSG00000169255	rs13071892	chr3	160817877	A	C	982	88	-0.583735	0.141099	-0.839885	0.315229	-0.132019	-0.284022	0.00771336	0.0177328	Asian
CLUES	CD8_NC	T8	ENSG00000173890	rs9829025	chr3	169746123	A	G	982	88	0.384474	0.0309675	0.516799	0.0974927	0.396191	0.565077	1.15238e-07	8.99157e-07	Asian
CLUES	CD8_NC	T8	ENSG00000163584	rs13063927	chr3	170582888	C	T	982	88	-0.0896017	0.0129095	-0.138023	0.0257473	-0.221488	-0.57145	8.29091e-08	6.72374e-07	Asian
CLUES	CD8_NC	T8	ENSG00000180834	rs2582091	chr3	183535094	C	T	982	88	-0.359457	0.0724187	-0.22107	0.167769	-0.158395	-0.140467	0.187605	0.237082	Asian
CLUES	CD8_NC	T8	ENSG00000213132	rs13082889	chr3	187898523	T	C	982	88	0.833525	0.120191	0.877807	0.287095	0.221305	0.325936	0.00223157	0.00611272	Asian
CLUES	CD8_NC	T8	ENSG00000152492	rs293854	chr3	191124018	T	C	982	88	-0.330628	0.0477879	-0.0516441	0.0836296	-0.220783	-0.0658294	0.536882	0.506835	Asian
CLUES	CD8_NC	T8	ENSG00000185112	rs1773225	chr3	194403578	A	G	982	88	-0.325076	0.0443634	-0.315439	0.143268	-0.233832	-0.234706	0.0276839	0.0510068	Asian
CLUES	CD8_NC	T8	ENSG00000189058	rs60391957	chr3	195762411	C	T	982	88	2.04278	0.458661	-7.03228	8377.3	0.142126	-8.94852e-05	0.99933	0.729868	Asian
CLUES	CD8_NC	T8	ENSG00000242086	rs6804822	chr3	195709662	G	A	982	88	0.212686	0.0161059	0.115446	0.0945644	0.421404	0.13014	0.222153	0.269499	Asian
CLUES	CD8_NC	T8	ENSG00000176945	rs4927680	chr3	195659169	A	G	982	88	0.446333	0.0553314	0.498731	0.298833	0.257413	0.177908	0.0951318	0.138195	Asian
CLUES	CD8_NC	T8	ENSG00000163964	rs35664423	chr3	196449812	A	G	982	88	0.11361	0.0244614	0.0967663	0.231579	0.14821	0.0445434	0.676054	0.591256	Asian
CLUES	CD8_NC	T8	ENSG00000154781	rs6791383	chr3	14690428	G	T	982	88	0.0952229	0.016541	0.107377	0.0408651	0.183706	0.280104	0.00859882	0.0194644	Asian
CLUES	CD8_NC	T8	ENSG00000225733	rs62241813	chr3	14980397	A	G	982	88	0.128157	0.0255864	0.168632	0.222031	0.159837	0.0809627	0.447555	0.446662	Asian
CLUES	CD8_NC	T8	ENSG00000154814	rs9817227	chr3	16359236	C	T	982	88	0.108782	0.0158212	0.0321751	0.0601591	0.219412	0.0570134	0.592765	0.540054	Asian
CLUES	CD8_NC	T8	ENSG00000271964	rs2280247	chr3	16358902	A	G	982	88	0.583072	0.0416957	0.615724	0.11689	0.446247	0.561522	1.38264e-07	1.03944e-06	Asian
CLUES	CD8_NC	T8	ENSG00000163576	rs1133328	chr3	19987539	G	T	982	88	0.554572	0.112883	1.24204	0.348162	0.156774	0.380289	0.000360508	0.00124598	Asian
CLUES	CD8_NC	T8	ENSG00000261734	rs11709127	chr3	20228009	T	C	982	88	0.690071	0.141856	1.18093	0.359565	0.155235	0.35011	0.00102229	0.00310588	Asian
CLUES	CD8_NC	T8	ENSG00000033867	rs4973776	chr3	27530208	G	A	982	88	-0.178096	0.0229081	-0.215109	0.104647	-0.24809	-0.219125	0.0398238	0.0679075	Asian
CLUES	CD8_NC	T8	ENSG00000144645	rs7349468	chr3	31651335	G	A	982	88	-0.226347	0.0344982	-0.2069	0.0958668	-0.209374	-0.230065	0.0309119	0.0555627	Asian
CLUES	CD8_NC	T8	ENSG00000153551	rs149639463	chr3	32504331	C	T	982	88	-0.18899	0.0211671	-0.124201	0.05592	-0.28492	-0.236765	0.0263476	0.0490714	Asian
CLUES	CD8_NC	T8	ENSG00000008226	rs11922130	chr3	38058838	G	A	982	88	0.65365	0.137827	2.12073	1.53247	0.151341	0.14752	0.166401	0.216867	Asian
CLUES	CD8_NC	T8	ENSG00000223797	rs2371183	chr3	40334247	T	C	982	88	0.130419	0.0262226	0.146392	0.0516755	0.158712	0.301989	0.00461265	0.0113927	Asian
CLUES	CD8_NC	T8	ENSG00000168038	rs11711210	chr3	41951952	G	C	982	88	-0.335378	0.0356875	-0.198098	0.0766653	-0.299891	-0.275448	0.00976802	0.0215428	Asian
CLUES	CD8_NC	T8	ENSG00000179152	rs4682949	chr3	44245155	T	C	982	88	0.139951	0.0311746	0.0624303	0.0673921	0.143258	0.0987518	0.354252	0.382451	Asian
CLUES	CD8_NC	T8	ENSG00000196653	rs6809116	chr3	44712097	A	C	982	88	0.3515	0.0599068	0.251913	0.134611	0.187238	0.199494	0.0612876	0.0949212	Asian
CLUES	CD8_NC	T8	ENSG00000163807	rs4234448	chr3	44766879	G	C	982	88	-0.0684584	0.0150483	0.00415226	0.0380102	-0.145173	0.0116451	0.913012	0.713467	Asian
CLUES	CD8_NC	T8	ENSG00000144791	rs2673023	chr3	45711367	T	C	982	88	-0.474021	0.0370337	-0.327906	0.107718	-0.408455	-0.324505	0.0023336	0.00635839	Asian
CLUES	CD8_NC	T8	ENSG00000250312	rs28637238	chr4	157597	C	G	982	88	-0.207429	0.0477093	-0.181428	0.116844	-0.138743	-0.165521	0.120488	0.166617	Asian
CLUES	CD8_NC	T8	ENSG00000272927	rs10027549	chr4	648709	G	C	982	88	0.327956	0.041345	0.283687	1.04242	0.253127	0.0290105	0.785512	0.649445	Asian
CLUES	CD8_NC	T8	ENSG00000168993	rs79290357	chr4	824785	G	C	982	88	0.775056	0.148382	-4.88616	37.1894	0.166685	-0.0140058	0.89547	0.709447	Asian
CLUES	CD8_NC	T8	ENSG00000127415	rs873785	chr4	925149	T	C	982	88	0.166303	0.0337923	0.128829	0.104064	0.157046	0.131969	0.215725	0.263872	Asian
CLUES	CD8_NC	T8	ENSG00000178222	rs6852155	chr4	1067638	T	G	982	88	-0.266522	0.0469021	-0.118186	0.12669	-0.181336	-0.0994443	0.350887	0.380013	Asian
CLUES	CD8_NC	T8	ENSG00000198189	rs10003964	chr4	88301406	C	T	982	88	0.0904544	0.0144301	0.135328	0.0354031	0.200035	0.407478	0.000132114	0.000502101	Asian
CLUES	CD8_NC	T8	ENSG00000138640	rs56221166	chr4	89835762	T	G	982	88	0.461643	0.0539908	0.104288	0.395793	0.272854	0.0280882	0.792173	0.653655	Asian
CLUES	CD8_NC	T8	ENSG00000272777	rs28730632	chr4	99995703	G	A	982	88	0.635169	0.125791	0.395582	0.916233	0.161133	0.0460246	0.665924	0.585707	Asian
CLUES	CD8_NC	T8	ENSG00000109323	rs223489	chr4	103680984	A	G	982	88	-0.201179	0.0236146	-0.0892115	0.0452666	-0.271861	-0.210088	0.0487464	0.0799457	Asian
CLUES	CD8_NC	T8	ENSG00000164039	rs6855777	chr4	104242364	T	C	982	88	0.126245	0.0275623	0.0807752	0.051826	0.146164	0.166146	0.119095	0.165534	Asian
CLUES	CD8_NC	T8	ENSG00000138796	rs28449333	chr4	108887533	A	G	982	88	0.207218	0.0385521	0.0304811	0.130881	0.171523	0.0248263	0.815846	0.666264	Asian
CLUES	CD8_NC	T8	ENSG00000005059	rs11724306	chr4	110583165	A	G	982	88	0.0634877	0.00848691	0.0193045	0.0217151	0.238718	0.0947665	0.374009	0.396712	Asian
CLUES	CD8_NC	T8	ENSG00000174749	rs1040278	chr4	113079391	T	C	982	88	-0.214686	0.0269605	-0.13495	0.071202	-0.25411	-0.20204	0.0580516	0.0913555	Asian
CLUES	CD8_NC	T8	ENSG00000269893	rs788649	chr4	119231736	T	C	982	88	0.311303	0.00916011	0.291853	0.0552052	1.08449	0.563563	1.24552e-07	9.51406e-07	Asian
CLUES	CD8_NC	T8	ENSG00000145390	rs7655064	chr4	120106348	T	C	982	88	0.490164	0.0247207	0.715121	0.103286	0.632739	0.738066	4.40076e-12	6.47503e-11	Asian
CLUES	CD8_NC	T8	ENSG00000145384	rs12642035	chr4	120187868	A	T	982	88	1.53081	0.304674	0.598285	0.534445	0.160335	0.119334	0.262947	0.309863	Asian
CLUES	CD8_NC	T8	ENSG00000151470	rs337270	chr4	130042232	A	C	982	88	-0.216245	0.0441882	-0.220922	0.0469269	-0.156165	-0.501853	2.50412e-06	1.41709e-05	Asian
CLUES	CD8_NC	T8	ENSG00000085871	rs4863670	chr4	140588953	A	G	982	88	-0.283863	0.0383437	-0.162457	0.117495	-0.236244	-0.147393	0.166765	0.216867	Asian
CLUES	CD8_NC	T8	ENSG00000109452	rs1373036	chr4	143625262	G	A	982	88	0.0933416	0.0154683	0.0199921	0.0602027	0.192565	0.0353999	0.739829	0.62624	Asian
CLUES	CD8_NC	T8	ENSG00000246448	rs36055608	chr4	144502085	G	A	982	88	0.880481	0.177257	0.602362	0.351537	0.158511	0.18266	0.0866194	0.128364	Asian
CLUES	CD8_NC	T8	ENSG00000251600	rs72723123	chr4	144420378	C	T	982	88	0.817705	0.190702	1.30556	0.513546	0.136831	0.271004	0.0110144	0.0237823	Asian
CLUES	CD8_NC	T8	ENSG00000164167	rs11721873	chr4	147131457	T	C	982	88	-0.0871933	0.0160195	-0.168832	0.0617509	-0.173692	-0.291454	0.00625539	0.0146758	Asian
CLUES	CD8_NC	T8	ENSG00000071205	rs13109093	chr4	148983139	A	C	982	88	0.161976	0.0288488	0.127753	0.0642476	0.17917	0.211969	0.0467622	0.0774314	Asian
CLUES	CD8_NC	T8	ENSG00000145425	rs1201214	chr4	151815783	T	C	982	88	-0.165663	0.0103236	-0.147667	0.0350549	-0.512082	-0.449048	2.52618e-05	0.000114618	Asian
CLUES	CD8_NC	T8	ENSG00000245954	rs13140099	chr4	153022375	G	A	982	88	-0.49517	0.0214701	-0.58239	0.0802435	-0.735977	-0.773682	3.93498e-13	6.64393e-12	Asian
CLUES	CD8_NC	T8	ENSG00000145428	rs2445617	chr4	154659028	C	T	982	88	-0.401783	0.0724742	-0.856811	0.341774	-0.17691	-0.267242	0.0121778	0.0257323	Asian
CLUES	CD8_NC	T8	ENSG00000171503	rs11559290	chr4	159601676	C	T	982	88	0.133694	0.0294601	0.170648	0.19474	0.144818	0.0934126	0.380874	0.401512	Asian
CLUES	CD8_NC	T8	ENSG00000038002	rs13149149	chr4	178360550	C	T	982	88	-0.129309	0.018869	-0.10266	0.0473331	-0.218688	-0.231204	0.0300912	0.0545638	Asian
CLUES	CD8_NC	T8	ENSG00000145476	rs10471184	chr4	187122904	A	G	982	88	-0.309251	0.0374097	0.0619412	0.124302	-0.263798	0.0531202	0.618264	0.5542	Asian
CLUES	CD8_NC	T8	ENSG00000159788	rs2239725	chr4	3305739	C	T	982	88	-0.297763	0.0464598	-0.0659425	0.100798	-0.204521	-0.0697387	0.512979	0.49102	Asian
CLUES	CD8_NC	T8	ENSG00000132406	rs62286917	chr4	4243862	T	C	982	88	0.108969	0.0192766	0.0728697	0.130555	0.180392	0.0594995	0.576739	0.532264	Asian
CLUES	CD8_NC	T8	ENSG00000145220	rs2916450	chr4	4271623	C	G	982	88	-0.103129	0.0197458	-0.141203	0.0541886	-0.166667	-0.277777	0.00916661	0.0204352	Asian
CLUES	CD8_NC	T8	ENSG00000152969	rs17773514	chr4	6177056	T	C	982	88	0.209261	0.0404125	0.243438	0.0842062	0.16524	0.308179	0.00384054	0.00971924	Asian
CLUES	CD8_NC	T8	ENSG00000251580	rs36102500	chr4	6669749	G	A	982	88	-0.479312	0.0408975	-0.508221	0.0732041	-0.373995	-0.740076	3.8514e-12	5.74886e-11	Asian
CLUES	CD8_NC	T8	ENSG00000196526	rs62290601	chr4	7939008	T	A	982	88	0.330266	0.0415193	0.401588	0.416604	0.253839	0.102758	0.335068	0.369091	Asian
CLUES	CD8_NC	T8	ENSG00000047662	rs6449319	chr4	17640283	T	A	982	88	-0.913244	0.0286854	-2.13777	0.170001	-1.01594	-1.3405	2.89748e-36	1.98949e-34	Asian
CLUES	CD8_NC	T8	ENSG00000038210	rs62411567	chr4	25164735	T	C	982	88	-0.287595	0.0414004	-0.787755	0.224341	-0.221677	-0.374318	0.000445729	0.0014905	Asian
CLUES	CD8_NC	T8	ENSG00000240005	rs4505809	chr4	26860413	G	A	982	88	-0.296764	0.0591793	-0.232444	0.121439	-0.160024	-0.204042	0.0556097	0.0882508	Asian
CLUES	CD8_NC	T8	ENSG00000047365	rs2375743	chr4	36164500	G	A	982	88	-0.118698	0.0240064	0.17514	0.0881264	-0.157783	0.211854	0.0468816	0.0775046	Asian
CLUES	CD8_NC	T8	ENSG00000196355	rs73232890	chr4	38685041	G	A	982	88	0.377373	0.0373219	0.457487	0.201352	0.322665	0.242204	0.0230818	0.0437002	Asian
CLUES	CD8_NC	T8	ENSG00000121895	rs2711968	chr4	39023992	C	G	982	88	0.332053	0.0221559	0.331184	0.0410206	0.478259	0.86065	6.82502e-16	1.67366e-14	Asian
CLUES	CD8_NC	T8	ENSG00000124406	rs78343699	chr4	42873297	C	G	982	88	0.280011	0.0458162	-0.0350287	0.0623484	0.19503	-0.0598905	0.574237	0.531273	Asian
CLUES	CD8_NC	T8	ENSG00000251517	rs2575452	chr4	42685857	T	G	982	88	1.37108	0.274154	0.640742	0.357313	0.159593	0.191158	0.0729373	0.110962	Asian
CLUES	CD8_NC	T8	ENSG00000268171	rs6815480	chr4	57216932	G	A	982	88	-0.316019	0.0694113	-0.00939886	0.207359	-0.145287	-0.00483182	0.963847	0.729868	Asian
CLUES	CD8_NC	T8	ENSG00000128059	rs1996650	chr4	57255073	T	C	982	88	0.218382	0.0359568	0.376959	0.0821041	0.193811	0.489427	4.40634e-06	2.36368e-05	Asian
CLUES	CD8_NC	T8	ENSG00000174780	rs58333131	chr4	57380460	G	C	982	88	-0.065627	0.012752	-0.0203461	0.0267501	-0.164228	-0.0810802	0.446896	0.446437	Asian
CLUES	CD8_NC	T8	ENSG00000145241	rs13135430	chr4	68410613	T	C	982	88	0.0895046	0.0175852	-0.00449798	0.036544	0.162421	-0.0131208	0.902041	0.710168	Asian
CLUES	CD8_NC	T8	ENSG00000033178	rs2253064	chr4	68478067	T	C	982	88	-0.138901	0.0184962	-0.173449	0.050712	-0.239645	-0.364603	0.000625565	0.00203248	Asian
CLUES	CD8_NC	T8	ENSG00000248049	rs72643629	chr4	68583351	G	A	982	88	0.265835	0.0433738	0.433318	0.105426	0.195582	0.438145	3.95379e-05	0.000169674	Asian
CLUES	CD8_NC	T8	ENSG00000138757	rs1553985	chr4	76554604	A	G	982	88	-0.0955474	0.0114183	0.0497173	0.0882791	-0.26703	0.0600356	0.57331	0.531003	Asian
CLUES	CD8_NC	T8	ENSG00000138744	rs6816425	chr4	76983992	T	C	982	88	-0.108288	0.0119008	-0.145625	0.0302186	-0.290367	-0.513713	1.44242e-06	8.58731e-06	Asian
CLUES	CD8_NC	T8	ENSG00000163319	rs6535473	chr4	84364808	T	C	982	88	0.0969942	0.0162277	0.201493	0.0421367	0.190737	0.509752	1.7365e-06	1.022e-05	Asian
CLUES	CD8_NC	T8	ENSG00000180104	rs56182240	chr5	423169	C	T	982	88	0.229791	0.0179374	0.183635	0.136157	0.408805	0.143772	0.177432	0.22673	Asian
CLUES	CD8_NC	T8	ENSG00000113504	rs35188965	chr5	1104938	C	T	982	88	-0.362877	0.0373572	-0.574645	0.0864031	-0.309978	-0.708972	2.91613e-11	3.99396e-10	Asian
CLUES	CD8_NC	T8	ENSG00000145757	rs412026	chr5	94996186	G	A	982	88	1.04422	0.149519	0.958142	0.437687	0.222864	0.233359	0.0285893	0.0524871	Asian
CLUES	CD8_NC	T8	ENSG00000153113	rs10039522	chr5	95990869	G	A	982	88	0.138012	0.0151691	0.146048	0.0345858	0.290335	0.450149	2.41313e-05	0.000110461	Asian
CLUES	CD8_NC	T8	ENSG00000164308	rs2927608	chr5	96252432	G	A	982	88	0.460063	0.012262	0.737781	0.0435586	1.1973	1.80556	2.37263e-64	1.22183e-61	Asian
CLUES	CD8_NC	T8	ENSG00000248489	rs34495	chr5	98265807	G	T	982	88	0.406669	0.0593669	0.484869	0.248474	0.218595	0.208018	0.0510114	0.0824784	Asian
CLUES	CD8_NC	T8	ENSG00000112893	rs2301010	chr5	109132461	T	C	982	88	0.118006	0.0258791	0.0758778	0.0533459	0.145512	0.151625	0.154918	0.203776	Asian
CLUES	CD8_NC	T8	ENSG00000152495	rs114378220	chr5	110566360	C	T	982	88	-0.156768	0.0205907	1.58591	2.24703	-0.242957	0.0752364	0.480325	0.469361	Asian
CLUES	CD8_NC	T8	ENSG00000172795	rs2052484	chr5	112343544	G	A	982	88	-0.114189	0.016698	0.0146238	0.0353104	-0.218224	0.0441484	0.678765	0.592448	Asian
CLUES	CD8_NC	T8	ENSG00000171444	rs4705744	chr5	112330738	A	C	982	88	-0.308706	0.0383477	-0.236005	0.100225	-0.256892	-0.251018	0.0185349	0.0364607	Asian
CLUES	CD8_NC	T8	ENSG00000245937	rs6887276	chr5	127378294	C	G	982	88	-0.0823513	0.0163117	0.0321626	0.0412068	-0.161107	0.0832035	0.435086	0.440189	Asian
CLUES	CD8_NC	T8	ENSG00000186687	rs6880300	chr5	130527584	A	G	982	88	-0.0907141	0.0224753	-0.0643935	0.0845553	-0.128799	-0.081182	0.446326	0.4463	Asian
CLUES	CD8_NC	T8	ENSG00000164615	rs11242227	chr5	134135076	A	G	982	88	0.0847575	0.0133318	0.120744	0.0279715	0.202878	0.460159	1.58397e-05	7.55275e-05	Asian
CLUES	CD8_NC	T8	ENSG00000113658	rs1990198	chr5	135459494	G	C	982	88	0.242621	0.0320686	0.0704158	0.0558981	0.241431	0.134286	0.207771	0.256894	Asian
CLUES	CD8_NC	T8	ENSG00000213523	rs4279384	chr5	139971188	G	A	982	88	-0.124663	0.0178115	-0.0481122	0.0598259	-0.223348	-0.0857285	0.421279	0.430449	Asian
CLUES	CD8_NC	T8	ENSG00000164587	rs2245384	chr5	149817268	G	C	982	88	-0.018055	0.00367427	0.0155212	0.0162193	-0.156809	0.102012	0.338587	0.371775	Asian
CLUES	CD8_NC	T8	ENSG00000197043	rs2303038	chr5	150535013	C	T	982	88	0.116032	0.0124064	0.135439	0.0737792	0.298453	0.19569	0.0663965	0.102066	Asian
CLUES	CD8_NC	T8	ENSG00000198624	rs78022326	chr5	150575467	C	A	982	88	-0.0916223	0.0205166	-0.00073522	0.184063	-0.142508	-0.000425805	0.996813	0.729868	Asian
CLUES	CD8_NC	T8	ENSG00000170234	rs4540217	chr5	159494252	T	C	982	88	-0.14035	0.0228638	-0.0171137	0.0457331	-0.195888	-0.0398908	0.708249	0.609171	Asian
CLUES	CD8_NC	T8	ENSG00000112977	rs11133623	chr5	10692082	T	C	982	88	-0.105465	0.019066	0.0197988	0.0428227	-0.17652	0.0492861	0.643834	0.571648	Asian
CLUES	CD8_NC	T8	ENSG00000113734	rs17729841	chr5	172472573	C	T	982	88	-0.246935	0.045418	-0.312792	0.123916	-0.173499	-0.269083	0.0115955	0.0245821	Asian
CLUES	CD8_NC	T8	ENSG00000146066	rs3172921	chr5	175815782	G	C	982	88	-0.164983	0.010146	-0.0861764	0.0961504	-0.518904	-0.0955424	0.37011	0.393387	Asian
CLUES	CD8_NC	T8	ENSG00000169230	rs6879874	chr5	176730775	A	T	982	88	0.0819943	0.00942957	0.0965488	0.0281929	0.277483	0.365062	0.000615748	0.00200691	Asian
CLUES	CD8_NC	T8	ENSG00000169220	rs10051765	chr5	176799992	T	C	982	88	-0.0830874	0.0152136	0.0120815	0.0423265	-0.17428	0.0304275	0.775311	0.644248	Asian
CLUES	CD8_NC	T8	ENSG00000246334	rs466256	chr5	176875956	C	A	982	88	0.658441	0.0339324	1.09902	0.174034	0.619223	0.673176	2.70253e-10	3.09271e-09	Asian
CLUES	CD8_NC	T8	ENSG00000184840	rs6634	chr5	177023098	A	T	982	88	-0.0559929	0.0111887	-0.0957361	0.0458942	-0.159697	-0.22237	0.036977	0.0640069	Asian
CLUES	CD8_NC	T8	ENSG00000170074	rs1843633	chr5	177024338	A	G	982	88	0.189062	0.0340041	0.0744485	0.150861	0.177426	0.0526062	0.621667	0.556765	Asian
CLUES	CD8_NC	T8	ENSG00000113240	rs35460909	chr5	178050709	C	T	982	88	0.125065	0.0154707	0.0953589	0.0323624	0.257969	0.314108	0.00321296	0.00833542	Asian
CLUES	CD8_NC	T8	ENSG00000198865	rs55928305	chr5	42716570	A	G	982	88	0.192268	0.0279673	0.271714	0.0638083	0.219382	0.453935	2.05999e-05	9.51077e-05	Asian
CLUES	CD8_NC	T8	ENSG00000172262	rs10050724	chr5	43136185	C	T	982	88	0.0624462	0.0142598	-0.0535796	0.0979921	0.139745	-0.0582864	0.584533	0.536573	Asian
CLUES	CD8_NC	T8	ENSG00000170571	rs13189140	chr5	49721346	A	T	982	88	0.115879	0.0191145	-0.0865938	0.241951	0.193457	-0.0381521	0.72042	0.615249	Asian
CLUES	CD8_NC	T8	ENSG00000164171	rs17262589	chr5	51845349	A	T	982	88	0.769074	0.176366	-186.399	150618	0.139154	-0.000131925	0.999013	0.729868	Asian
CLUES	CD8_NC	T8	ENSG00000272123	rs185414	chr5	51921035	C	T	982	88	1.30325	0.301853	0.780917	0.570702	0.137777	0.145866	0.171204	0.220689	Asian
CLUES	CD8_NC	T8	ENSG00000134352	rs7731626	chr5	55444683	G	A	982	88	-0.0883617	0.0165496	-0.208876	0.096277	-0.170381	-0.231273	0.0300422	0.0545638	Asian
CLUES	CD8_NC	T8	ENSG00000164512	rs7731626	chr5	55444683	G	A	982	88	-0.220249	0.035418	-0.446839	0.229257	-0.198442	-0.207773	0.0512859	0.0826627	Asian
CLUES	CD8_NC	T8	ENSG00000155542	rs185220	chr5	56205357	A	G	982	88	0.530781	0.0569299	0.651499	0.0829141	0.297522	0.837614	3.91815e-15	8.5861e-14	Asian
CLUES	CD8_NC	T8	ENSG00000271828	rs71624147	chr5	56346611	T	C	982	88	1.15534	0.267651	0.223276	1.45972	0.137748	0.0163053	0.878432	0.7008	Asian
CLUES	CD8_NC	T8	ENSG00000068796	rs56317447	chr5	61558985	A	G	982	88	0.062022	0.00998185	0.0820542	0.0427848	0.19828	0.204442	0.0551318	0.0877627	Asian
CLUES	CD8_NC	T8	ENSG00000123219	rs154940	chr5	64902091	C	T	982	88	-0.710057	0.0196268	-0.802275	0.0575212	-1.15448	-1.48681	3.2592e-44	3.72976e-42	Asian
CLUES	CD8_NC	T8	ENSG00000113593	rs166329	chr5	64944445	T	C	982	88	-0.143022	0.0166476	-0.167029	0.038144	-0.274154	-0.466794	1.19273e-05	5.76735e-05	Asian
CLUES	CD8_NC	T8	ENSG00000113595	rs154866	chr5	64935715	G	A	982	88	-0.213895	0.0311209	-0.35763	0.0634389	-0.219328	-0.600949	1.72639e-08	1.51973e-07	Asian
CLUES	CD8_NC	T8	ENSG00000197860	rs11743257	chr5	64929231	G	A	982	88	-0.102443	0.0209672	-0.105317	0.0652602	-0.155914	-0.172033	0.106569	0.151393	Asian
CLUES	CD8_NC	T8	ENSG00000145741	rs10942655	chr5	72674031	G	A	982	88	-0.078523	0.0104729	-0.00150408	0.0149279	-0.239262	-0.0107407	0.919744	0.715082	Asian
CLUES	CD8_NC	T8	ENSG00000164346	rs9765469	chr5	74136199	T	C	982	88	0.20073	0.0094104	0.0959523	0.08704	0.680689	0.117515	0.270291	0.317575	Asian
CLUES	CD8_NC	T8	ENSG00000189045	rs34360	chr5	74967708	C	A	982	88	0.587055	0.107304	0.400049	0.193081	0.174585	0.220867	0.038273	0.0660284	Asian
CLUES	CD8_NC	T8	ENSG00000152359	rs77579510	chr5	74536921	G	A	982	88	0.220175	0.0473596	0.0305006	0.10702	0.148356	0.0303811	0.775644	0.644248	Asian
CLUES	CD8_NC	T8	ENSG00000171530	rs2652212	chr5	77017623	A	T	982	88	-0.0953387	0.00725335	-0.204468	0.0496903	-0.419445	-0.438644	3.87446e-05	0.000167667	Asian
CLUES	CD8_NC	T8	ENSG00000152409	rs1316753	chr5	78531337	G	C	982	88	0.105592	0.0234117	0.0714369	0.0724888	0.143927	0.105054	0.324384	0.361185	Asian
CLUES	CD8_NC	T8	ENSG00000113318	rs34235624	chr5	79914774	A	G	982	88	0.160657	0.0292824	0.191615	0.041582	0.175081	0.491227	4.06322e-06	2.20257e-05	Asian
CLUES	CD8_NC	T8	ENSG00000113319	rs55796154	chr5	80277353	C	T	982	88	0.137078	0.0294422	-0.0530754	0.327931	0.148574	-0.0172532	0.871424	0.696829	Asian
CLUES	CD8_NC	T8	ENSG00000247572	rs62365866	chr5	80623588	C	T	982	88	-0.357134	0.0587112	1.11625	3.05508	-0.194113	0.0389492	0.714831	0.61149	Asian
CLUES	CD8_NC	T8	ENSG00000152348	rs150934	chr5	81600339	G	A	982	88	-0.116583	0.0199043	-1.99207	1.17176	-0.18691	-0.181228	0.0891181	0.131418	Asian
CLUES	CD8_NC	T8	ENSG00000186468	rs2407153	chr5	81555328	T	G	982	88	0.0219562	0.00415414	0.163318	0.383938	0.168663	0.0453452	0.670563	0.588279	Asian
CLUES	CD8_NC	T8	ENSG00000205464	rs226202	chr5	81571669	C	T	982	88	-0.442004	0.0657706	-0.426884	0.259621	-0.214456	-0.175278	0.100123	0.144024	Asian
CLUES	CD8_NC	T8	ENSG00000272463	rs2244443	chr6	711150	A	C	982	88	0.379777	0.058322	0.543967	0.15305	0.207797	0.378876	0.000379168	0.00129741	Asian
CLUES	CD8_NC	T8	ENSG00000170542	rs12529647	chr6	2885595	T	C	982	88	-0.19356	0.0254313	-0.223527	0.104052	-0.242879	-0.229002	0.0316956	0.0565763	Asian
CLUES	CD8_NC	T8	ENSG00000124588	rs10223369	chr6	3018174	T	C	982	88	-0.235722	0.0215655	-0.433888	0.0442	-0.348806	-1.04644	9.56404e-23	3.94016e-21	Asian
CLUES	CD8_NC	T8	ENSG00000272277	rs11242820	chr6	3055752	C	T	982	88	-0.281235	0.0299713	-0.227874	0.0621616	-0.299438	-0.390779	0.00024654	0.000881672	Asian
CLUES	CD8_NC	T8	ENSG00000112739	rs1761324314	chr6	4020658	G	A	982	88	-0.0486345	0.0107805	-0.0215691	0.0427824	-0.143963	-0.0537435	0.61415	0.553402	Asian
CLUES	CD8_NC	T8	ENSG00000124562	rs112283401	chr6	34797756	G	T	982	88	-0.0591435	0.010637	-0.040609	0.0242647	-0.177433	-0.178405	0.0942124	0.137053	Asian
CLUES	CD8_NC	T8	ENSG00000198755	rs2076172	chr6	35436925	C	T	982	88	-0.0404749	0.00345037	-0.00465522	0.0206455	-0.374338	-0.0240366	0.821603	0.669464	Asian
CLUES	CD8_NC	T8	ENSG00000157343	rs75170833	chr6	35965165	G	A	982	88	0.823706	0.172261	-0.100844	1.4591	0.152591	-0.00736756	0.944899	0.721951	Asian
CLUES	CD8_NC	T8	ENSG00000010030	rs2234071	chr6	36355372	T	C	982	88	0.479071	0.0657427	0.68519	0.119916	0.232539	0.609107	1.10396e-08	9.80182e-08	Asian
CLUES	CD8_NC	T8	ENSG00000164530	rs3778024	chr6	36944554	C	T	982	88	0.499623	0.0412131	0.214529	0.224954	0.386858	0.10166	0.340257	0.372078	Asian
CLUES	CD8_NC	T8	ENSG00000198937	rs2797803	chr6	37487340	T	C	982	88	0.271137	0.0161114	0.268939	0.0410978	0.537033	0.697581	5.99394e-11	7.52855e-10	Asian
CLUES	CD8_NC	T8	ENSG00000227920	rs4714072	chr6	37487770	G	A	982	88	-0.824327	0.127978	-0.165671	0.277423	-0.205545	-0.0636594	0.550388	0.514866	Asian
CLUES	CD8_NC	T8	ENSG00000112139	rs9349050	chr6	37663624	T	C	982	88	-0.505085	0.0553347	-0.659683	0.10861	-0.291281	-0.64748	1.24843e-09	1.35349e-08	Asian
CLUES	CD8_NC	T8	ENSG00000183826	rs9470806	chr6	38139938	G	A	982	88	-0.329481	0.0409158	-0.145016	0.125997	-0.256971	-0.122692	0.24975	0.296688	Asian
CLUES	CD8_NC	T8	ENSG00000112576	rs72853828	chr6	41941993	T	C	982	88	-0.0554683	0.00911865	-0.0244479	0.0502035	-0.194115	-0.0519118	0.626275	0.559433	Asian
CLUES	CD8_NC	T8	ENSG00000124587	rs10948059	chr6	42928461	C	T	982	88	0.225274	0.0234229	0.289056	0.11394	0.306913	0.270437	0.0111833	0.0239465	Asian
CLUES	CD8_NC	T8	ENSG00000112655	rs6933124	chr6	43110055	T	G	982	88	-0.641444	0.103299	-0.940086	0.157728	-0.198157	-0.635358	2.51957e-09	2.51943e-08	Asian
CLUES	CD8_NC	T8	ENSG00000112667	rs76334523	chr6	43199378	G	A	982	88	-0.0887459	0.0189441	0.40457	1.67639	-0.149492	0.0257264	0.809296	0.664695	Asian
CLUES	CD8_NC	T8	ENSG00000271754	rs11967262	chr6	43760327	C	G	982	88	0.571136	0.127176	0.302053	0.320794	0.143311	0.100373	0.346408	0.376748	Asian
CLUES	CD8_NC	T8	ENSG00000180992	rs7770652	chr6	44084684	T	C	982	88	-0.0873094	0.0141694	-0.0998978	0.0395312	-0.196632	-0.269386	0.0115021	0.0245269	Asian
CLUES	CD8_NC	T8	ENSG00000124813	rs7775717	chr6	44967761	G	A	982	88	-0.126221	0.0214505	-0.133806	0.0646105	-0.187775	-0.220765	0.0383627	0.0660725	Asian
CLUES	CD8_NC	T8	ENSG00000196284	rs4714828	chr6	44846008	T	C	982	88	0.143175	0.0141132	0.125413	0.028027	0.323732	0.477006	7.65134e-06	3.84411e-05	Asian
CLUES	CD8_NC	T8	ENSG00000151914	rs78299307	chr6	56749949	G	A	982	88	-0.421957	0.0884121	1.62245	2.01723	-0.1523	0.0857383	0.421226	0.430449	Asian
CLUES	CD8_NC	T8	ENSG00000154079	rs74733138	chr6	71271450	C	T	982	88	-0.318454	0.0621006	-0.0373244	0.113007	-0.163642	-0.0352084	0.741185	0.626746	Asian
CLUES	CD8_NC	T8	ENSG00000231652	rs9352044	chr6	74686920	G	A	982	88	1.13872	0.261104	0.687739	0.776666	0.139171	0.0943947	0.375887	0.397884	Asian
CLUES	CD8_NC	T8	ENSG00000196586	rs2842554	chr6	76455557	C	A	982	88	0.240894	0.0558183	0.0126072	0.0890898	0.137719	0.0150852	0.887466	0.705791	Asian
CLUES	CD8_NC	T8	ENSG00000146243	rs9350789	chr6	79577644	A	C	982	88	-0.34811	0.0686912	-0.319921	0.101387	-0.161718	-0.33637	0.00160261	0.00454727	Asian
CLUES	CD8_NC	T8	ENSG00000236016	rs7771612	chr6	86264374	T	G	982	88	-0.596263	0.0353484	-0.951902	0.125664	-0.538285	-0.807496	3.59183e-14	6.97996e-13	Asian
CLUES	CD8_NC	T8	ENSG00000111850	rs242280	chr6	88048714	G	A	982	88	-0.118053	0.0229034	-0.133024	0.0599928	-0.164483	-0.236368	0.0266004	0.0492277	Asian
CLUES	CD8_NC	T8	ENSG00000226524	rs6454596	chr6	87980735	G	C	982	88	0.162734	0.0356045	0.279992	0.0921128	0.145853	0.324029	0.00236843	0.00641931	Asian
CLUES	CD8_NC	T8	ENSG00000112182	rs6908626	chr6	91005743	G	T	982	88	-0.128043	0.0255559	-0.023236	0.521928	-0.159885	-0.0047458	0.96449	0.729868	Asian
CLUES	CD8_NC	T8	ENSG00000014123	rs9373818	chr6	96885823	T	A	982	88	-0.0819337	0.0161311	-0.0880737	0.0495267	-0.162085	-0.189568	0.0753537	0.113965	Asian
CLUES	CD8_NC	T8	ENSG00000228439	rs9402863	chr6	99971429	A	G	982	88	-0.37536	0.0441428	0.0796711	0.0669574	-0.271352	0.126841	0.234094	0.280027	Asian
CLUES	CD8_NC	T8	ENSG00000080546	rs12193858	chr6	109277908	A	T	982	88	0.262333	0.0358998	0.0433484	0.155323	0.233188	0.0297507	0.780179	0.647492	Asian
CLUES	CD8_NC	T8	ENSG00000135535	rs1998811	chr6	109812138	A	G	982	88	0.0923416	0.0163108	0.093883	0.0604687	0.180661	0.165507	0.120521	0.166617	Asian
CLUES	CD8_NC	T8	ENSG00000260273	rs13198879	chr6	110091064	G	C	982	88	0.27528	0.0632482	-0.0484553	0.156842	0.13889	-0.0329335	0.757365	0.636014	Asian
CLUES	CD8_NC	T8	ENSG00000135587	rs1040284	chr6	109673933	T	C	982	88	0.155686	0.0303505	0.126085	0.0764125	0.163692	0.175897	0.0989311	0.142508	Asian
CLUES	CD8_NC	T8	ENSG00000135596	rs75958641	chr6	110096903	A	G	982	88	0.192749	0.0373714	5.32221	3.96848	0.164588	0.142964	0.179882	0.22956	Asian
CLUES	CD8_NC	T8	ENSG00000009413	rs240972	chr6	111638335	C	T	982	88	0.101507	0.0212291	0.109631	0.0392333	0.152583	0.297876	0.00520084	0.0126579	Asian
CLUES	CD8_NC	T8	ENSG00000203778	rs1050353	chr6	112435912	A	T	982	88	0.143157	0.0312583	0.0460671	0.0773904	0.146148	0.0634545	0.551672	0.515131	Asian
CLUES	CD8_NC	T8	ENSG00000240050	rs115283081	chr6	116628414	A	G	982	88	1.69053	0.337158	-0.381057	1726.44	0.160005	-2.35286e-05	0.999824	0.729868	Asian
CLUES	CD8_NC	T8	ENSG00000253194	rs114000233	chr6	119256332	A	C	982	88	1.12697	0.266947	1.86288	1.37261	0.13472	0.144676	0.174723	0.224382	Asian
CLUES	CD8_NC	T8	ENSG00000146373	rs1334431	chr6	125269886	C	G	982	88	1.19109	0.230857	-0.595794	0.695216	0.164644	-0.0913556	0.391449	0.40931	Asian
CLUES	CD8_NC	T8	ENSG00000203756	rs9483056	chr6	130109430	T	C	982	88	-0.470894	0.104994	0.295546	0.196654	-0.143121	0.160207	0.132873	0.17983	Asian
CLUES	CD8_NC	T8	ENSG00000198945	rs7740107	chr6	130374461	T	A	982	88	-0.265451	0.0236128	-0.390119	0.128213	-0.358742	-0.324357	0.00234437	0.00637087	Asian
CLUES	CD8_NC	T8	ENSG00000214113	rs111557465	chr6	5260694	C	T	982	88	0.218657	0.0185612	-0.0295744	0.227943	0.375925	-0.0138308	0.896768	0.70993	Asian
CLUES	CD8_NC	T8	ENSG00000111863	rs210895	chr6	11731863	C	T	982	88	0.192667	0.0305674	0.444029	0.135725	0.201137	0.348747	0.00106965	0.00324022	Asian
CLUES	CD8_NC	T8	ENSG00000164483	rs41285310	chr6	130505374	A	C	982	88	-0.20488	0.0145861	-0.110254	0.0768725	-0.448233	-0.152891	0.151502	0.200049	Asian
CLUES	CD8_NC	T8	ENSG00000164484	rs138745767	chr6	130832410	C	T	982	88	0.574435	0.11892	5.36714	14.1613	0.154145	0.0404016	0.704687	0.607353	Asian
CLUES	CD8_NC	T8	ENSG00000146409	rs79022471	chr6	133220136	T	A	982	88	-0.339822	0.0602739	0.137249	0.112719	-0.179915	0.129799	0.223368	0.270654	Asian
CLUES	CD8_NC	T8	ENSG00000112306	rs74298526	chr6	133129933	C	T	982	88	0.0477314	0.00631497	-0.00234389	0.059049	0.2412	-0.00423139	0.968337	0.729868	Asian
CLUES	CD8_NC	T8	ENSG00000135541	rs13197384	chr6	135818897	C	A	982	88	-0.373741	0.0252536	-0.499292	0.050524	-0.472271	-1.05345	4.96927e-23	2.13252e-21	Asian
CLUES	CD8_NC	T8	ENSG00000272189	rs9389398	chr6	136831056	T	C	982	88	-0.501969	0.0703211	-0.697095	0.141695	-0.227791	-0.52444	8.66832e-07	5.54526e-06	Asian
CLUES	CD8_NC	T8	ENSG00000051620	rs9495065	chr6	138709856	C	T	982	88	-0.214752	0.0306485	-0.481262	0.0883713	-0.2236	-0.580536	5.1542e-08	4.24682e-07	Asian
CLUES	CD8_NC	T8	ENSG00000146386	rs62441852	chr6	139356848	G	C	982	88	-0.0669038	0.0120705	-0.00690826	0.0718577	-0.176877	-0.0102483	0.923411	0.715082	Asian
CLUES	CD8_NC	T8	ENSG00000112031	rs487560	chr6	153337034	T	C	982	88	-0.124316	0.0230064	-0.0672618	0.0317363	-0.172434	-0.225929	0.0340567	0.0599596	Asian
CLUES	CD8_NC	T8	ENSG00000130340	rs73014133	chr6	158407779	G	A	982	88	0.162005	0.0290803	0.0738527	0.713489	0.177777	0.0110341	0.917559	0.715082	Asian
CLUES	CD8_NC	T8	ENSG00000078269	rs2502604	chr6	158536116	A	T	982	88	0.183616	0.0303678	0.260007	0.0756298	0.192948	0.36648	0.000586265	0.00192299	Asian
CLUES	CD8_NC	T8	ENSG00000120437	rs2842970	chr6	160153166	C	T	982	88	-0.105418	0.0179292	-0.112725	0.0565741	-0.187629	-0.212403	0.0463147	0.0768138	Asian
CLUES	CD8_NC	T8	ENSG00000112110	rs9347340	chr6	160188891	T	C	982	88	-0.122818	0.0168726	-0.1557	0.0381719	-0.232287	-0.434815	4.52449e-05	0.000188662	Asian
CLUES	CD8_NC	T8	ENSG00000026297	rs1819333	chr6	167373547	T	G	982	88	0.209238	0.00819819	0.219462	0.0247939	0.814455	0.94357	8.63731e-19	2.77998e-17	Asian
CLUES	CD8_NC	T8	ENSG00000130396	rs2076661	chr6	168375921	G	T	982	88	0.350369	0.0610194	0.0343176	0.164013	0.183232	0.0223048	0.834263	0.6773	Asian
CLUES	CD8_NC	T8	ENSG00000227704	rs55995725	chr6	169656271	G	A	982	88	2.07665	0.436479	-18.8455	14348.1	0.151825	-0.000140015	0.998952	0.729868	Asian
CLUES	CD8_NC	T8	ENSG00000272053	rs11757374	chr6	25072522	G	T	982	88	-0.198888	0.0368901	-0.155894	0.0677009	-0.172045	-0.245467	0.0212963	0.0410904	Asian
CLUES	CD8_NC	T8	ENSG00000079691	rs17317669	chr6	25406031	T	C	982	88	0.319172	0.0385848	0.115102	0.106186	0.263969	0.115551	0.278381	0.324339	Asian
CLUES	CD8_NC	T8	ENSG00000180596	rs1572982	chr6	26094367	G	A	982	88	-0.192361	0.0357061	-0.222531	0.0757403	-0.171917	-0.313201	0.00330247	0.0085461	Asian
CLUES	CD8_NC	T8	ENSG00000168274	rs77205516	chr6	26205356	T	A	982	88	-0.457296	0.0825523	-0.117655	0.125335	-0.176772	-0.100068	0.347873	0.377149	Asian
CLUES	CD8_NC	T8	ENSG00000124575	rs806786	chr6	26259748	A	G	982	88	0.275195	0.052506	-0.0308105	0.158218	0.167254	-0.0207588	0.845601	0.682004	Asian
CLUES	CD8_NC	T8	ENSG00000158406	rs6917995	chr6	26327814	T	C	982	88	0.236526	0.0534922	0.047709	0.0953455	0.141102	0.0533408	0.616807	0.553909	Asian
CLUES	CD8_NC	T8	ENSG00000186470	rs67509210	chr6	26354100	G	T	982	88	-0.519694	0.0214712	-0.574754	0.0883706	-0.772389	-0.693318	7.82632e-11	9.48312e-10	Asian
CLUES	CD8_NC	T8	ENSG00000124508	rs3799378	chr6	26404374	A	G	982	88	0.213004	0.0479067	0.160749	0.11556	0.141885	0.148286	0.164211	0.214357	Asian
CLUES	CD8_NC	T8	ENSG00000026950	rs56190518	chr6	26413975	C	T	982	88	0.152002	0.0222145	0.133708	0.0974634	0.218352	0.146243	0.170101	0.22037	Asian
CLUES	CD8_NC	T8	ENSG00000112763	rs3734544	chr6	26468660	G	A	982	88	0.258986	0.026585	0.286854	0.0824308	0.310874	0.370962	0.000501534	0.00166093	Asian
CLUES	CD8_NC	T8	ENSG00000146109	rs10946885	chr6	26948174	A	G	982	88	0.0661998	0.0148426	-0.13911	0.047624	0.142328	-0.31138	0.00348903	0.00893905	Asian
CLUES	CD8_NC	T8	ENSG00000261584	rs4711125	chr6	26810830	G	C	982	88	0.305647	0.0713686	0.734809	0.195828	0.136665	0.399998	0.000175209	0.000649119	Asian
CLUES	CD8_NC	T8	ENSG00000112812	rs2142685	chr6	27054497	C	T	982	88	0.385862	0.0902924	-0.282302	0.36908	0.136372	-0.0815365	0.444343	0.446238	Asian
CLUES	CD8_NC	T8	ENSG00000204644	rs3130251	chr6	29629344	T	C	982	88	1.50393	0.0958522	1.28166	0.156293	0.500692	0.874159	2.39714e-16	6.49713e-15	Asian
CLUES	CD8_NC	T8	ENSG00000204642	rs3094727	chr6	29672529	T	C	982	88	-0.0960427	0.0096386	-0.14136	0.0232116	-0.317976	-0.649202	1.12871e-09	1.23671e-08	Asian
CLUES	CD8_NC	T8	ENSG00000204632	rs2248151	chr6	29914548	C	T	982	88	0.861436	0.0461244	0.330655	0.15778	0.595986	0.2234	0.0361112	0.0629313	Asian
CLUES	CD8_NC	T8	ENSG00000206503	rs9260043	chr6	29907740	A	G	982	88	0.0869333	0.0065135	0.139475	0.0370895	0.425908	0.40087	0.000169578	0.000630804	Asian
CLUES	CD8_NC	T8	ENSG00000066379	rs9280880	chr6	30032083	T	A	982	88	0.20273	0.0273138	0.17008	0.0441169	0.236854	0.410968	0.000115624	0.00044938	Asian
CLUES	CD8_NC	T8	ENSG00000204623	rs2734971	chr6	29834449	A	G	982	88	0.162678	0.0358463	0.117227	0.0760125	0.14482	0.164399	0.123025	0.169396	Asian
CLUES	CD8_NC	T8	ENSG00000204592	rs2508024	chr6	30465512	T	C	982	88	0.0490135	0.00717097	0.0554718	0.0259782	0.218113	0.227626	0.0327345	0.0580286	Asian
CLUES	CD8_NC	T8	ENSG00000137411	rs2844651	chr6	30900664	T	C	982	88	0.197324	0.0363239	0.316172	0.090754	0.173354	0.371378	0.000494278	0.00164218	Asian
CLUES	CD8_NC	T8	ENSG00000272501	rs6921663	chr6	31154620	T	C	982	88	0.879998	0.019725	0.81687	0.0567891	1.42367	1.53337	6.49615e-47	8.36332e-45	Asian
CLUES	CD8_NC	T8	ENSG00000204525	rs3931670	chr6	31243767	G	C	982	88	0.123907	0.00741368	-0.0858226	0.0567124	0.533342	-0.161318	0.130204	0.176684	Asian
CLUES	CD8_NC	T8	ENSG00000234745	rs2524096	chr6	31236467	G	T	982	88	0.211912	0.00878756	0.125734	0.0448946	0.76954	0.29855	0.00509997	0.0125362	Asian
CLUES	CD8_NC	T8	ENSG00000272221	rs28623422	chr6	31352986	G	A	982	88	-0.694412	0.0688382	-0.548399	0.134853	-0.321908	-0.433505	4.7697e-05	0.000198085	Asian
CLUES	CD8_NC	T8	ENSG00000204520	rs1131896	chr6	31379115	G	A	982	88	0.153709	0.0273684	0.166698	0.0435009	0.179223	0.408499	0.000127075	0.00048654	Asian
CLUES	CD8_NC	T8	ENSG00000204516	rs3093664	chr6	31544642	A	G	982	88	-0.318535	0.0674711	0.0207977	0.276636	-0.150655	0.00801429	0.940071	0.719864	Asian
CLUES	CD8_NC	T8	ENSG00000204482	rs2256974	chr6	31555392	C	A	982	88	0.134297	0.0209652	0.0888606	0.0293426	0.204414	0.322826	0.00245868	0.00664645	Asian
CLUES	CD8_NC	T8	ENSG00000204475	rs73404212	chr6	31406190	T	G	982	88	-0.153621	0.0277875	0.0330272	0.0942443	-0.176419	0.0373573	0.726007	0.619506	Asian
CLUES	CD8_NC	T8	ENSG00000204472	rs2844475	chr6	31583155	G	A	982	88	0.205101	0.0161933	0.19687	0.0339085	0.404182	0.618912	6.40166e-09	6.04892e-08	Asian
CLUES	CD8_NC	T8	ENSG00000204389	rs28366133	chr6	31364076	C	T	982	88	-0.136766	0.0270675	0.00788284	0.0560297	-0.16124	0.0149977	0.888114	0.705791	Asian
CLUES	CD8_NC	T8	ENSG00000204387	rs3130486	chr6	31722780	C	T	982	88	-0.0523549	0.00749641	-0.0535625	0.0424676	-0.222868	-0.13445	0.207216	0.256824	Asian
CLUES	CD8_NC	T8	ENSG00000204351	rs444921	chr6	31932177	C	T	982	88	0.159527	0.0320696	0.234919	0.0724648	0.158739	0.345581	0.00118762	0.00353519	Asian
CLUES	CD8_NC	T8	ENSG00000204308	rs3131300	chr6	32151934	A	G	982	88	0.108713	0.0249725	0.0779559	0.0526557	0.13892	0.15782	0.138745	0.186552	Asian
CLUES	CD8_NC	T8	ENSG00000198502	rs9272221	chr6	32602334	C	A	982	88	-0.752254	0.0331479	-0.626375	0.123834	-0.724191	-0.539202	4.23306e-07	2.86829e-06	Asian
CLUES	CD8_NC	T8	ENSG00000179344	rs2040406	chr6	32603007	A	G	982	88	-0.335408	0.0329033	-0.324625	0.127477	-0.325296	-0.271462	0.0108798	0.0235688	Asian
CLUES	CD8_NC	T8	ENSG00000237541	rs9272785	chr6	32610401	G	A	982	88	1.46045	0.0567471	2.28119	0.150937	0.821272	1.61111	1.31746e-51	3.39227e-49	Asian
CLUES	CD8_NC	T8	ENSG00000232629	rs7744020	chr6	32626130	G	A	982	88	0.738778	0.129724	-0.101228	0.372274	0.181735	-0.0289866	0.785685	0.649445	Asian
CLUES	CD8_NC	T8	ENSG00000241106	rs4148876	chr6	32796793	G	A	982	88	0.447598	0.0879476	0.473662	0.330187	0.162409	0.152921	0.151422	0.200049	Asian
CLUES	CD8_NC	T8	ENSG00000204267	rs3763355	chr6	32786882	T	C	982	88	-0.187087	0.03377	-0.126941	0.126984	-0.17679	-0.106564	0.317473	0.355908	Asian
CLUES	CD8_NC	T8	ENSG00000240065	rs2071466	chr6	32805307	C	T	982	88	0.0673909	0.0112922	0.133886	0.0429373	0.190443	0.332397	0.00181982	0.00507942	Asian
CLUES	CD8_NC	T8	ENSG00000204228	rs2855437	chr6	33138955	G	A	982	88	-0.0805666	0.015925	0.154683	0.0470145	-0.161444	0.350728	0.00100144	0.0030606	Asian
CLUES	CD8_NC	T8	ENSG00000231500	rs17215231	chr6	33239869	C	T	982	88	-0.219296	0.0058203	-0.253348	0.0434066	-1.20235	-0.622187	5.32678e-09	5.07988e-08	Asian
CLUES	CD8_NC	T8	ENSG00000231925	rs3130260	chr6	33278816	G	A	982	88	-0.0778087	0.00818056	-0.0759151	0.0317374	-0.303522	-0.254985	0.016758	0.0336448	Asian
CLUES	CD8_NC	T8	ENSG00000096433	rs3916279	chr6	33574950	A	C	982	88	-0.196496	0.0386946	-0.143834	0.0561693	-0.16205	-0.272973	0.0104456	0.0228902	Asian
CLUES	CD8_NC	T8	ENSG00000137288	rs9380374	chr6	33677556	C	A	982	88	-0.0899772	0.0167232	-0.0835118	0.0345087	-0.171695	-0.257975	0.0155196	0.031467	Asian
CLUES	CD8_NC	T8	ENSG00000272325	rs169584	chr6	34294502	C	T	982	88	0.0848949	0.0179477	0.0319137	0.0358804	0.150944	0.0948153	0.373763	0.396712	Asian
CLUES	CD8_NC	T8	ENSG00000230487	rs60961513	chr7	1614367	T	C	982	88	0.413859	0.0737531	0.0973351	0.280447	0.179067	0.0369979	0.728538	0.621152	Asian
CLUES	CD8_NC	T8	ENSG00000002822	rs34021847	chr7	2037761	G	A	982	88	0.0615867	0.0136309	0.0189523	0.0414751	0.144181	0.0487117	0.647703	0.573599	Asian
CLUES	CD8_NC	T8	ENSG00000127946	rs7810980	chr7	75255633	A	C	982	88	0.396177	0.0634542	-0.134269	0.246404	0.199239	-0.0580878	0.585814	0.53727	Asian
CLUES	CD8_NC	T8	ENSG00000127952	rs113056502	chr7	75667901	G	A	982	88	0.227992	0.0404963	1.0447	0.991211	0.179659	0.112353	0.291899	0.335161	Asian
CLUES	CD8_NC	T8	ENSG00000146707	rs146021635	chr7	76179719	C	A	982	88	0.476662	0.0414081	0.453173	0.35833	0.367341	0.134815	0.205986	0.255607	Asian
CLUES	CD8_NC	T8	ENSG00000135205	rs10488499	chr7	76834066	A	G	982	88	-0.419357	0.0444427	-0.461798	0.184238	-0.301112	-0.267197	0.0121923	0.0257323	Asian
CLUES	CD8_NC	T8	ENSG00000127951	rs3093273	chr7	76829275	A	G	982	88	0.672787	0.0729158	0.476218	0.0553966	0.294442	0.916392	8.21705e-18	2.28732e-16	Asian
CLUES	CD8_NC	T8	ENSG00000135185	rs2373387	chr7	86745948	T	G	982	88	0.0554395	0.0128668	0.0338866	0.0266939	0.137497	0.135324	0.204281	0.254103	Asian
CLUES	CD8_NC	T8	ENSG00000182165	rs802035	chr7	86969559	C	T	982	88	0.0786281	0.0132265	0.0555806	0.0250235	0.189704	0.236774	0.0263415	0.0490714	Asian
CLUES	CD8_NC	T8	ENSG00000075142	rs1063964	chr7	87835469	G	A	982	88	0.0689892	0.011524	0.151271	0.0699851	0.191039	0.230414	0.0306586	0.0553004	Asian
CLUES	CD8_NC	T8	ENSG00000177409	rs3802056	chr7	92944132	C	A	982	88	-0.237482	0.0481792	-0.151612	0.0725989	-0.157295	-0.222619	0.0367657	0.0639638	Asian
CLUES	CD8_NC	T8	ENSG00000205356	rs954050	chr7	97880226	T	C	982	88	0.104753	0.0162539	-0.168535	0.0511289	0.205662	-0.351384	0.000979762	0.00301223	Asian
CLUES	CD8_NC	T8	ENSG00000106290	rs3736591	chr7	99751017	A	G	982	88	-0.0716654	0.01629	-0.0355506	0.0493417	-0.140389	-0.0768053	0.471219	0.464428	Asian
CLUES	CD8_NC	T8	ENSG00000188186	rs12878	chr7	99747130	G	A	982	88	-0.0508147	0.00610262	0.00344908	0.0228531	-0.265715	0.0160885	0.880036	0.700994	Asian
CLUES	CD8_NC	T8	ENSG00000121716	rs75636500	chr7	99947657	C	G	982	88	0.342273	0.0184645	0.226632	0.0844716	0.591532	0.286002	0.0072979	0.0169289	Asian
CLUES	CD8_NC	T8	ENSG00000106400	rs1056678	chr7	100860636	T	C	982	88	0.0578488	0.0108771	0.0330191	0.0373816	0.169718	0.09416	0.377075	0.398732	Asian
CLUES	CD8_NC	T8	ENSG00000214253	rs74662330	chr7	100865866	C	T	982	88	-0.154016	0.0147474	2.50791	2.48823	-0.333268	0.107443	0.313498	0.353265	Asian
CLUES	CD8_NC	T8	ENSG00000160991	rs803114	chr7	101970399	T	A	982	88	-0.0878958	0.0180658	-0.052915	0.0603757	-0.155259	-0.0934277	0.380797	0.401512	Asian
CLUES	CD8_NC	T8	ENSG00000205238	rs2537466	chr7	102394415	G	T	982	88	0.628303	0.124121	0.138341	0.358543	0.161536	0.0411308	0.699614	0.603485	Asian
CLUES	CD8_NC	T8	ENSG00000168255	rs62483497	chr7	102332238	A	G	982	88	-0.105164	0.0154524	0.0473792	0.0832533	-0.217177	0.060666	0.56929	0.52823	Asian
CLUES	CD8_NC	T8	ENSG00000105821	rs10953384	chr7	102843339	G	T	982	88	-0.0685243	0.0145765	-0.0312678	0.0307794	-0.150015	-0.108292	0.309693	0.350511	Asian
CLUES	CD8_NC	T8	ENSG00000146776	rs111261405	chr7	105485460	G	A	982	88	0.201308	0.0411659	-0.0318965	0.0550095	0.156051	-0.0618109	0.562024	0.522901	Asian
CLUES	CD8_NC	T8	ENSG00000164597	rs2253833	chr7	107205669	C	T	982	88	0.309824	0.023991	0.394753	0.0584403	0.412108	0.720066	1.43015e-11	2.0458e-10	Asian
CLUES	CD8_NC	T8	ENSG00000091136	rs7778092	chr7	107522092	T	C	982	88	-0.841678	0.0519851	-0.785463	0.123787	-0.516667	-0.676411	2.21993e-10	2.56899e-09	Asian
CLUES	CD8_NC	T8	ENSG00000177683	rs2227272	chr7	108209623	T	C	982	88	0.145111	0.0255358	0.0892958	0.0424384	0.18134	0.224301	0.0353674	0.0619496	Asian
CLUES	CD8_NC	T8	ENSG00000184903	rs37731	chr7	110890434	G	A	982	88	0.161124	0.0243104	0.145932	0.0458919	0.211501	0.33898	0.00147318	0.00425012	Asian
CLUES	CD8_NC	T8	ENSG00000128534	rs41906	chr7	117894597	G	T	982	88	0.104317	0.00860979	0.14238	0.0285859	0.386639	0.530952	6.33308e-07	4.15459e-06	Asian
CLUES	CD8_NC	T8	ENSG00000146809	rs6960660	chr7	122934227	T	C	982	88	0.377564	0.0726687	0.196069	0.272773	0.165801	0.0766243	0.472265	0.465014	Asian
CLUES	CD8_NC	T8	ENSG00000048405	rs7777222	chr7	126889537	A	G	982	88	-0.0824048	0.0181664	-0.0145025	0.10542	-0.144753	-0.0146649	0.890581	0.706661	Asian
CLUES	CD8_NC	T8	ENSG00000165055	rs78207146	chr7	128147839	G	A	982	88	0.202766	0.0301407	0.225294	0.0457471	0.214678	0.524983	8.44566e-07	5.43658e-06	Asian
CLUES	CD8_NC	T8	ENSG00000271553	rs35603038	chr7	128285379	T	A	982	88	0.494167	0.104304	0.706179	1.09658	0.151188	0.0686491	0.519585	0.496867	Asian
CLUES	CD8_NC	T8	ENSG00000158525	rs17164864	chr7	130008015	T	C	982	88	1.57123	0.0442878	1.79499	0.503675	1.13214	0.379901	0.000365543	0.00125496	Asian
CLUES	CD8_NC	T8	ENSG00000106477	rs11761888	chr7	130007381	T	C	982	88	0.149974	0.0334944	-0.25418	0.173708	0.142885	-0.155984	0.143397	0.191061	Asian
CLUES	CD8_NC	T8	ENSG00000106484	rs6964569	chr7	130009204	G	A	982	88	0.200247	0.0438684	-0.279437	0.412091	0.145666	-0.0722852	0.497711	0.481867	Asian
CLUES	CD8_NC	T8	ENSG00000105939	rs7803490	chr7	138730361	T	C	982	88	-0.161977	0.0118332	-0.147499	0.0342499	-0.436813	-0.459079	1.65826e-05	7.87055e-05	Asian
CLUES	CD8_NC	T8	ENSG00000133606	rs6966930	chr7	140174091	C	A	982	88	-0.0981737	0.0166344	-0.158798	0.0392637	-0.188335	-0.431135	5.24559e-05	0.000215245	Asian
CLUES	CD8_NC	T8	ENSG00000090263	rs62485848	chr7	140367431	T	C	982	88	-0.0994664	0.0228383	-0.0183485	0.217947	-0.138982	-0.00897445	0.932907	0.71758	Asian
CLUES	CD8_NC	T8	ENSG00000272968	rs9689983	chr7	5024540	G	A	982	88	-0.366268	0.0443268	-0.287363	0.0615013	-0.26368	-0.498088	2.97588e-06	1.63903e-05	Asian
CLUES	CD8_NC	T8	ENSG00000157954	rs62441996	chr7	5173155	T	C	982	88	0.0929668	0.0131039	0.0749369	0.0352969	0.226397	0.226317	0.0337501	0.0596237	Asian
CLUES	CD8_NC	T8	ENSG00000136238	rs836478	chr7	6431690	C	T	982	88	0.11252	0.0100491	0.0542457	0.0455047	0.357311	0.127077	0.233226	0.279964	Asian
CLUES	CD8_NC	T8	ENSG00000136240	rs2347784	chr7	6524843	C	G	982	88	-0.184315	0.0159472	-0.174644	0.0319207	-0.368825	-0.583228	4.47085e-08	3.74367e-07	Asian
CLUES	CD8_NC	T8	ENSG00000229153	rs7794735	chr7	143104816	G	A	982	88	-0.376997	0.037542	0.984058	1.57611	-0.320453	0.0665569	0.532392	0.504619	Asian
CLUES	CD8_NC	T8	ENSG00000213214	rs1115231	chr7	143796427	G	T	982	88	0.339797	0.0615908	-0.279675	0.174985	0.176055	-0.170377	0.109982	0.155598	Asian
CLUES	CD8_NC	T8	ENSG00000171130	rs4725834	chr7	149568262	A	G	982	88	-0.114845	0.0102877	-0.077511	0.0568537	-0.356235	-0.145333	0.172775	0.222435	Asian
CLUES	CD8_NC	T8	ENSG00000127399	rs1962004	chr7	150020381	G	A	982	88	0.296176	0.0398985	0.510316	0.0764211	0.236885	0.711844	2.42745e-11	3.37856e-10	Asian
CLUES	CD8_NC	T8	ENSG00000133561	rs16884586	chr7	150363735	T	C	982	88	-0.128671	0.027312	0.123605	0.098269	-0.150339	0.134085	0.208455	0.257121	Asian
CLUES	CD8_NC	T8	ENSG00000106560	rs79807098	chr7	150386627	C	T	982	88	-0.103388	0.0172526	-0.108134	0.111133	-0.191232	-0.103724	0.330546	0.366067	Asian
CLUES	CD8_NC	T8	ENSG00000196329	rs10244273	chr7	150381356	C	T	982	88	-0.103398	0.0206869	0.0185433	0.0836808	-0.1595	0.0236222	0.824629	0.671398	Asian
CLUES	CD8_NC	T8	ENSG00000239911	rs147892513	chr7	151574474	C	G	982	88	-0.332411	0.0518456	8.21058	7.79561	-0.204601	0.112275	0.292235	0.335173	Asian
CLUES	CD8_NC	T8	ENSG00000196584	rs3218410	chr7	152367084	T	C	982	88	0.366654	0.0782233	0.400558	0.26363	0.149577	0.161968	0.128662	0.175052	Asian
CLUES	CD8_NC	T8	ENSG00000273117	rs28694084	chr7	155086502	A	G	982	88	0.2829	0.0421621	-0.0787749	0.123037	0.214118	-0.0682511	0.522009	0.497353	Asian
CLUES	CD8_NC	T8	ENSG00000244291	rs2886381	chr7	156468378	C	A	982	88	-0.416389	0.0724234	-0.284691	0.148548	-0.18347	-0.204299	0.0553027	0.0878989	Asian
CLUES	CD8_NC	T8	ENSG00000146918	rs73167215	chr7	158500207	G	A	982	88	0.695379	0.0827858	2.88431	1.03215	0.268047	0.297891	0.00519858	0.0126579	Asian
CLUES	CD8_NC	T8	ENSG00000126870	rs112459085	chr7	158671116	G	A	982	88	-0.112197	0.0226496	-0.110477	0.0725981	-0.158076	-0.16222	0.128068	0.174475	Asian
CLUES	CD8_NC	T8	ENSG00000106460	rs7457114	chr7	12301586	A	G	982	88	-0.0988051	0.0198772	-0.135572	0.0572772	-0.158624	-0.252317	0.0179355	0.0356613	Asian
CLUES	CD8_NC	T8	ENSG00000146530	rs847987	chr7	12453808	A	G	982	88	0.639287	0.108607	1.04744	0.640178	0.187838	0.174416	0.101805	0.146239	Asian
CLUES	CD8_NC	T8	ENSG00000196683	rs2240728	chr7	22852499	C	T	982	88	-0.158399	0.00407426	-0.14767	0.0168223	-1.24065	-0.935762	1.66078e-18	5.03091e-17	Asian
CLUES	CD8_NC	T8	ENSG00000226816	rs858306	chr7	23242754	A	T	982	88	0.691009	0.111439	1.10702	0.411028	0.197875	0.287107	0.00707489	0.0164486	Asian
CLUES	CD8_NC	T8	ENSG00000050344	rs35428152	chr7	26157954	C	T	982	88	-0.300867	0.0645333	-0.20516	0.38337	-0.148777	-0.0570472	0.592546	0.540054	Asian
CLUES	CD8_NC	T8	ENSG00000005020	rs17323934	chr7	26904330	C	G	982	88	0.239608	0.03199	0.308907	0.0741158	0.239018	0.444299	3.07429e-05	0.000135894	Asian
CLUES	CD8_NC	T8	ENSG00000233429	rs3801850	chr7	26820577	T	C	982	88	0.0952116	0.0208313	0.205162	0.0549405	0.145854	0.398074	0.000188267	0.000694996	Asian
CLUES	CD8_NC	T8	ENSG00000273014	rs34028383	chr7	32541756	G	A	982	88	2.08539	0.276408	3.22735	0.875763	0.240757	0.392842	0.000228533	0.00082299	Asian
CLUES	CD8_NC	T8	ENSG00000122643	rs10244292	chr7	33115943	A	G	982	88	-0.13347	0.0151876	-0.0429279	0.0389508	-0.280439	-0.117485	0.270417	0.317575	Asian
CLUES	CD8_NC	T8	ENSG00000122557	rs1318183	chr7	35736786	C	G	982	88	0.068699	0.0131867	0.0874996	0.0304848	0.166249	0.305972	0.00410121	0.0102524	Asian
CLUES	CD8_NC	T8	ENSG00000136250	rs4582455	chr7	36738554	C	T	982	88	-0.198532	0.0274401	-0.315714	0.104667	-0.230881	-0.321547	0.00255814	0.00686129	Asian
CLUES	CD8_NC	T8	ENSG00000010270	rs4427071	chr7	38596612	C	T	982	88	-0.104133	0.0225861	0.0835823	0.0600106	-0.147127	0.148472	0.163683	0.214057	Asian
CLUES	CD8_NC	T8	ENSG00000106591	rs11770172	chr7	42915143	A	T	982	88	0.156017	0.0237179	0.197034	0.0745306	0.209913	0.281816	0.00820137	0.018771	Asian
CLUES	CD8_NC	T8	ENSG00000106603	rs1181574	chr7	43804695	C	T	982	88	-0.102391	0.0132172	-0.152582	0.0298028	-0.247211	-0.545764	3.05982e-07	2.11506e-06	Asian
CLUES	CD8_NC	T8	ENSG00000122678	rs79603064	chr7	44101696	G	A	982	88	0.245349	0.0239894	0.657544	0.313681	0.326369	0.223458	0.0360625	0.0629313	Asian
CLUES	CD8_NC	T8	ENSG00000158604	rs217386	chr7	44600695	G	A	982	88	-0.0472122	0.0103217	-0.060231	0.111742	-0.145964	-0.0574595	0.589874	0.539552	Asian
CLUES	CD8_NC	T8	ENSG00000196262	rs6850	chr7	44836314	A	G	982	88	0.0862914	0.0111749	0.0378339	0.0160138	0.246415	0.251852	0.0181481	0.0360145	Asian
CLUES	CD8_NC	T8	ENSG00000272768	rs62460548	chr7	44956132	C	T	982	88	-0.285086	0.0539639	0.00255954	0.145116	-0.168584	0.0018802	0.985928	0.729868	Asian
CLUES	CD8_NC	T8	ENSG00000132436	rs7789635	chr7	50473610	T	C	982	88	0.312889	0.0305215	0.417755	0.102383	0.327136	0.434964	4.49735e-05	0.000188293	Asian
CLUES	CD8_NC	T8	ENSG00000178665	rs58437984	chr7	55950403	A	C	982	88	0.582953	0.0993648	0.402041	0.223377	0.187217	0.191862	0.0718879	0.109527	Asian
CLUES	CD8_NC	T8	ENSG00000129103	rs6960348	chr7	56124240	A	G	982	88	0.061573	0.0112379	0.0328382	0.0225845	0.174843	0.154998	0.145942	0.193951	Asian
CLUES	CD8_NC	T8	ENSG00000106153	rs2908547	chr7	56176101	C	T	982	88	-0.0797207	0.00809119	-0.136272	0.0399932	-0.314415	-0.363228	0.000655895	0.00211104	Asian
CLUES	CD8_NC	T8	ENSG00000196247	rs1842055	chr7	63907410	C	T	982	88	0.174648	0.0308305	0.0420673	0.0674068	0.180771	0.0665272	0.532575	0.504619	Asian
CLUES	CD8_NC	T8	ENSG00000223473	rs2659904	chr7	66178602	C	A	982	88	0.210376	0.0369523	0.117123	0.0767444	0.181677	0.162688	0.126974	0.173442	Asian
CLUES	CD8_NC	T8	ENSG00000237310	rs6969224	chr7	65834998	T	G	982	88	0.204143	0.0295293	0.234998	0.0559508	0.22061	0.44773	2.66816e-05	0.00011948	Asian
CLUES	CD8_NC	T8	ENSG00000272831	rs78996796	chr7	66301193	C	T	982	88	0.377985	0.0319501	0.269451	0.0566682	0.377525	0.506873	1.98559e-06	1.13613e-05	Asian
CLUES	CD8_NC	T8	ENSG00000071462	rs75060825	chr7	73094268	G	A	982	88	0.109848	0.0230609	-12.9901	7.64603	0.152006	-0.181107	0.0893313	0.131437	Asian
CLUES	CD8_NC	T8	ENSG00000104714	rs1703910	chr8	601226	G	T	982	88	-0.094469	0.0110639	-0.0687927	0.0228866	-0.272473	-0.320421	0.00264873	0.00704919	Asian
CLUES	CD8_NC	T8	ENSG00000253982	rs6558535	chr8	1710632	T	C	982	88	0.256754	0.0197757	0.279404	0.0654199	0.414314	0.455283	1.94659e-05	9.03095e-05	Asian
CLUES	CD8_NC	T8	ENSG00000104728	rs4875950	chr8	1806229	A	C	982	88	0.552781	0.0663388	2.08952	0.28669	0.265907	0.776951	3.13555e-13	5.38239e-12	Asian
CLUES	CD8_NC	T8	ENSG00000036448	rs62478456	chr8	2073189	G	A	982	88	0.793921	0.0496872	1.00009	0.204264	0.509891	0.521922	9.77769e-07	6.14051e-06	Asian
CLUES	CD8_NC	T8	ENSG00000175606	rs56225732	chr8	74843459	C	T	982	88	-0.12792	0.0282634	-0.0573133	0.0766328	-0.144431	-0.0797259	0.454523	0.451491	Asian
CLUES	CD8_NC	T8	ENSG00000154589	rs10086976	chr8	74905150	C	T	982	88	0.154636	0.029095	0.129797	0.0837217	0.169604	0.165267	0.12106	0.166914	Asian
CLUES	CD8_NC	T8	ENSG00000171033	rs1062248	chr8	79516759	G	T	982	88	-0.427033	0.0440086	-0.189985	0.19317	-0.309647	-0.104843	0.325356	0.361486	Asian
CLUES	CD8_NC	T8	ENSG00000076554	rs7012097	chr8	81025110	G	A	982	88	0.171197	0.0184106	0.183781	0.0558436	0.296737	0.350821	0.000998343	0.00306022	Asian
CLUES	CD8_NC	T8	ENSG00000104497	rs28437406	chr8	82767901	A	C	982	88	-0.209204	0.0461806	-0.358603	0.25992	-0.144562	-0.147073	0.167689	0.217793	Asian
CLUES	CD8_NC	T8	ENSG00000155099	rs143625312	chr8	92043063	A	G	982	88	0.222013	0.0532358	4.7124	4.61009	0.133082	0.108966	0.30669	0.34847	Asian
CLUES	CD8_NC	T8	ENSG00000253738	rs7341609	chr8	92064862	A	G	982	88	0.0823376	0.0141305	0.0547225	0.023006	0.185945	0.253562	0.0173776	0.0346188	Asian
CLUES	CD8_NC	T8	ENSG00000104324	rs10955078	chr8	97629906	G	A	982	88	0.102761	0.0224804	0.333504	0.058136	0.14587	0.611526	9.65852e-09	8.65018e-08	Asian
CLUES	CD8_NC	T8	ENSG00000104412	rs10112460	chr8	109458229	T	A	982	88	0.115032	0.0262738	0.210161	0.0471954	0.139714	0.474692	8.46774e-06	4.19292e-05	Asian
CLUES	CD8_NC	T8	ENSG00000164758	rs11990107	chr8	118533312	A	G	982	88	0.0965208	0.0197996	0.0300871	0.101465	0.155564	0.0316098	0.766828	0.640129	Asian
CLUES	CD8_NC	T8	ENSG00000170873	rs11779706	chr8	125585578	T	C	982	88	-0.198611	0.0280682	-0.143966	0.056187	-0.225805	-0.273138	0.0103993	0.0228372	Asian
CLUES	CD8_NC	T8	ENSG00000245164	rs16900994	chr8	126958296	G	A	982	88	-0.0721195	0.0149886	-0.563772	0.300366	-0.153545	-0.200083	0.0605251	0.0941652	Asian
CLUES	CD8_NC	T8	ENSG00000165071	rs13250526	chr8	133721028	A	T	982	88	0.114368	0.0260865	0.122839	0.0412881	0.139905	0.317153	0.00292837	0.00773345	Asian
CLUES	CD8_NC	T8	ENSG00000147813	rs9657360	chr8	144676862	C	T	982	88	0.434538	0.0226067	0.550117	0.0436589	0.613387	1.3432	2.10261e-36	1.54683e-34	Asian
CLUES	CD8_NC	T8	ENSG00000104529	rs12678314	chr8	144659608	A	G	982	88	-0.0197297	0.00382741	-0.0123831	0.0148791	-0.164497	-0.0887181	0.405268	0.419078	Asian
CLUES	CD8_NC	T8	ENSG00000179632	rs11985815	chr8	145128890	A	G	982	88	-0.0817027	0.0137621	-0.092895	0.156741	-0.18945	-0.0631785	0.553404	0.516281	Asian
CLUES	CD8_NC	T8	ENSG00000179698	rs6990354	chr8	145282578	C	T	982	88	0.416725	0.097788	0.151173	0.325897	0.13599	0.0494486	0.642741	0.57117	Asian
CLUES	CD8_NC	T8	ENSG00000254690	rs13276862	chr8	145720682	A	G	982	88	0.65027	0.151254	7.7096	8.57363	0.137193	0.0958574	0.368534	0.39273	Asian
CLUES	CD8_NC	T8	ENSG00000214597	rs2955203	chr8	146002589	G	A	982	88	2.21956	0.479253	-1.15081	1.31471	0.147791	-0.093311	0.381392	0.401647	Asian
CLUES	CD8_NC	T8	ENSG00000071894	rs2977835	chr8	145622923	T	C	982	88	-0.135223	0.0243401	-0.188018	0.0526542	-0.177285	-0.380651	0.000355867	0.00123408	Asian
CLUES	CD8_NC	T8	ENSG00000160959	rs2306386	chr8	145742879	T	C	982	88	-0.166558	0.0202796	-0.0928183	0.0493054	-0.26209	-0.200677	0.0597656	0.0934068	Asian
CLUES	CD8_NC	T8	ENSG00000175806	rs7832708	chr8	10190040	C	T	982	88	-0.0826076	0.0169739	-0.353693	0.162822	-0.155304	-0.231564	0.0298357	0.0543912	Asian
CLUES	CD8_NC	T8	ENSG00000154328	rs4840581	chr8	11635569	T	C	982	88	-0.104837	0.0210274	-0.135582	0.126072	-0.1591	-0.114641	0.282182	0.328026	Asian
CLUES	CD8_NC	T8	ENSG00000079459	rs13276352	chr8	11657838	T	C	982	88	-0.218964	0.0177521	-0.0242096	0.101367	-0.39361	-0.0254594	0.811237	0.665758	Asian
CLUES	CD8_NC	T8	ENSG00000155970	rs78250222	chr8	16940302	T	C	982	88	0.382675	0.0587452	-0.43306	0.478703	0.207875	-0.0964361	0.36565	0.390662	Asian
CLUES	CD8_NC	T8	ENSG00000129422	rs673842	chr8	17562803	G	A	982	88	0.287773	0.0491039	0.373729	0.0891085	0.187016	0.447091	2.73978e-05	0.000122156	Asian
CLUES	CD8_NC	T8	ENSG00000078674	rs208058	chr8	17820433	G	A	982	88	-0.0973849	0.011998	-0.0588497	0.0349689	-0.259017	-0.179399	0.0923916	0.13536	Asian
CLUES	CD8_NC	T8	ENSG00000147408	rs28428748	chr8	19614064	C	G	982	88	0.174471	0.0266098	-0.376806	1.60126	0.209231	-0.025085	0.813962	0.666264	Asian
CLUES	CD8_NC	T8	ENSG00000173566	rs6557823	chr8	21968537	A	G	982	88	-0.16898	0.0243078	-0.14005	0.0564653	-0.221838	-0.264399	0.0131277	0.0275998	Asian
CLUES	CD8_NC	T8	ENSG00000120910	rs2249098	chr8	22400098	T	C	982	88	-0.0614456	0.0118423	-0.0864295	0.0350068	-0.165577	-0.263189	0.0135517	0.0281968	Asian
CLUES	CD8_NC	T8	ENSG00000147454	rs13267262	chr8	23446253	G	A	982	88	-0.0833246	0.0155626	-0.137692	0.0406174	-0.170858	-0.361373	0.000698984	0.00222883	Asian
CLUES	CD8_NC	T8	ENSG00000104228	rs55906168	chr8	27176189	G	C	982	88	-0.199968	0.0352146	-0.157724	0.0996684	-0.18121	-0.168694	0.113538	0.158882	Asian
CLUES	CD8_NC	T8	ENSG00000120915	rs4149252	chr8	27396111	G	T	982	88	0.166939	0.0217753	-0.0752488	0.0817209	0.244646	-0.0981579	0.357154	0.384777	Asian
CLUES	CD8_NC	T8	ENSG00000147419	rs10103758	chr8	27603266	C	T	982	88	0.0600217	0.0120475	0.0628475	0.0394307	0.158985	0.169908	0.110964	0.156557	Asian
CLUES	CD8_NC	T8	ENSG00000147421	rs10088428	chr8	28909523	C	T	982	88	-0.398796	0.0214722	-0.236639	0.0609352	-0.592677	-0.413978	0.000102982	0.00040329	Asian
CLUES	CD8_NC	T8	ENSG00000172728	rs1113663	chr8	33323127	C	T	982	88	-0.398008	0.0640493	-0.346653	0.114974	-0.1983	-0.321406	0.00256931	0.00687335	Asian
CLUES	CD8_NC	T8	ENSG00000129696	rs10954938	chr8	33731725	G	A	982	88	-0.390697	0.0944978	-0.0452811	0.0942352	-0.131936	-0.0512227	0.630864	0.56207	Asian
CLUES	CD8_NC	T8	ENSG00000085788	rs16887273	chr8	38101003	A	G	982	88	0.113721	0.0241328	0.0781202	0.0531416	0.150375	0.156707	0.141551	0.189337	Asian
CLUES	CD8_NC	T8	ENSG00000077782	rs17182134	chr8	38324281	C	A	982	88	-0.39379	0.0691857	-0.529766	0.203638	-0.181632	-0.277321	0.00928166	0.0206025	Asian
CLUES	CD8_NC	T8	ENSG00000147526	rs7816768	chr8	38610096	C	T	982	88	-0.0795133	0.0146125	0.0400874	0.0392211	-0.173644	0.108955	0.30674	0.34847	Asian
CLUES	CD8_NC	T8	ENSG00000158669	rs4736947	chr8	41078439	C	T	982	88	0.13089	0.0276484	0.00497543	0.0553046	0.151071	0.00959021	0.928316	0.716188	Asian
CLUES	CD8_NC	T8	ENSG00000176209	rs2974366	chr8	42431768	C	A	982	88	-0.0805103	0.0114158	-0.0966754	0.0304872	-0.225056	-0.338031	0.00151907	0.00437025	Asian
CLUES	CD8_NC	T8	ENSG00000232941	rs13267846	chr8	52786158	G	A	982	88	0.493472	0.0654122	0.826033	0.104717	0.24074	0.840886	3.06543e-15	6.86349e-14	Asian
CLUES	CD8_NC	T8	ENSG00000137574	rs10111695	chr8	56733958	G	C	982	88	-0.120725	0.0260791	0.0348947	0.0727559	-0.147724	0.0511269	0.631503	0.562153	Asian
CLUES	CD8_NC	T8	ENSG00000255321	rs72650452	chr8	61617849	C	T	982	88	0.700417	0.145334	0.383062	0.311169	0.153793	0.13123	0.218307	0.265773	Asian
CLUES	CD8_NC	T8	ENSG00000198363	rs984349	chr8	62839639	C	A	982	88	0.168166	0.0355096	-0.036398	0.0839198	0.151126	-0.046235	0.66449	0.584945	Asian
CLUES	CD8_NC	T8	ENSG00000205268	rs17304935	chr8	66679221	A	C	982	88	0.0916327	0.0173358	0.00458768	0.0625679	0.168675	0.00781627	0.941549	0.719926	Asian
CLUES	CD8_NC	T8	ENSG00000169085	rs2719008	chr8	67383784	T	C	982	88	-0.895959	0.199526	-0.328194	0.380754	-0.143295	-0.0918852	0.38871	0.406858	Asian
CLUES	CD8_NC	T8	ENSG00000221947	rs13252584	chr8	71689031	A	G	982	88	0.577184	0.0937293	0.465484	0.550267	0.19651	0.0901758	0.397595	0.413219	Asian
CLUES	CD8_NC	T8	ENSG00000107104	rs10813804	chr9	333819	G	A	982	88	0.269838	0.052937	0.0774342	0.209757	0.162663	0.0393527	0.712008	0.610632	Asian
CLUES	CD8_NC	T8	ENSG00000107249	rs56795713	chr9	4297036	A	C	982	88	-0.671573	0.126563	-0.232819	0.443138	-0.169329	-0.0560065	0.599314	0.54405	Asian
CLUES	CD8_NC	T8	ENSG00000107018	rs72499177	chr9	5336412	T	A	982	88	0.278046	0.0526899	-0.0110978	0.112011	0.168397	-0.0105617	0.921077	0.715082	Asian
CLUES	CD8_NC	T8	ENSG00000107020	rs2381277	chr9	5381870	A	G	982	88	-0.119406	0.0126517	-0.100125	0.0238218	-0.301176	-0.448051	2.63291e-05	0.000118417	Asian
CLUES	CD8_NC	T8	ENSG00000136932	rs3780418	chr9	100677100	G	C	982	88	0.249989	0.028067	0.301181	0.100261	0.284229	0.320223	0.00266492	0.00707401	Asian
CLUES	CD8_NC	T8	ENSG00000136783	rs2487714	chr9	107527916	G	A	982	88	0.158951	0.0275424	0.204431	0.10919	0.184164	0.199583	0.0611714	0.0948839	Asian
CLUES	CD8_NC	T8	ENSG00000165028	rs62565988	chr9	107526619	G	A	982	88	0.791047	0.158651	-101.172	78448.3	0.159112	-0.000137479	0.998971	0.729868	Asian
CLUES	CD8_NC	T8	ENSG00000119431	rs3747816	chr9	116138013	C	T	982	88	-0.162079	0.0281829	-0.285507	0.0487564	-0.18352	-0.624227	4.74799e-09	4.61335e-08	Asian
CLUES	CD8_NC	T8	ENSG00000106952	rs5003740	chr9	117660601	G	C	982	88	-0.198011	0.0317118	-0.073349	0.0936359	-0.199256	-0.0835046	0.433426	0.439623	Asian
CLUES	CD8_NC	T8	ENSG00000226752	rs10818476	chr9	123572038	A	G	982	88	-0.521517	0.0126379	-0.638974	0.042413	-1.31686	-1.60599	2.7296e-51	5.62266e-49	Asian
CLUES	CD8_NC	T8	ENSG00000136828	rs2789517	chr9	129835114	G	A	982	88	-0.243793	0.0537686	-1.64103	2.70536	-0.144689	-0.0646619	0.544128	0.511799	Asian
CLUES	CD8_NC	T8	ENSG00000197958	rs2247573	chr9	130210946	A	G	982	88	0.0757133	0.00340832	0.104605	0.0215363	0.708886	0.517777	1.19072e-06	7.21397e-06	Asian
CLUES	CD8_NC	T8	ENSG00000167094	rs10760498	chr9	130527270	G	A	982	88	-0.196187	0.0300032	-0.2955	0.176306	-0.208664	-0.178669	0.0937255	0.136537	Asian
CLUES	CD8_NC	T8	ENSG00000106992	rs10819317	chr9	130668957	A	G	982	88	-0.151525	0.0344658	-0.330156	0.089549	-0.140294	-0.393023	0.00022702	0.000820411	Asian
CLUES	CD8_NC	T8	ENSG00000160408	rs10819317	chr9	130668957	A	G	982	88	-0.180977	0.0253605	-0.319601	0.0557034	-0.227725	-0.611626	9.60525e-09	8.65018e-08	Asian
CLUES	CD8_NC	T8	ENSG00000171159	rs4074414	chr9	130930794	T	C	982	88	-0.0301266	0.00630427	-0.0521454	0.0271234	-0.152496	-0.204942	0.0545401	0.0869552	Asian
CLUES	CD8_NC	T8	ENSG00000136819	rs1590705	chr9	132588228	C	G	982	88	-0.105376	0.00802216	-0.0510798	0.0248811	-0.419175	-0.218846	0.0400771	0.0682265	Asian
CLUES	CD8_NC	T8	ENSG00000148290	rs3118667	chr9	136291063	C	T	982	88	-0.0954525	0.00971347	-0.132614	0.0289497	-0.313586	-0.488318	4.63139e-06	2.44053e-05	Asian
CLUES	CD8_NC	T8	ENSG00000107317	rs11145954	chr9	139862898	C	T	982	88	-0.14517	0.0314558	-0.367259	0.183803	-0.147272	-0.213	0.0457042	0.0759236	Asian
CLUES	CD8_NC	T8	ENSG00000214402	rs11145948	chr9	139857912	G	A	982	88	-0.354947	0.0523593	-0.593912	0.138937	-0.216329	-0.455684	1.91396e-05	8.91977e-05	Asian
CLUES	CD8_NC	T8	ENSG00000169583	rs11145948	chr9	139857912	G	A	982	88	-0.111004	0.0215508	-0.0038116	0.0750844	-0.16437	-0.00541147	0.959513	0.728792	Asian
CLUES	CD8_NC	T8	ENSG00000176978	rs867476	chr9	139958583	C	G	982	88	-0.0384284	0.00840145	-0.0249015	0.153801	-0.145963	-0.0172594	0.871379	0.696829	Asian
CLUES	CD8_NC	T8	ENSG00000175893	rs7851730	chr9	14650684	T	C	982	88	-0.204037	0.0378607	0.0592484	0.0861476	-0.171975	0.0733149	0.491608	0.47857	Asian
CLUES	CD8_NC	T8	ENSG00000137154	rs10114039	chr9	19352260	A	T	982	88	-0.0645846	0.00665031	-0.193769	0.0838846	-0.309907	-0.246241	0.0208911	0.0404447	Asian
CLUES	CD8_NC	T8	ENSG00000188921	rs1857649	chr9	21008725	A	G	982	88	-0.101155	0.0152266	-0.125979	0.0470883	-0.211996	-0.285196	0.00746462	0.0172379	Asian
CLUES	CD8_NC	T8	ENSG00000176399	rs34254072	chr9	22381409	G	T	982	88	1.29276	0.281239	-19.7842	18984.9	0.146685	-0.000111088	0.999169	0.729868	Asian
CLUES	CD8_NC	T8	ENSG00000147894	rs10967984	chr9	27555836	C	T	982	88	-0.127636	0.0238324	0.0301662	0.0554992	-0.170904	0.0579417	0.586757	0.537409	Asian
CLUES	CD8_NC	T8	ENSG00000086061	rs7469374	chr9	33035114	A	G	982	88	-0.100933	0.0172168	-0.150014	0.0652714	-0.187079	-0.245001	0.0215442	0.0414752	Asian
CLUES	CD8_NC	T8	ENSG00000086062	rs6476400	chr9	33123106	T	A	982	88	0.285428	0.0235889	0.207471	0.0614191	0.386128	0.360091	0.000730265	0.00232139	Asian
CLUES	CD8_NC	T8	ENSG00000164978	rs10814102	chr9	34353879	G	T	982	88	0.441709	0.0191153	0.435712	0.0297219	0.737395	1.56272	1.16947e-48	2.00747e-46	Asian
CLUES	CD8_NC	T8	ENSG00000213930	rs2812357	chr9	34655436	T	C	982	88	0.0983103	0.0134165	0.054062	0.0261359	0.233832	0.220502	0.0385935	0.0663589	Asian
CLUES	CD8_NC	T8	ENSG00000107185	rs1475115	chr9	35892113	C	T	982	88	0.140742	0.0320731	0.0482338	0.0638926	0.140032	0.0804748	0.450297	0.448529	Asian
CLUES	CD8_NC	T8	ENSG00000122707	rs4879949	chr9	36040571	G	C	982	88	0.107755	0.0246212	-0.0757805	0.0513653	0.13966	-0.15727	0.140125	0.187917	Asian
CLUES	CD8_NC	T8	ENSG00000137106	rs4878690	chr9	37422656	C	T	982	88	0.225898	0.0137757	0.262589	0.0298502	0.523292	0.937753	1.40649e-18	4.38971e-17	Asian
CLUES	CD8_NC	T8	ENSG00000122696	rs75430666	chr9	37876995	G	C	982	88	0.227584	0.0389279	0.258345	0.0869446	0.186563	0.316749	0.00296473	0.00778954	Asian
CLUES	CD8_NC	T8	ENSG00000204711	rs7029206	chr9	72433081	G	A	982	88	2.44481	0.0880142	9.363	1.87291	0.886413	0.532913	5.75781e-07	3.82594e-06	Asian
CLUES	CD8_NC	T8	ENSG00000135048	rs62544891	chr9	74376021	C	T	982	88	0.239615	0.0360414	0.275727	0.429132	0.212156	0.0684932	0.520534	0.496867	Asian
CLUES	CD8_NC	T8	ENSG00000106733	rs11144225	chr9	77707300	A	T	982	88	-0.179679	0.0121743	-0.221594	0.0291991	-0.470975	-0.809	3.22158e-14	6.38084e-13	Asian
CLUES	CD8_NC	T8	ENSG00000134996	rs11144249	chr9	77754494	G	A	982	88	-0.0996719	0.0131846	-0.151826	0.0382187	-0.241239	-0.423477	7.11036e-05	0.000288317	Asian
CLUES	CD8_NC	T8	ENSG00000135069	rs1161855	chr9	80966916	C	T	982	88	-0.272854	0.0610426	0.0491126	0.217013	-0.14264	0.0241249	0.820959	0.669464	Asian
CLUES	CD8_NC	T8	ENSG00000106829	rs4877500	chr9	82302854	A	G	982	88	-0.130882	0.0140107	-0.142225	0.0450734	-0.298104	-0.336369	0.00160267	0.00454727	Asian
CLUES	CD8_NC	T8	ENSG00000135047	rs3118865	chr9	90324077	C	T	982	88	-0.433016	0.0493991	-0.21896	0.127971	-0.279723	-0.182395	0.0870787	0.12882	Asian
CLUES	CD8_NC	T8	ENSG00000169071	rs7042585	chr9	94681965	A	G	982	88	2.08164	0.429761	0.287593	0.492344	0.154569	0.0622685	0.559132	0.521152	Asian
CLUES	CD8_NC	T8	ENSG00000131669	rs12235416	chr9	95888667	T	C	982	88	-0.0896326	0.0185377	-0.0544865	0.0373748	-0.154296	-0.155406	0.144885	0.192794	Asian
CLUES	CD8_NC	T8	ENSG00000165140	rs12553205	chr9	97401991	T	A	982	88	0.193146	0.0334153	0.0980864	0.0889456	0.184453	0.117556	0.270127	0.317575	Asian
CLUES	CD8_NC	T8	ENSG00000271314	rs72754389	chr9	98413145	G	A	982	88	1.01495	0.224916	1.77945	1.12627	0.144002	0.168423	0.11412	0.159264	Asian
CLUES	CD8_NC	T8	ENSG00000182150	rs591486	chr9	98650046	A	G	982	88	-0.113553	0.0194254	-0.194439	0.0495484	-0.186541	-0.418325	8.7006e-05	0.00034733	Asian
CLUES	CD8_NC	T8	ENSG00000067057	rs112720077	chr10	3117988	G	A	982	88	0.175558	0.0380766	4.2242	4.62385	0.147132	0.0973866	0.360944	0.386436	Asian
CLUES	CD8_NC	T8	ENSG00000067082	rs10904097	chr10	3842600	T	C	982	88	0.155441	0.0303767	-0.0131771	0.0886328	0.163293	-0.0158483	0.881814	0.701867	Asian
CLUES	CD8_NC	T8	ENSG00000151632	rs71477878	chr10	4978744	G	A	982	88	1.60968	0.303734	2.97514	3751.96	0.169119	8.45293e-05	0.999367	0.729868	Asian
CLUES	CD8_NC	T8	ENSG00000196139	rs2398236	chr10	5331159	A	G	982	88	-0.264491	0.0416891	-0.044023	0.145274	-0.202457	-0.0323037	0.761863	0.63858	Asian
CLUES	CD8_NC	T8	ENSG00000057608	rs58859669	chr10	5835246	C	A	982	88	-0.130805	0.0119933	-0.120685	0.0526674	-0.348042	-0.24427	0.0219369	0.0419957	Asian
CLUES	CD8_NC	T8	ENSG00000165637	rs879155	chr10	76960310	A	G	982	88	-0.0507127	0.00820576	0.00852203	0.0282147	-0.197216	0.0321978	0.76262	0.63858	Asian
CLUES	CD8_NC	T8	ENSG00000165644	rs4746260	chr10	76842244	T	G	982	88	0.224737	0.0409088	0.131086	0.125765	0.175308	0.111111	0.297267	0.339509	Asian
CLUES	CD8_NC	T8	ENSG00000138326	rs2493568	chr10	79772854	C	T	982	88	0.0269367	0.00520683	0.00733492	0.0145226	0.165088	0.0538406	0.61351	0.553309	Asian
CLUES	CD8_NC	T8	ENSG00000225484	rs55712842	chr10	81981050	T	C	982	88	0.181349	0.0373199	-0.0688943	0.190668	0.155067	-0.038518	0.717852	0.613564	Asian
CLUES	CD8_NC	T8	ENSG00000230091	rs3824727	chr10	81838656	A	C	982	88	0.510954	0.115786	0.214665	0.179277	0.140822	0.127642	0.231155	0.278126	Asian
CLUES	CD8_NC	T8	ENSG00000122359	rs56196124	chr10	81902655	A	T	982	88	0.0607272	0.0117721	0.144525	0.0946515	0.164616	0.16277	0.12678	0.173408	Asian
CLUES	CD8_NC	T8	ENSG00000226659	rs11185932	chr10	82295398	G	A	982	88	-0.49303	0.0642803	-0.315801	0.130506	-0.24476	-0.257953	0.0155284	0.031467	Asian
CLUES	CD8_NC	T8	ENSG00000107771	rs57190292	chr10	86269259	C	T	982	88	-0.245899	0.019838	-0.191065	0.049057	-0.395551	-0.415181	9.83016e-05	0.000389403	Asian
CLUES	CD8_NC	T8	ENSG00000107796	rs1324551	chr10	90751516	C	T	982	88	-0.285459	0.04518	-0.347416	0.0948921	-0.201623	-0.390282	0.000251064	0.000891659	Asian
CLUES	CD8_NC	T8	ENSG00000138185	rs4918974	chr10	97638901	A	G	982	88	0.753795	0.0526509	0.36707	0.141601	0.456869	0.276337	0.00953442	0.021118	Asian
CLUES	CD8_NC	T8	ENSG00000269783	rs138692685	chr10	99489554	C	T	982	88	1.82753	0.406528	-17.3386	10662.3	0.143456	-0.000173348	0.998703	0.729868	Asian
CLUES	CD8_NC	T8	ENSG00000119943	rs7896828	chr10	100170507	A	T	982	88	-0.159631	0.0352296	-0.0641239	0.0821445	-0.144595	-0.0832146	0.435025	0.440189	Asian
CLUES	CD8_NC	T8	ENSG00000272572	rs3802725	chr10	102673063	G	T	982	88	0.230634	0.0493523	-0.00302145	0.249153	0.149129	-0.00129273	0.990324	0.729868	Asian
CLUES	CD8_NC	T8	ENSG00000120055	rs72845701	chr10	104197327	A	G	982	88	-0.322061	0.0562471	-0.386812	0.145062	-0.182718	-0.284253	0.00766384	0.0176584	Asian
CLUES	CD8_NC	T8	ENSG00000166272	rs284862	chr10	104572081	C	T	982	88	0.149102	0.025939	0.213674	0.058757	0.183432	0.387659	0.000276297	0.000974552	Asian
CLUES	CD8_NC	T8	ENSG00000166275	rs12219246	chr10	104613355	A	G	982	88	-0.111029	0.013413	-0.122279	0.023079	-0.264152	-0.564799	1.16895e-07	9.05228e-07	Asian
CLUES	CD8_NC	T8	ENSG00000173915	rs12761878	chr10	104997012	G	C	982	88	0.046659	0.0109176	0.0325445	0.0308474	0.136381	0.112465	0.291418	0.335061	Asian
CLUES	CD8_NC	T8	ENSG00000148834	rs17883150	chr10	106013050	G	A	982	88	0.0884291	0.0122049	0.180269	0.0487449	0.231209	0.394231	0.000217119	0.000790176	Asian
CLUES	CD8_NC	T8	ENSG00000108039	rs3737153	chr10	111652610	A	G	982	88	0.107458	0.0232507	0.0545072	0.0544714	0.147484	0.106671	0.316992	0.355908	Asian
CLUES	CD8_NC	T8	ENSG00000165806	rs34394259	chr10	115441082	A	G	982	88	-0.140772	0.0317134	-0.0177814	0.0551419	-0.14165	-0.0343751	0.747099	0.63041	Asian
CLUES	CD8_NC	T8	ENSG00000225302	rs117434445	chr10	118476099	G	A	982	88	1.662	0.345584	-720.059	2.293e+06	0.153469	-3.34751e-05	0.999749	0.729868	Asian
CLUES	CD8_NC	T8	ENSG00000165646	rs363317	chr10	118981820	C	A	982	88	0.815349	0.180768	-0.0547065	0.400191	0.143935	-0.0145724	0.891267	0.706661	Asian
CLUES	CD8_NC	T8	ENSG00000183605	rs3740561	chr10	120923339	G	T	982	88	0.135821	0.025797	0.0308834	0.0600665	0.168013	0.0548089	0.607145	0.548529	Asian
CLUES	CD8_NC	T8	ENSG00000107679	rs3850765	chr10	124139910	T	C	982	88	-0.14193	0.0135606	-0.0497286	0.0320223	-0.333995	-0.165544	0.120438	0.166617	Asian
CLUES	CD8_NC	T8	ENSG00000226899	rs7099073	chr10	126609647	G	T	982	88	-1.53928	0.0612504	-2.66176	0.183129	-0.801963	-1.54943	7.28235e-48	1.07149e-45	Asian
CLUES	CD8_NC	T8	ENSG00000188690	rs10794038	chr10	127600013	A	G	982	88	-0.071679	0.0121037	-0.101843	0.0311443	-0.18898	-0.348588	0.00107532	0.00324784	Asian
CLUES	CD8_NC	T8	ENSG00000089876	rs2366050	chr10	127564306	G	A	982	88	-0.302756	0.0435329	-0.171383	0.0843051	-0.221932	-0.216707	0.0420635	0.070905	Asian
CLUES	CD8_NC	T8	ENSG00000170430	rs1008982	chr10	131445731	T	C	982	88	-0.139246	0.0120903	-0.0635311	0.0689082	-0.367529	-0.098282	0.356546	0.384525	Asian
CLUES	CD8_NC	T8	ENSG00000175470	rs34536919	chr10	133752150	T	A	982	88	0.101095	0.0215803	0.220912	0.0792303	0.149491	0.297226	0.0052997	0.012812	Asian
CLUES	CD8_NC	T8	ENSG00000165752	rs72863829	chr10	134189128	C	T	982	88	0.232122	0.0317682	0.115703	0.44993	0.233168	0.0274131	0.797057	0.655165	Asian
CLUES	CD8_NC	T8	ENSG00000148814	rs12269628	chr10	134130159	C	T	982	88	0.302558	0.0602115	0.279848	0.0859927	0.160352	0.346912	0.00113661	0.00339317	Asian
CLUES	CD8_NC	T8	ENSG00000231705	rs78197928	chr10	134729915	G	A	982	88	1.98477	0.375329	-10.6717	2415.76	0.16875	-0.000470911	0.996475	0.729868	Asian
CLUES	CD8_NC	T8	ENSG00000180066	rs138004790	chr10	134270762	G	T	982	88	0.471941	0.0940611	0.787197	3.77168	0.160111	0.0222488	0.834673	0.6773	Asian
CLUES	CD8_NC	T8	ENSG00000237943	rs41284471	chr10	6626214	G	A	982	88	-0.239359	0.0120277	-0.510711	0.378662	-0.635056	-0.143774	0.177426	0.22673	Asian
CLUES	CD8_NC	T8	ENSG00000107611	rs7099222	chr10	17251430	C	G	982	88	0.194638	0.0412954	0.286243	0.112831	0.150408	0.270436	0.0111834	0.0239465	Asian
CLUES	CD8_NC	T8	ENSG00000026025	rs10795469	chr10	17334935	A	G	982	88	0.0437233	0.00782895	0.0809325	0.0344138	0.178219	0.250697	0.0186856	0.0366573	Asian
CLUES	CD8_NC	T8	ENSG00000229124	rs4747300	chr10	17280869	G	C	982	88	-0.11707	0.0243012	-0.0146761	0.0495326	-0.153732	-0.0315848	0.767008	0.640129	Asian
CLUES	CD8_NC	T8	ENSG00000240291	rs11014634	chr10	18811611	G	A	982	88	0.299223	0.041546	0.154043	0.103282	0.229832	0.158992	0.135837	0.183121	Asian
CLUES	CD8_NC	T8	ENSG00000120539	rs7896781	chr10	27255751	C	T	982	88	-0.188889	0.0420506	-0.0761232	0.0785873	-0.143344	-0.103258	0.332722	0.367687	Asian
CLUES	CD8_NC	T8	ENSG00000136758	rs11015549	chr10	27414778	G	A	982	88	0.101981	0.0158177	0.120821	0.0384256	0.205741	0.335181	0.00166496	0.00469811	Asian
CLUES	CD8_NC	T8	ENSG00000254635	rs2790460	chr10	28791022	T	A	982	88	-0.162763	0.0173587	-0.392354	0.0915824	-0.299214	-0.456694	1.83425e-05	8.62634e-05	Asian
CLUES	CD8_NC	T8	ENSG00000197321	rs11007683	chr10	29935378	G	C	982	88	-0.151651	0.0297016	-0.1178	0.0598818	-0.162934	-0.209706	0.0491582	0.0802379	Asian
CLUES	CD8_NC	T8	ENSG00000165322	rs10826995	chr10	32082658	T	C	982	88	-0.148667	0.0291196	-0.243973	0.302037	-0.16292	-0.0861074	0.419229	0.430034	Asian
CLUES	CD8_NC	T8	ENSG00000150076	rs11009127	chr10	33179058	G	A	982	88	-0.338063	0.0643607	-0.571019	0.119649	-0.167618	-0.508744	1.82007e-06	1.05313e-05	Asian
CLUES	CD8_NC	T8	ENSG00000271335	rs1363000	chr10	35801633	C	T	982	88	0.386857	0.0565933	0.160261	0.153881	0.218137	0.111019	0.297665	0.339509	Asian
CLUES	CD8_NC	T8	ENSG00000204161	rs17009325	chr10	50406022	A	G	982	88	-0.476254	0.0434127	-0.0866769	0.108512	-0.350079	-0.0851497	0.424421	0.432801	Asian
CLUES	CD8_NC	T8	ENSG00000177613	rs4575213	chr10	53425328	C	A	982	88	-0.117012	0.0245832	0.0189713	0.0515091	-0.151892	0.039262	0.712642	0.610632	Asian
CLUES	CD8_NC	T8	ENSG00000151150	rs12217839	chr10	62496212	C	T	982	88	-0.201575	0.0261443	-0.484346	0.0781481	-0.246038	-0.660688	5.72558e-10	6.4098e-09	Asian
CLUES	CD8_NC	T8	ENSG00000150347	rs6479789	chr10	63947969	T	C	982	88	0.0785184	0.0176577	-0.20721	0.400384	0.1419	-0.0551686	0.604788	0.547842	Asian
CLUES	CD8_NC	T8	ENSG00000182010	rs2172070	chr10	64052889	G	A	982	88	-0.335134	0.044588	0.111337	0.477203	-0.239853	0.024871	0.81552	0.666264	Asian
CLUES	CD8_NC	T8	ENSG00000165730	rs55746511	chr10	70603360	G	A	982	88	1.16343	0.143325	3.45928	0.522978	0.259038	0.705117	3.726e-11	4.85767e-10	Asian
CLUES	CD8_NC	T8	ENSG00000079332	rs2310991	chr10	71931646	C	A	982	88	-0.147396	0.01784	-0.0932286	0.0609047	-0.263655	-0.163176	0.125837	0.172576	Asian
CLUES	CD8_NC	T8	ENSG00000142102	rs3932433	chr11	289553	G	C	982	88	0.173873	0.0173436	0.401267	0.168333	0.319917	0.254111	0.0171363	0.0343373	Asian
CLUES	CD8_NC	T8	ENSG00000023191	rs17585	chr11	499120	G	A	982	88	0.0584196	0.0130548	0.185058	0.184249	0.142801	0.107068	0.31519	0.35465	Asian
CLUES	CD8_NC	T8	ENSG00000185507	rs12280580	chr11	626220	C	G	982	88	-0.0981112	0.0200363	-0.0696803	0.187594	-0.156259	-0.0395958	0.710308	0.610155	Asian
CLUES	CD8_NC	T8	ENSG00000177106	rs7635	chr11	721570	C	T	982	88	0.121731	0.0194346	0.101088	0.066377	0.199881	0.162345	0.127775	0.174306	Asian
CLUES	CD8_NC	T8	ENSG00000177600	rs28694634	chr11	808423	G	A	982	88	-0.039146	0.00304392	-0.0208725	0.0197665	-0.410392	-0.112565	0.290988	0.335061	Asian
CLUES	CD8_NC	T8	ENSG00000110077	rs650777	chr11	59983854	G	A	982	88	-0.487313	0.0985837	-0.0678368	0.0840522	-0.157742	-0.086035	0.41962	0.430034	Asian
CLUES	CD8_NC	T8	ENSG00000110108	rs3794040	chr11	60696969	G	A	982	88	-0.0721883	0.0135834	-0.0220723	0.0399892	-0.169592	-0.0588388	0.580978	0.535217	Asian
CLUES	CD8_NC	T8	ENSG00000110448	rs545230	chr11	60869481	C	A	982	88	0.0607566	0.0135296	0.19936	0.313601	0.143302	0.0677671	0.524964	0.499707	Asian
CLUES	CD8_NC	T8	ENSG00000134825	rs174579	chr11	61605613	C	T	982	88	0.0726624	0.0100769	7.9711e-05	0.0329575	0.230105	0.000257823	0.99807	0.729868	Asian
CLUES	CD8_NC	T8	ENSG00000134824	rs61896141	chr11	61556039	A	C	982	88	1.09405	0.0702347	1.98304	0.873897	0.497083	0.241897	0.0232566	0.0439503	Asian
CLUES	CD8_NC	T8	ENSG00000149485	rs968567	chr11	61595564	C	T	982	88	0.628849	0.0709448	0.480993	0.676609	0.282859	0.0757809	0.477154	0.467523	Asian
CLUES	CD8_NC	T8	ENSG00000149743	rs4672	chr11	64009879	G	A	982	88	0.13511	0.0300605	-0.287621	0.295166	0.143429	-0.103875	0.32984	0.365678	Asian
CLUES	CD8_NC	T8	ENSG00000173113	rs1806967	chr11	64078943	A	G	982	88	-0.206766	0.0204225	-0.256089	0.0496978	-0.323085	-0.549303	2.56464e-07	1.8092e-06	Asian
CLUES	CD8_NC	T8	ENSG00000126432	rs4930323	chr11	64153749	C	T	982	88	-0.0823425	0.0168459	-0.0255919	0.0612859	-0.155982	-0.0445145	0.676252	0.591256	Asian
CLUES	CD8_NC	T8	ENSG00000236935	rs663743	chr11	64107735	G	A	982	88	0.393128	0.0241683	0.798403	0.0742371	0.519077	1.14646	5.62735e-27	3.21991e-25	Asian
CLUES	CD8_NC	T8	ENSG00000168071	rs1199047	chr11	64118183	A	C	982	88	-0.093702	0.017022	-0.12111	0.0616436	-0.175664	-0.209436	0.049451	0.0804607	Asian
CLUES	CD8_NC	T8	ENSG00000168066	rs533447	chr11	64561908	T	C	982	88	-0.105648	0.0134633	-0.0948793	0.0321819	-0.25041	-0.314281	0.0031961	0.0083126	Asian
CLUES	CD8_NC	T8	ENSG00000014138	rs11227153	chr11	64974442	C	T	982	88	0.294368	0.0620889	-0.010474	0.0877148	0.151294	-0.0127292	0.90495	0.710168	Asian
CLUES	CD8_NC	T8	ENSG00000172922	rs11227250	chr11	65438345	C	T	982	88	-0.0884854	0.0116055	-0.138365	0.034906	-0.243306	-0.422556	7.37267e-05	0.000297781	Asian
CLUES	CD8_NC	T8	ENSG00000172543	rs596002	chr11	65645354	A	G	982	88	0.455725	0.0136205	0.448426	0.0477183	1.06771	1.00176	5.59407e-21	1.98675e-19	Asian
CLUES	CD8_NC	T8	ENSG00000172500	rs585557	chr11	65663547	A	G	982	88	0.0647722	0.0138901	0.107621	0.0275038	0.148808	0.417121	9.11774e-05	0.000362577	Asian
CLUES	CD8_NC	T8	ENSG00000175334	rs632578	chr11	65781195	C	A	982	88	-0.0629072	0.0132045	-0.108238	0.0361441	-0.152028	-0.319228	0.00274784	0.00727536	Asian
CLUES	CD8_NC	T8	ENSG00000175115	rs11227439	chr11	66025679	G	A	982	88	-0.0908042	0.0181453	-0.00353741	0.0467386	-0.159693	-0.00806806	0.93967	0.719864	Asian
CLUES	CD8_NC	T8	ENSG00000255320	rs2270448	chr11	65835931	G	T	982	88	0.596691	0.0973086	0.714285	0.19134	0.195678	0.397947	0.00018916	0.000695799	Asian
CLUES	CD8_NC	T8	ENSG00000255468	rs35947684	chr11	66099079	G	C	982	88	0.245345	0.048779	-0.111835	0.145373	0.160505	-0.0820073	0.441717	0.445149	Asian
CLUES	CD8_NC	T8	ENSG00000239306	rs79859058	chr11	66661631	T	G	982	88	-0.161528	0.0361795	0.0237114	0.0567621	-0.142472	0.0445305	0.676142	0.591256	Asian
CLUES	CD8_NC	T8	ENSG00000173715	rs35287213	chr11	66569509	G	T	982	88	-0.284909	0.0663173	-1.46719	0.915143	-0.137096	-0.170905	0.108883	0.154255	Asian
CLUES	CD8_NC	T8	ENSG00000172725	rs7131041	chr11	67230184	A	T	982	88	-0.170719	0.0118612	-0.330535	0.0320703	-0.4593	-1.09868	6.58043e-25	3.22736e-23	Asian
CLUES	CD8_NC	T8	ENSG00000084207	rs4930444	chr11	67342580	G	A	982	88	-0.127795	0.00992992	-0.179773	0.0348078	-0.41069	-0.550563	2.40776e-07	1.71024e-06	Asian
CLUES	CD8_NC	T8	ENSG00000132744	rs3741172	chr11	67430698	G	A	982	88	0.80031	0.152322	0.153441	0.459355	0.167664	0.0356084	0.738352	0.62624	Asian
CLUES	CD8_NC	T8	ENSG00000110719	rs72926459	chr11	67811963	G	T	982	88	0.0998761	0.0218148	0.0750528	0.0612382	0.146102	0.130648	0.220354	0.267948	Asian
CLUES	CD8_NC	T8	ENSG00000254682	rs11606612	chr11	71164047	C	A	982	88	0.189289	0.0161058	0.250655	0.0488795	0.375049	0.546649	2.92801e-07	2.03762e-06	Asian
CLUES	CD8_NC	T8	ENSG00000175581	rs2140893	chr11	73451567	T	C	982	88	0.0903569	0.0144904	0.127608	0.0386738	0.198987	0.351738	0.000968236	0.00298571	Asian
CLUES	CD8_NC	T8	ENSG00000175567	rs2515087	chr11	73682872	C	T	982	88	0.118542	0.0108519	0.0513715	0.0389389	0.348586	0.140636	0.187074	0.236702	Asian
CLUES	CD8_NC	T8	ENSG00000149380	rs4944036	chr11	73781714	G	A	982	88	0.696572	0.0991533	1.23351	0.274543	0.224183	0.478952	7.02368e-06	3.56354e-05	Asian
CLUES	CD8_NC	T8	ENSG00000166435	rs12225372	chr11	74604594	A	G	982	88	0.52442	0.0180366	0.484397	0.0501343	0.927829	1.02997	4.37288e-22	1.66808e-20	Asian
CLUES	CD8_NC	T8	ENSG00000149273	rs12272818	chr11	75107989	C	T	982	88	-0.0518348	0.00641198	-0.0561193	0.0205092	-0.257972	-0.29169	0.00621358	0.014611	Asian
CLUES	CD8_NC	T8	ENSG00000074201	rs1893901	chr11	77477828	T	C	982	88	0.101207	0.0157171	0.0908876	0.028887	0.205486	0.335398	0.00165344	0.00467843	Asian
CLUES	CD8_NC	T8	ENSG00000087884	rs1790241	chr11	77603880	C	T	982	88	-0.158722	0.0329652	-0.0550608	0.149444	-0.153648	-0.0392757	0.712546	0.610632	Asian
CLUES	CD8_NC	T8	ENSG00000177697	rs74915614	chr11	857789	C	T	982	88	0.259067	0.0360079	0.181534	0.066044	0.229593	0.293011	0.00598342	0.0141995	Asian
CLUES	CD8_NC	T8	ENSG00000205867	rs7116204	chr11	1612011	G	A	982	88	-0.893568	0.183391	0.274035	0.800315	-0.155487	0.036501	0.732043	0.623108	Asian
CLUES	CD8_NC	T8	ENSG00000064201	rs2651838	chr11	2319531	A	T	982	88	0.127286	0.0149227	0.132097	0.041511	0.272194	0.339226	0.00146149	0.00422823	Asian
CLUES	CD8_NC	T8	ENSG00000110665	rs2521272	chr11	2327151	T	C	982	88	-0.202001	0.0274816	-0.258023	0.0319428	-0.234561	-0.861083	6.60136e-16	1.6583e-14	Asian
CLUES	CD8_NC	T8	ENSG00000205531	rs423236	chr11	3065916	C	T	982	88	-0.0738718	0.00921733	-0.0643457	0.0397205	-0.255751	-0.172689	0.10524	0.149898	Asian
CLUES	CD8_NC	T8	ENSG00000110619	rs437087	chr11	3083133	A	G	982	88	-0.353574	0.017982	-0.495681	0.0646066	-0.627462	-0.817869	1.68948e-14	3.48013e-13	Asian
CLUES	CD8_NC	T8	ENSG00000171204	rs61907272	chr11	85511762	C	G	982	88	0.0832891	0.0188759	-0.0518503	0.0371575	0.140807	-0.148752	0.162889	0.213443	Asian
CLUES	CD8_NC	T8	ENSG00000110172	rs1061470	chr11	89925762	C	T	982	88	0.0924867	0.0180811	-0.00959966	0.0469793	0.163229	-0.0217825	0.838089	0.67807	Asian
CLUES	CD8_NC	T8	ENSG00000149218	rs586421	chr11	94865334	T	C	982	88	0.169817	0.0337122	0.229675	0.0794462	0.160746	0.308177	0.00384074	0.00971924	Asian
CLUES	CD8_NC	T8	ENSG00000149212	rs4409785	chr11	95311422	T	C	982	88	-0.191035	0.0253874	-0.343142	0.125024	-0.240126	-0.292576	0.0060584	0.0143114	Asian
CLUES	CD8_NC	T8	ENSG00000149313	rs78104198	chr11	105449969	C	T	982	88	0.177596	0.0383876	0.00979173	0.131966	0.147634	0.00790962	0.940852	0.719926	Asian
CLUES	CD8_NC	T8	ENSG00000149311	rs60683001	chr11	108257787	T	C	982	88	0.0585264	0.00826702	0.0383895	0.0334744	0.225916	0.122253	0.251451	0.298021	Asian
CLUES	CD8_NC	T8	ENSG00000149308	rs227056	chr11	108262397	C	T	982	88	0.083795	0.0185254	0.0460674	0.054433	0.144343	0.0902174	0.397377	0.413219	Asian
CLUES	CD8_NC	T8	ENSG00000150764	rs11214048	chr11	111814258	C	G	982	88	0.659497	0.0660202	0.734098	0.122373	0.318772	0.639481	1.987e-09	2.0465e-08	Asian
CLUES	CD8_NC	T8	ENSG00000086827	rs4430548	chr11	113641740	G	T	982	88	-0.190901	0.0431218	0.159787	0.0850589	-0.141272	0.200254	0.0603058	0.0939658	Asian
CLUES	CD8_NC	T8	ENSG00000224077	rs474339	chr11	117059552	G	A	982	88	0.537583	0.120649	0.2316	0.24048	0.142189	0.102664	0.335512	0.369185	Asian
CLUES	CD8_NC	T8	ENSG00000137731	rs2019655	chr11	117699878	C	T	982	88	0.243028	0.0359194	-0.0166086	0.0798748	0.215909	-0.0221657	0.835281	0.6773	Asian
CLUES	CD8_NC	T8	ENSG00000160593	rs12289120	chr11	118066609	C	T	982	88	0.168396	0.0203146	0.115818	0.0563238	0.264525	0.219201	0.0397547	0.0679022	Asian
CLUES	CD8_NC	T8	ENSG00000198851	rs12576119	chr11	118158441	G	A	982	88	0.0283029	0.00513033	0.0212894	0.0204566	0.176047	0.11094	0.298008	0.339526	Asian
CLUES	CD8_NC	T8	ENSG00000110367	rs11217045	chr11	118697865	C	A	982	88	-0.0730863	0.0132866	-0.211021	0.043271	-0.175536	-0.519862	1.07853e-06	6.69171e-06	Asian
CLUES	CD8_NC	T8	ENSG00000196655	rs569	chr11	118894287	A	G	982	88	0.134146	0.017037	0.117642	0.0507751	0.251264	0.246985	0.0205077	0.0398869	Asian
CLUES	CD8_NC	T8	ENSG00000118181	rs59095933	chr11	118885161	G	A	982	88	-0.0289644	0.0033558	-0.00239429	0.024768	-0.275431	-0.0103049	0.92299	0.715082	Asian
CLUES	CD8_NC	T8	ENSG00000109929	rs12275106	chr11	121170025	A	C	982	88	0.172043	0.0393515	0.109608	0.135708	0.139515	0.086098	0.41928	0.430034	Asian
CLUES	CD8_NC	T8	ENSG00000109944	rs61910301	chr11	122750821	C	T	982	88	0.337583	0.0666832	0.198656	0.104321	0.161551	0.202998	0.0568729	0.0898401	Asian
CLUES	CD8_NC	T8	ENSG00000154134	rs11219822	chr11	124746644	A	C	982	88	0.273272	0.0335191	-0.157495	0.186889	0.260164	-0.0898342	0.399386	0.414603	Asian
CLUES	CD8_NC	T8	ENSG00000149548	rs12791554	chr11	124933351	C	T	982	88	0.387563	0.0690928	0.231014	0.139135	0.179001	0.176994	0.0968431	0.139892	Asian
CLUES	CD8_NC	T8	ENSG00000110074	rs625413	chr11	126164349	T	C	982	88	0.155679	0.033888	0.0127264	0.471566	0.146598	0.00287688	0.97847	0.729868	Asian
CLUES	CD8_NC	T8	ENSG00000134954	rs61907765	chr11	128391937	C	T	982	88	0.0829105	0.0150299	0.379622	0.30315	0.176035	0.133491	0.210475	0.258649	Asian
CLUES	CD8_NC	T8	ENSG00000151715	rs2241573	chr11	129793305	A	G	982	88	0.352869	0.0450413	-0.0481535	0.176424	0.250004	-0.0290958	0.784897	0.649445	Asian
CLUES	CD8_NC	T8	ENSG00000166387	rs4758197	chr11	7561609	G	A	982	88	0.606255	0.0450807	0.994666	0.130439	0.42915	0.812886	2.42999e-14	4.90734e-13	Asian
CLUES	CD8_NC	T8	ENSG00000166402	rs74843436	chr11	7542684	G	A	982	88	1.81913	0.38932	15.8394	14131.8	0.149108	0.000119481	0.999106	0.729868	Asian
CLUES	CD8_NC	T8	ENSG00000166405	rs59123180	chr11	8177369	G	C	982	88	-0.117004	0.0216432	0.0760087	0.114686	-0.172514	0.0706501	0.507486	0.487575	Asian
CLUES	CD8_NC	T8	ENSG00000130413	rs56069405	chr11	8142016	C	T	982	88	0.766188	0.183807	-0.0409519	0.340887	0.13302	-0.0128062	0.904378	0.710168	Asian
CLUES	CD8_NC	T8	ENSG00000166436	rs35104495	chr11	8714275	T	C	982	88	0.188713	0.0354895	0.155099	0.108047	0.169686	0.153023	0.151151	0.200049	Asian
CLUES	CD8_NC	T8	ENSG00000166471	rs10840188	chr11	9241219	G	A	982	88	-0.149763	0.0202737	-0.113073	0.187353	-0.23573	-0.0643364	0.546157	0.51277	Asian
CLUES	CD8_NC	T8	ENSG00000254397	rs7122252	chr11	9451800	G	A	982	88	0.9095	0.0526045	1.45383	0.135011	0.551727	1.1479	4.86211e-27	2.9457e-25	Asian
CLUES	CD8_NC	T8	ENSG00000070081	rs72863661	chr11	17305854	C	T	982	88	-0.0995803	0.0181154	-0.380631	0.104256	-0.175416	-0.38919	0.000261293	0.000924798	Asian
CLUES	CD8_NC	T8	ENSG00000166796	rs11606494	chr11	18445800	G	A	982	88	2.18598	0.124346	3.16568	0.859553	0.560995	0.392603	0.000230559	0.000827395	Asian
CLUES	CD8_NC	T8	ENSG00000179057	rs2289965	chr11	18728650	T	C	982	88	0.223066	0.0387085	0.110061	0.0980249	0.183896	0.119689	0.261529	0.308899	Asian
CLUES	CD8_NC	T8	ENSG00000198168	rs12419860	chr11	22846061	T	C	982	88	0.0608279	0.00775394	0.10979	0.0354207	0.250337	0.330417	0.00193793	0.00536546	Asian
CLUES	CD8_NC	T8	ENSG00000152219	rs7102836	chr11	30315627	C	T	982	88	-0.134645	0.0156993	-0.14651	0.0278423	-0.273686	-0.560946	1.42388e-07	1.06269e-06	Asian
CLUES	CD8_NC	T8	ENSG00000066382	rs3781852	chr11	30600383	G	T	982	88	0.581198	0.105362	0.30061	0.229254	0.176029	0.13978	0.189772	0.238942	Asian
CLUES	CD8_NC	T8	ENSG00000149089	rs7924409	chr11	34934749	G	A	982	88	-0.185676	0.0369293	-0.206457	0.116721	-0.160446	-0.188555	0.0769268	0.116173	Asian
CLUES	CD8_NC	T8	ENSG00000149084	rs10734518	chr11	43861748	G	A	982	88	0.127423	0.020639	0.190116	0.0460889	0.197016	0.439723	3.70781e-05	0.000161815	Asian
CLUES	CD8_NC	T8	ENSG00000110455	rs2074038	chr11	44087989	G	T	982	88	0.640597	0.0579114	0.594078	0.0884584	0.352993	0.715917	1.86912e-11	2.6371e-10	Asian
CLUES	CD8_NC	T8	ENSG00000254427	rs12418562	chr11	45373480	G	C	982	88	0.636916	0.0595206	0.707734	0.121042	0.341475	0.623294	5.0046e-09	4.81724e-08	Asian
CLUES	CD8_NC	T8	ENSG00000109920	rs6485794	chr11	47914311	C	G	982	88	-0.0878948	0.0102157	-0.0401226	0.0299317	-0.274562	-0.142895	0.180092	0.22956	Asian
CLUES	CD8_NC	T8	ENSG00000254662	rs111336205	chr11	57535606	C	T	982	88	2.02659	0.452887	3.99849	33757.9	0.142797	1.26264e-05	0.999905	0.729868	Asian
CLUES	CD8_NC	T8	ENSG00000134809	rs2848626	chr11	57283988	C	T	982	88	-0.382737	0.0150942	-0.313908	0.0480359	-0.809163	-0.696619	6.3666e-11	7.80621e-10	Asian
CLUES	CD8_NC	T8	ENSG00000139044	rs7314691	chr12	661981	G	A	982	88	0.867693	0.118133	0.641479	0.303099	0.23439	0.225609	0.0343107	0.0603037	Asian
CLUES	CD8_NC	T8	ENSG00000177406	rs55779635	chr12	750992	C	T	982	88	0.357328	0.0554766	0.000588298	0.136286	0.205542	0.000460157	0.996556	0.729868	Asian
CLUES	CD8_NC	T8	ENSG00000256862	rs588616	chr12	4008755	A	G	982	88	0.338008	0.0298524	0.36843	0.0827258	0.36132	0.474758	8.44317e-06	4.19292e-05	Asian
CLUES	CD8_NC	T8	ENSG00000178449	rs7307230	chr12	50512632	T	C	982	88	0.0446728	0.00765561	0.0412205	0.0212946	0.186212	0.206349	0.0529015	0.0850376	Asian
CLUES	CD8_NC	T8	ENSG00000185432	rs77700296	chr12	51243698	C	T	982	88	0.381579	0.0868485	0.197698	0.342048	0.140206	0.0616133	0.563275	0.523592	Asian
CLUES	CD8_NC	T8	ENSG00000183283	rs7305016	chr12	51642543	A	G	982	88	-0.0663622	0.00825133	-0.0565729	0.0237623	-0.25665	-0.253792	0.0172759	0.0344829	Asian
CLUES	CD8_NC	T8	ENSG00000170545	rs10735833	chr12	51631016	C	A	982	88	0.132985	0.0204228	-0.0145218	0.0694533	0.207794	-0.0222888	0.83438	0.6773	Asian
CLUES	CD8_NC	T8	ENSG00000139610	rs12829179	chr12	51719989	C	G	982	88	0.397166	0.0301624	1.2266	0.211773	0.420194	0.617435	6.95319e-09	6.51034e-08	Asian
CLUES	CD8_NC	T8	ENSG00000257495	rs2292502	chr12	52979741	G	T	982	88	0.506027	0.0487533	0.390213	0.0947179	0.331218	0.439166	3.79301e-05	0.000164834	Asian
CLUES	CD8_NC	T8	ENSG00000170486	rs627826	chr12	53026125	T	C	982	88	-0.596864	0.0585443	-0.317314	0.177855	-0.325338	-0.190188	0.0744042	0.113026	Asian
CLUES	CD8_NC	T8	ENSG00000186049	rs12316002	chr12	53016502	G	A	982	88	-0.514613	0.0931712	-0.158769	0.20766	-0.176256	-0.0815029	0.44453	0.446238	Asian
CLUES	CD8_NC	T8	ENSG00000167768	rs2741159	chr12	53071382	A	C	982	88	1.3445	0.0552256	0.549197	1.073	0.776896	0.0545616	0.608768	0.549513	Asian
CLUES	CD8_NC	T8	ENSG00000139626	rs2272300	chr12	53587468	T	G	982	88	0.162976	0.0213062	0.0989145	0.0566658	0.244096	0.186079	0.0808845	0.121593	Asian
CLUES	CD8_NC	T8	ENSG00000197111	rs10876431	chr12	53730160	G	A	982	88	-0.0796783	0.0110222	-1.44157	0.908498	-0.230684	-0.169149	0.112567	0.158169	Asian
CLUES	CD8_NC	T8	ENSG00000135390	rs4759278	chr12	54055801	T	C	982	88	0.0291782	0.0044296	0.0224237	0.0134979	0.210202	0.177092	0.0966591	0.139822	Asian
CLUES	CD8_NC	T8	ENSG00000135437	rs56108400	chr12	56213297	G	T	982	88	-0.192855	0.0323893	0.00942633	0.0601521	-0.190009	0.0167051	0.875475	0.699454	Asian
CLUES	CD8_NC	T8	ENSG00000197728	rs1131017	chr12	56435929	C	G	982	88	-1.07177	0.0140744	-1.34029	0.0349798	-2.43005	-4.0845	0	0	Asian
CLUES	CD8_NC	T8	ENSG00000176422	rs73114872	chr12	56861034	T	C	982	88	0.418104	0.0566296	0.313237	0.160267	0.235605	0.208348	0.0506452	0.0821442	Asian
CLUES	CD8_NC	T8	ENSG00000123427	rs10877013	chr12	58165085	C	T	982	88	0.474263	0.0626764	0.506396	0.134666	0.241468	0.400858	0.000169653	0.000630804	Asian
CLUES	CD8_NC	T8	ENSG00000166896	rs10747788	chr12	58315338	C	T	982	88	-0.258219	0.0291217	-0.368356	0.073494	-0.282954	-0.534286	5.38529e-07	3.60164e-06	Asian
CLUES	CD8_NC	T8	ENSG00000255733	rs11177006	chr12	68413097	A	G	982	88	0.449375	0.0475829	0.474865	0.101226	0.301372	0.500078	2.71683e-06	1.52075e-05	Asian
CLUES	CD8_NC	T8	ENSG00000111581	rs2468418	chr12	69079909	T	C	982	88	-0.104466	0.0149408	-0.16818	0.0309872	-0.223123	-0.578564	5.71764e-08	4.67368e-07	Asian
CLUES	CD8_NC	T8	ENSG00000127337	rs4761234	chr12	69732105	T	C	982	88	-0.0918262	0.0143409	-0.218518	0.039921	-0.204331	-0.583504	4.40607e-08	3.71967e-07	Asian
CLUES	CD8_NC	T8	ENSG00000180481	rs2242435	chr12	75874913	G	A	982	88	-0.550036	0.0721577	-0.636933	0.14081	-0.24325	-0.48219	6.0871e-06	3.13896e-05	Asian
CLUES	CD8_NC	T8	ENSG00000139278	rs1552039	chr12	75905994	G	A	982	88	-0.111842	0.0207713	0.0917044	0.0574614	-0.171825	0.170127	0.110504	0.156122	Asian
CLUES	CD8_NC	T8	ENSG00000187109	rs1433364	chr12	76464637	A	G	982	88	-0.0624358	0.00561387	0.134034	0.157622	-0.354908	0.0906478	0.39513	0.411903	Asian
CLUES	CD8_NC	T8	ENSG00000070961	rs7294671	chr12	90344695	A	G	982	88	-0.0631093	0.0144452	0.00272842	0.03374	-0.139416	0.00862037	0.935548	0.718003	Asian
CLUES	CD8_NC	T8	ENSG00000198015	rs11107039	chr12	93850902	G	A	982	88	0.1674	0.0212459	0.0807068	0.0641226	0.251435	0.134171	0.208163	0.257069	Asian
CLUES	CD8_NC	T8	ENSG00000184752	rs10859822	chr12	95396906	C	A	982	88	0.127475	0.0104607	0.0810282	0.0250953	0.388873	0.344193	0.00124304	0.00366836	Asian
CLUES	CD8_NC	T8	ENSG00000075415	rs28372744	chr12	98987445	G	A	982	88	0.116158	0.0166316	0.0455926	0.0236832	0.222874	0.205217	0.0542166	0.0867317	Asian
CLUES	CD8_NC	T8	ENSG00000139192	rs2532496	chr12	6564448	A	G	982	88	0.169653	0.0179301	0.182261	0.0331752	0.301942	0.58565	3.93186e-08	3.34677e-07	Asian
CLUES	CD8_NC	T8	ENSG00000139190	rs10849466	chr12	6582278	T	C	982	88	-0.101445	0.0198871	-0.171835	0.0513664	-0.162781	-0.356608	0.000821993	0.00259695	Asian
CLUES	CD8_NC	T8	ENSG00000111639	rs11608814	chr12	6597129	C	T	982	88	0.0821994	0.0152114	0.0603855	0.0467453	0.172442	0.137706	0.196427	0.245818	Asian
CLUES	CD8_NC	T8	ENSG00000126746	rs11568225	chr12	6328113	T	C	982	88	0.258525	0.0604712	0.0841235	0.144682	0.136426	0.0619815	0.560945	0.522369	Asian
CLUES	CD8_NC	T8	ENSG00000151131	rs11112215	chr12	105259636	A	G	982	88	-0.180284	0.0388075	-1.06042	1.74434	-0.148247	-0.0648043	0.543241	0.511432	Asian
CLUES	CD8_NC	T8	ENSG00000235162	rs11112522	chr12	105821448	A	G	982	88	-0.116482	0.0234719	0.0423548	0.411752	-0.158364	0.0109654	0.91807	0.715082	Asian
CLUES	CD8_NC	T8	ENSG00000136003	rs10778643	chr12	108939901	T	A	982	88	-0.0507874	0.00890228	-0.0860801	0.0337233	-0.182053	-0.272102	0.0106939	0.0233349	Asian
CLUES	CD8_NC	T8	ENSG00000139433	rs11832113	chr12	110303124	C	A	982	88	-0.101676	0.0138201	-0.109795	0.0476842	-0.234774	-0.245452	0.0213044	0.0410904	Asian
CLUES	CD8_NC	T8	ENSG00000234608	rs11613633	chr12	112040904	C	A	982	88	0.0638788	0.0134045	0.0513727	0.0300341	0.152072	0.182338	0.0871776	0.12882	Asian
CLUES	CD8_NC	T8	ENSG00000089248	rs57785510	chr12	112829868	T	C	982	88	-0.0449924	0.00868137	-0.0557697	0.0181283	-0.165385	-0.327943	0.0020953	0.00577014	Asian
CLUES	CD8_NC	T8	ENSG00000139410	rs12820985	chr12	113796856	A	C	982	88	1.50899	0.219198	0.964368	0.231379	0.219682	0.444301	3.07398e-05	0.000135894	Asian
CLUES	CD8_NC	T8	ENSG00000257218	rs2235218	chr12	120888619	A	C	982	88	-0.237411	0.0455853	-0.14901	0.0779871	-0.166196	-0.203681	0.0560437	0.0887818	Asian
CLUES	CD8_NC	T8	ENSG00000182500	rs6486787	chr12	122066988	G	C	982	88	0.121364	0.0195475	0.147557	0.0425643	0.198125	0.369549	0.000526935	0.0017339	Asian
CLUES	CD8_NC	T8	ENSG00000188735	rs73413716	chr12	122215128	A	G	982	88	0.366166	0.0344784	0.411327	0.100792	0.338903	0.43503	4.48526e-05	0.000188293	Asian
CLUES	CD8_NC	T8	ENSG00000182196	rs4275659	chr12	123447928	T	C	982	88	0.0267302	0.00555457	0.0434674	0.0155332	0.153566	0.298307	0.00513622	0.0125952	Asian
CLUES	CD8_NC	T8	ENSG00000051825	rs1790126	chr12	123683563	C	T	982	88	-0.150316	0.0223013	-0.0514094	0.26578	-0.215089	-0.0206195	0.846624	0.682295	Asian
CLUES	CD8_NC	T8	ENSG00000256092	rs13302907	chr12	123930646	C	G	982	88	0.270052	0.0494935	40.3552	16.6761	0.174118	0.257968	0.0155226	0.031467	Asian
CLUES	CD8_NC	T8	ENSG00000256128	rs1706503	chr12	127254839	C	G	982	88	-0.596869	0.090713	-0.522039	0.25878	-0.209968	-0.215046	0.0436634	0.0730044	Asian
CLUES	CD8_NC	T8	ENSG00000111669	rs56242562	chr12	6987591	A	T	982	88	-0.0495742	0.0100134	-0.0032563	0.0298087	-0.157986	-0.011645	0.913012	0.713467	Asian
CLUES	CD8_NC	T8	ENSG00000205885	rs7294478	chr12	7266805	A	G	982	88	0.252943	0.0376336	0.0247614	0.0837819	0.214482	0.0315053	0.767577	0.640129	Asian
CLUES	CD8_NC	T8	ENSG00000003056	rs74753972	chr12	9135088	A	G	982	88	0.0641528	0.0123937	0.0607627	0.0771209	0.16518	0.0839891	0.430762	0.437595	Asian
CLUES	CD8_NC	T8	ENSG00000139187	rs34651717	chr12	9177750	C	A	982	88	-0.152319	0.0210976	-0.14639	0.0674876	-0.230391	-0.231231	0.0300725	0.0545638	Asian
CLUES	CD8_NC	T8	ENSG00000245105	rs12812329	chr12	9167788	T	C	982	88	-0.294558	0.0293552	-0.42614	0.0917033	-0.320206	-0.495366	3.36885e-06	1.8456e-05	Asian
CLUES	CD8_NC	T8	ENSG00000237248	rs7311267	chr12	9178678	T	C	982	88	-0.257171	0.033222	-0.434768	0.0725637	-0.247025	-0.6387	2.07869e-09	2.11973e-08	Asian
CLUES	CD8_NC	T8	ENSG00000069493	rs11835594	chr12	9871724	C	G	982	88	0.20298	0.0175541	0.080923	0.111226	0.368994	0.0775576	0.466886	0.46104	Asian
CLUES	CD8_NC	T8	ENSG00000184293	rs11052372	chr12	9831959	C	G	982	88	-0.306969	0.0480457	-0.509149	0.112594	-0.203884	-0.482047	6.12589e-06	3.13896e-05	Asian
CLUES	CD8_NC	T8	ENSG00000110852	rs2594072	chr12	10005778	A	G	982	88	0.0989819	0.0139341	0.0777663	0.0366669	0.226685	0.226087	0.0339313	0.0598412	Asian
CLUES	CD8_NC	T8	ENSG00000225231	rs74737544	chr12	10086812	G	T	982	88	2.28943	0.275094	1.07341	0.303592	0.265576	0.376909	0.000406672	0.00137575	Asian
CLUES	CD8_NC	T8	ENSG00000134539	rs17808345	chr12	10433531	A	G	982	88	0.249438	0.0281326	0.56888	0.621499	0.282942	0.0975751	0.360016	0.386066	Asian
CLUES	CD8_NC	T8	ENSG00000245648	rs4492899	chr12	10598426	A	G	982	88	0.308012	0.0664853	0.060647	0.105665	0.147838	0.0611839	0.565998	0.525649	Asian
CLUES	CD8_NC	T8	ENSG00000213809	rs7301582	chr12	10601690	C	T	982	88	-0.348479	0.0613209	-0.0992776	0.144701	-0.181348	-0.0731374	0.492657	0.479138	Asian
CLUES	CD8_NC	T8	ENSG00000183542	rs11053802	chr12	10597207	C	T	982	88	0.57852	0.0415634	0.576369	0.0703252	0.444172	0.873673	2.48977e-16	6.57516e-15	Asian
CLUES	CD8_NC	T8	ENSG00000205809	rs2617170	chr12	10560957	T	C	982	88	0.373136	0.0662574	0.308435	0.164932	0.179712	0.19935	0.0614744	0.0950676	Asian
CLUES	CD8_NC	T8	ENSG00000256039	rs7971934	chr12	10710263	G	C	982	88	-0.16035	0.0221498	-0.195252	0.0645108	-0.231018	-0.322643	0.0024727	0.00666685	Asian
CLUES	CD8_NC	T8	ENSG00000060138	rs73046547	chr12	10919313	G	C	982	88	0.305515	0.0387647	0.262026	0.099657	0.251502	0.280282	0.00855666	0.0194116	Asian
CLUES	CD8_NC	T8	ENSG00000256436	rs2215716	chr12	11044348	G	A	982	88	0.864248	0.173721	-38.1668	7021.32	0.158756	-0.000579463	0.995663	0.729868	Asian
CLUES	CD8_NC	T8	ENSG00000111215	rs2600337	chr12	11293130	G	C	982	88	-0.157719	0.018907	-0.115104	0.114654	-0.266198	-0.107019	0.315416	0.35465	Asian
CLUES	CD8_NC	T8	ENSG00000197870	rs11054077	chr12	11074897	A	G	982	88	-0.601778	0.138838	-0.583603	0.586743	-0.138316	-0.10603	0.319908	0.356973	Asian
CLUES	CD8_NC	T8	ENSG00000247157	rs7350611	chr12	11331094	T	C	982	88	-0.308004	0.0498902	-0.40657	0.15967	-0.197009	-0.271439	0.0108865	0.0235688	Asian
CLUES	CD8_NC	T8	ENSG00000121380	rs2287154	chr12	12224543	C	T	982	88	0.433538	0.0829644	0.304176	0.163837	0.166755	0.197911	0.0633718	0.0977085	Asian
CLUES	CD8_NC	T8	ENSG00000178878	rs34328	chr12	12873653	C	T	982	88	0.128661	0.0209873	0.147262	0.0600138	0.195629	0.261576	0.0141354	0.0291756	Asian
CLUES	CD8_NC	T8	ENSG00000013583	rs3825272	chr12	13155339	C	A	982	88	-0.1429	0.019926	-0.128956	0.0602557	-0.228853	-0.22814	0.0323432	0.0574338	Asian
CLUES	CD8_NC	T8	ENSG00000246705	rs16910259	chr12	14924028	A	G	982	88	-0.0815245	0.0148098	0.0825332	0.0736037	-0.175664	0.119533	0.262153	0.30928	Asian
CLUES	CD8_NC	T8	ENSG00000111711	rs11046090	chr12	21658531	A	C	982	88	0.181694	0.0290171	-0.0114265	0.19335	0.199816	-0.00629982	0.952874	0.725354	Asian
CLUES	CD8_NC	T8	ENSG00000123096	rs138185895	chr12	26034553	C	T	982	88	1.38562	0.287078	-258.041	108286	0.154024	-0.000254025	0.998099	0.729868	Asian
CLUES	CD8_NC	T8	ENSG00000247903	rs35152204	chr12	27400906	C	T	982	88	2.55024	0.547232	-157.992	335833	0.148715	-5.015e-05	0.999625	0.729868	Asian
CLUES	CD8_NC	T8	ENSG00000256377	rs146907125	chr12	27848344	T	C	982	88	3.06738	0.1587	2.83927	0.540633	0.616789	0.559839	1.50655e-07	1.1163e-06	Asian
CLUES	CD8_NC	T8	ENSG00000257176	rs11615023	chr12	29253370	A	T	982	88	0.870972	0.189233	1.43171	0.727563	0.146876	0.20977	0.0490895	0.0802379	Asian
CLUES	CD8_NC	T8	ENSG00000087502	rs11050175	chr12	29455496	G	A	982	88	0.0895998	0.01844	0.0691777	0.0462569	0.155057	0.159422	0.134781	0.181936	Asian
CLUES	CD8_NC	T8	ENSG00000257261	rs4768697	chr12	46748965	C	G	982	88	0.581357	0.0688792	0.622894	0.165076	0.269339	0.402242	0.000161061	0.000603213	Asian
CLUES	CD8_NC	T8	ENSG00000272369	rs4768697	chr12	46748965	C	G	982	88	0.389655	0.057833	0.388695	0.0745075	0.215005	0.556118	1.8199e-07	1.32935e-06	Asian
CLUES	CD8_NC	T8	ENSG00000179715	rs9971912	chr12	47769839	A	G	982	88	-0.0665543	0.0147811	0.00489215	0.0439472	-0.143686	0.0118666	0.911364	0.71326	Asian
CLUES	CD8_NC	T8	ENSG00000258181	rs855176	chr12	47651781	T	C	982	88	0.19205	0.0308986	0.445259	0.100935	0.198344	0.470253	1.02723e-05	5.06211e-05	Asian
CLUES	CD8_NC	T8	ENSG00000165475	rs9550654	chr13	21060339	C	T	982	88	-0.135777	0.024159	-0.0654872	0.0665481	-0.179346	-0.104901	0.325087	0.361486	Asian
CLUES	CD8_NC	T8	ENSG00000032742	rs9506515	chr13	21132009	T	G	982	88	-0.172715	0.0290603	-0.199302	0.0648179	-0.189659	-0.327774	0.00210647	0.00578545	Asian
CLUES	CD8_NC	T8	ENSG00000122034	rs1049302	chr13	27998769	T	C	982	88	0.0431232	0.00820028	0.0196227	0.0198802	0.167813	0.10522	0.323618	0.360723	Asian
CLUES	CD8_NC	T8	ENSG00000186184	rs2232669	chr13	28195495	C	T	982	88	0.193635	0.00974933	0.17998	0.0275377	0.633801	0.696713	6.32908e-11	7.80621e-10	Asian
CLUES	CD8_NC	T8	ENSG00000132965	rs12429692	chr13	31312178	A	T	982	88	-0.0861935	0.0170821	-0.125528	0.0634687	-0.161019	-0.210833	0.0479522	0.0790208	Asian
CLUES	CD8_NC	T8	ENSG00000083642	rs962454	chr13	33293268	A	C	982	88	-0.0813796	0.0182988	-0.0657256	0.0512674	-0.141918	-0.136663	0.199837	0.249479	Asian
CLUES	CD8_NC	T8	ENSG00000120675	rs17064045	chr13	43598322	C	G	982	88	-0.341062	0.0157212	-0.163945	0.0381657	-0.692295	-0.457913	1.74219e-05	8.23098e-05	Asian
CLUES	CD8_NC	T8	ENSG00000151773	rs11617551	chr13	44443977	T	C	982	88	0.488544	0.048486	0.505279	0.154804	0.321537	0.347943	0.00109854	0.00330828	Asian
CLUES	CD8_NC	T8	ENSG00000227258	rs61947503	chr13	44877579	G	A	982	88	0.91392	0.201798	-14.2135	1411.6	0.144522	-0.00107337	0.991966	0.729868	Asian
CLUES	CD8_NC	T8	ENSG00000136143	rs55845516	chr13	48522368	G	A	982	88	0.283144	0.046157	0.309231	0.367214	0.195755	0.089768	0.399733	0.414603	Asian
CLUES	CD8_NC	T8	ENSG00000136146	rs1172549	chr13	48722871	T	C	982	88	-0.0634117	0.0134073	0.0631165	0.0474201	-0.150928	0.141886	0.183187	0.232641	Asian
CLUES	CD8_NC	T8	ENSG00000136147	rs7322908	chr13	50100090	T	A	982	88	0.0526673	0.0113081	0.0524765	0.028894	0.148627	0.193605	0.069344	0.106122	Asian
CLUES	CD8_NC	T8	ENSG00000123179	rs7983918	chr13	50266574	A	C	982	88	-0.207489	0.0110756	-0.236534	0.0367756	-0.597823	-0.685633	1.26097e-10	1.47582e-09	Asian
CLUES	CD8_NC	T8	ENSG00000123178	rs2066598	chr13	50728013	G	A	982	88	0.213687	0.0410494	-3.34483	3.12327	0.166118	-0.114163	0.284197	0.329253	Asian
CLUES	CD8_NC	T8	ENSG00000136108	rs9568732	chr13	52993412	G	A	982	88	-0.115469	0.0261582	-0.137781	0.0526516	-0.140864	-0.278957	0.00887447	0.0199567	Asian
CLUES	CD8_NC	T8	ENSG00000188243	rs34572351	chr13	76086689	C	T	982	88	-0.0916767	0.00540627	-0.107527	0.0734678	-0.541135	-0.15602	0.143303	0.191061	Asian
CLUES	CD8_NC	T8	ENSG00000125245	rs7332358	chr13	100023529	G	A	982	88	0.293754	0.0521795	0.224891	0.27242	0.17965	0.0880018	0.409071	0.421517	Asian
CLUES	CD8_NC	T8	ENSG00000041515	rs9514837	chr13	108995148	G	C	982	88	0.963629	0.107068	-0.144135	1.2063	0.287206	-0.0127372	0.904891	0.710168	Asian
CLUES	CD8_NC	T8	ENSG00000088448	rs11619986	chr13	111579962	T	C	982	88	-0.133843	0.0281949	-0.648386	0.201105	-0.151485	-0.343691	0.00126365	0.00371852	Asian
CLUES	CD8_NC	T8	ENSG00000169062	rs61973482	chr13	115066664	C	T	982	88	0.157122	0.0144787	0.246046	0.0427028	0.3463	0.614212	8.32108e-09	7.65199e-08	Asian
CLUES	CD8_NC	T8	ENSG00000259001	rs61995501	chr14	20771642	T	A	982	88	0.232644	0.045415	0.130319	0.0817981	0.16347	0.169833	0.111121	0.156563	Asian
CLUES	CD8_NC	T8	ENSG00000092203	rs11622020	chr14	21603557	G	T	982	88	-0.0581645	0.0124931	0.0140104	0.042093	-0.148571	0.0354812	0.739253	0.62624	Asian
CLUES	CD8_NC	T8	ENSG00000187105	rs75424201	chr14	74234885	T	C	982	88	0.519804	0.121989	-0.847642	0.333591	0.135976	-0.270868	0.0110548	0.02379	Asian
CLUES	CD8_NC	T8	ENSG00000259065	rs17182607	chr14	74275989	A	G	982	88	0.539793	0.0678666	1.05992	0.614018	0.253814	0.184015	0.0843097	0.126029	Asian
CLUES	CD8_NC	T8	ENSG00000156030	rs62004922	chr14	74137730	C	T	982	88	-0.114284	0.0249892	0.311572	0.419204	-0.145941	0.0792305	0.457332	0.453344	Asian
CLUES	CD8_NC	T8	ENSG00000140043	rs1476748	chr14	74552048	T	C	982	88	-0.371112	0.0596403	-0.249838	0.455466	-0.198568	-0.0584739	0.583325	0.53642	Asian
CLUES	CD8_NC	T8	ENSG00000205659	rs11622838	chr14	74669359	A	G	982	88	-0.208497	0.0411472	-0.0779051	0.0838551	-0.161698	-0.0990364	0.352867	0.381756	Asian
CLUES	CD8_NC	T8	ENSG00000165898	rs4903231	chr14	74962233	G	A	982	88	-0.181465	0.015194	-0.204194	0.0383811	-0.381122	-0.567133	1.03667e-07	8.27683e-07	Asian
CLUES	CD8_NC	T8	ENSG00000119655	rs4903231	chr14	74962233	G	A	982	88	-0.14308	0.00894851	-0.0339332	0.0273199	-0.510237	-0.132405	0.214211	0.262336	Asian
CLUES	CD8_NC	T8	ENSG00000258646	rs6574205	chr14	75453039	G	C	982	88	-0.718089	0.0735168	-1.47336	0.242771	-0.311699	-0.646952	1.28749e-09	1.38129e-08	Asian
CLUES	CD8_NC	T8	ENSG00000259138	rs35977276	chr14	75637359	A	C	982	88	0.557076	0.10977	0.518146	0.512576	0.161948	0.107759	0.31208	0.352052	Asian
CLUES	CD8_NC	T8	ENSG00000165929	rs2430340	chr14	92337774	G	A	982	88	0.0771827	0.0164057	0.150138	0.066186	0.150131	0.241815	0.023303	0.0439574	Asian
CLUES	CD8_NC	T8	ENSG00000165948	rs3762138	chr14	94570143	G	A	982	88	0.223416	0.0423114	0.00111182	0.0470027	0.1685	0.00252156	0.981128	0.729868	Asian
CLUES	CD8_NC	T8	ENSG00000182512	rs730628	chr14	95996491	T	A	982	88	0.125508	0.0154514	0.0537345	0.0354959	0.259208	0.161374	0.13007	0.176684	Asian
CLUES	CD8_NC	T8	ENSG00000227051	rs60345920	chr14	96467086	G	A	982	88	-0.54117	0.109943	0.435544	0.347976	-0.157076	0.133426	0.210698	0.258649	Asian
CLUES	CD8_NC	T8	ENSG00000197119	rs1059264	chr14	100769163	C	T	982	88	0.68604	0.0464928	0.763921	0.12829	0.470877	0.634769	2.60618e-09	2.58097e-08	Asian
CLUES	CD8_NC	T8	ENSG00000166165	rs11622473	chr14	103979762	G	A	982	88	0.376412	0.0776616	0.230408	0.160602	0.154668	0.152935	0.151386	0.200049	Asian
CLUES	CD8_NC	T8	ENSG00000258735	rs140741588	chr14	104328354	C	T	982	88	1.23392	0.262474	-332.871	93591.4	0.150018	-0.000379139	0.997162	0.729868	Asian
CLUES	CD8_NC	T8	ENSG00000156411	rs1053419	chr14	104381502	T	C	982	88	-0.0698453	0.0149613	-0.133471	0.0904426	-0.148975	-0.157316	0.140009	0.187917	Asian
CLUES	CD8_NC	T8	ENSG00000203485	rs76147286	chr14	105164934	C	T	982	88	-0.335499	0.0384183	-0.306048	0.188994	-0.278675	-0.172624	0.105371	0.149898	Asian
CLUES	CD8_NC	T8	ENSG00000183828	rs2293806	chr14	105617891	C	T	982	88	0.166666	0.0333086	0.138464	0.0663739	0.159674	0.222381	0.0369679	0.0640069	Asian
CLUES	CD8_NC	T8	ENSG00000182809	rs4983411	chr14	105916797	G	A	982	88	0.178084	0.0215683	0.0400429	0.32362	0.263483	0.0131901	0.901526	0.710168	Asian
CLUES	CD8_NC	T8	ENSG00000259003	rs10138620	chr14	23027308	C	T	982	88	0.519972	0.0712662	-19.9492	12743.5	0.232831	-0.000166876	0.998751	0.729868	Asian
CLUES	CD8_NC	T8	ENSG00000129562	rs5742783	chr14	23045995	A	G	982	88	0.101401	0.0138814	0.103247	0.0450418	0.233105	0.244353	0.0218919	0.0419877	Asian
CLUES	CD8_NC	T8	ENSG00000092068	rs59358210	chr14	23631372	G	A	982	88	1.04755	0.0938179	1.08818	0.212105	0.356313	0.546902	2.89139e-07	2.02582e-06	Asian
CLUES	CD8_NC	T8	ENSG00000157326	rs147027077	chr14	24478799	A	T	982	88	0.573071	0.0495716	-0.264603	0.135212	0.36891	-0.208612	0.0503529	0.081799	Asian
CLUES	CD8_NC	T8	ENSG00000259321	rs2277480	chr14	24587515	G	A	982	88	0.252475	0.0486784	-0.0135276	0.105513	0.165511	-0.0136669	0.897985	0.710168	Asian
CLUES	CD8_NC	T8	ENSG00000254505	rs1242017	chr14	24675569	A	G	982	88	-0.0474745	0.00962384	-0.0216368	0.0249318	-0.157419	-0.0925118	0.385483	0.405128	Asian
CLUES	CD8_NC	T8	ENSG00000100445	rs1956898	chr14	24916304	G	A	982	88	0.115161	0.0248775	0.196583	0.0425557	0.147722	0.492432	3.84812e-06	2.09701e-05	Asian
CLUES	CD8_NC	T8	ENSG00000257831	rs10872851	chr14	31781575	T	C	982	88	-0.685018	0.0747088	-0.730268	0.205672	-0.2926	-0.3785	0.000384292	0.00131059	Asian
CLUES	CD8_NC	T8	ENSG00000129493	rs35304997	chr14	32373646	C	A	982	88	0.237204	0.0555575	0.0901865	0.107928	0.136246	0.0890768	0.403372	0.417537	Asian
CLUES	CD8_NC	T8	ENSG00000203546	rs8007946	chr14	31935173	G	A	982	88	-0.333215	0.0603535	-0.15572	0.119966	-0.176184	-0.13837	0.194278	0.243425	Asian
CLUES	CD8_NC	T8	ENSG00000165410	rs6571678	chr14	35185345	A	G	982	88	0.247439	0.0393943	0.370037	0.0753615	0.200437	0.523424	9.10041e-07	5.75024e-06	Asian
CLUES	CD8_NC	T8	ENSG00000165502	rs2147712	chr14	50091684	G	A	982	88	0.151402	0.00534611	0.108464	0.0223167	0.903729	0.518102	1.17253e-06	7.14578e-06	Asian
CLUES	CD8_NC	T8	ENSG00000125384	rs1254600	chr14	52780453	A	G	982	88	0.155461	0.0278504	-0.00921595	0.0500191	0.178129	-0.019641	0.853818	0.687555	Asian
CLUES	CD8_NC	T8	ENSG00000197930	rs75036970	chr14	53047302	G	A	982	88	0.134645	0.0304671	-0.0239878	0.0528364	0.141027	-0.0483967	0.649828	0.574493	Asian
CLUES	CD8_NC	T8	ENSG00000131981	rs2039039	chr14	55811338	C	T	982	88	0.214392	0.0345192	-0.0316084	0.102059	0.198195	-0.0330149	0.756784	0.636014	Asian
CLUES	CD8_NC	T8	ENSG00000178974	rs74053618	chr14	56016214	C	A	982	88	-0.193354	0.0431653	-0.0240926	0.0819429	-0.142943	-0.0313424	0.768745	0.640216	Asian
CLUES	CD8_NC	T8	ENSG00000126777	rs10146870	chr14	56045932	G	C	982	88	-0.09687	0.00866997	-0.0279343	0.0255895	-0.356546	-0.116368	0.274995	0.320757	Asian
CLUES	CD8_NC	T8	ENSG00000100612	rs1254028	chr14	60632246	G	C	982	88	-0.0641036	0.0155399	-0.00572951	0.0348859	-0.131637	-0.0175076	0.869546	0.696408	Asian
CLUES	CD8_NC	T8	ENSG00000054654	rs79703664	chr14	64388883	G	A	982	88	0.100341	0.0244344	1.71796	1.35411	0.131046	0.135243	0.204549	0.25413	Asian
CLUES	CD8_NC	T8	ENSG00000140009	rs28418648	chr14	64698623	T	C	982	88	1.26754	0.0887188	0.809315	0.290986	0.455921	0.296486	0.00541438	0.0130292	Asian
CLUES	CD8_NC	T8	ENSG00000258289	rs10129479	chr14	65375180	A	G	982	88	0.114744	0.011455	0.0564967	0.0469708	0.319654	0.128219	0.229052	0.276241	Asian
CLUES	CD8_NC	T8	ENSG00000257365	rs7144259	chr14	65537559	T	A	982	88	0.313867	0.0512833	0.240298	0.156937	0.195305	0.163224	0.125727	0.172576	Asian
CLUES	CD8_NC	T8	ENSG00000260657	rs8025474	chr15	68386523	C	T	982	88	0.963227	0.167345	-15.7829	7168.11	0.183679	-0.000234715	0.998243	0.729868	Asian
CLUES	CD8_NC	T8	ENSG00000159322	rs34660767	chr15	73046770	T	C	982	88	0.0792219	0.017599	0.0251767	0.0360597	0.143649	0.0744279	0.485055	0.473533	Asian
CLUES	CD8_NC	T8	ENSG00000178802	rs12906946	chr15	75153140	A	G	982	88	0.083383	0.0199322	0.00613287	0.065493	0.133496	0.00998222	0.925394	0.716079	Asian
CLUES	CD8_NC	T8	ENSG00000140367	rs17427548	chr15	76192429	A	G	982	88	-0.178056	0.0336738	0.821723	3.19428	-0.168737	0.0274228	0.796987	0.655165	Asian
CLUES	CD8_NC	T8	ENSG00000140368	rs59386622	chr15	77752693	G	A	982	88	0.137085	0.0154599	0.0868444	0.0375767	0.28296	0.246367	0.020826	0.0403946	Asian
CLUES	CD8_NC	T8	ENSG00000173517	rs17394732	chr15	77835657	C	T	982	88	0.271466	0.0557079	0.0778792	0.114799	0.155504	0.072317	0.497522	0.481867	Asian
CLUES	CD8_NC	T8	ENSG00000166557	rs67268531	chr15	79603510	G	A	982	88	-0.0606293	0.0129418	-0.0185551	0.0359484	-0.149496	-0.0550226	0.605744	0.548226	Asian
CLUES	CD8_NC	T8	ENSG00000259594	rs79088019	chr15	82287544	A	C	982	88	0.921263	0.175428	2.76438	0.865843	0.167583	0.340343	0.00140947	0.00408923	Asian
CLUES	CD8_NC	T8	ENSG00000188659	rs113311244	chr15	82421868	G	A	982	88	1.37125	0.114408	0.320617	0.292944	0.382475	0.11667	0.273751	0.319668	Asian
CLUES	CD8_NC	T8	ENSG00000184779	rs1259180	chr15	83244680	T	C	982	88	-0.101548	0.0174322	-0.100904	0.0595993	-0.185892	-0.180478	0.0904494	0.132892	Asian
CLUES	CD8_NC	T8	ENSG00000169609	rs6603041	chr15	83670073	A	C	982	88	0.105838	0.0129075	0.125677	0.0230522	0.261663	0.581169	4.98481e-08	4.14037e-07	Asian
CLUES	CD8_NC	T8	ENSG00000166503	rs28538218	chr15	83753712	A	G	982	88	0.337819	0.0516459	0.322301	0.219217	0.208734	0.156728	0.141497	0.189337	Asian
CLUES	CD8_NC	T8	ENSG00000177082	rs8034278	chr15	85204441	C	G	982	88	-0.118157	0.0223094	-0.117994	0.0597867	-0.169012	-0.210384	0.04843	0.0795535	Asian
CLUES	CD8_NC	T8	ENSG00000197696	rs11633762	chr15	85187152	T	C	982	88	-0.20757	0.0403313	-0.130685	0.0842171	-0.164235	-0.165419	0.120718	0.166666	Asian
CLUES	CD8_NC	T8	ENSG00000185043	rs8028268	chr15	90777459	A	G	982	88	-0.0924749	0.00945687	-0.12764	0.0897251	-0.312048	-0.151646	0.154861	0.203776	Asian
CLUES	CD8_NC	T8	ENSG00000140575	rs2074585	chr15	91009484	G	A	982	88	0.0596174	0.0135155	0.0179496	0.0458469	0.140762	0.0417354	0.695419	0.600873	Asian
CLUES	CD8_NC	T8	ENSG00000258551	rs73523611	chr15	92013324	A	G	982	88	0.572773	0.100299	0.0658149	0.370701	0.182234	0.018926	0.859083	0.690714	Asian
CLUES	CD8_NC	T8	ENSG00000176463	rs73523611	chr15	92013324	A	G	982	88	0.121755	0.0235823	-0.00808926	0.083405	0.164757	-0.0103389	0.922736	0.715082	Asian
CLUES	CD8_NC	T8	ENSG00000182253	rs8036962	chr15	99641470	T	C	982	88	-0.447522	0.0769202	-0.809285	0.178686	-0.18566	-0.482803	5.92362e-06	3.0813e-05	Asian
CLUES	CD8_NC	T8	ENSG00000270127	rs36053285	chr15	101114640	T	C	982	88	-0.37206	0.0390933	-0.212435	0.159721	-0.303708	-0.141783	0.183506	0.232759	Asian
CLUES	CD8_NC	T8	ENSG00000140479	rs3784482	chr15	101932046	G	A	982	88	1.16586	0.199311	0.723929	0.351132	0.186664	0.219778	0.0392365	0.0673522	Asian
CLUES	CD8_NC	T8	ENSG00000259658	rs352723	chr15	102320929	C	G	982	88	-0.195978	0.0378421	0.145778	0.0920671	-0.165263	0.16879	0.113333	0.158812	Asian
CLUES	CD8_NC	T8	ENSG00000169926	rs28510484	chr15	31637569	G	C	982	88	0.100668	0.017698	0.0332165	0.0662016	0.181515	0.0534864	0.615845	0.553909	Asian
CLUES	CD8_NC	T8	ENSG00000248905	rs345786	chr15	33394560	T	A	982	88	1.27316	0.0478146	0.726875	0.112415	0.8497	0.689276	1.00642e-10	1.2053e-09	Asian
CLUES	CD8_NC	T8	ENSG00000140199	rs62006097	chr15	34989081	G	A	982	88	0.187549	0.0432005	0.168825	0.094678	0.138539	0.190084	0.0745625	0.1131	Asian
CLUES	CD8_NC	T8	ENSG00000175265	rs55700244	chr15	34885242	C	T	982	88	0.132346	0.0185814	0.18593	0.0698106	0.227288	0.283914	0.00773664	0.0177467	Asian
CLUES	CD8_NC	T8	ENSG00000171262	rs12324402	chr15	38794566	A	G	982	88	0.105165	0.0219751	-0.122699	0.159716	0.152715	-0.0818939	0.442349	0.44535	Asian
CLUES	CD8_NC	T8	ENSG00000140319	rs4770	chr15	40328292	A	G	982	88	-0.0320532	0.0055619	0.0155728	0.0394103	-0.183905	0.0421227	0.692735	0.599057	Asian
CLUES	CD8_NC	T8	ENSG00000128928	rs55982218	chr15	40728810	C	T	982	88	-0.176234	0.0376469	0.18082	0.145182	-0.149384	0.132767	0.21296	0.261115	Asian
CLUES	CD8_NC	T8	ENSG00000174171	rs747779	chr15	42170578	G	A	982	88	0.367373	0.0626189	0.446047	0.134632	0.187218	0.353176	0.000922743	0.00287991	Asian
CLUES	CD8_NC	T8	ENSG00000168803	rs3742971	chr15	43622916	C	T	982	88	-0.224563	0.0425364	-0.272436	0.0606311	-0.168469	-0.478992	7.01151e-06	3.56354e-05	Asian
CLUES	CD8_NC	T8	ENSG00000259520	rs1719237	chr15	45579822	G	A	982	88	-0.650979	0.118546	-2.16326	0.386971	-0.175237	-0.595921	2.26761e-08	1.96261e-07	Asian
CLUES	CD8_NC	T8	ENSG00000171766	rs1719246	chr15	45625479	T	A	982	88	-0.524138	0.0953528	0.422087	0.56721	-0.175411	0.0793262	0.456788	0.453242	Asian
CLUES	CD8_NC	T8	ENSG00000259715	rs504781	chr15	50648339	T	C	982	88	0.555886	0.0667254	0.160131	0.819803	0.265851	0.0208221	0.845136	0.682004	Asian
CLUES	CD8_NC	T8	ENSG00000128872	rs2554348	chr15	52199352	C	G	982	88	0.16231	0.0370158	-0.00946726	0.0881185	0.139927	-0.0114529	0.914442	0.714042	Asian
CLUES	CD8_NC	T8	ENSG00000166477	rs17525472	chr15	51969668	T	C	982	88	0.167469	0.0369607	0.0946392	0.367748	0.14459	0.0274334	0.79691	0.655165	Asian
CLUES	CD8_NC	T8	ENSG00000069966	rs79796987	chr15	52512344	G	A	982	88	0.216702	0.0331715	0.138952	0.0561628	0.208469	0.263739	0.0133577	0.0278495	Asian
CLUES	CD8_NC	T8	ENSG00000137876	rs62018202	chr15	55405589	G	A	982	88	0.0659091	0.0113729	0.0482688	0.0445833	0.184934	0.115412	0.278957	0.324643	Asian
CLUES	CD8_NC	T8	ENSG00000256061	rs28775316	chr15	55818479	G	A	982	88	0.502434	0.116612	-0.132794	0.423137	0.137493	-0.0334547	0.753648	0.63468	Asian
CLUES	CD8_NC	T8	ENSG00000166035	rs7161799	chr15	58770523	C	T	982	88	1.2981	0.129296	1.56724	0.318013	0.320383	0.525352	8.29742e-07	5.37475e-06	Asian
CLUES	CD8_NC	T8	ENSG00000137845	rs7161799	chr15	58770523	C	T	982	88	0.219838	0.0355212	0.198778	0.0733259	0.197496	0.288981	0.00671044	0.0156366	Asian
CLUES	CD8_NC	T8	ENSG00000128923	rs7161799	chr15	58770523	C	T	982	88	0.182895	0.0320231	0.169658	0.0691364	0.182256	0.261593	0.0141293	0.0291756	Asian
CLUES	CD8_NC	T8	ENSG00000166839	rs1628955	chr15	65187220	T	C	982	88	-0.818631	0.0445759	-0.204833	0.174819	-0.586046	-0.124903	0.241322	0.28767	Asian
CLUES	CD8_NC	T8	ENSG00000174442	rs11631331	chr15	66523769	C	G	982	88	-0.205776	0.0421301	-0.166239	0.105545	-0.155864	-0.167901	0.115245	0.160617	Asian
CLUES	CD8_NC	T8	ENSG00000130731	rs117667029	chr16	686337	G	A	982	88	0.0946102	0.0128867	-0.307571	0.411305	0.234283	-0.079715	0.454585	0.451491	Asian
CLUES	CD8_NC	T8	ENSG00000178952	rs8049439	chr16	28837515	T	C	982	88	0.164911	0.00751612	0.214489	0.026781	0.700164	0.853763	1.15634e-15	2.76968e-14	Asian
CLUES	CD8_NC	T8	ENSG00000169682	rs3924376	chr16	28925978	T	C	982	88	-0.0947686	0.0161312	-0.0591178	0.0584402	-0.187475	-0.107836	0.311732	0.352045	Asian
CLUES	CD8_NC	T8	ENSG00000156886	rs2454907	chr16	31404502	G	A	982	88	1.43108	0.360955	1.16828	0.611625	0.126519	0.20362	0.0561167	0.0887818	Asian
CLUES	CD8_NC	T8	ENSG00000155393	rs2080504	chr16	50119170	T	C	982	88	0.214731	0.0420895	0.159186	0.0776812	0.162804	0.218448	0.0404398	0.0686172	Asian
CLUES	CD8_NC	T8	ENSG00000166164	rs4595801	chr16	50369888	C	T	982	88	0.173676	0.0371962	0.288446	0.0483	0.149	0.636613	2.34422e-09	2.36707e-08	Asian
CLUES	CD8_NC	T8	ENSG00000083799	rs4785211	chr16	50341503	A	G	982	88	0.0539198	0.0122668	0.072211	0.029797	0.140269	0.258339	0.0153745	0.0313562	Asian
CLUES	CD8_NC	T8	ENSG00000103479	rs9927982	chr16	53474108	C	T	982	88	-0.0948157	0.0104338	-0.174328	0.0516819	-0.289991	-0.359574	0.000743261	0.00235543	Asian
CLUES	CD8_NC	T8	ENSG00000260621	rs2440468	chr16	56420594	G	A	982	88	0.121389	0.0269635	0.176483	0.0681356	0.143664	0.276114	0.0095927	0.0212015	Asian
CLUES	CD8_NC	T8	ENSG00000125148	rs1580833	chr16	56644650	C	A	982	88	-0.226429	0.0184486	-0.469228	0.0505072	-0.391663	-0.990351	1.53833e-20	5.28131e-19	Asian
CLUES	CD8_NC	T8	ENSG00000198417	rs1875231	chr16	56683745	A	C	982	88	0.155937	0.0155528	0.187897	0.0672759	0.319952	0.297728	0.00522321	0.0126579	Asian
CLUES	CD8_NC	T8	ENSG00000135736	rs739816	chr16	57567624	C	T	982	88	-0.16447	0.0339287	-0.0428158	0.0800837	-0.15469	-0.0569926	0.5929	0.540054	Asian
CLUES	CD8_NC	T8	ENSG00000159648	rs1428814	chr16	58049569	T	G	982	88	0.301303	0.0520793	0.427676	0.105266	0.184621	0.433098	4.8483e-05	0.000199738	Asian
CLUES	CD8_NC	T8	ENSG00000070770	rs8044707	chr16	58240972	C	T	982	88	0.191874	0.0414177	-0.0171052	0.144299	0.147834	-0.0126363	0.90564	0.710168	Asian
CLUES	CD8_NC	T8	ENSG00000246898	rs6499081	chr16	66434187	T	C	982	88	-0.150078	0.0287561	-0.612187	0.0876974	-0.166545	-0.744143	2.93763e-12	4.51579e-11	Asian
CLUES	CD8_NC	T8	ENSG00000067955	rs13336793	chr16	67237343	A	G	982	88	0.127538	0.0293958	0.264943	0.13229	0.138452	0.213494	0.0452041	0.0754579	Asian
CLUES	CD8_NC	T8	ENSG00000102898	rs8060686	chr16	67911517	T	C	982	88	-0.101475	0.0142854	-0.123297	0.0444027	-0.22668	-0.296006	0.00548998	0.0131544	Asian
CLUES	CD8_NC	T8	ENSG00000072736	rs12446418	chr16	68290200	G	A	982	88	0.0993135	0.0214538	0.117471	0.0539186	0.147723	0.232248	0.0293552	0.0537019	Asian
CLUES	CD8_NC	T8	ENSG00000184939	rs698719	chr16	68560125	C	T	982	88	0.17868	0.0276374	0.279176	0.0639442	0.206312	0.465411	1.26576e-05	6.06353e-05	Asian
CLUES	CD8_NC	T8	ENSG00000168872	rs143983268	chr16	70714156	G	T	982	88	0.153633	0.03694	0.109399	0.0856057	0.132719	0.136229	0.201269	0.250659	Asian
CLUES	CD8_NC	T8	ENSG00000261248	rs889641	chr16	74333380	T	C	982	88	-0.616734	0.0844878	-0.590848	0.250606	-0.232942	-0.251329	0.0183897	0.0363538	Asian
CLUES	CD8_NC	T8	ENSG00000103245	rs11248948	chr16	790647	G	T	982	88	0.137227	0.0288417	0.108886	0.0535514	0.151832	0.21675	0.042023	0.070905	Asian
CLUES	CD8_NC	T8	ENSG00000103275	rs8046527	chr16	1369073	C	G	982	88	-0.067165	0.0122536	-0.656964	0.865993	-0.174913	-0.0808697	0.448077	0.44675	Asian
CLUES	CD8_NC	T8	ENSG00000261505	rs11647760	chr16	1367610	C	A	982	88	-0.433912	0.0315082	-0.572293	0.210406	-0.439463	-0.289948	0.00652917	0.0152833	Asian
CLUES	CD8_NC	T8	ENSG00000131634	rs2294624	chr16	1586255	G	A	982	88	0.218357	0.0236054	0.411713	0.0619193	0.295189	0.708806	2.94717e-11	3.99396e-10	Asian
CLUES	CD8_NC	T8	ENSG00000205078	rs12934134	chr16	77252736	C	T	982	88	-0.107889	0.0226658	-0.111137	0.0517184	-0.151897	-0.229073	0.0316428	0.0565763	Asian
CLUES	CD8_NC	T8	ENSG00000140961	rs16962277	chr16	83971242	G	A	982	88	0.836165	0.174679	-0.412038	0.43243	0.152755	-0.101573	0.34067	0.372078	Asian
CLUES	CD8_NC	T8	ENSG00000064270	rs77896881	chr16	84488368	G	A	982	88	1.01366	0.16163	1.82026	1.08141	0.200132	0.179434	0.0923294	0.13536	Asian
CLUES	CD8_NC	T8	ENSG00000104731	rs2290019	chr16	87741662	C	A	982	88	-0.137807	0.0260499	-0.168954	0.0513777	-0.168815	-0.350552	0.00100733	0.0030695	Asian
CLUES	CD8_NC	T8	ENSG00000158717	rs1058158	chr16	88781614	G	C	982	88	-0.0782901	0.0123188	-0.191519	0.0596416	-0.202807	-0.342312	0.00132197	0.00386804	Asian
CLUES	CD8_NC	T8	ENSG00000167515	rs11076728	chr16	88925567	T	G	982	88	-0.109973	0.0117334	-0.0849661	0.0287072	-0.299092	-0.31551	0.00307892	0.0080485	Asian
CLUES	CD8_NC	T8	ENSG00000268218	rs2353026	chr16	89338726	C	T	982	88	0.164617	0.0351289	-0.342175	0.0706274	0.149539	-0.516457	1.26741e-06	7.63369e-06	Asian
CLUES	CD8_NC	T8	ENSG00000261118	rs4785688	chr16	89595509	C	T	982	88	0.346123	0.0778222	0.264471	0.195687	0.141929	0.14407	0.176537	0.226148	Asian
CLUES	CD8_NC	T8	ENSG00000167526	rs9930567	chr16	89628073	G	A	982	88	0.0280911	0.00410915	-0.0482626	0.117478	0.218153	-0.0437939	0.681202	0.593067	Asian
CLUES	CD8_NC	T8	ENSG00000185324	rs2010623	chr16	89729025	A	G	982	88	-0.115716	0.0170383	-0.0155832	0.0565937	-0.216727	-0.0293526	0.783046	0.649349	Asian
CLUES	CD8_NC	T8	ENSG00000003249	rs79690969	chr16	90076227	T	A	982	88	0.842995	0.0990155	0.777982	0.282818	0.271685	0.293238	0.00594467	0.0141401	Asian
CLUES	CD8_NC	T8	ENSG00000140988	rs17135718	chr16	2014834	A	G	982	88	0.057813	0.00568641	0.0703822	0.105704	0.324438	0.0709788	0.505513	0.486588	Asian
CLUES	CD8_NC	T8	ENSG00000260778	rs150925	chr16	2324069	T	G	982	88	0.254301	0.0577696	0.00919908	0.101342	0.140473	0.0096764	0.927673	0.716188	Asian
CLUES	CD8_NC	T8	ENSG00000261971	rs28602623	chr16	3109688	G	A	982	88	0.122944	0.028447	-0.01059	0.086751	0.137917	-0.0130131	0.90284	0.710168	Asian
CLUES	CD8_NC	T8	ENSG00000008517	rs9928554	chr16	3126735	G	A	982	88	0.166524	0.0224907	0.178272	0.0951338	0.236275	0.19976	0.0609426	0.0946717	Asian
CLUES	CD8_NC	T8	ENSG00000262899	rs56313873	chr16	3365733	C	T	982	88	1.88211	0.427874	23.4806	33196.9	0.140369	7.53997e-05	0.999436	0.729868	Asian
CLUES	CD8_NC	T8	ENSG00000122390	rs40535	chr16	3506222	C	G	982	88	0.336207	0.0517846	0.108077	0.0986509	0.207181	0.116786	0.273276	0.319476	Asian
CLUES	CD8_NC	T8	ENSG00000262246	rs1051308	chr16	4560301	G	A	982	88	0.0711128	0.0145651	-0.0179652	0.0392951	0.155804	-0.0487362	0.647538	0.573599	Asian
CLUES	CD8_NC	T8	ENSG00000153406	rs1659496	chr16	4592685	G	C	982	88	0.103384	0.01714	0.0407569	0.056138	0.192481	0.0773932	0.467831	0.461531	Asian
CLUES	CD8_NC	T8	ENSG00000260349	rs12918271	chr16	9200547	T	C	982	88	-0.33538	0.034305	-0.491485	0.104943	-0.311979	-0.499249	2.822e-06	1.57108e-05	Asian
CLUES	CD8_NC	T8	ENSG00000166669	rs7184236	chr16	10499331	C	T	982	88	-0.10983	0.0139427	-0.0919944	0.0459842	-0.251374	-0.213261	0.0454392	0.0757277	Asian
CLUES	CD8_NC	T8	ENSG00000260756	rs28707131	chr16	10672983	G	C	982	88	2.08135	0.46149	2.38614	3.13242	0.143922	0.0812036	0.446205	0.4463	Asian
CLUES	CD8_NC	T8	ENSG00000234719	rs12922317	chr16	12077632	A	G	982	88	0.977166	0.112172	0.295153	0.224426	0.27799	0.140195	0.18846	0.237871	Asian
CLUES	CD8_NC	T8	ENSG00000260872	rs34955778	chr16	15139594	T	C	982	88	-0.302865	0.0704311	0.0765645	0.223266	-0.137223	0.0365565	0.731651	0.623108	Asian
CLUES	CD8_NC	T8	ENSG00000183793	rs3198697	chr16	15129940	C	T	982	88	0.48477	0.0911824	-0.262213	0.714108	0.169656	-0.0391425	0.713478	0.61084	Asian
CLUES	CD8_NC	T8	ENSG00000133392	rs16967494	chr16	15820863	C	T	982	88	0.33831	0.0324181	0.449243	0.0858934	0.333021	0.557546	1.69289e-07	1.24541e-06	Asian
CLUES	CD8_NC	T8	ENSG00000103550	rs4782276	chr16	19756348	A	G	982	88	0.123314	0.0209285	0.202566	0.0488397	0.188026	0.442133	3.3601e-05	0.000147893	Asian
CLUES	CD8_NC	T8	ENSG00000166847	rs35633	chr16	23704005	C	T	982	88	0.161493	0.029541	0.160865	0.0663775	0.174451	0.258344	0.0153724	0.0313562	Asian
CLUES	CD8_NC	T8	ENSG00000262155	rs1862450	chr16	24856775	G	A	982	88	0.540989	0.120058	0.371643	0.503297	0.143794	0.0787155	0.460261	0.45581	Asian
CLUES	CD8_NC	T8	ENSG00000236481	rs10153070	chr16	26608849	G	A	982	88	-0.854724	0.120831	0.104936	0.62587	-0.225732	0.017873	0.866848	0.696408	Asian
CLUES	CD8_NC	T8	ENSG00000187624	rs11150882	chr17	259648	G	A	982	88	0.909484	0.0629811	1.14693	0.174248	0.460818	0.701663	4.63578e-11	5.96823e-10	Asian
CLUES	CD8_NC	T8	ENSG00000183688	rs6598847	chr17	452403	A	G	982	88	-0.14091	0.0214712	-0.0707781	0.0543695	-0.209426	-0.138772	0.192985	0.242394	Asian
CLUES	CD8_NC	T8	ENSG00000141252	rs11558129	chr17	617869	G	A	982	88	-0.0919943	0.0193959	-0.100928	0.157063	-0.151354	-0.0685008	0.520487	0.496867	Asian
CLUES	CD8_NC	T8	ENSG00000232859	rs1986311	chr17	26204098	T	G	982	88	0.0953295	0.017573	0.106446	0.0482987	0.173111	0.234939	0.02753	0.0508142	Asian
CLUES	CD8_NC	T8	ENSG00000244045	rs704	chr17	26694861	G	A	982	88	0.0990499	0.0210206	0.073518	0.0399153	0.150367	0.196342	0.065497	0.100834	Asian
CLUES	CD8_NC	T8	ENSG00000141298	rs3115095	chr17	27911278	A	G	982	88	-0.0798426	0.0183756	0.00452253	0.0451405	-0.138656	0.0106801	0.920195	0.715082	Asian
CLUES	CD8_NC	T8	ENSG00000263531	rs8068504	chr17	29112070	C	A	982	88	0.372768	0.0772029	0.140621	0.180633	0.154081	0.0829872	0.436281	0.440965	Asian
CLUES	CD8_NC	T8	ENSG00000126860	rs2854308	chr17	29666539	A	G	982	88	0.122482	0.013535	0.217355	0.0410029	0.288773	0.565085	1.15192e-07	8.99157e-07	Asian
CLUES	CD8_NC	T8	ENSG00000176749	rs916663	chr17	30835833	C	A	982	88	0.301502	0.0453491	0.344615	0.258213	0.212161	0.14227	0.182003	0.231685	Asian
CLUES	CD8_NC	T8	ENSG00000073536	rs11869662	chr17	33482522	G	A	982	88	0.239785	0.0452601	0.00687337	0.10198	0.169064	0.00718474	0.946264	0.722458	Asian
CLUES	CD8_NC	T8	ENSG00000266947	rs11080324	chr17	33562109	A	G	982	88	0.154166	0.0305263	0.153525	0.0915943	0.16116	0.178677	0.0937106	0.136537	Asian
CLUES	CD8_NC	T8	ENSG00000166750	rs11656388	chr17	33531815	G	A	982	88	0.132831	0.0150356	0.560648	0.242013	0.281917	0.24695	0.0205255	0.0398869	Asian
CLUES	CD8_NC	T8	ENSG00000073605	rs17608925	chr17	38082831	T	C	982	88	-0.268454	0.0620149	-0.284845	0.142532	-0.13814	-0.213036	0.0456674	0.0759236	Asian
CLUES	CD8_NC	T8	ENSG00000172057	rs17608925	chr17	38082831	T	C	982	88	-0.354214	0.0245253	-0.399556	0.0664771	-0.460889	-0.640714	1.85031e-09	1.94461e-08	Asian
CLUES	CD8_NC	T8	ENSG00000167914	rs3902025	chr17	38119254	G	T	982	88	0.668622	0.130363	1.17561	0.274571	0.16367	0.456422	1.85536e-05	8.68596e-05	Asian
CLUES	CD8_NC	T8	ENSG00000126351	rs2314339	chr17	38253212	C	T	982	88	0.138791	0.0262147	0.0766466	0.052334	0.168951	0.156123	0.14304	0.191061	Asian
CLUES	CD8_NC	T8	ENSG00000186395	rs56261283	chr17	38961725	G	A	982	88	0.0652906	0.00934789	0.0479747	0.0237515	0.222885	0.215317	0.0433983	0.0727975	Asian
CLUES	CD8_NC	T8	ENSG00000091947	rs77536093	chr17	42092328	A	G	982	88	-0.333284	0.0406655	-0.378183	0.0761386	-0.261537	-0.529488	6.79837e-07	4.43159e-06	Asian
CLUES	CD8_NC	T8	ENSG00000260793	rs12451882	chr17	42301922	C	T	982	88	-0.130972	0.0240083	-0.0527178	0.0529255	-0.174085	-0.106182	0.319214	0.356585	Asian
CLUES	CD8_NC	T8	ENSG00000108312	rs9911991	chr17	42278916	G	C	982	88	0.0664197	0.0131649	-0.0323261	0.0424112	0.160999	-0.0812517	0.445936	0.4463	Asian
CLUES	CD8_NC	T8	ENSG00000224505	rs2040558	chr17	43147351	C	T	982	88	-0.099159	0.0224982	-0.0741813	0.0771597	-0.140647	-0.102485	0.336352	0.369714	Asian
CLUES	CD8_NC	T8	ENSG00000233483	rs7212404	chr17	43317574	G	A	982	88	-0.398683	0.0385387	-0.00748116	0.0745255	-0.330122	-0.0107009	0.92004	0.715082	Asian
CLUES	CD8_NC	T8	ENSG00000266918	rs12452272	chr17	43424214	C	A	982	88	-0.432037	0.0875776	0.159162	0.296838	-0.157425	0.0571583	0.591825	0.540054	Asian
CLUES	CD8_NC	T8	ENSG00000176681	rs4792897	chr17	44086267	A	G	982	88	0.707169	0.114072	0.616647	0.712098	0.197829	0.0923115	0.386513	0.405796	Asian
CLUES	CD8_NC	T8	ENSG00000228696	rs7225002	chr17	44189067	A	G	982	88	0.195107	0.0305286	0.130929	0.0635977	0.203943	0.219459	0.0395223	0.0676174	Asian
CLUES	CD8_NC	T8	ENSG00000185829	rs62074125	chr17	44852612	A	C	982	88	0.176208	0.0271892	-0.00902138	0.50722	0.206812	-0.00189599	0.98581	0.729868	Asian
CLUES	CD8_NC	T8	ENSG00000159111	rs8074177	chr17	45911065	A	G	982	88	-0.0981389	0.0214707	0.0450673	0.0409292	-0.145861	0.117378	0.27085	0.317722	Asian
CLUES	CD8_NC	T8	ENSG00000141295	rs2010952	chr17	45892859	A	C	982	88	-0.137914	0.0255597	0.0463592	0.0926629	-0.172186	0.0533321	0.616864	0.553909	Asian
CLUES	CD8_NC	T8	ENSG00000141293	rs1027895	chr17	46510697	A	G	982	88	-0.05277	0.00954968	0.0417998	0.0241513	-0.176336	0.184498	0.0834969	0.124995	Asian
CLUES	CD8_NC	T8	ENSG00000230148	rs12450225	chr17	46592413	A	G	982	88	0.272	0.0233507	0.214893	0.0665458	0.371717	0.34424	0.00124112	0.00366836	Asian
CLUES	CD8_NC	T8	ENSG00000173917	rs11651168	chr17	46597193	A	G	982	88	0.286924	0.0202521	0.229155	0.0597981	0.452108	0.408508	0.000127031	0.00048654	Asian
CLUES	CD8_NC	T8	ENSG00000182742	rs12450225	chr17	46592413	A	G	982	88	0.285561	0.0352303	0.0498321	0.0831163	0.258659	0.0639119	0.548809	0.514323	Asian
CLUES	CD8_NC	T8	ENSG00000198740	rs7214496	chr17	47384611	C	G	982	88	-0.0900649	0.0182727	-0.0365434	0.0613355	-0.157289	-0.0635119	0.551312	0.515131	Asian
CLUES	CD8_NC	T8	ENSG00000167100	rs7216539	chr17	48174437	T	C	982	88	-1.07272	0.225502	18.6325	8229.35	-0.151803	0.00024136	0.998193	0.729868	Asian
CLUES	CD8_NC	T8	ENSG00000136449	rs6504662	chr17	48580257	T	C	982	88	-0.448142	0.0633689	-0.500048	0.157933	-0.225675	-0.337519	0.00154439	0.00443074	Asian
CLUES	CD8_NC	T8	ENSG00000006282	rs8076632	chr17	48625928	C	G	982	88	-0.347536	0.0348501	-0.366346	0.0957909	-0.318229	-0.407686	0.000131073	0.00049999	Asian
CLUES	CD8_NC	T8	ENSG00000262967	rs887379	chr17	48827391	A	G	982	88	-0.257959	0.044208	-0.324555	0.247735	-0.186206	-0.139656	0.190166	0.239145	Asian
CLUES	CD8_NC	T8	ENSG00000166260	rs2787502	chr17	53164443	A	G	982	88	-0.0568603	0.0122	-0.00837618	0.0291872	-0.148729	-0.0305923	0.774127	0.644027	Asian
CLUES	CD8_NC	T8	ENSG00000264364	rs12950704	chr17	56168713	G	C	982	88	-0.18911	0.0167255	-0.483058	0.0629249	-0.36081	-0.818343	1.6319e-14	3.43013e-13	Asian
CLUES	CD8_NC	T8	ENSG00000108384	rs34900851	chr17	56566399	G	A	982	88	0.118042	0.0224764	0.35745	0.0591253	0.167592	0.644468	1.48813e-09	1.58008e-08	Asian
CLUES	CD8_NC	T8	ENSG00000189050	rs1292060	chr17	57913849	A	G	982	88	-0.0994972	0.0246529	-0.038978	0.0472351	-0.128792	-0.0879657	0.409263	0.421517	Asian
CLUES	CD8_NC	T8	ENSG00000068097	rs7223281	chr17	58172447	G	A	982	88	0.30068	0.0591107	0.44335	0.0947764	0.162324	0.498661	2.89886e-06	1.60519e-05	Asian
CLUES	CD8_NC	T8	ENSG00000108506	rs116973689	chr17	60292881	C	T	982	88	0.225939	0.0473244	0.00156346	1.53309	0.152353	0.000108711	0.999186	0.729868	Asian
CLUES	CD8_NC	T8	ENSG00000173838	rs17683483	chr17	60802483	C	A	982	88	0.514676	0.121735	1.18624	0.857829	0.134916	0.147412	0.166712	0.216867	Asian
CLUES	CD8_NC	T8	ENSG00000170921	rs2014507	chr17	61152898	A	T	982	88	0.168478	0.0357522	0.0610596	0.0953178	0.150378	0.0682871	0.521789	0.497353	Asian
CLUES	CD8_NC	T8	ENSG00000198231	rs16947005	chr17	61702989	A	G	982	88	0.0795755	0.0173238	0.316437	0.0887277	0.146582	0.380178	0.000361936	0.00124673	Asian
CLUES	CD8_NC	T8	ENSG00000108592	rs9897229	chr17	61782325	T	C	982	88	0.122702	0.0231331	0.190342	0.0528958	0.169263	0.383595	0.000320134	0.00111769	Asian
CLUES	CD8_NC	T8	ENSG00000141337	rs11658979	chr17	66419229	A	G	982	88	0.116953	0.024721	0.0104882	0.0694909	0.15097	0.016089	0.880032	0.700994	Asian
CLUES	CD8_NC	T8	ENSG00000167851	rs12939435	chr17	72463215	G	A	982	88	-0.219185	0.0256847	-0.284841	0.0549243	-0.272321	-0.552836	2.14784e-07	1.55785e-06	Asian
CLUES	CD8_NC	T8	ENSG00000125457	rs11077782	chr17	73275709	A	C	982	88	0.117149	0.0199335	-0.0332042	0.0745491	0.187542	-0.0474799	0.65603	0.578487	Asian
CLUES	CD8_NC	T8	ENSG00000266714	rs820256	chr17	73590830	T	G	982	88	-0.452487	0.0573092	-0.356072	0.143637	-0.251957	-0.26426	0.0131759	0.027611	Asian
CLUES	CD8_NC	T8	ENSG00000257949	rs12945114	chr17	73993546	C	T	982	88	0.158696	0.0200635	0.22215	0.0464889	0.252408	0.509396	1.76553e-06	1.03318e-05	Asian
CLUES	CD8_NC	T8	ENSG00000070526	rs2286592	chr17	74681539	A	G	982	88	-0.235439	0.0457192	0.414376	0.377671	-0.164333	0.116961	0.272559	0.319	Asian
CLUES	CD8_NC	T8	ENSG00000182534	rs9915664	chr17	74706224	T	C	982	88	-0.572007	0.0867585	-0.734627	0.108292	-0.210394	-0.723152	1.17082e-11	1.69841e-10	Asian
CLUES	CD8_NC	T8	ENSG00000266998	rs93075	chr17	75370468	T	G	982	88	-0.252767	0.0261966	-0.0770292	0.0486124	-0.307907	-0.168914	0.113067	0.158654	Asian
CLUES	CD8_NC	T8	ENSG00000267123	rs12453573	chr17	76616133	A	G	982	88	0.815036	0.153323	0.397408	0.156419	0.169634	0.270836	0.0110641	0.02379	Asian
CLUES	CD8_NC	T8	ENSG00000055483	rs7218899	chr17	76739850	C	T	982	88	-0.130683	0.0189058	-0.116323	0.0515949	-0.220581	-0.240335	0.0241623	0.0453293	Asian
CLUES	CD8_NC	T8	ENSG00000262580	rs6565648	chr17	78188256	C	T	982	88	0.224005	0.0327038	0.128914	0.0775948	0.218576	0.177104	0.0966374	0.139822	Asian
CLUES	CD8_NC	T8	ENSG00000224877	rs2659008	chr17	79217002	A	G	982	88	0.0737005	0.0082814	0.100515	0.0238671	0.283995	0.448941	2.53753e-05	0.000114628	Asian
CLUES	CD8_NC	T8	ENSG00000186765	rs12450346	chr17	79380614	C	T	982	88	1.17542	0.273571	-51.3578	7770.96	0.137109	-0.000704515	0.994727	0.729868	Asian
CLUES	CD8_NC	T8	ENSG00000214087	rs61065803	chr17	79638049	A	C	982	88	-0.265138	0.0196709	-0.309093	0.198894	-0.430122	-0.165664	0.12017	0.166617	Asian
CLUES	CD8_NC	T8	ENSG00000169738	rs72861764	chr17	79998362	A	T	982	88	0.214599	0.01406	0.283135	0.0431599	0.487065	0.699312	5.37627e-11	6.8361e-10	Asian
CLUES	CD8_NC	T8	ENSG00000173762	rs116065945	chr17	80269470	C	T	982	88	-0.0623892	0.0107273	-0.827551	0.23527	-0.185593	-0.374963	0.000435698	0.0014617	Asian
CLUES	CD8_NC	T8	ENSG00000263272	rs980406	chr17	5338783	G	C	982	88	0.539746	0.0328775	0.57836	0.0706605	0.523884	0.87253	2.72174e-16	7.00809e-15	Asian
CLUES	CD8_NC	T8	ENSG00000141556	rs8075894	chr17	80853155	T	G	982	88	0.165972	0.0198054	0.0590122	0.05905	0.26742	0.106532	0.317621	0.355908	Asian
CLUES	CD8_NC	T8	ENSG00000261996	rs4796532	chr17	6556326	G	A	982	88	0.827397	0.158027	2.38349	0.781322	0.167081	0.325194	0.00228392	0.00623953	Asian
CLUES	CD8_NC	T8	ENSG00000262089	rs312466	chr17	6899221	G	A	982	88	-0.300517	0.0441138	-0.163653	0.100085	-0.217389	-0.174306	0.10202	0.146344	Asian
CLUES	CD8_NC	T8	ENSG00000108839	rs6503018	chr17	7292107	G	A	982	88	-1.65438	0.357515	0.178884	0.253422	-0.147667	0.0752463	0.480267	0.469361	Asian
CLUES	CD8_NC	T8	ENSG00000258315	rs4993974	chr17	6929552	T	C	982	88	0.196842	0.0406692	0.294351	0.161774	0.154453	0.193962	0.0688318	0.105652	Asian
CLUES	CD8_NC	T8	ENSG00000170291	rs2074219	chr17	7156447	A	G	982	88	-0.246794	0.0156931	-0.513054	0.0393604	-0.501846	-1.38951	7.75819e-39	7.26408e-37	Asian
CLUES	CD8_NC	T8	ENSG00000220205	rs9901637	chr17	8076802	T	A	982	88	0.0731666	0.00708533	-0.022952	0.0192893	0.329531	-0.126842	0.234093	0.280027	Asian
CLUES	CD8_NC	T8	ENSG00000170222	rs450562	chr17	10632972	A	G	982	88	-0.109479	0.0146206	-0.0935172	0.053592	-0.238951	-0.186016	0.0809877	0.121593	Asian
CLUES	CD8_NC	T8	ENSG00000266538	rs9911822	chr17	15412670	T	C	982	88	0.176206	0.0335289	0.0935615	0.0886413	0.167705	0.112517	0.291194	0.335061	Asian
CLUES	CD8_NC	T8	ENSG00000214941	rs6416868	chr17	15924370	A	G	982	88	-0.0792906	0.0120951	-0.0967332	0.0220064	-0.209197	-0.468581	1.10424e-05	5.39008e-05	Asian
CLUES	CD8_NC	T8	ENSG00000166582	rs11078337	chr17	16193444	G	A	982	88	-0.0999475	0.0211396	-0.0249879	0.151454	-0.150876	-0.0175876	0.868955	0.696408	Asian
CLUES	CD8_NC	T8	ENSG00000181350	rs55641029	chr17	16353905	G	A	982	88	0.18231	0.0333743	0.239579	0.464962	0.174318	0.0549274	0.606368	0.548308	Asian
CLUES	CD8_NC	T8	ENSG00000133030	rs7206981	chr17	17083043	A	G	982	88	-0.0965414	0.0186009	-0.452544	0.209158	-0.165624	-0.230646	0.0304914	0.0550954	Asian
CLUES	CD8_NC	T8	ENSG00000226746	rs8065497	chr17	17782649	A	G	982	88	-0.154428	0.0332949	-0.0218989	0.225311	-0.14801	-0.0103609	0.922572	0.715082	Asian
CLUES	CD8_NC	T8	ENSG00000131899	rs8076336	chr17	18212614	G	T	982	88	0.245137	0.0406912	0.384439	0.130051	0.192244	0.315118	0.00311584	0.00812438	Asian
CLUES	CD8_NC	T8	ENSG00000262074	rs77232220	chr17	19262534	G	C	982	88	0.40753	0.0657617	2.37814	0.519027	0.197756	0.488434	4.6073e-06	2.44053e-05	Asian
CLUES	CD8_NC	T8	ENSG00000262202	rs4924995	chr17	19371000	G	A	982	88	-0.382093	0.0612116	-0.917056	0.130637	-0.199195	-0.748322	2.22051e-12	3.51846e-11	Asian
CLUES	CD8_NC	T8	ENSG00000263934	rs1969161	chr17	19194812	G	A	982	88	-0.258397	0.0564671	-0.0510704	0.246432	-0.146028	-0.0220918	0.835823	0.6773	Asian
CLUES	CD8_NC	T8	ENSG00000132199	rs12185416	chr18	729030	T	C	982	88	-0.144555	0.0156693	-0.127971	0.0613159	-0.294393	-0.222482	0.0368818	0.0640069	Asian
CLUES	CD8_NC	T8	ENSG00000266053	rs9960523	chr18	9456982	C	T	982	88	0.0928133	0.0192998	-0.0377707	0.0707751	0.153462	-0.0568896	0.593569	0.540054	Asian
CLUES	CD8_NC	T8	ENSG00000272799	rs29204	chr18	9927719	G	C	982	88	0.845862	0.107615	1.50152	0.352687	0.250824	0.453837	2.06848e-05	9.51077e-05	Asian
CLUES	CD8_NC	T8	ENSG00000154889	rs2304952	chr18	11908720	A	G	982	88	-0.0754813	0.0169077	-0.0584387	0.0683096	-0.142462	-0.0911964	0.392275	0.409407	Asian
CLUES	CD8_NC	T8	ENSG00000101624	rs62099082	chr18	12208516	T	C	982	88	0.326098	0.073763	-0.0298947	0.115235	0.141076	-0.0276547	0.795308	0.655165	Asian
CLUES	CD8_NC	T8	ENSG00000260302	rs2542153	chr18	12783898	T	C	982	88	-0.249176	0.0553566	-0.221268	0.09083	-0.143642	-0.259686	0.0148478	0.0304023	Asian
CLUES	CD8_NC	T8	ENSG00000141447	rs17259716	chr18	21982264	G	T	982	88	0.512262	0.106508	0.772637	0.151986	0.153481	0.541915	3.70315e-07	2.52585e-06	Asian
CLUES	CD8_NC	T8	ENSG00000167315	rs68036642	chr18	47287518	G	T	982	88	0.0807497	0.0178823	-0.0231578	0.0594855	0.144099	-0.0414997	0.697053	0.60178	Asian
CLUES	CD8_NC	T8	ENSG00000041353	rs34603578	chr18	52444859	T	C	982	88	0.251913	0.057376	-0.281139	0.443233	0.140108	-0.0676158	0.52589	0.500125	Asian
CLUES	CD8_NC	T8	ENSG00000206052	rs9962570	chr18	67498673	C	T	982	88	0.606195	0.136774	0.698707	0.34232	0.141434	0.217581	0.0412417	0.069748	Asian
CLUES	CD8_NC	T8	ENSG00000263417	rs80237634	chr18	68338479	C	A	982	88	0.28705	0.0412989	-0.290051	0.211648	0.221801	-0.146089	0.17055	0.220397	Asian
CLUES	CD8_NC	T8	ENSG00000264247	rs7505289	chr18	72264406	A	G	982	88	0.168247	0.0316034	-0.0952415	0.0953609	0.169886	-0.106467	0.317917	0.355908	Asian
CLUES	CD8_NC	T8	ENSG00000101493	rs1981370	chr18	74070815	A	G	982	88	0.279892	0.0510997	0.140143	0.109258	0.17479	0.136734	0.199605	0.249479	Asian
CLUES	CD8_NC	T8	ENSG00000197971	rs470929	chr18	74723459	T	C	982	88	0.0809311	0.0111137	0.0002096	0.0368218	0.23238	0.000606798	0.995458	0.729868	Asian
CLUES	CD8_NC	T8	ENSG00000226742	rs11081582	chr18	77767935	A	G	982	88	-0.096027	0.0205324	0.125389	0.103434	-0.149245	0.129227	0.225413	0.272811	Asian
CLUES	CD8_NC	T8	ENSG00000197540	rs111802828	chr19	550063	A	C	982	88	-0.108968	0.0198731	0.0561388	0.0812946	-0.174976	0.073614	0.489842	0.477302	Asian
CLUES	CD8_NC	T8	ENSG00000197766	rs1651895	chr19	866018	G	A	982	88	0.508782	0.0300643	0.221078	0.108038	0.540039	0.218136	0.0407271	0.0689909	Asian
CLUES	CD8_NC	T8	ENSG00000175221	rs1683588	chr19	870489	A	G	982	88	0.315041	0.0192253	0.372447	0.0998613	0.522923	0.397581	0.00019175	0.000700325	Asian
CLUES	CD8_NC	T8	ENSG00000116014	rs1683574	chr19	872877	G	A	982	88	0.405155	0.0505326	0.533656	0.417078	0.255855	0.136396	0.200717	0.250275	Asian
CLUES	CD8_NC	T8	ENSG00000099817	rs2074446	chr19	1095122	C	G	982	88	0.0651418	0.0136435	0.0536021	0.0309164	0.152363	0.184821	0.0829583	0.12437	Asian
CLUES	CD8_NC	T8	ENSG00000167468	rs2074449	chr19	1095753	G	A	982	88	-0.0513093	0.00642181	0.0148839	0.0165836	-0.254966	0.0956743	0.36945	0.39309	Asian
CLUES	CD8_NC	T8	ENSG00000099624	rs12985504	chr19	1224935	T	C	982	88	-0.0391986	0.00623308	-0.0160144	0.0170255	-0.200684	-0.100269	0.346904	0.376889	Asian
CLUES	CD8_NC	T8	ENSG00000179218	rs1049481	chr19	13054781	G	T	982	88	0.0503492	0.0100529	0.0769001	0.0446164	0.159826	0.183735	0.0847831	0.126482	Asian
CLUES	CD8_NC	T8	ENSG00000267458	rs2242517	chr19	13002563	T	G	982	88	0.270025	0.0380367	0.302386	0.159574	0.22654	0.202003	0.0580983	0.0913555	Asian
CLUES	CD8_NC	T8	ENSG00000160113	rs28789767	chr19	17334178	A	G	982	88	0.297481	0.0482543	0.786295	0.132588	0.196728	0.632179	3.0227e-09	2.96495e-08	Asian
CLUES	CD8_NC	T8	ENSG00000130312	rs12976380	chr19	17412662	G	A	982	88	0.114238	0.0100492	0.106566	0.0466288	0.362763	0.243626	0.0222888	0.0425114	Asian
CLUES	CD8_NC	T8	ENSG00000130303	rs8106139	chr19	17506176	T	C	982	88	0.107482	0.0141565	0.106755	0.0367735	0.242283	0.309466	0.00369554	0.00939799	Asian
CLUES	CD8_NC	T8	ENSG00000130479	rs73013767	chr19	17833724	G	A	982	88	0.165935	0.036787	0.487644	0.247821	0.143943	0.20976	0.0490994	0.0802379	Asian
CLUES	CD8_NC	T8	ENSG00000105642	rs10411508	chr19	18110574	G	A	982	88	0.371505	0.0625931	0.501083	0.156881	0.189401	0.340484	0.00140305	0.00408208	Asian
CLUES	CD8_NC	T8	ENSG00000099308	rs2270623	chr19	18245512	C	T	982	88	-0.122387	0.0202518	-0.151052	0.0518703	-0.192848	-0.310432	0.00358994	0.00917477	Asian
CLUES	CD8_NC	T8	ENSG00000268030	rs59798925	chr19	18671740	C	T	982	88	-0.319496	0.0365476	-0.437134	0.095439	-0.278966	-0.488255	4.64437e-06	2.44053e-05	Asian
CLUES	CD8_NC	T8	ENSG00000105750	rs73005122	chr19	21114806	C	T	982	88	0.609428	0.04684	1.07987	0.229985	0.415193	0.50053	2.66101e-06	1.49764e-05	Asian
CLUES	CD8_NC	T8	ENSG00000160352	rs61733856	chr19	21265110	G	A	982	88	0.235747	0.0495731	0.342883	0.55406	0.151755	0.0659702	0.536012	0.506478	Asian
CLUES	CD8_NC	T8	ENSG00000197013	rs8103967	chr19	21755663	C	T	982	88	0.143084	0.0228829	0.0270732	0.0866476	0.199537	0.0333074	0.754697	0.635044	Asian
CLUES	CD8_NC	T8	ENSG00000268081	rs12973084	chr19	21723197	T	C	982	88	-0.8918	0.163906	0.366316	0.588127	-0.173627	0.0663961	0.533383	0.50492	Asian
CLUES	CD8_NC	T8	ENSG00000197020	rs8113652	chr19	21921709	T	C	982	88	-0.396444	0.0490036	-0.353945	0.0870975	-0.258166	-0.4332	4.82843e-05	0.000199719	Asian
CLUES	CD8_NC	T8	ENSG00000160321	rs1526884	chr19	22303651	A	G	982	88	-0.437353	0.07567	0.273383	0.168321	-0.184439	0.173138	0.104338	0.149046	Asian
CLUES	CD8_NC	T8	ENSG00000197134	rs10415826	chr19	22248317	A	T	982	88	0.380457	0.062664	1.09219	0.119102	0.193745	0.977544	4.72237e-20	1.56896e-18	Asian
CLUES	CD8_NC	T8	ENSG00000261824	rs11668715	chr19	28365747	C	T	982	88	0.14037	0.029122	0.020079	0.499195	0.153814	0.00428776	0.967916	0.729868	Asian
CLUES	CD8_NC	T8	ENSG00000089335	rs9789337	chr19	35166230	A	C	982	88	0.253371	0.0234567	0.174772	0.0492593	0.344694	0.378219	0.000388161	0.00131942	Asian
CLUES	CD8_NC	T8	ENSG00000168661	rs28693537	chr19	35436707	T	C	982	88	0.262558	0.0548683	0.260095	0.111408	0.152703	0.248871	0.0195633	0.0383062	Asian
CLUES	CD8_NC	T8	ENSG00000126246	rs112500848	chr19	36254427	C	T	982	88	-0.486867	0.0528591	0.0579769	0.141602	-0.293924	0.0436459	0.682221	0.593452	Asian
CLUES	CD8_NC	T8	ENSG00000161265	rs2239947	chr19	36244753	G	C	982	88	0.164425	0.0135327	0.226009	0.0390492	0.387728	0.616981	7.13175e-09	6.61737e-08	Asian
CLUES	CD8_NC	T8	ENSG00000105270	rs60078822	chr19	36521069	C	T	982	88	0.674672	0.130696	-1.88389	4.55945	0.164731	-0.0440454	0.679473	0.592563	Asian
CLUES	CD8_NC	T8	ENSG00000267053	rs2918338	chr19	36752021	T	C	982	88	0.872961	0.151199	0.134389	0.251511	0.184243	0.0569594	0.593116	0.540054	Asian
CLUES	CD8_NC	T8	ENSG00000232677	rs2972525	chr19	36747279	T	C	982	88	0.315751	0.0535944	-0.145522	0.115895	0.188005	-0.133851	0.209249	0.257484	Asian
CLUES	CD8_NC	T8	ENSG00000186017	rs2945982	chr19	36970925	G	C	982	88	-0.123907	0.0268104	0.00747501	0.0619588	-0.147481	0.0128608	0.903972	0.710168	Asian
CLUES	CD8_NC	T8	ENSG00000233527	rs3108612	chr19	37137546	C	T	982	88	-0.254608	0.0601727	0.0392297	0.0979183	-0.135026	0.042708	0.688688	0.596558	Asian
CLUES	CD8_NC	T8	ENSG00000198453	rs11880782	chr19	37437106	C	T	982	88	-0.151777	0.0290714	0.0295823	0.0614677	-0.166603	0.0513032	0.630327	0.56207	Asian
CLUES	CD8_NC	T8	ENSG00000171777	rs2960327	chr19	39010311	T	G	982	88	0.75915	0.16336	-0.0274049	0.165784	0.148295	-0.0176215	0.868704	0.696408	Asian
CLUES	CD8_NC	T8	ENSG00000182472	rs62119115	chr19	39210593	G	A	982	88	-0.267689	0.0376652	-0.365397	0.177416	-0.226796	-0.219548	0.0394423	0.0675927	Asian
CLUES	CD8_NC	T8	ENSG00000104835	rs4801945	chr19	39407014	C	A	982	88	-0.172632	0.0322689	0.00523602	0.0677203	-0.170719	0.00824215	0.93837	0.719632	Asian
CLUES	CD8_NC	T8	ENSG00000105193	rs480595	chr19	39925482	A	T	982	88	0.0200375	0.00324356	0.0165484	0.0211367	0.197136	0.0834599	0.433672	0.439623	Asian
CLUES	CD8_NC	T8	ENSG00000105202	rs7248129	chr19	40342606	G	A	982	88	0.0362533	0.00733348	0.00295931	0.0234532	0.157755	0.0134507	0.89959	0.710168	Asian
CLUES	CD8_NC	T8	ENSG00000090920	rs11879271	chr19	40447021	C	T	982	88	0.429405	0.0716218	-0.341295	0.854521	0.191323	-0.0425761	0.689599	0.596846	Asian
CLUES	CD8_NC	T8	ENSG00000105323	rs149293272	chr19	41776752	G	A	982	88	0.0999446	0.023046	-1.4328	1.43788	0.138391	-0.106224	0.319024	0.356585	Asian
CLUES	CD8_NC	T8	ENSG00000105372	rs7258163	chr19	42369393	A	G	982	88	0.0200858	0.00328132	0.0346472	0.0121594	0.195337	0.303748	0.00438003	0.0108442	Asian
CLUES	CD8_NC	T8	ENSG00000104783	rs8111664	chr19	44295092	G	A	982	88	0.125525	0.0255794	0.110673	0.0967676	0.156597	0.121919	0.252749	0.299214	Asian
CLUES	CD8_NC	T8	ENSG00000187244	rs12462536	chr19	45690775	A	G	982	88	1.39047	0.295502	-0.079343	1.24347	0.150157	-0.00680194	0.949123	0.723569	Asian
CLUES	CD8_NC	T8	ENSG00000130203	rs6509172	chr19	45325391	C	T	982	88	0.717613	0.157013	-0.692462	0.497283	0.145848	-0.14844	0.163774	0.214057	Asian
CLUES	CD8_NC	T8	ENSG00000267757	rs2286756	chr19	46145025	G	T	982	88	-0.383541	0.038026	-0.424686	0.0797609	-0.321866	-0.567592	1.01238e-07	8.14604e-07	Asian
CLUES	CD8_NC	T8	ENSG00000125743	rs34399924	chr19	46200103	G	A	982	88	-0.0828151	0.00463799	-0.0303247	0.0123922	-0.569802	-0.260859	0.014402	0.0296665	Asian
CLUES	CD8_NC	T8	ENSG00000182013	rs13344544	chr19	46979002	G	C	982	88	1.32301	0.221432	4.43016	1.9412	0.190663	0.243281	0.0224788	0.0427946	Asian
CLUES	CD8_NC	T8	ENSG00000204851	rs4581816	chr19	47015489	A	G	982	88	0.591549	0.127137	0.965783	0.790638	0.148479	0.130215	0.221887	0.269494	Asian
CLUES	CD8_NC	T8	ENSG00000160014	rs78807487	chr19	47129302	G	A	982	88	-0.0578649	0.0100693	0.0277545	0.0307725	-0.183383	0.0961455	0.367097	0.391801	Asian
CLUES	CD8_NC	T8	ENSG00000160013	rs11666367	chr19	47120381	A	G	982	88	-0.566587	0.058584	0.0340537	0.105658	-0.308626	0.0343575	0.747224	0.63041	Asian
CLUES	CD8_NC	T8	ENSG00000167414	rs11083840	chr19	47119910	T	G	982	88	-0.571997	0.0849181	-0.391943	0.208463	-0.21495	-0.200425	0.060087	0.0937668	Asian
CLUES	CD8_NC	T8	ENSG00000181027	rs160544	chr19	47234885	G	A	982	88	0.273851	0.0469765	-0.00571959	0.16011	0.186028	-0.00380808	0.971503	0.729868	Asian
CLUES	CD8_NC	T8	ENSG00000268001	rs10853801	chr19	48761424	C	T	982	88	0.275671	0.0388331	0.355706	0.0726994	0.226534	0.521578	9.93941e-07	6.20425e-06	Asian
CLUES	CD8_NC	T8	ENSG00000105483	rs73061248	chr19	48759114	C	A	982	88	0.099008	0.0125486	0.0839144	0.0300435	0.251779	0.297745	0.0052206	0.0126579	Asian
CLUES	CD8_NC	T8	ENSG00000087076	rs10413941	chr19	49347708	A	G	982	88	-0.610337	0.0641266	-0.289542	0.168614	-0.303722	-0.183053	0.0859453	0.127732	Asian
CLUES	CD8_NC	T8	ENSG00000104805	rs117753546	chr19	49432132	G	A	982	88	-0.124327	0.0241408	-0.115623	0.189504	-0.164345	-0.0650404	0.541773	0.510517	Asian
CLUES	CD8_NC	T8	ENSG00000104894	rs8107548	chr19	49870643	T	C	982	88	-0.0253906	0.00506742	-0.0193315	0.0156327	-0.159893	-0.131823	0.216233	0.263872	Asian
CLUES	CD8_NC	T8	ENSG00000142534	rs73056069	chr19	50007569	C	T	982	88	-0.0897641	0.0093227	0.00328899	0.0728875	-0.307259	0.00481025	0.964008	0.729868	Asian
CLUES	CD8_NC	T8	ENSG00000142546	rs73060070	chr19	50148261	C	A	982	88	0.0475771	0.0109789	0.0635481	0.152698	0.138288	0.0443638	0.677286	0.591658	Asian
CLUES	CD8_NC	T8	ENSG00000126456	rs68046065	chr19	50164810	C	G	982	88	0.057873	0.011131	0.0555705	0.0330599	0.165915	0.179185	0.0927814	0.135545	Asian
CLUES	CD8_NC	T8	ENSG00000142556	rs10418739	chr19	52617298	A	G	982	88	0.273981	0.0580023	0.00547951	0.10763	0.150737	0.00542708	0.959397	0.728792	Asian
CLUES	CD8_NC	T8	ENSG00000130332	rs12977961	chr19	2326897	C	T	982	88	0.0566463	0.00725437	0.0643851	0.016073	0.249182	0.42702	6.18077e-05	0.000251614	Asian
CLUES	CD8_NC	T8	ENSG00000099800	rs6945	chr19	2426828	G	C	982	88	0.0978316	0.0106139	0.134054	0.0304684	0.294136	0.469019	1.08356e-05	5.31432e-05	Asian
CLUES	CD8_NC	T8	ENSG00000198464	rs13343641	chr19	52825032	C	T	982	88	-0.115192	0.0237166	-0.106336	0.0434801	-0.154994	-0.260705	0.01446	0.0297265	Asian
CLUES	CD8_NC	T8	ENSG00000167766	rs10421152	chr19	53119808	C	T	982	88	0.187545	0.0145468	0.209647	0.0438833	0.411418	0.50927	1.77601e-06	1.03344e-05	Asian
CLUES	CD8_NC	T8	ENSG00000170949	rs7259250	chr19	53593171	C	A	982	88	-0.163342	0.0309475	-0.157885	0.0476846	-0.168429	-0.352956	0.000929567	0.00288373	Asian
CLUES	CD8_NC	T8	ENSG00000179820	rs3865481	chr19	54352596	A	G	982	88	0.251502	0.0479087	1.90237	0.710866	0.167522	0.285276	0.0074478	0.0172378	Asian
CLUES	CD8_NC	T8	ENSG00000170906	rs62144168	chr19	54634830	C	T	982	88	0.130844	0.013739	-0.0274915	0.139501	0.303908	-0.0210077	0.843773	0.682004	Asian
CLUES	CD8_NC	T8	ENSG00000204577	rs11671310	chr19	54716663	G	A	982	88	0.321079	0.0660727	-0.0892693	0.104362	0.155072	-0.0911844	0.392338	0.409407	Asian
CLUES	CD8_NC	T8	ENSG00000240403	rs4806619	chr19	55416566	T	C	982	88	0.620986	0.136201	0.196352	0.193892	0.145494	0.107953	0.31121	0.351841	Asian
CLUES	CD8_NC	T8	ENSG00000022556	rs3786861	chr19	55508436	C	T	982	88	0.314758	0.0638936	-0.31908	0.208702	0.157204	-0.162979	0.126295	0.172974	Asian
CLUES	CD8_NC	T8	ENSG00000160439	rs1671216	chr19	55554076	G	A	982	88	0.20628	0.0304384	0.162768	0.0783541	0.216261	0.221446	0.0377699	0.0652697	Asian
CLUES	CD8_NC	T8	ENSG00000108107	rs17700376	chr19	55897327	A	G	982	88	-0.0979027	0.00288849	-0.125623	0.0303235	-1.0816	-0.44162	3.43151e-05	0.000150394	Asian
CLUES	CD8_NC	T8	ENSG00000166770	rs17207481	chr19	57006415	A	G	982	88	0.256876	0.0476346	0.577484	0.127682	0.172086	0.482135	6.10202e-06	3.13896e-05	Asian
CLUES	CD8_NC	T8	ENSG00000083828	rs11882310	chr19	58303850	C	G	982	88	-0.114247	0.0248773	-0.157705	0.0637165	-0.146549	-0.263847	0.0133197	0.0278266	Asian
CLUES	CD8_NC	T8	ENSG00000198466	rs2375161	chr19	58468706	C	T	982	88	0.157589	0.0352722	-0.0347841	0.081254	0.142573	-0.0456346	0.668585	0.587545	Asian
CLUES	CD8_NC	T8	ENSG00000196724	rs79415718	chr19	58816056	A	T	982	88	0.696882	0.141744	0.366173	0.333074	0.156892	0.117194	0.271604	0.318244	Asian
CLUES	CD8_NC	T8	ENSG00000176593	rs4801243	chr19	58513807	A	C	982	88	0.540065	0.0322835	0.35571	0.113652	0.533838	0.333638	0.00174924	0.00489568	Asian
CLUES	CD8_NC	T8	ENSG00000121413	rs8105716	chr19	58622262	A	G	982	88	0.141575	0.0249974	0.193187	0.0871388	0.180733	0.236334	0.0266227	0.0492277	Asian
CLUES	CD8_NC	T8	ENSG00000268516	rs437229	chr19	58790675	T	C	982	88	-0.137485	0.0226743	-0.126864	0.0421933	-0.193493	-0.320518	0.00264076	0.00704618	Asian
CLUES	CD8_NC	T8	ENSG00000121410	rs1451	chr19	58865857	G	C	982	88	0.0832813	0.0127481	0.0947452	0.0439521	0.208471	0.229793	0.0311114	0.0557268	Asian
CLUES	CD8_NC	T8	ENSG00000083845	rs731835	chr19	58898436	T	C	982	88	-0.087269	0.0037917	-0.0540043	0.0276569	-0.734463	-0.208153	0.0508609	0.0823644	Asian
CLUES	CD8_NC	T8	ENSG00000171574	rs11667591	chr19	58937637	G	A	982	88	-0.329254	0.0348127	-0.141309	0.283568	-0.301813	-0.0531218	0.618254	0.5542	Asian
CLUES	CD8_NC	T8	ENSG00000083812	rs6510153	chr19	58975609	A	G	982	88	0.283639	0.0559846	0.267094	0.179851	0.161674	0.15831	0.137522	0.18515	Asian
CLUES	CD8_NC	T8	ENSG00000205784	rs2602710	chr19	4912729	C	A	982	88	0.165559	0.0273135	0.126522	0.136542	0.193428	0.098777	0.354129	0.382451	Asian
CLUES	CD8_NC	T8	ENSG00000141994	rs2290776	chr19	5791167	T	C	982	88	-0.216642	0.0297445	-0.119879	0.045715	-0.232423	-0.279538	0.00873379	0.0197265	Asian
CLUES	CD8_NC	T8	ENSG00000125651	rs3088023	chr19	6393152	G	A	982	88	-0.0799692	0.0173985	-0.0882939	0.0366329	-0.146674	-0.256932	0.0159423	0.0321954	Asian
CLUES	CD8_NC	T8	ENSG00000174837	rs11668744	chr19	6920097	T	C	982	88	0.430573	0.0440317	-55.9574	5505.75	0.312051	-0.00108343	0.991891	0.729868	Asian
CLUES	CD8_NC	T8	ENSG00000171105	rs12462548	chr19	7295991	A	G	982	88	-0.604378	0.10033	-0.219312	0.155848	-0.19223	-0.150009	0.159364	0.209357	Asian
CLUES	CD8_NC	T8	ENSG00000104918	rs144580419	chr19	7726338	T	A	982	88	0.368662	0.0793178	0.01035	0.321846	0.148321	0.00342809	0.974346	0.729868	Asian
CLUES	CD8_NC	T8	ENSG00000188321	rs77267061	chr19	9449888	A	G	982	88	-0.262264	0.0594586	-0.241879	0.133632	-0.140757	-0.19295	0.070291	0.107253	Asian
CLUES	CD8_NC	T8	ENSG00000130811	rs7710	chr19	10226256	A	G	982	88	0.0389447	0.00501275	0.0298559	0.0209251	0.247923	0.152097	0.153639	0.202611	Asian
CLUES	CD8_NC	T8	ENSG00000076662	rs281414	chr19	10450285	G	A	982	88	0.0497346	0.00870691	0.116968	0.0405425	0.18228	0.307548	0.00391338	0.00987881	Asian
CLUES	CD8_NC	T8	ENSG00000267100	rs59190984	chr19	11112957	T	C	982	88	0.104555	0.0240848	0.127789	0.0915584	0.13853	0.148784	0.162801	0.213443	Asian
CLUES	CD8_NC	T8	ENSG00000101282	rs35322361	chr20	1016391	C	T	982	88	1.4144	0.292195	14.0053	27330.9	0.15447	5.46258e-05	0.999591	0.729868	Asian
CLUES	CD8_NC	T8	ENSG00000101298	rs6033309	chr20	1264662	G	A	982	88	0.354726	0.066842	0.0963392	0.124038	0.169351	0.0827953	0.437343	0.441605	Asian
CLUES	CD8_NC	T8	ENSG00000101307	rs2253427	chr20	1552430	T	C	982	88	-0.484837	0.0830699	-0.235186	0.126462	-0.18625	-0.198248	0.0629233	0.0971623	Asian
CLUES	CD8_NC	T8	ENSG00000089012	rs6043403	chr20	1615228	A	T	982	88	-0.109856	0.018176	-0.135227	0.053111	-0.192872	-0.271418	0.0108926	0.0235688	Asian
CLUES	CD8_NC	T8	ENSG00000226644	rs2295571	chr20	2188163	C	A	982	88	-1.76813	0.264103	-1.66433	0.210674	-0.213641	-0.842146	2.78839e-15	6.38196e-14	Asian
CLUES	CD8_NC	T8	ENSG00000254995	rs3746396	chr20	57268867	C	A	982	88	0.372623	0.0795742	0.233387	0.193079	0.149432	0.128855	0.226754	0.274112	Asian
CLUES	CD8_NC	T8	ENSG00000124203	rs13037852	chr20	57379996	G	A	982	88	0.16309	0.0367115	-0.0850278	0.0624988	0.141765	-0.145027	0.173681	0.223322	Asian
CLUES	CD8_NC	T8	ENSG00000124205	rs259960	chr20	57826162	A	G	982	88	1.00367	0.1311	-1.0852	0.632544	0.244306	-0.182885	0.0862332	0.127976	Asian
CLUES	CD8_NC	T8	ENSG00000179253	rs13040020	chr20	60396082	G	A	982	88	0.285738	0.0502881	-0.125341	0.187721	0.18132	-0.0711771	0.504325	0.485898	Asian
CLUES	CD8_NC	T8	ENSG00000101181	rs2184159	chr20	60776310	T	C	982	88	0.14895	0.0254092	0.1215	0.06454	0.187065	0.200681	0.0597608	0.0934068	Asian
CLUES	CD8_NC	T8	ENSG00000225978	rs3746746	chr20	61735112	A	C	982	88	-0.179305	0.0366831	-0.278763	0.122208	-0.155981	-0.243162	0.0225448	0.042841	Asian
CLUES	CD8_NC	T8	ENSG00000231133	rs3746746	chr20	61735112	A	C	982	88	-0.256609	0.0505304	-0.433178	0.153448	-0.162056	-0.300929	0.00475815	0.0117239	Asian
CLUES	CD8_NC	T8	ENSG00000130589	rs6089925	chr20	62200929	G	A	982	88	0.256275	0.0534889	0.309316	0.237829	0.152893	0.138642	0.193402	0.242622	Asian
CLUES	CD8_NC	T8	ENSG00000197457	rs879471	chr20	62269942	C	T	982	88	0.147467	0.0103858	0.174258	0.0442049	0.453102	0.420225	8.07859e-05	0.000323754	Asian
CLUES	CD8_NC	T8	ENSG00000130590	rs3829704	chr20	62668018	C	T	982	88	0.400723	0.0447716	0.427973	0.221903	0.285619	0.205595	0.0537746	0.086269	Asian
CLUES	CD8_NC	T8	ENSG00000196421	rs817352	chr20	62611631	C	T	982	88	1.76332	0.0443229	2.4176	0.191553	1.26955	1.34541	1.61639e-36	1.28061e-34	Asian
CLUES	CD8_NC	T8	ENSG00000125877	rs6139037	chr20	3206633	C	G	982	88	0.0987539	0.0146013	0.132911	0.0290913	0.215828	0.487029	4.90662e-06	2.56524e-05	Asian
CLUES	CD8_NC	T8	ENSG00000101236	rs241602	chr20	3912359	C	T	982	88	-0.15487	0.0238007	-0.130855	0.0604567	-0.207645	-0.230731	0.03043	0.055081	Asian
CLUES	CD8_NC	T8	ENSG00000089063	rs2326588	chr20	5058061	T	C	982	88	0.094393	0.0086495	0.0622006	0.032335	0.348252	0.20506	0.0544007	0.0868675	Asian
CLUES	CD8_NC	T8	ENSG00000171984	rs77756708	chr20	5750896	A	C	982	88	0.21264	0.0461403	0.601136	0.588309	0.147065	0.108925	0.306874	0.34847	Asian
CLUES	CD8_NC	T8	ENSG00000089177	rs6514692	chr20	16559406	C	T	982	88	-0.398324	0.05058	-0.489464	0.119496	-0.251306	-0.436642	4.20235e-05	0.000177961	Asian
CLUES	CD8_NC	T8	ENSG00000232388	rs6045470	chr20	18550937	G	A	982	88	0.0521897	0.00964634	0.0202732	0.0192937	0.17265	0.112012	0.293365	0.336094	Asian
CLUES	CD8_NC	T8	ENSG00000273148	rs41309831	chr20	18774864	C	T	982	88	0.153178	0.0342182	0.116413	0.238292	0.142851	0.0520775	0.625175	0.558935	Asian
CLUES	CD8_NC	T8	ENSG00000236559	rs6088854	chr20	30225357	G	A	982	88	0.346869	0.0751303	-0.506368	1.11829	0.147331	-0.0482694	0.650687	0.57476	Asian
CLUES	CD8_NC	T8	ENSG00000131067	rs66535774	chr20	33448560	T	C	982	88	-0.125435	0.0290086	-0.19443	0.0676222	-0.137986	-0.306502	0.00403719	0.0101664	Asian
CLUES	CD8_NC	T8	ENSG00000214078	rs7267759	chr20	34257284	G	T	982	88	-0.296654	0.0196608	-0.380643	0.0539055	-0.481496	-0.752738	1.64943e-12	2.69653e-11	Asian
CLUES	CD8_NC	T8	ENSG00000131051	rs6058341	chr20	34464385	C	T	982	88	0.0440559	0.0104819	-0.0277935	0.0273534	0.134124	-0.108316	0.309586	0.350511	Asian
CLUES	CD8_NC	T8	ENSG00000171222	rs7272916	chr20	34562914	T	A	982	88	-0.0754388	0.0136208	-0.0613256	0.0318577	-0.176741	-0.205204	0.0542315	0.0867317	Asian
CLUES	CD8_NC	T8	ENSG00000260032	rs6072234	chr20	34993984	G	A	982	88	0.0586255	0.0136638	-0.100596	0.219136	0.136918	-0.0489357	0.646193	0.573248	Asian
CLUES	CD8_NC	T8	ENSG00000101442	rs12625702	chr20	37441935	C	G	982	88	0.186387	0.0343142	0.139742	0.0652808	0.173335	0.228191	0.0323045	0.0574338	Asian
CLUES	CD8_NC	T8	ENSG00000025772	rs73121597	chr20	43368723	T	C	982	88	0.327519	0.0614942	2.43425	5.58009	0.16996	0.0465033	0.662663	0.583836	Asian
CLUES	CD8_NC	T8	ENSG00000101109	rs6124684	chr20	43721493	C	T	982	88	0.0438498	0.00787794	0.117227	0.0327572	0.177623	0.381486	0.000345368	0.00120172	Asian
CLUES	CD8_NC	T8	ENSG00000204070	rs1008953	chr20	43980726	T	C	982	88	0.0843037	0.0168933	0.0626783	0.0357529	0.159249	0.186881	0.0795849	0.120011	Asian
CLUES	CD8_NC	T8	ENSG00000269549	rs17424356	chr20	43804190	A	G	982	88	0.46566	0.108557	-0.685196	0.779217	0.136885	-0.0937379	0.379217	0.400586	Asian
CLUES	CD8_NC	T8	ENSG00000124140	rs1888235	chr20	44623967	C	T	982	88	0.794532	0.105569	0.212658	0.278948	0.240169	0.0812678	0.445846	0.4463	Asian
CLUES	CD8_NC	T8	ENSG00000177410	rs238200	chr20	47899652	C	T	982	88	0.0757609	0.00560842	0.123946	0.0432842	0.431071	0.305254	0.00418947	0.0104225	Asian
CLUES	CD8_NC	T8	ENSG00000124201	rs238196	chr20	47898217	G	A	982	88	-0.105814	0.0233847	-0.0745383	0.0625005	-0.144396	-0.127132	0.233025	0.279964	Asian
CLUES	CD8_NC	T8	ENSG00000124243	rs1124952	chr20	49434526	A	G	982	88	0.262301	0.0220232	0.353651	0.0640038	0.38007	0.589017	3.28603e-08	2.82034e-07	Asian
CLUES	CD8_NC	T8	ENSG00000101126	rs16995568	chr20	49500894	T	C	982	88	-0.219292	0.0453442	-0.0934249	0.0813497	-0.154328	-0.122424	0.250789	0.297578	Asian
CLUES	CD8_NC	T8	ENSG00000182463	rs74963256	chr20	51588847	T	C	982	88	0.224732	0.0335409	-0.0144533	0.174288	0.213813	-0.00884012	0.933909	0.717814	Asian
CLUES	CD8_NC	T8	ENSG00000185272	rs9978229	chr21	15613760	C	T	982	88	0.249504	0.0385676	-0.0335591	0.142215	0.206442	-0.0251549	0.813453	0.666264	Asian
CLUES	CD8_NC	T8	ENSG00000154642	rs2824489	chr21	19156989	T	A	982	88	-0.15984	0.0299637	-0.180181	0.0631497	-0.17023	-0.304156	0.00432769	0.0107404	Asian
CLUES	CD8_NC	T8	ENSG00000142192	rs34647666	chr21	27991596	C	T	982	88	0.169381	0.0391368	-0.212163	0.344051	0.138109	-0.0657362	0.537459	0.506915	Asian
CLUES	CD8_NC	T8	ENSG00000156261	rs965951	chr21	30432557	G	A	982	88	0.42676	0.0142136	0.345499	0.0348124	0.958127	1.05797	3.25353e-23	1.45693e-21	Asian
CLUES	CD8_NC	T8	ENSG00000156265	rs2832279	chr21	30613466	C	A	982	88	-0.215682	0.0449509	-0.035388	0.0627604	-0.153116	-0.0601075	0.572851	0.531003	Asian
CLUES	CD8_NC	T8	ENSG00000142188	rs2834222	chr21	34824771	G	A	982	88	-0.174268	0.0135047	-0.17835	0.0683899	-0.41179	-0.277997	0.00911139	0.0203562	Asian
CLUES	CD8_NC	T8	ENSG00000237945	rs8130507	chr21	35303960	T	C	982	88	0.168979	0.0160693	0.210966	0.0459225	0.335567	0.489719	4.34889e-06	2.34508e-05	Asian
CLUES	CD8_NC	T8	ENSG00000243927	rs2017190	chr21	35310913	T	C	982	88	-0.0745848	0.0139648	0.0861555	0.0455279	-0.170435	0.201727	0.0584419	0.0916621	Asian
CLUES	CD8_NC	T8	ENSG00000159228	rs2835268	chr21	37449136	C	G	982	88	0.122938	0.0220243	0.0956217	0.0525787	0.178127	0.193868	0.0689662	0.105701	Asian
CLUES	CD8_NC	T8	ENSG00000159231	rs11911059	chr21	37485863	A	G	982	88	-0.308142	0.0275811	-0.352658	0.101111	-0.35652	-0.371805	0.000486936	0.00162303	Asian
CLUES	CD8_NC	T8	ENSG00000159256	rs6517343	chr21	37675498	G	C	982	88	0.122786	0.0231804	-0.0283327	0.0387177	0.169033	-0.0780077	0.464304	0.458931	Asian
CLUES	CD8_NC	T8	ENSG00000185808	rs2835655	chr21	38563725	G	A	982	88	0.138457	0.0143204	0.0610989	0.0349369	0.308535	0.186427	0.080319	0.120941	Asian
CLUES	CD8_NC	T8	ENSG00000182670	rs73200245	chr21	38444881	G	A	982	88	-0.0590565	0.0117703	-0.0504678	0.0496296	-0.160112	-0.108401	0.309206	0.350511	Asian
CLUES	CD8_NC	T8	ENSG00000157601	rs464138	chr21	42798173	A	C	982	88	-0.157456	0.0231578	-0.0197517	0.100812	-0.216972	-0.0208857	0.844669	0.682004	Asian
CLUES	CD8_NC	T8	ENSG00000160185	rs1893592	chr21	43855067	A	C	982	88	0.1448	0.0191179	0.138412	0.0637184	0.241698	0.231561	0.0298377	0.0543912	Asian
CLUES	CD8_NC	T8	ENSG00000160194	rs78926712	chr21	44318204	T	A	982	88	-0.174832	0.0318428	-0.264753	0.0589552	-0.175208	-0.478715	7.09734e-06	3.58325e-05	Asian
CLUES	CD8_NC	T8	ENSG00000160199	rs34129365	chr21	44135049	T	A	982	88	0.117271	0.025495	0.297152	0.137608	0.146784	0.230193	0.0308187	0.055492	Asian
CLUES	CD8_NC	T8	ENSG00000160208	rs162380	chr21	44925283	T	C	982	88	0.0658648	0.0136329	0.0936161	0.0414482	0.154173	0.24077	0.0239066	0.0449313	Asian
CLUES	CD8_NC	T8	ENSG00000160209	rs2276528	chr21	45152500	G	A	982	88	0.273524	0.0279365	0.27617	0.0378539	0.312441	0.777722	2.97157e-13	5.18737e-12	Asian
CLUES	CD8_NC	T8	ENSG00000160213	rs35285321	chr21	45201832	G	A	982	88	-0.111447	0.0116569	-0.104588	0.0271407	-0.305092	-0.410788	0.000116425	0.000450792	Asian
CLUES	CD8_NC	T8	ENSG00000227039	rs9983174	chr21	46349031	T	C	982	88	0.0962366	0.015028	0.0899136	0.0397076	0.204355	0.241385	0.0235501	0.0443423	Asian
CLUES	CD8_NC	T8	ENSG00000160255	rs760462	chr21	46328099	T	C	982	88	-0.228179	0.0115474	-0.352324	0.0503696	-0.630576	-0.745644	2.65706e-12	4.14639e-11	Asian
CLUES	CD8_NC	T8	ENSG00000160256	rs2329946	chr21	46415307	C	T	982	88	-0.106906	0.0211895	-0.0458782	0.0475498	-0.160999	-0.102853	0.334622	0.368995	Asian
CLUES	CD8_NC	T8	ENSG00000182871	rs7280620	chr21	46899723	T	C	982	88	1.0519	0.046647	0.924729	0.194115	0.719606	0.507825	1.8996e-06	1.09301e-05	Asian
CLUES	CD8_NC	T8	ENSG00000173638	rs115132998	chr21	46755452	G	A	982	88	0.383831	0.0831945	33.8466	144.464	0.147228	0.0249755	0.814759	0.666264	Asian
CLUES	CD8_NC	T8	ENSG00000142156	rs17551710	chr21	47401193	G	T	982	88	0.422805	0.0897318	0.862179	0.188001	0.150362	0.488874	4.51731e-06	2.41065e-05	Asian
CLUES	CD8_NC	T8	ENSG00000160284	rs62215189	chr21	47603995	A	G	982	88	-0.506552	0.0314402	-0.618487	0.208458	-0.514142	-0.316279	0.0030076	0.00788207	Asian
CLUES	CD8_NC	T8	ENSG00000160305	rs2839301	chr21	47948427	C	G	982	88	0.177151	0.0158459	0.460773	0.0578817	0.356754	0.848603	1.71201e-15	4.00744e-14	Asian
CLUES	CD8_NC	T8	ENSG00000160307	rs11089085	chr21	48039367	A	G	982	88	-0.319322	0.0410449	-0.34664	0.137332	-0.248264	-0.26907	0.0115996	0.0245821	Asian
CLUES	CD8_NC	T8	ENSG00000160310	rs59977673	chr21	47922091	C	T	982	88	-0.113119	0.00943809	-0.142826	0.0360655	-0.382469	-0.422158	7.48896e-05	0.000301297	Asian
CLUES	CD8_NC	T8	ENSG00000100075	rs2800974	chr22	19168087	G	A	982	88	-0.187416	0.0215297	-0.183686	0.0906989	-0.277788	-0.21589	0.0428442	0.0719853	Asian
CLUES	CD8_NC	T8	ENSG00000249222	rs28522522	chr22	43431970	C	T	982	88	0.13096	0.0287575	0.0527138	0.0762359	0.145322	0.0737095	0.489279	0.477205	Asian
CLUES	CD8_NC	T8	ENSG00000100290	rs4988374	chr22	43506753	C	A	982	88	-0.261189	0.051701	-0.483015	0.391984	-0.161213	-0.131356	0.217863	0.265546	Asian
CLUES	CD8_NC	T8	ENSG00000100300	rs138909	chr22	43549739	T	A	982	88	-0.0694292	0.00741677	-0.025666	0.0936009	-0.298725	-0.0292305	0.783926	0.649445	Asian
CLUES	CD8_NC	T8	ENSG00000100347	rs6006472	chr22	44392731	C	T	982	88	-0.143016	0.0269006	-0.140756	0.0641786	-0.169655	-0.233796	0.0282932	0.0520362	Asian
CLUES	CD8_NC	T8	ENSG00000100376	rs136582	chr22	45774531	T	A	982	88	1.40256	0.0268745	1.02547	0.0798334	1.66542	1.36929	9.16399e-38	7.86531e-36	Asian
CLUES	CD8_NC	T8	ENSG00000188511	rs8141219	chr22	50044546	A	G	982	88	-0.422883	0.0487806	-0.637501	0.0856768	-0.276642	-0.793189	1.00102e-13	1.84105e-12	Asian
CLUES	CD8_NC	T8	ENSG00000184164	rs138818	chr22	50163419	G	A	982	88	0.112699	0.0215781	0.0238014	0.0631527	0.166667	0.0401762	0.706258	0.608198	Asian
CLUES	CD8_NC	T8	ENSG00000025708	rs9616864	chr22	50976152	T	C	982	88	0.238948	0.0283747	0.0634051	0.0826586	0.268731	0.0817702	0.443038	0.445609	Asian
CLUES	CD8_NC	T8	ENSG00000100299	rs2071421	chr22	51064416	T	C	982	88	-0.325016	0.0378699	-0.142098	0.0703884	-0.273877	-0.215202	0.0435107	0.0728675	Asian
CLUES	CD8_NC	T8	ENSG00000215012	rs10427889	chr22	19832386	C	T	982	88	0.199758	0.0405728	0.0964154	0.23031	0.157114	0.0446264	0.675484	0.591256	Asian
CLUES	CD8_NC	T8	ENSG00000099940	rs5761464	chr22	21298018	C	G	982	88	0.282964	0.0301533	0.409605	0.0651167	0.299461	0.670551	3.16798e-10	3.58553e-09	Asian
CLUES	CD8_NC	T8	ENSG00000230513	rs2239961	chr22	21363960	G	A	982	88	-0.329758	0.0365735	-0.434255	0.0839593	-0.287722	-0.551359	2.31348e-07	1.65469e-06	Asian
CLUES	CD8_NC	T8	ENSG00000099957	rs77165247	chr22	21387301	C	G	982	88	-0.770079	0.177192	-0.763644	1.12057	-0.138687	-0.0726459	0.495568	0.481061	Asian
CLUES	CD8_NC	T8	ENSG00000272216	rs5750845	chr22	22615088	A	T	982	88	-0.290083	0.049924	-0.0631165	0.187214	-0.18542	-0.0359389	0.736014	0.625581	Asian
CLUES	CD8_NC	T8	ENSG00000254709	rs9612166	chr22	23272389	A	T	982	88	0.388709	0.0806735	-0.0629417	0.115077	0.153758	-0.0583053	0.584411	0.536573	Asian
CLUES	CD8_NC	T8	ENSG00000128322	rs71318917	chr22	23984778	G	A	982	88	1.10476	0.237074	0.883968	0.318814	0.148706	0.295569	0.0055597	0.0132858	Asian
CLUES	CD8_NC	T8	ENSG00000250479	rs179465	chr22	24106008	C	G	982	88	0.0886306	0.0153188	0.118099	0.0340663	0.184631	0.369557	0.000526785	0.0017339	Asian
CLUES	CD8_NC	T8	ENSG00000133460	rs17550765	chr22	24203746	A	G	982	88	-0.212271	0.0401579	-0.53347	0.743674	-0.16868	-0.0764691	0.473162	0.465271	Asian
CLUES	CD8_NC	T8	ENSG00000240972	rs55975719	chr22	24224268	C	G	982	88	-0.0589265	0.0127823	0.00424478	0.0459675	-0.147111	0.0098438	0.926425	0.7161	Asian
CLUES	CD8_NC	T8	ENSG00000273295	rs5751775	chr22	24266726	T	C	982	88	0.894127	0.192293	0.457776	0.364511	0.148382	0.133875	0.209166	0.257484	Asian
CLUES	CD8_NC	T8	ENSG00000099974	rs5751771	chr22	24258777	C	T	982	88	-0.735651	0.0924286	-0.728865	0.189928	-0.253986	-0.409089	0.000124245	0.000479269	Asian
CLUES	CD8_NC	T8	ENSG00000272787	rs2330635	chr22	24251344	T	C	982	88	-0.995252	0.219667	-1.067	0.44104	-0.144581	-0.257897	0.0155511	0.031467	Asian
CLUES	CD8_NC	T8	ENSG00000099977	rs5751777	chr22	24267047	C	T	982	88	0.0832904	0.00761376	0.0665909	0.0224074	0.349092	0.316799	0.00296027	0.00778954	Asian
CLUES	CD8_NC	T8	ENSG00000272955	rs5760147	chr22	24334948	A	C	982	88	-0.738664	0.0760781	-1.41064	0.298957	-0.309835	-0.502997	2.37553e-06	1.35174e-05	Asian
CLUES	CD8_NC	T8	ENSG00000184674	rs5760147	chr22	24334948	A	C	982	88	-0.648332	0.0356972	-1.36016	0.188766	-0.579572	-0.768112	5.78197e-13	9.60498e-12	Asian
CLUES	CD8_NC	T8	ENSG00000244752	rs6004662	chr22	25862124	G	A	982	88	2.46124	0.102752	1.89232	0.253511	0.764376	0.795714	8.36448e-14	1.56635e-12	Asian
CLUES	CD8_NC	T8	ENSG00000128294	rs5997096	chr22	26895957	T	C	982	88	-0.0876488	0.0182197	0.0299144	0.0541861	-0.153514	0.0588507	0.580901	0.535217	Asian
CLUES	CD8_NC	T8	ENSG00000225783	rs36053931	chr22	27060536	T	C	982	88	0.151073	0.0241186	0.199322	0.0780338	0.199884	0.272289	0.0106402	0.0232669	Asian
CLUES	CD8_NC	T8	ENSG00000223704	rs13057870	chr22	27433921	C	T	982	88	0.646616	0.145774	-0.928187	0.736327	0.14155	-0.134377	0.207466	0.256824	Asian
CLUES	CD8_NC	T8	ENSG00000100219	rs12168849	chr22	29202063	A	G	982	88	0.173164	0.016325	0.00308883	0.0359533	0.338491	0.00915826	0.931536	0.71758	Asian
CLUES	CD8_NC	T8	ENSG00000099985	rs11089449	chr22	30827805	T	C	982	88	-0.27652	0.0528927	-0.0686875	0.0917925	-0.16683	-0.079768	0.454285	0.451491	Asian
CLUES	CD8_NC	T8	ENSG00000273428	rs11089447	chr22	30794719	C	T	982	88	-0.275687	0.0439897	-0.252004	0.0858176	-0.199991	-0.313032	0.00331936	0.00855542	Asian
CLUES	CD8_NC	T8	ENSG00000198832	rs11703403	chr22	31507338	A	G	982	88	0.0744055	0.00977669	0.0495834	0.0725627	0.242861	0.072842	0.494406	0.480386	Asian
CLUES	CD8_NC	T8	ENSG00000198089	rs5753714	chr22	31990930	G	T	982	88	-0.0953952	0.0149723	-0.127791	0.0439311	-0.203321	-0.310089	0.00362713	0.00924686	Asian
CLUES	CD8_NC	T8	ENSG00000100348	rs5756224	chr22	36898674	T	C	982	88	-0.0683402	0.00916818	-0.0487559	0.0409446	-0.237869	-0.126937	0.23374	0.280027	Asian
CLUES	CD8_NC	T8	ENSG00000128340	rs9607428	chr22	37615425	A	G	982	88	0.0633821	0.0122671	0.0583354	0.0363749	0.16488	0.170958	0.108774	0.154255	Asian
CLUES	CD8_NC	T8	ENSG00000100116	rs6000899	chr22	38203796	C	T	982	88	0.34451	0.0571981	0.571374	0.147057	0.192205	0.414184	0.000102167	0.000401625	Asian
CLUES	CD8_NC	T8	ENSG00000239713	rs1807586	chr22	39510861	G	A	982	88	-0.168799	0.0300055	-0.071458	1.9117	-0.17952	-0.00398464	0.970183	0.729868	Asian
CLUES	CD8_NC	T8	ENSG00000100298	rs41281251	chr22	39493251	T	A	982	88	-0.426667	0.0729234	-0.485069	0.156136	-0.18671	-0.331176	0.00189182	0.00525193	Asian
CLUES	CD8_NC	T8	ENSG00000100316	rs11705183	chr22	39748371	C	T	982	88	0.0233633	0.00425847	-0.0685927	0.0868737	0.175076	-0.0841683	0.42978	0.437399	Asian
CLUES	CD8_NC	T8	ENSG00000128272	rs742143	chr22	39899945	G	A	982	88	0.042725	0.00945202	0.0281521	0.0419862	0.144245	0.0714764	0.502534	0.485428	Asian
CLUES	CD8_NC	T8	ENSG00000229999	rs6001894	chr22	40779197	T	C	982	88	-0.602182	0.0669161	-1.157	0.219597	-0.287171	-0.561652	1.37347e-07	1.03944e-06	Asian
CLUES	CD8_NC	T8	ENSG00000184068	rs9607850	chr22	42235352	C	T	982	88	-0.17927	0.0273789	-0.0929961	0.0770268	-0.208947	-0.128701	0.227308	0.27446	Asian
CLUES	CD8_NC	T8	ENSG00000100162	rs6002672	chr22	42690311	C	G	982	88	0.272937	0.0589193	0.293994	0.220388	0.147825	0.142203	0.182209	0.231685	Asian
CLUES	CD8_NC	T8	ENSG00000183172	rs133370	chr22	42465260	T	C	982	88	0.478089	0.00670047	0.375094	0.0238108	2.27692	1.67928	6.54129e-56	2.24571e-53	Asian
CLUES	CD8_NC	T8	ENSG00000184983	rs6002719	chr22	42787282	T	C	982	88	0.159222	0.0224199	-0.0824631	0.151817	0.226629	-0.0579026	0.58701	0.537409	Asian
CLUES	CD8_NC	T8	ENSG00000100197	rs5751191	chr22	42370991	T	C	982	88	-0.445452	0.0881906	0.503174	0.321968	-0.161184	0.166596	0.118098	0.16437	Asian
CLUES	CD8_ET	T8	ENSG00000130775	rs9887847	chr1	28226317	T	C	982	88	-0.592753	0.0200501	-0.567712	0.0557803	-0.943414	-1.08494	2.49497e-24	1.60791e-22	Asian
CLUES	CD8_ET	T8	ENSG00000117748	rs6564	chr1	28212975	C	T	982	88	-0.102522	0.010659	-0.202765	0.0414148	-0.306934	-0.521911	9.78294e-07	8.54141e-06	Asian
CLUES	CD8_ET	T8	ENSG00000158161	rs57127818	chr1	28308676	C	A	982	88	-0.157867	0.0277305	-0.149361	0.0754261	-0.181668	-0.211093	0.0476776	0.0829486	Asian
CLUES	CD8_ET	T8	ENSG00000204138	rs2853736	chr1	28838198	T	G	982	88	-0.108396	0.0154517	0.0510715	0.0855166	-0.223862	0.063663	0.550366	0.512362	Asian
CLUES	CD8_ET	T8	ENSG00000180198	rs61787581	chr1	29117151	A	T	982	88	0.144167	0.0337525	-0.239278	0.440978	0.136303	-0.0578422	0.5874	0.533473	Asian
CLUES	CD8_ET	T8	ENSG00000162517	rs11589186	chr1	32295884	G	A	982	88	-0.0516119	0.0119208	-0.0108302	0.0505885	-0.138162	-0.0228216	0.830481	0.663611	Asian
CLUES	CD8_ET	T8	ENSG00000121774	rs34497156	chr1	32300374	G	A	982	88	0.0535726	0.0131178	0.0344607	0.0262577	0.130325	0.139903	0.189384	0.245898	Asian
CLUES	CD8_ET	T8	ENSG00000181817	rs884925	chr1	36861993	A	G	982	88	-0.0478608	0.0101143	-0.0824887	0.0580618	-0.151004	-0.151448	0.155402	0.21313	Asian
CLUES	CD8_ET	T8	ENSG00000233621	rs2456802	chr1	37940638	G	A	982	88	0.21604	0.0278859	0.208676	0.094046	0.247226	0.236533	0.0264953	0.0537896	Asian
CLUES	CD8_ET	T8	ENSG00000116983	rs1180279	chr1	40109404	A	C	982	88	0.456054	0.0873981	0.292613	0.161476	0.166517	0.193171	0.0699695	0.114062	Asian
CLUES	CD8_ET	T8	ENSG00000131238	rs4660382	chr1	40559207	C	T	982	88	-0.139167	0.0207675	-0.054049	0.037775	-0.213844	-0.152525	0.152484	0.210481	Asian
CLUES	CD8_ET	T8	ENSG00000272145	rs7522671	chr1	41169991	C	G	982	88	-0.201673	0.044213	-0.164017	0.0921751	-0.14556	-0.189685	0.0751737	0.121848	Asian
CLUES	CD8_ET	T8	ENSG00000127124	rs1004870	chr1	42370787	C	T	982	88	-0.111316	0.015464	-0.101344	0.0436082	-0.229711	-0.247737	0.0201268	0.0433988	Asian
CLUES	CD8_ET	T8	ENSG00000177181	rs12747191	chr1	42879345	A	G	982	88	0.567956	0.132731	0.706351	0.412496	0.136548	0.182541	0.0868262	0.136537	Asian
CLUES	CD8_ET	T8	ENSG00000164008	rs3738504	chr1	43232807	C	G	982	88	-0.0849114	0.0177308	-0.0318473	0.034878	-0.15282	-0.0973372	0.361188	0.392083	Asian
CLUES	CD8_ET	T8	ENSG00000177868	rs10493114	chr1	43245560	A	G	982	88	0.0791804	0.0124629	0.205179	0.0714337	0.202741	0.306188	0.00407503	0.0118113	Asian
CLUES	CD8_ET	T8	ENSG00000227533	rs12750584	chr1	43430883	G	A	982	88	0.289367	0.0672756	0.355948	0.148257	0.137257	0.255936	0.0163551	0.0368285	Asian
CLUES	CD8_ET	T8	ENSG00000178922	rs2069385	chr1	43826099	A	G	982	88	0.226983	0.0472135	-1.34709	6.54645	0.153416	-0.0219356	0.836967	0.668419	Asian
CLUES	CD8_ET	T8	ENSG00000142937	rs12120833	chr1	45241285	C	G	982	88	-0.0879167	0.00546303	0.0825396	0.204675	-0.513549	0.0429888	0.686749	0.592654	Asian
CLUES	CD8_ET	T8	ENSG00000117425	rs72674081	chr1	45337133	G	T	982	88	-0.190463	0.0410956	-0.213005	0.125034	-0.147897	-0.181602	0.0884595	0.138493	Asian
CLUES	CD8_ET	T8	ENSG00000236624	rs6688516	chr1	45985760	G	A	982	88	-0.642499	0.0446846	-1.37439	0.207382	-0.458838	-0.706477	3.41789e-11	6.57315e-10	Asian
CLUES	CD8_ET	T8	ENSG00000197429	rs7540578	chr1	46252144	C	T	982	88	-0.162879	0.0268991	-0.033006	0.0658844	-0.193228	-0.0534034	0.616394	0.550564	Asian
CLUES	CD8_ET	T8	ENSG00000117461	rs814168	chr1	46591623	A	G	982	88	0.174305	0.0377113	0.244351	0.0973547	0.147497	0.267557	0.0120763	0.0285962	Asian
CLUES	CD8_ET	T8	ENSG00000117481	rs17413701	chr1	46818452	A	G	982	88	0.303741	0.0332831	0.000884654	0.162272	0.291222	0.000581151	0.99565	0.723451	Asian
CLUES	CD8_ET	T8	ENSG00000117480	rs41294480	chr1	46818502	A	G	982	88	0.831692	0.14166	0.489636	0.537743	0.187353	0.0970639	0.362538	0.392382	Asian
CLUES	CD8_ET	T8	ENSG00000079277	rs3766236	chr1	47047441	A	G	982	88	0.120569	0.0171547	0.0632098	0.0404222	0.224283	0.166695	0.117878	0.174569	Asian
CLUES	CD8_ET	T8	ENSG00000116157	rs6588431	chr1	53067586	T	C	982	88	-0.14279	0.0220227	-0.107478	0.0582111	-0.206905	-0.196821	0.0648423	0.107427	Asian
CLUES	CD8_ET	T8	ENSG00000182183	rs17374181	chr1	53086499	G	A	982	88	0.129311	0.0301654	0.2723	0.140742	0.136795	0.206245	0.0530216	0.0904854	Asian
CLUES	CD8_ET	T8	ENSG00000162383	rs12568971	chr1	53537833	G	T	982	88	-0.444774	0.0815982	-0.0389685	0.168643	-0.173941	-0.0246323	0.817259	0.657476	Asian
CLUES	CD8_ET	T8	ENSG00000271200	rs7551399	chr1	62207254	A	G	982	88	-0.584098	0.120794	-0.179949	0.273971	-0.154306	-0.0700171	0.511298	0.49145	Asian
CLUES	CD8_ET	T8	ENSG00000142856	rs217483	chr1	64017830	A	G	982	88	-0.169358	0.0184853	-0.16628	0.0654766	-0.292364	-0.270716	0.0110998	0.0265489	Asian
CLUES	CD8_ET	T8	ENSG00000008128	rs28487995	chr1	1619541	G	A	982	88	-0.0619674	0.0128258	0.0775075	0.035696	-0.154179	0.231464	0.0299067	0.0594983	Asian
CLUES	CD8_ET	T8	ENSG00000231050	rs2803320	chr1	1867426	G	A	982	88	0.612624	0.133995	1.30797	0.323766	0.145899	0.43065	5.34851e-05	0.000304468	Asian
CLUES	CD8_ET	T8	ENSG00000213625	rs55889533	chr1	65900357	G	T	982	88	-0.130756	0.0144821	-0.027647	0.0776559	-0.288121	-0.0379518	0.721826	0.608876	Asian
CLUES	CD8_ET	T8	ENSG00000197568	rs542842	chr1	70860841	A	G	982	88	-0.182051	0.0365708	0.10728	0.090087	-0.158856	0.126944	0.233715	0.289006	Asian
CLUES	CD8_ET	T8	ENSG00000162620	rs11806946	chr1	74663709	G	A	982	88	-0.518063	0.0518688	-0.584522	0.142729	-0.318728	-0.436562	4.21602e-05	0.000242915	Asian
CLUES	CD8_ET	T8	ENSG00000116791	rs1465483	chr1	75195243	T	C	982	88	-0.189453	0.0236543	-0.341386	0.0764149	-0.255585	-0.476241	7.91256e-06	5.38789e-05	Asian
CLUES	CD8_ET	T8	ENSG00000137955	rs7551136	chr1	76167040	C	T	982	88	0.0664748	0.0141594	0.0531811	0.0362733	0.149815	0.156289	0.142615	0.201351	Asian
CLUES	CD8_ET	T8	ENSG00000142892	rs4949792	chr1	77777750	A	T	982	88	0.0780866	0.0185293	0.0599111	0.0406637	0.134481	0.157058	0.140662	0.199583	Asian
CLUES	CD8_ET	T8	ENSG00000154027	rs4949655	chr1	77897688	T	C	982	88	0.641875	0.0410557	0.132205	0.0823363	0.498909	0.171165	0.108347	0.16421	Asian
CLUES	CD8_ET	T8	ENSG00000162614	rs1166708	chr1	78331226	C	T	982	88	-0.380869	0.0760248	-0.277581	0.101571	-0.159869	-0.291326	0.00627835	0.0167322	Asian
CLUES	CD8_ET	T8	ENSG00000273338	rs9726525	chr1	78354585	G	T	982	88	-0.142466	0.0267037	-0.0196238	0.0623666	-0.170249	-0.033542	0.753026	0.624876	Asian
CLUES	CD8_ET	T8	ENSG00000174021	rs11163985	chr1	84971833	G	C	982	88	0.0921889	0.0138149	0.0618897	0.0671373	0.212949	0.0982682	0.356613	0.390093	Asian
CLUES	CD8_ET	T8	ENSG00000162643	rs507465	chr1	85419676	A	G	982	88	-0.538542	0.0839	-0.68595	0.217651	-0.204834	-0.335962	0.00162379	0.00577719	Asian
CLUES	CD8_ET	T8	ENSG00000097096	rs12022421	chr1	85523398	A	C	982	88	0.335632	0.0510622	-0.0248315	0.102825	0.209753	-0.0257433	0.809173	0.653928	Asian
CLUES	CD8_ET	T8	ENSG00000117174	rs6689168	chr1	86174232	G	T	982	88	0.089697	0.0149525	-0.0122789	0.0358525	0.191429	-0.036509	0.731986	0.613859	Asian
CLUES	CD8_ET	T8	ENSG00000097033	rs263478	chr1	87207872	G	T	982	88	0.0998671	0.0140065	-0.0449935	0.0363507	0.22753	-0.131946	0.215804	0.271233	Asian
CLUES	CD8_ET	T8	ENSG00000117226	rs4655891	chr1	89484895	C	A	982	88	0.101174	0.0172339	0.144656	0.0593181	0.187339	0.259961	0.0147424	0.0339491	Asian
CLUES	CD8_ET	T8	ENSG00000213512	rs683100	chr1	89653720	C	T	982	88	1.04939	0.0475892	1.78005	0.204808	0.703678	0.926494	3.58372e-18	1.34214e-16	Asian
CLUES	CD8_ET	T8	ENSG00000097046	rs13447464	chr1	91968278	G	A	982	88	-0.279156	0.0383178	-0.18307	0.190204	-0.232483	-0.102602	0.335801	0.373062	Asian
CLUES	CD8_ET	T8	ENSG00000172031	rs57705055	chr1	92489989	G	A	982	88	0.574314	0.0771599	-9.2244	15.4243	0.237521	-0.0637515	0.549812	0.512362	Asian
CLUES	CD8_ET	T8	ENSG00000162676	rs2180976	chr1	93271332	G	A	982	88	0.0900721	0.0201788	0.0842499	0.136532	0.142442	0.0657799	0.537189	0.506288	Asian
CLUES	CD8_ET	T8	ENSG00000117569	rs12091543	chr1	97206112	G	C	982	88	-0.153868	0.0347113	-0.207637	0.0624401	-0.141456	-0.354487	0.000882978	0.00346171	Asian
CLUES	CD8_ET	T8	ENSG00000137996	rs56208626	chr1	100765414	G	A	982	88	-0.0668442	0.016033	0.149381	0.128943	-0.133044	0.123497	0.246659	0.301832	Asian
CLUES	CD8_ET	T8	ENSG00000079335	rs12568038	chr1	100879914	C	T	982	88	-0.260634	0.0219739	-0.21693	0.0532002	-0.378502	-0.434675	4.5501e-05	0.000260057	Asian
CLUES	CD8_ET	T8	ENSG00000162692	rs75376323	chr1	101157405	C	T	982	88	-0.48461	0.105154	-0.367979	0.25333	-0.147066	-0.154844	0.146343	0.205189	Asian
CLUES	CD8_ET	T8	ENSG00000260879	rs663045	chr1	108743059	G	C	982	88	0.285193	0.0478564	0.838223	0.15856	0.19017	0.563539	1.24706e-07	1.37372e-06	Asian
CLUES	CD8_ET	T8	ENSG00000085491	rs72693452	chr1	108740482	G	A	982	88	0.139663	0.0256605	0.206954	0.059671	0.173685	0.369717	0.000523848	0.00224003	Asian
CLUES	CD8_ET	T8	ENSG00000121957	rs12044219	chr1	109481236	T	C	982	88	0.257479	0.0575463	-1.17657	0.744325	0.142781	-0.168506	0.113942	0.170689	Asian
CLUES	CD8_ET	T8	ENSG00000273382	rs536176	chr1	109656420	T	C	982	88	0.183774	0.0372291	0.0654287	0.0921116	0.157524	0.0757203	0.477506	0.471028	Asian
CLUES	CD8_ET	T8	ENSG00000134222	rs12023150	chr1	109825591	C	T	982	88	-0.406825	0.0969257	-0.699158	0.223431	-0.133941	-0.333573	0.00175288	0.00617472	Asian
CLUES	CD8_ET	T8	ENSG00000168765	rs11101980	chr1	110193645	T	G	982	88	-0.49198	0.0279625	-0.825251	0.0705977	-0.561456	-1.2461	1.44269e-31	1.46653e-29	Asian
CLUES	CD8_ET	T8	ENSG00000213366	rs1056806	chr1	110233147	C	T	982	88	0.800961	0.12181	0.527876	0.254164	0.209832	0.221399	0.0378099	0.070155	Asian
CLUES	CD8_ET	T8	ENSG00000134184	rs1056806	chr1	110233147	C	T	982	88	1.08566	0.169134	1.31615	0.39559	0.204837	0.354666	0.000877679	0.00345044	Asian
CLUES	CD8_ET	T8	ENSG00000134202	rs1332018	chr1	110282972	G	T	982	88	0.706347	0.038004	0.63634	0.1035	0.593107	0.655399	7.8374e-10	1.13813e-08	Asian
CLUES	CD8_ET	T8	ENSG00000168679	rs12120793	chr1	110911766	G	A	982	88	0.283419	0.0335207	0.424791	0.0950457	0.269811	0.476432	7.84652e-06	5.36861e-05	Asian
CLUES	CD8_ET	T8	ENSG00000134248	rs685711	chr1	110841822	A	T	982	88	-0.033654	0.00729005	-0.0108349	0.0478355	-0.147316	-0.0241453	0.82081	0.659215	Asian
CLUES	CD8_ET	T8	ENSG00000232811	rs12126927	chr1	111429660	C	T	982	88	0.369106	0.0611963	0.329477	0.117633	0.192473	0.298576	0.00509621	0.0141757	Asian
CLUES	CD8_ET	T8	ENSG00000156171	rs3762374	chr1	111682118	C	T	982	88	0.12614	0.013012	0.125874	0.0258672	0.309352	0.518733	1.13796e-06	9.58268e-06	Asian
CLUES	CD8_ET	T8	ENSG00000064886	rs2252482	chr1	111759762	C	T	982	88	-0.88116	0.0399643	-0.594873	0.196372	-0.703602	-0.322927	0.00245101	0.00796379	Asian
CLUES	CD8_ET	T8	ENSG00000143110	rs954739	chr1	111966291	C	T	982	88	0.111041	0.0193565	0.066426	0.0682504	0.183064	0.103751	0.330419	0.3691	Asian
CLUES	CD8_ET	T8	ENSG00000155366	rs35673543	chr1	113239829	G	C	982	88	0.210947	0.0224258	3.35812	4.24871	0.300172	0.0842556	0.429302	0.441008	Asian
CLUES	CD8_ET	T8	ENSG00000134242	rs1230681	chr1	114296664	T	A	982	88	0.0644603	0.0150197	-0.00804293	0.110944	0.136954	-0.00772803	0.942208	0.719364	Asian
CLUES	CD8_ET	T8	ENSG00000116752	rs360652	chr1	115445478	C	T	982	88	0.0721434	0.0144352	0.0127412	0.0321096	0.159485	0.0422993	0.691513	0.594076	Asian
CLUES	CD8_ET	T8	ENSG00000163393	rs1592234	chr1	116538881	C	T	982	88	-0.46319	0.0991298	-0.198105	0.216233	-0.149108	-0.0976638	0.359579	0.391634	Asian
CLUES	CD8_ET	T8	ENSG00000134256	rs3767787	chr1	117560542	A	G	982	88	0.985156	0.0813791	0.436263	0.129855	0.38631	0.358137	0.0007805	0.00312012	Asian
CLUES	CD8_ET	T8	ENSG00000131778	rs7517655	chr1	146697394	A	G	982	88	0.118886	0.0214547	0.122286	0.0609522	0.176828	0.213868	0.0448289	0.0792592	Asian
CLUES	CD8_ET	T8	ENSG00000187145	rs834233	chr1	150354276	G	A	982	88	-0.0385181	0.00751175	-0.0831852	0.0223057	-0.163632	-0.397548	0.000191987	0.000935701	Asian
CLUES	CD8_ET	T8	ENSG00000157873	rs3748825	chr1	2483270	T	C	982	88	0.0574512	0.00763568	0.0656185	0.0237775	0.240102	0.294183	0.00578571	0.0157436	Asian
CLUES	CD8_ET	T8	ENSG00000235169	rs12738904	chr1	3700119	A	C	982	88	-0.362673	0.0753704	-0.423195	0.221984	-0.153553	-0.203225	0.0565958	0.095527	Asian
CLUES	CD8_ET	T8	ENSG00000069424	rs61760766	chr1	6064811	G	A	982	88	0.192309	0.0170101	0.166209	0.0878413	0.360775	0.201704	0.0584713	0.0980128	Asian
CLUES	CD8_ET	T8	ENSG00000271746	rs551207	chr1	6007446	C	T	982	88	-0.29652	0.0668285	-0.0870238	0.122981	-0.141592	-0.0754323	0.479183	0.471536	Asian
CLUES	CD8_ET	T8	ENSG00000163131	rs72702561	chr1	150685716	T	C	982	88	-0.0718217	0.0147617	1.62407	1.93633	-0.155262	0.0894091	0.40162	0.421195	Asian
CLUES	CD8_ET	T8	ENSG00000143387	rs7534124	chr1	150739073	C	T	982	88	-0.230968	0.0506486	0.0175007	0.118435	-0.145522	0.015752	0.882527	0.690467	Asian
CLUES	CD8_ET	T8	ENSG00000143412	rs267733	chr1	150958836	A	G	982	88	1.47697	0.295371	-14.8023	16774.9	0.15957	-9.40647e-05	0.999296	0.723451	Asian
CLUES	CD8_ET	T8	ENSG00000143442	rs1887545	chr1	151384711	A	G	982	88	-0.0895585	0.0211118	-0.0118135	0.0414826	-0.135371	-0.0303579	0.775811	0.638645	Asian
CLUES	CD8_ET	T8	ENSG00000143436	rs10888429	chr1	151725345	G	T	982	88	0.0420005	0.00946455	0.0634543	0.0280895	0.141612	0.240811	0.0238832	0.0497645	Asian
CLUES	CD8_ET	T8	ENSG00000159445	rs11204905	chr1	151838723	G	A	982	88	0.220915	0.0307289	0.102229	0.0709878	0.229415	0.153514	0.149843	0.208418	Asian
CLUES	CD8_ET	T8	ENSG00000143570	rs113489222	chr1	153863426	G	T	982	88	0.0750562	0.0180355	0.02839	0.0668814	0.132801	0.04525	0.671214	0.582458	Asian
CLUES	CD8_ET	T8	ENSG00000143575	rs11265425	chr1	154245142	T	G	982	88	0.0606257	0.00849245	0.0820321	0.0199521	0.227807	0.438283	3.93166e-05	0.000227452	Asian
CLUES	CD8_ET	T8	ENSG00000231064	rs2172706	chr1	154669294	G	A	982	88	-1.27304	0.268478	-2.18918	2.38766	-0.151314	-0.097739	0.359209	0.391634	Asian
CLUES	CD8_ET	T8	ENSG00000116521	rs1076556	chr1	155234821	A	G	982	88	0.130532	0.0131256	0.1644	0.02606	0.317353	0.672493	2.81682e-10	4.31046e-09	Asian
CLUES	CD8_ET	T8	ENSG00000143630	rs4845394	chr1	154808287	G	A	982	88	0.355133	0.0813435	-0.335691	0.337871	0.13932	-0.105913	0.320442	0.361932	Asian
CLUES	CD8_ET	T8	ENSG00000160856	rs11264799	chr1	157670757	C	T	982	88	0.268375	0.0227201	0.444395	0.12202	0.376944	0.388238	0.000270529	0.00128334	Asian
CLUES	CD8_ET	T8	ENSG00000158710	rs6427499	chr1	159891917	C	T	982	88	0.0692591	0.00780306	0.0251814	0.0310062	0.283241	0.0865746	0.41671	0.432874	Asian
CLUES	CD8_ET	T8	ENSG00000117091	rs7515941	chr1	160646561	G	A	982	88	-0.0533182	0.00729672	0.00186402	0.0355639	-0.23318	0.00558727	0.958199	0.722003	Asian
CLUES	CD8_ET	T8	ENSG00000215845	rs3766383	chr1	161008572	C	A	982	88	-0.150506	0.0104979	-0.207511	0.0178172	-0.457508	-1.24154	2.38466e-31	2.26247e-29	Asian
CLUES	CD8_ET	T8	ENSG00000158773	rs1128750	chr1	161069544	G	A	982	88	0.537883	0.067365	-0.217799	0.158876	0.254799	-0.146135	0.170416	0.227297	Asian
CLUES	CD8_ET	T8	ENSG00000158850	rs3813611	chr1	161068240	G	A	982	88	-0.0536851	0.0126323	-0.0652689	0.039429	-0.135618	-0.176461	0.0978533	0.151533	Asian
CLUES	CD8_ET	T8	ENSG00000259788	rs10917563	chr1	162520571	C	T	982	88	0.585922	0.131175	-0.135597	0.208689	0.142539	-0.0692644	0.515849	0.493695	Asian
CLUES	CD8_ET	T8	ENSG00000117143	rs6700298	chr1	162511529	C	A	982	88	-0.107141	0.0164745	-0.0548547	0.0507322	-0.207534	-0.115263	0.279581	0.329634	Asian
CLUES	CD8_ET	T8	ENSG00000236206	rs6666914	chr1	165560418	C	T	982	88	0.984931	0.142925	1.38529	0.502866	0.219909	0.293661	0.00587304	0.0159203	Asian
CLUES	CD8_ET	T8	ENSG00000143198	rs10918223	chr1	165599649	C	T	982	88	-0.0950092	0.00875732	-0.120331	0.0374332	-0.346209	-0.342673	0.00130645	0.00481675	Asian
CLUES	CD8_ET	T8	ENSG00000143167	rs6672765	chr1	167067281	G	A	982	88	0.349932	0.0494086	0.174821	0.124974	0.226009	0.14912	0.161853	0.22021	Asian
CLUES	CD8_ET	T8	ENSG00000198771	rs4656550	chr1	167670439	C	T	982	88	0.0862463	0.00857999	0.116956	0.0244384	0.320773	0.510163	1.70348e-06	1.35435e-05	Asian
CLUES	CD8_ET	T8	ENSG00000143185	rs9725489	chr1	168517508	C	T	982	88	-0.557435	0.029438	-1.49646	0.310364	-0.60427	-0.51399	1.42375e-06	1.16448e-05	Asian
CLUES	CD8_ET	T8	ENSG00000117479	rs3917690	chr1	169590911	T	C	982	88	-0.453059	0.0952202	0.358372	0.517671	-0.151834	0.073797	0.488763	0.477321	Asian
CLUES	CD8_ET	T8	ENSG00000188404	rs4265482	chr1	169727882	T	C	982	88	0.104086	0.0204397	0.0984285	0.0426776	0.162503	0.245855	0.0210923	0.0450035	Asian
CLUES	CD8_ET	T8	ENSG00000171806	rs12132222	chr1	169758564	A	G	982	88	-0.379146	0.0473876	-0.494349	0.164615	-0.255321	-0.320128	0.00267277	0.00850946	Asian
CLUES	CD8_ET	T8	ENSG00000117533	rs12119232	chr1	171711152	A	C	982	88	0.179632	0.01989	0.112183	0.0739024	0.2882	0.161818	0.129018	0.186597	Asian
CLUES	CD8_ET	T8	ENSG00000135845	rs114203938	chr1	172449194	T	C	982	88	-0.107489	0.0210159	0.345349	0.22013	-0.163216	0.167239	0.116685	0.173348	Asian
CLUES	CD8_ET	T8	ENSG00000076321	rs2208849	chr1	173831882	A	G	982	88	-0.0660009	0.0158084	-0.0306092	0.0401897	-0.133231	-0.0811887	0.446288	0.453018	Asian
CLUES	CD8_ET	T8	ENSG00000224977	rs10912719	chr1	174003373	G	T	982	88	0.746059	0.180211	0.270824	0.365597	0.13211	0.0789665	0.458832	0.460171	Asian
CLUES	CD8_ET	T8	ENSG00000235750	rs2269650	chr1	175129691	G	T	982	88	0.225957	0.0215721	0.175505	0.0496445	0.334254	0.376858	0.000407406	0.00181754	Asian
CLUES	CD8_ET	T8	ENSG00000186283	rs1128952	chr1	179065125	C	T	982	88	-0.0697355	0.0152221	-0.0768501	0.0444415	-0.146192	-0.184338	0.0837656	0.132603	Asian
CLUES	CD8_ET	T8	ENSG00000057252	rs4459067	chr1	179464585	C	A	982	88	-0.129017	0.0276511	-0.111713	0.0779677	-0.148894	-0.152739	0.15191	0.209893	Asian
CLUES	CD8_ET	T8	ENSG00000116701	rs12746073	chr1	183679912	C	T	982	88	-0.327658	0.0614062	-0.0945962	0.0946006	-0.170275	-0.106595	0.317333	0.359848	Asian
CLUES	CD8_ET	T8	ENSG00000198756	rs4233115	chr1	183936470	G	A	982	88	0.697484	0.0499834	0.686382	0.284197	0.4453	0.257457	0.0157284	0.0356115	Asian
CLUES	CD8_ET	T8	ENSG00000116667	rs1969686	chr1	184418608	A	G	982	88	0.0617847	0.0138136	0.0128511	0.0731109	0.142731	0.0187378	0.86047	0.681325	Asian
CLUES	CD8_ET	T8	ENSG00000116679	rs10732976	chr1	185409061	G	A	982	88	0.159481	0.0188373	0.120422	0.0470102	0.270169	0.273068	0.0104189	0.0253464	Asian
CLUES	CD8_ET	T8	ENSG00000049247	rs77541611	chr1	7917361	C	T	982	88	0.892226	0.0764786	0.35387	0.134137	0.372288	0.281224	0.00833679	0.0212624	Asian
CLUES	CD8_ET	T8	ENSG00000049249	rs2131630	chr1	7990367	G	A	982	88	0.275927	0.0490634	0.460948	0.178039	0.179466	0.275991	0.00962484	0.0236572	Asian
CLUES	CD8_ET	T8	ENSG00000116288	rs400736	chr1	8078309	T	C	982	88	0.0463939	0.00617114	0.00756754	0.0212853	0.239905	0.0378996	0.722193	0.608876	Asian
CLUES	CD8_ET	T8	ENSG00000171621	rs4465231	chr1	9347278	G	A	982	88	0.510224	0.0572051	0.546655	0.312295	0.284623	0.186598	0.0800413	0.127702	Asian
CLUES	CD8_ET	T8	ENSG00000116741	rs10801151	chr1	192761102	C	G	982	88	0.0981778	0.0216737	0.109617	0.056231	0.144552	0.207807	0.0512474	0.0882956	Asian
CLUES	CD8_ET	T8	ENSG00000081237	rs74920681	chr1	198779234	T	C	982	88	0.0486343	0.0107955	0.302264	0.267425	0.143762	0.120488	0.25836	0.311068	Asian
CLUES	CD8_ET	T8	ENSG00000260088	rs10919986	chr1	200592805	T	C	982	88	0.966496	0.205326	0.116808	0.483575	0.15021	0.0257495	0.809128	0.653928	Asian
CLUES	CD8_ET	T8	ENSG00000133067	rs11578801	chr1	202171553	T	C	982	88	-0.191696	0.0373055	0.0876449	0.092018	-0.163977	0.101534	0.340856	0.376912	Asian
CLUES	CD8_ET	T8	ENSG00000198625	rs16853865	chr1	204465659	A	G	982	88	-0.0859195	0.0133863	-0.163174	0.0330493	-0.204821	-0.526317	7.92171e-07	7.04607e-06	Asian
CLUES	CD8_ET	T8	ENSG00000069275	rs823114	chr1	205719532	G	A	982	88	-0.0420484	0.00728758	-0.046131	0.0208571	-0.184124	-0.235775	0.026983	0.0546238	Asian
CLUES	CD8_ET	T8	ENSG00000162877	rs823094	chr1	205689807	T	G	982	88	-0.71781	0.13045	6.58658	6.05672	-0.175593	0.115926	0.276823	0.32748	Asian
CLUES	CD8_ET	T8	ENSG00000196352	rs1588143	chr1	207519523	T	G	982	88	-0.138666	0.0191009	-0.141429	0.049214	-0.231665	-0.306342	0.00405638	0.0118053	Asian
CLUES	CD8_ET	T8	ENSG00000117595	rs597673	chr1	209994012	C	G	982	88	0.762411	0.119828	0.0400615	0.460349	0.203037	0.00927682	0.930652	0.712866	Asian
CLUES	CD8_ET	T8	ENSG00000117597	rs616702	chr1	209998053	A	G	982	88	-0.166164	0.0254852	-0.175435	0.0585051	-0.208062	-0.319654	0.00271202	0.00861515	Asian
CLUES	CD8_ET	T8	ENSG00000198468	rs12125982	chr1	213056892	A	G	982	88	0.410141	0.0288834	0.524615	0.0743652	0.453137	0.75202	1.73135e-12	3.84994e-11	Asian
CLUES	CD8_ET	T8	ENSG00000143811	rs77157663	chr1	226111945	T	C	982	88	0.177108	0.0280842	0.00485297	0.205208	0.201243	0.002521	0.981133	0.723451	Asian
CLUES	CD8_ET	T8	ENSG00000143799	rs7527192	chr1	226596079	C	T	982	88	0.0721805	0.013098	0.11452	0.0355999	0.175856	0.342919	0.001296	0.00479062	Asian
CLUES	CD8_ET	T8	ENSG00000143776	rs79611117	chr1	227339435	A	G	982	88	1.34853	0.30485	0.975731	1.02092	0.141162	0.101882	0.339204	0.375377	Asian
CLUES	CD8_ET	T8	ENSG00000162946	rs2356383	chr1	231742973	G	C	982	88	0.241198	0.0513283	0.176538	0.0854823	0.149955	0.220151	0.0389041	0.071904	Asian
CLUES	CD8_ET	T8	ENSG00000135778	rs9424513	chr1	233074916	T	C	982	88	0.264015	0.0164774	0.202907	0.0438478	0.51131	0.493296	3.70059e-06	2.72873e-05	Asian
CLUES	CD8_ET	T8	ENSG00000231663	rs76969642	chr1	234513318	C	T	982	88	0.339728	0.0305319	0.185908	0.175497	0.355077	0.112924	0.289453	0.336821	Asian
CLUES	CD8_ET	T8	ENSG00000152904	rs12403167	chr1	235438335	T	C	982	88	-0.0603389	0.0124075	-0.045037	0.036427	-0.155188	-0.131797	0.216324	0.271233	Asian
CLUES	CD8_ET	T8	ENSG00000054267	rs7551169	chr1	235293957	C	G	982	88	0.0339857	0.00760686	0.0189784	0.026206	0.142572	0.0771998	0.468944	0.466368	Asian
CLUES	CD8_ET	T8	ENSG00000143669	rs4660117	chr1	236031533	C	G	982	88	-0.115134	0.0160548	-0.0958153	0.0954395	-0.228847	-0.10702	0.315409	0.358337	Asian
CLUES	CD8_ET	T8	ENSG00000203667	rs1053700	chr1	245006827	A	G	982	88	0.108733	0.0152922	0.0984489	0.152755	0.226901	0.0687029	0.519258	0.495962	Asian
CLUES	CD8_ET	T8	ENSG00000162490	rs36070735	chr1	11747868	C	T	982	88	-0.384783	0.0805336	0.0232726	0.352121	-0.15247	0.00704548	0.947304	0.720115	Asian
CLUES	CD8_ET	T8	ENSG00000177000	rs59375726	chr1	11845570	C	T	982	88	0.181762	0.0331476	0.172007	0.0808872	0.174983	0.226686	0.0334614	0.0639199	Asian
CLUES	CD8_ET	T8	ENSG00000142632	rs221047	chr1	16530364	G	A	982	88	-0.144767	0.033344	-0.46163	0.117983	-0.138547	-0.417093	9.12792e-05	0.000493928	Asian
CLUES	CD8_ET	T8	ENSG00000226029	rs696604	chr1	16793949	A	G	982	88	-0.198017	0.0458365	-0.199491	0.126138	-0.137859	-0.168591	0.113758	0.170593	Asian
CLUES	CD8_ET	T8	ENSG00000058453	rs761422	chr1	17301780	A	G	982	88	0.169786	0.0213829	0.222849	0.0973668	0.253384	0.243982	0.0220936	0.0465812	Asian
CLUES	CD8_ET	T8	ENSG00000238142	rs279028	chr1	16790901	C	T	982	88	-0.175138	0.0263618	-0.114147	0.0689085	-0.212006	-0.176584	0.0976195	0.151336	Asian
CLUES	CD8_ET	T8	ENSG00000272426	rs279028	chr1	16790901	C	T	982	88	-0.164977	0.0308933	-0.0358665	0.0852694	-0.170413	-0.0448389	0.674028	0.583832	Asian
CLUES	CD8_ET	T8	ENSG00000159339	rs1544066	chr1	17716074	A	G	982	88	-0.31038	0.0571246	-0.140954	0.063204	-0.173386	-0.237733	0.0257383	0.0526283	Asian
CLUES	CD8_ET	T8	ENSG00000244038	rs7520498	chr1	20949628	C	T	982	88	-0.0486013	0.00966213	0.00358194	0.0281391	-0.160516	0.0135696	0.898708	0.698383	Asian
CLUES	CD8_ET	T8	ENSG00000142794	rs1814737	chr1	21779703	T	A	982	88	0.495041	0.0519592	-0.0672358	0.285302	0.304035	-0.025122	0.813693	0.656834	Asian
CLUES	CD8_ET	T8	ENSG00000076864	rs17425695	chr1	22393980	G	A	982	88	1.97911	0.443279	-19.6542	18299.1	0.142474	-0.000114494	0.999143	0.723451	Asian
CLUES	CD8_ET	T8	ENSG00000070831	rs2473321	chr1	22390577	T	C	982	88	-0.11709	0.0152	-0.137314	0.0282118	-0.245822	-0.518852	1.13154e-06	9.58268e-06	Asian
CLUES	CD8_ET	T8	ENSG00000169641	rs2776819	chr1	23470116	A	T	982	88	-0.0677134	0.014825	-0.0726977	0.0494447	-0.145756	-0.156733	0.141485	0.200351	Asian
CLUES	CD8_ET	T8	ENSG00000188529	rs6424144	chr1	24375663	G	A	982	88	-0.167689	0.0114885	-0.043291	0.0473157	-0.465788	-0.0975327	0.360224	0.391634	Asian
CLUES	CD8_ET	T8	ENSG00000233755	rs311452	chr1	25392364	G	A	982	88	0.400166	0.0441229	0.462124	0.202898	0.289415	0.242795	0.0227492	0.047681	Asian
CLUES	CD8_ET	T8	ENSG00000142684	rs8768	chr1	26497340	A	C	982	88	-0.193644	0.0196824	-0.23955	0.114569	-0.313956	-0.222889	0.0365381	0.0685097	Asian
CLUES	CD8_ET	T8	ENSG00000169442	rs11577318	chr1	26601570	A	G	982	88	-0.0552197	0.0123974	-0.118001	0.124367	-0.142138	-0.101144	0.342714	0.377793	Asian
CLUES	CD8_ET	T8	ENSG00000143727	rs56378003	chr2	318239	A	G	982	88	-0.0446736	0.00797801	-0.0146913	0.0206838	-0.17869	-0.0757163	0.47753	0.471028	Asian
CLUES	CD8_ET	T8	ENSG00000035115	rs7595075	chr2	264019	C	A	982	88	-0.221652	0.0194221	-0.569515	0.0541397	-0.364183	-1.12137	7.03537e-26	5.5624e-24	Asian
CLUES	CD8_ET	T8	ENSG00000151353	rs2293083	chr2	676177	C	G	982	88	-0.111253	0.0156058	-0.0966411	0.0369659	-0.227494	-0.278689	0.00894025	0.0224	Asian
CLUES	CD8_ET	T8	ENSG00000235688	rs4992457	chr2	861589	T	C	982	88	0.655005	0.108551	-0.210021	0.308234	0.192555	-0.0726341	0.495639	0.48077	Asian
CLUES	CD8_ET	T8	ENSG00000203635	rs4971370	chr2	1208072	A	G	982	88	1.0952	0.244326	-0.352417	1.10436	0.143044	-0.0340178	0.749639	0.622765	Asian
CLUES	CD8_ET	T8	ENSG00000130508	rs10184676	chr2	1816762	A	G	982	88	1.85822	0.230643	0.378482	0.599312	0.257099	0.0673212	0.527695	0.500534	Asian
CLUES	CD8_ET	T8	ENSG00000225234	rs12993215	chr2	3473727	T	C	982	88	-0.637679	0.0608804	-0.610735	0.202067	-0.334248	-0.322193	0.00250745	0.00811011	Asian
CLUES	CD8_ET	T8	ENSG00000182551	rs9751320	chr2	3509671	A	G	982	88	-0.0825319	0.0177419	0.00262902	0.0392415	-0.148445	0.00714177	0.946585	0.720115	Asian
CLUES	CD8_ET	T8	ENSG00000234171	rs4583476	chr2	3608756	T	C	982	88	-0.194305	0.02689	-0.134491	0.0573063	-0.230588	-0.250178	0.0189315	0.0410932	Asian
CLUES	CD8_ET	T8	ENSG00000171863	rs62106040	chr2	3627302	A	T	982	88	-0.0704584	0.00602254	-0.0638923	0.041469	-0.373334	-0.164242	0.123384	0.180466	Asian
CLUES	CD8_ET	T8	ENSG00000014641	rs77756925	chr2	63385981	T	A	982	88	0.0636798	0.0128678	0.227389	0.125994	0.157922	0.192388	0.071112	0.115792	Asian
CLUES	CD8_ET	T8	ENSG00000115956	rs10496164	chr2	68610120	A	G	982	88	0.160367	0.0135309	0.292623	0.0781296	0.378212	0.399257	0.000180136	0.000893236	Asian
CLUES	CD8_ET	T8	ENSG00000152672	rs79362190	chr2	71316784	G	A	982	88	2.20114	0.504538	0.143725	0.500717	0.139219	0.0305985	0.774082	0.637885	Asian
CLUES	CD8_ET	T8	ENSG00000135631	rs57726945	chr2	73334845	G	A	982	88	0.157218	0.0343801	0.0306996	0.10042	0.145928	0.0325892	0.759823	0.629415	Asian
CLUES	CD8_ET	T8	ENSG00000217702	rs4563249	chr2	74354016	G	T	982	88	0.936293	0.21233	1.03308	0.885055	0.140716	0.124429	0.243109	0.298258	Asian
CLUES	CD8_ET	T8	ENSG00000225439	rs7596510	chr2	74377420	A	G	982	88	0.405353	0.0804403	0.507625	0.140664	0.160807	0.384696	0.000307658	0.00143085	Asian
CLUES	CD8_ET	T8	ENSG00000115274	rs6546907	chr2	74678921	T	C	982	88	-0.16639	0.0285454	-0.262397	0.070249	-0.18601	-0.398178	0.000187534	0.000917139	Asian
CLUES	CD8_ET	T8	ENSG00000204822	rs2270016	chr2	74686329	C	T	982	88	-0.227244	0.0361748	-0.305636	0.0729242	-0.200461	-0.446778	2.77548e-05	0.000168799	Asian
CLUES	CD8_ET	T8	ENSG00000115350	rs6546942	chr2	75220996	A	G	982	88	0.0478545	0.00855392	0.104936	0.0204592	0.178526	0.546755	2.91265e-07	2.89868e-06	Asian
CLUES	CD8_ET	T8	ENSG00000115364	rs17741889	chr2	75942725	T	C	982	88	0.0778683	0.0174514	-0.0139314	0.0492066	0.142388	-0.0301808	0.777084	0.638645	Asian
CLUES	CD8_ET	T8	ENSG00000186854	rs6711078	chr2	85130227	G	A	982	88	0.150913	0.0293167	-0.433829	0.336451	0.164268	-0.137453	0.19725	0.252642	Asian
CLUES	CD8_ET	T8	ENSG00000042493	rs11696093	chr2	85636195	T	C	982	88	0.315144	0.0304089	-0.0491073	0.108394	0.330714	-0.0482948	0.650516	0.570916	Asian
CLUES	CD8_ET	T8	ENSG00000168899	rs17508727	chr2	85799776	G	A	982	88	-0.255458	0.0142846	-0.152436	0.0521965	-0.570684	-0.311318	0.00349558	0.0104073	Asian
CLUES	CD8_ET	T8	ENSG00000115523	rs12151621	chr2	85934499	C	A	982	88	0.359245	0.0214488	0.886724	0.221309	0.53448	0.427119	6.15654e-05	0.000347684	Asian
CLUES	CD8_ET	T8	ENSG00000273080	rs6749439	chr2	86400092	G	T	982	88	0.17	0.0373821	0.361583	0.115543	0.14512	0.333598	0.00175147	0.00617472	Asian
CLUES	CD8_ET	T8	ENSG00000115561	rs4832298	chr2	86764004	C	T	982	88	-0.0410123	0.0103371	-0.0811617	0.0384048	-0.126607	-0.225281	0.0345729	0.0656905	Asian
CLUES	CD8_ET	T8	ENSG00000153563	rs72847709	chr2	87056981	T	C	982	88	-0.0983063	0.0233742	-2.77625	1.31978	-0.134211	-0.224242	0.0354155	0.067023	Asian
CLUES	CD8_ET	T8	ENSG00000172116	rs56153774	chr2	87052746	T	G	982	88	-0.137056	0.0180025	-0.122014	0.0614706	-0.242946	-0.211593	0.0471538	0.0822384	Asian
CLUES	CD8_ET	T8	ENSG00000153574	rs2628470	chr2	89120822	C	T	982	88	-0.0781768	0.0149797	-0.0438801	0.0614569	-0.16654	-0.0761124	0.475229	0.469991	Asian
CLUES	CD8_ET	T8	ENSG00000144021	rs17420101	chr2	96959616	A	G	982	88	-0.0772912	0.0149912	-0.0624865	0.0472403	-0.164527	-0.141004	0.185923	0.24297	Asian
CLUES	CD8_ET	T8	ENSG00000135976	rs7579492	chr2	98249839	A	C	982	88	0.0550456	0.0128581	0.0346853	0.0457563	0.136613	0.0808077	0.448425	0.454215	Asian
CLUES	CD8_ET	T8	ENSG00000144182	rs6717723	chr2	99756930	T	C	982	88	0.135028	0.0237365	0.0500802	0.0574768	0.181532	0.0928821	0.383584	0.408298	Asian
CLUES	CD8_ET	T8	ENSG00000135951	rs4340581	chr2	99725025	C	T	982	88	0.248474	0.0258376	0.292056	0.0606136	0.306884	0.513635	1.44769e-06	1.17061e-05	Asian
CLUES	CD8_ET	T8	ENSG00000115539	rs6739992	chr2	101187204	C	T	982	88	0.0717438	0.014648	0.00443502	0.0795353	0.156297	0.00594422	0.955532	0.721409	Asian
CLUES	CD8_ET	T8	ENSG00000115594	rs3755285	chr2	102844020	T	C	982	88	0.902835	0.209919	-0.41002	0.685232	0.137247	-0.063786	0.549596	0.512362	Asian
CLUES	CD8_ET	T8	ENSG00000115604	rs17026974	chr2	102952360	G	A	982	88	0.194261	0.0258818	0.22085	0.0785934	0.239517	0.29955	0.00495373	0.0139248	Asian
CLUES	CD8_ET	T8	ENSG00000272994	rs2576771	chr2	105968085	C	T	982	88	-0.139065	0.025958	-0.028352	0.0687149	-0.170958	-0.0439836	0.679898	0.587843	Asian
CLUES	CD8_ET	T8	ENSG00000071051	rs3769504	chr2	106477092	A	G	982	88	-0.0886194	0.0198383	-0.0362878	0.0385218	-0.142551	-0.100418	0.346189	0.380738	Asian
CLUES	CD8_ET	T8	ENSG00000119147	rs66989638	chr2	106689736	G	A	982	88	-0.546952	0.107513	-0.201916	0.340037	-0.162342	-0.0632998	0.552642	0.513364	Asian
CLUES	CD8_ET	T8	ENSG00000135968	rs2139809	chr2	109045638	T	C	982	88	0.188361	0.0112386	0.281484	0.0667808	0.534841	0.449325	2.49727e-05	0.00015452	Asian
CLUES	CD8_ET	T8	ENSG00000125618	rs4849177	chr2	113982584	T	C	982	88	-0.804097	0.089834	-0.544924	0.221793	-0.285635	-0.261906	0.0140142	0.0325884	Asian
CLUES	CD8_ET	T8	ENSG00000144134	rs1739509	chr2	114387358	G	A	982	88	0.152049	0.0306708	0.121593	0.0572521	0.158198	0.2264	0.0336853	0.0642613	Asian
CLUES	CD8_ET	T8	ENSG00000228857	rs11691664	chr2	114592257	G	A	982	88	0.712373	0.0589842	1.64109	0.227304	0.385404	0.769633	5.20655e-13	1.25587e-11	Asian
CLUES	CD8_ET	T8	ENSG00000234199	rs6642	chr2	114715533	G	A	982	88	0.50725	0.108474	-0.337024	0.332636	0.149225	-0.108007	0.310969	0.356035	Asian
CLUES	CD8_ET	T8	ENSG00000088179	rs12052328	chr2	120964306	G	A	982	88	0.0515497	0.0099	0.0894892	0.0305101	0.166163	0.31267	0.00335591	0.0100758	Asian
CLUES	CD8_ET	T8	ENSG00000236682	rs2276682	chr2	128146462	T	A	982	88	-1.16646	0.162319	-1.03233	0.35847	-0.229322	-0.306989	0.0039791	0.0116042	Asian
CLUES	CD8_ET	T8	ENSG00000136710	rs12232961	chr2	131089343	G	T	982	88	0.069229	0.0121501	-0.0486698	0.0543535	0.181825	-0.0954532	0.370557	0.397703	Asian
CLUES	CD8_ET	T8	ENSG00000173272	rs59915006	chr2	132259374	A	G	982	88	-0.219787	0.00828131	-0.198016	0.0221052	-0.846928	-0.954914	3.30945e-19	1.38524e-17	Asian
CLUES	CD8_ET	T8	ENSG00000119185	rs10929579	chr2	9547171	G	A	982	88	0.0607279	0.0114336	-0.211415	0.098546	0.169493	-0.228694	0.0319255	0.0618157	Asian
CLUES	CD8_ET	T8	ENSG00000119203	rs13001298	chr2	9550446	G	C	982	88	0.0987512	0.0210326	0.258872	0.106851	0.149828	0.258264	0.0154043	0.0351321	Asian
CLUES	CD8_ET	T8	ENSG00000134330	rs6718617	chr2	9591277	G	A	982	88	-0.0846849	0.0126429	-0.112347	0.12708	-0.213748	-0.0942416	0.376661	0.403039	Asian
CLUES	CD8_ET	T8	ENSG00000151694	rs6705033	chr2	9591055	A	G	982	88	-0.0920927	0.0176633	0.096983	0.10214	-0.166378	0.101218	0.342361	0.377696	Asian
CLUES	CD8_ET	T8	ENSG00000260077	rs6741776	chr2	10169300	G	C	982	88	-0.284699	0.0506111	-1.87064	0.819859	-0.179508	-0.243226	0.0225095	0.0472748	Asian
CLUES	CD8_ET	T8	ENSG00000162976	rs4669696	chr2	11302613	G	A	982	88	0.147824	0.0214873	0.192761	0.136632	0.219537	0.150392	0.158303	0.215999	Asian
CLUES	CD8_ET	T8	ENSG00000134324	rs3762583	chr2	11924293	G	A	982	88	-0.24877	0.0211559	-0.162542	0.0643541	-0.375242	-0.269245	0.0115454	0.0274304	Asian
CLUES	CD8_ET	T8	ENSG00000115866	rs3213943	chr2	136389840	C	A	982	88	0.110795	0.0165174	0.0860211	0.0336124	0.214053	0.272812	0.0104911	0.0254114	Asian
CLUES	CD8_ET	T8	ENSG00000115919	rs10166423	chr2	143625922	G	T	982	88	0.478114	0.0789338	0.0318542	0.0989248	0.193291	0.0343258	0.74745	0.622426	Asian
CLUES	CD8_ET	T8	ENSG00000075884	rs13024395	chr2	144011995	A	G	982	88	-0.104678	0.0136001	-0.0887104	0.0392859	-0.245618	-0.240711	0.0239411	0.0498123	Asian
CLUES	CD8_ET	T8	ENSG00000168280	rs59014364	chr2	149584081	A	C	982	88	0.219783	0.0489663	-0.218881	0.163064	0.143233	-0.143089	0.1795	0.23719	Asian
CLUES	CD8_ET	T8	ENSG00000184898	rs55775354	chr2	152118271	G	A	982	88	-0.350511	0.0201679	-0.325415	0.04679	-0.554606	-0.741386	3.53029e-12	7.38839e-11	Asian
CLUES	CD8_ET	T8	ENSG00000123609	rs17798290	chr2	152126473	T	G	982	88	0.189166	0.0143417	0.200236	0.0457828	0.420907	0.466229	1.22207e-05	7.86959e-05	Asian
CLUES	CD8_ET	T8	ENSG00000183091	rs5011043	chr2	152615700	T	A	982	88	-1.04034	0.26382	0.086489	0.305715	-0.125838	0.030158	0.777248	0.638645	Asian
CLUES	CD8_ET	T8	ENSG00000196504	rs13031469	chr2	153507338	T	C	982	88	0.0644433	0.0129749	0.0375836	0.0296255	0.158496	0.135236	0.204575	0.259945	Asian
CLUES	CD8_ET	T8	ENSG00000271320	rs13005672	chr2	158782421	C	T	982	88	1.04038	0.22939	75.7272	35.118	0.144731	0.229869	0.0310551	0.0608756	Asian
CLUES	CD8_ET	T8	ENSG00000123636	rs10206214	chr2	160364292	C	T	982	88	-0.119771	0.0179209	-0.0945608	0.0537107	-0.213273	-0.187676	0.0783133	0.126076	Asian
CLUES	CD8_ET	T8	ENSG00000226266	rs72960227	chr2	160424090	G	T	982	88	0.603936	0.0696471	0.13864	0.27852	0.276715	0.0530629	0.618643	0.551639	Asian
CLUES	CD8_ET	T8	ENSG00000234350	rs62168374	chr2	171615106	G	A	982	88	1.78067	0.442532	-403.397	470947	0.128405	-9.13103e-05	0.999317	0.723451	Asian
CLUES	CD8_ET	T8	ENSG00000198586	rs13428613	chr2	171957748	C	G	982	88	-0.139048	0.0157806	-0.17669	0.141296	-0.281181	-0.133303	0.211119	0.266659	Asian
CLUES	CD8_ET	T8	ENSG00000228389	rs2357061	chr2	172530949	T	C	982	88	-0.354328	0.0542246	-0.230907	0.187814	-0.208523	-0.13106	0.218903	0.273512	Asian
CLUES	CD8_ET	T8	ENSG00000091436	rs1809139	chr2	173982876	C	T	982	88	-0.425401	0.0517175	-0.471903	0.15162	-0.262486	-0.331784	0.00185567	0.00647274	Asian
CLUES	CD8_ET	T8	ENSG00000128656	rs2646167	chr2	175691945	T	C	982	88	-0.289586	0.0615331	-0.434289	0.146503	-0.15018	-0.316002	0.00303309	0.00928283	Asian
CLUES	CD8_ET	T8	ENSG00000144320	rs17394318	chr2	176798161	T	A	982	88	-0.128527	0.0200921	-0.0993557	0.0628207	-0.204132	-0.168597	0.113746	0.170593	Asian
CLUES	CD8_ET	T8	ENSG00000155657	rs34040683	chr2	179874581	G	A	982	88	0.221249	0.0442113	-0.131169	0.101156	0.159695	-0.138229	0.194733	0.250346	Asian
CLUES	CD8_ET	T8	ENSG00000163492	rs4459764	chr2	179877461	G	A	982	88	0.265138	0.0551451	0.0608943	0.0785774	0.153429	0.082611	0.438364	0.447206	Asian
CLUES	CD8_ET	T8	ENSG00000187231	rs13389956	chr2	180112641	C	G	982	88	0.631558	0.0604746	0.551949	0.22304	0.333261	0.2638	0.0133363	0.0311649	Asian
CLUES	CD8_ET	T8	ENSG00000204262	rs10198663	chr2	190357442	A	G	982	88	-1.83881	0.379721	-1.05561	0.570593	-0.154532	-0.197214	0.0643094	0.106668	Asian
CLUES	CD8_ET	T8	ENSG00000138381	rs2289226	chr2	190526205	C	T	982	88	0.147433	0.0165364	0.148831	0.043591	0.284511	0.363962	0.000639536	0.00265787	Asian
CLUES	CD8_ET	T8	ENSG00000064933	rs62185872	chr2	190554759	T	A	982	88	0.128629	0.0271043	-0.0272924	0.0944189	0.151442	-0.0308135	0.772538	0.636982	Asian
CLUES	CD8_ET	T8	ENSG00000151689	rs7601609	chr2	191219850	G	T	982	88	-0.322255	0.0597776	-1.1139	0.582496	-0.17203	-0.203851	0.055839	0.0946033	Asian
CLUES	CD8_ET	T8	ENSG00000272979	rs7556716	chr2	191398003	C	T	982	88	0.547975	0.12047	0.0380743	0.363241	0.145153	0.0111737	0.91652	0.706192	Asian
CLUES	CD8_ET	T8	ENSG00000138386	rs12621493	chr2	191467149	C	A	982	88	-0.164208	0.0361379	-0.0754196	0.0652274	-0.145003	-0.123257	0.247576	0.302694	Asian
CLUES	CD8_ET	T8	ENSG00000272211	rs1519601	chr2	197026769	A	G	982	88	0.416319	0.0218401	0.217179	0.0751509	0.608296	0.308065	0.0038536	0.0112612	Asian
CLUES	CD8_ET	T8	ENSG00000229056	rs17827837	chr2	197124820	A	G	982	88	0.395693	0.075718	0.0270417	0.170942	0.166764	0.0168633	0.874305	0.688973	Asian
CLUES	CD8_ET	T8	ENSG00000119041	rs12693801	chr2	197792566	C	T	982	88	-0.198655	0.0349434	-0.31148	0.110961	-0.181418	-0.299239	0.00499879	0.0139764	Asian
CLUES	CD8_ET	T8	ENSG00000231621	rs1366836	chr2	198172148	T	G	982	88	0.400188	0.0287332	0.537815	0.0475538	0.444451	1.20561	1.17607e-29	9.84538e-28	Asian
CLUES	CD8_ET	T8	ENSG00000222017	rs6434942	chr2	198756688	G	A	982	88	0.700074	0.153085	0.796395	0.339372	0.145934	0.250156	0.018942	0.0410932	Asian
CLUES	CD8_ET	T8	ENSG00000115896	rs9712275	chr2	198907143	C	T	982	88	-0.3258	0.0426663	-0.017246	0.101805	-0.243675	-0.0180582	0.865481	0.683899	Asian
CLUES	CD8_ET	T8	ENSG00000226124	rs2346585	chr2	200625156	C	G	982	88	-0.671704	0.0649107	-0.667275	0.134072	-0.330222	-0.53055	6.4576e-07	5.89108e-06	Asian
CLUES	CD8_ET	T8	ENSG00000013441	rs34771762	chr2	201412655	A	G	982	88	0.0777307	0.0189076	-0.151142	0.321508	0.13119	-0.0501133	0.63828	0.563663	Asian
CLUES	CD8_ET	T8	ENSG00000240344	rs2136600	chr2	201742345	C	T	982	88	-0.269708	0.0205266	-0.158161	0.139547	-0.419297	-0.12082	0.257049	0.31071	Asian
CLUES	CD8_ET	T8	ENSG00000003402	rs58886660	chr2	201999283	A	G	982	88	-0.0890659	0.00988213	0.0136852	0.168203	-0.287611	0.00867312	0.935155	0.715514	Asian
CLUES	CD8_ET	T8	ENSG00000064012	rs7560328	chr2	202164837	A	C	982	88	0.108562	0.0105354	0.133127	0.0353157	0.328832	0.401843	0.000163494	0.000819279	Asian
CLUES	CD8_ET	T8	ENSG00000163596	rs62194159	chr2	203646897	C	T	982	88	-0.126055	0.0259582	-0.254173	0.0661641	-0.154964	-0.40951	0.00012226	0.000639683	Asian
CLUES	CD8_ET	T8	ENSG00000163599	rs3087243	chr2	204738919	G	A	982	88	0.497828	0.0517847	1.19429	0.115215	0.306776	1.10499	3.54885e-25	2.52526e-23	Asian
CLUES	CD8_ET	T8	ENSG00000231955	rs6435326	chr2	207002559	A	T	982	88	0.819595	0.106325	1.16894	0.477838	0.245985	0.260778	0.0144325	0.0332893	Asian
CLUES	CD8_ET	T8	ENSG00000115020	rs12694100	chr2	209121189	C	T	982	88	0.129605	0.0292403	0.370631	0.1127	0.141444	0.350572	0.00100668	0.00388502	Asian
CLUES	CD8_ET	T8	ENSG00000138376	rs17489231	chr2	215673739	T	G	982	88	0.172393	0.0345303	0.368752	0.109304	0.159317	0.359631	0.000741815	0.00297382	Asian
CLUES	CD8_ET	T8	ENSG00000144567	rs13404754	chr2	220035581	A	G	982	88	0.0936074	0.0118068	0.0139766	0.0437257	0.253	0.0340739	0.74924	0.622765	Asian
CLUES	CD8_ET	T8	ENSG00000228784	rs13034115	chr2	20077653	C	G	982	88	-0.213342	0.0354194	0.127056	0.102714	-0.192211	0.131863	0.216091	0.271233	Asian
CLUES	CD8_ET	T8	ENSG00000183891	rs7563410	chr2	20096936	C	A	982	88	0.353594	0.0280355	0.300116	0.0454038	0.402477	0.704622	3.84478e-11	7.29555e-10	Asian
CLUES	CD8_ET	T8	ENSG00000205639	rs13030584	chr2	24382681	C	G	982	88	-0.703016	0.160446	0.60722	0.58073	-0.139824	0.111463	0.295739	0.342177	Asian
CLUES	CD8_ET	T8	ENSG00000123989	rs1983210	chr2	220421417	C	G	982	88	-0.174312	0.0307444	0.0178412	0.0769887	-0.180928	0.0247034	0.816742	0.657431	Asian
CLUES	CD8_ET	T8	ENSG00000116106	rs4613266	chr2	222393635	T	C	982	88	0.216464	0.0362116	0.2488	0.124736	0.190758	0.212627	0.0460845	0.0809688	Asian
CLUES	CD8_ET	T8	ENSG00000168958	rs6436679	chr2	228183507	A	G	982	88	0.0887844	0.0115286	0.0809201	0.0293928	0.245757	0.293477	0.00590422	0.0159441	Asian
CLUES	CD8_ET	T8	ENSG00000079263	rs41309078	chr2	231081885	G	A	982	88	-0.131507	0.0250032	-0.105407	0.102823	-0.167841	-0.109278	0.305306	0.350964	Asian
CLUES	CD8_ET	T8	ENSG00000135899	rs2288328	chr2	231106244	G	C	982	88	0.0623011	0.00850346	0.0389329	0.0415765	0.2338	0.0998222	0.349059	0.383599	Asian
CLUES	CD8_ET	T8	ENSG00000185404	rs12615773	chr2	231179955	G	A	982	88	0.100738	0.0177448	0.111413	0.034852	0.181161	0.340772	0.00138996	0.00504618	Asian
CLUES	CD8_ET	T8	ENSG00000135898	rs35363507	chr2	231798601	A	G	982	88	0.650362	0.143856	1.10683	0.213702	0.144269	0.552118	2.22688e-07	2.34753e-06	Asian
CLUES	CD8_ET	T8	ENSG00000156966	rs16825944	chr2	232291866	C	T	982	88	-0.312442	0.0621109	-0.658548	0.230277	-0.160526	-0.304856	0.00423901	0.0122355	Asian
CLUES	CD8_ET	T8	ENSG00000115053	rs12992177	chr2	232312968	C	G	982	88	-0.0855328	0.0107749	-0.0651607	0.0603205	-0.253317	-0.115154	0.280034	0.329634	Asian
CLUES	CD8_ET	T8	ENSG00000171596	rs3769987	chr2	232391266	T	C	982	88	-0.162615	0.031454	-0.0530746	0.066746	-0.164979	-0.0847657	0.426513	0.438575	Asian
CLUES	CD8_ET	T8	ENSG00000077044	rs1441093	chr2	234272484	A	G	982	88	-0.128597	0.0169324	-0.00535784	0.0677105	-0.242359	-0.00843515	0.93693	0.716103	Asian
CLUES	CD8_ET	T8	ENSG00000085982	rs62192777	chr2	234464498	T	C	982	88	-0.351134	0.0669475	-0.21433	0.147292	-0.167372	-0.155119	0.14563	0.204592	Asian
CLUES	CD8_ET	T8	ENSG00000124831	rs1565854	chr2	238598931	A	G	982	88	-0.0390903	0.00857333	-0.0504639	0.0307441	-0.1455	-0.174976	0.100711	0.154446	Asian
CLUES	CD8_ET	T8	ENSG00000186235	rs55987481	chr2	239144005	G	A	982	88	0.640015	0.0627748	0.685758	0.242664	0.325349	0.301248	0.00471403	0.013311	Asian
CLUES	CD8_ET	T8	ENSG00000142330	rs12616820	chr2	241540110	A	G	982	88	-0.162674	0.02848	-0.271768	0.0892107	-0.182273	-0.324743	0.00231633	0.00761309	Asian
CLUES	CD8_ET	T8	ENSG00000115687	rs7599243	chr2	242065306	G	A	982	88	-0.322093	0.0413018	-0.21592	0.11146	-0.248861	-0.206506	0.0527213	0.0902992	Asian
CLUES	CD8_ET	T8	ENSG00000168385	rs2074771	chr2	242350944	A	G	982	88	0.206775	0.0158155	0.0883196	0.118951	0.417216	0.0791494	0.457792	0.45961	Asian
CLUES	CD8_ET	T8	ENSG00000176720	rs145973678	chr2	242505783	G	A	982	88	0.726162	0.0922142	1.03033	0.595142	0.251293	0.184551	0.0834093	0.132186	Asian
CLUES	CD8_ET	T8	ENSG00000188389	rs28682292	chr2	242813299	T	C	982	88	-0.356753	0.0628951	-0.16166	0.116258	-0.181007	-0.148231	0.164369	0.222569	Asian
CLUES	CD8_ET	T8	ENSG00000138031	rs10185143	chr2	25150758	T	C	982	88	-0.265743	0.0566136	0.0437571	0.108644	-0.149791	0.042934	0.687127	0.592654	Asian
CLUES	CD8_ET	T8	ENSG00000115138	rs3754861	chr2	25393722	A	C	982	88	0.433791	0.0424034	0.223937	0.112918	0.326455	0.211409	0.0473464	0.0824733	Asian
CLUES	CD8_ET	T8	ENSG00000143970	rs62127744	chr2	26104470	G	A	982	88	0.0860715	0.0203898	-0.0757294	0.125158	0.134707	-0.064501	0.545131	0.511403	Asian
CLUES	CD8_ET	T8	ENSG00000138030	rs12714092	chr2	27314882	G	A	982	88	0.174756	0.0319591	0.107222	0.0943081	0.174495	0.121197	0.255568	0.309803	Asian
CLUES	CD8_ET	T8	ENSG00000157992	rs12472643	chr2	27739306	C	T	982	88	0.293409	0.0645602	0.61568	0.15696	0.145028	0.418144	8.76204e-05	0.000476942	Asian
CLUES	CD8_ET	T8	ENSG00000172954	rs2602781	chr2	30873483	T	C	982	88	0.279642	0.0373515	0.266204	0.0941196	0.238912	0.301504	0.00467875	0.0132376	Asian
CLUES	CD8_ET	T8	ENSG00000119820	rs6729952	chr2	32764922	T	C	982	88	-0.0599155	0.0131303	-0.069403	0.0376683	-0.145616	-0.196409	0.0654051	0.108233	Asian
CLUES	CD8_ET	T8	ENSG00000171055	rs848525	chr2	36745245	A	G	982	88	-0.076716	0.0170409	-0.0497806	0.0646147	-0.14366	-0.0821274	0.441049	0.449302	Asian
CLUES	CD8_ET	T8	ENSG00000205221	rs763724	chr2	37028115	G	A	982	88	0.511632	0.0956068	0.562795	0.275731	0.170771	0.217583	0.0412403	0.0748606	Asian
CLUES	CD8_ET	T8	ENSG00000218739	rs11689186	chr2	37446288	A	G	982	88	-0.171841	0.0161871	-0.0452506	0.0263791	-0.338766	-0.182862	0.0862724	0.135816	Asian
CLUES	CD8_ET	T8	ENSG00000115825	rs12712528	chr2	37461139	A	G	982	88	-0.0936319	0.0163922	-0.00549323	0.046187	-0.182277	-0.0126785	0.905327	0.701408	Asian
CLUES	CD8_ET	T8	ENSG00000119787	rs77882546	chr2	38702784	C	T	982	88	-0.252646	0.0533744	-0.052082	0.142719	-0.151051	-0.0389013	0.715166	0.605367	Asian
CLUES	CD8_ET	T8	ENSG00000143891	rs72795179	chr2	38931153	G	A	982	88	0.0775656	0.0150959	0.049717	0.0463394	0.163966	0.11437	0.283321	0.33213	Asian
CLUES	CD8_ET	T8	ENSG00000115944	rs7557057	chr2	42468632	G	C	982	88	-0.0506271	0.00701879	-0.0660333	0.0223003	-0.230179	-0.315653	0.00306552	0.00933944	Asian
CLUES	CD8_ET	T8	ENSG00000184261	rs3771273	chr2	47658474	A	T	982	88	0.198731	0.0293489	0.213349	0.0625594	0.216082	0.363544	0.000648802	0.00267634	Asian
CLUES	CD8_ET	T8	ENSG00000170802	rs138659652	chr2	48655341	C	T	982	88	0.216709	0.025086	3.86118	3.06688	0.27567	0.134209	0.208033	0.263399	Asian
CLUES	CD8_ET	T8	ENSG00000162869	rs80288268	chr2	48642635	T	C	982	88	-0.24889	0.0529666	-0.163302	0.0765463	-0.149951	-0.227419	0.0328936	0.0632598	Asian
CLUES	CD8_ET	T8	ENSG00000170634	rs10183655	chr2	54210781	C	T	982	88	-0.210431	0.0124552	-0.226031	0.0255837	-0.539141	-0.941809	1.00145e-18	4.072e-17	Asian
CLUES	CD8_ET	T8	ENSG00000068878	rs805343	chr2	54193193	T	C	982	88	-0.0671148	0.0146807	-0.058176	0.0576416	-0.145887	-0.107589	0.312845	0.357215	Asian
CLUES	CD8_ET	T8	ENSG00000115306	rs2941583	chr2	54868483	C	T	982	88	-0.135561	0.0196521	-0.119847	0.0403516	-0.220125	-0.31661	0.00297741	0.00923154	Asian
CLUES	CD8_ET	T8	ENSG00000162994	rs78347836	chr2	55423855	G	C	982	88	0.554624	0.0765207	0.420025	0.109172	0.231294	0.41013	0.000119396	0.000627	Asian
CLUES	CD8_ET	T8	ENSG00000272606	rs11676573	chr2	55799916	G	A	982	88	0.233057	0.0474441	0.26074	0.101862	0.156756	0.272869	0.010475	0.0254114	Asian
CLUES	CD8_ET	T8	ENSG00000162927	rs36064706	chr2	61309708	G	A	982	88	0.150332	0.033647	-0.196046	0.21823	0.142577	-0.095764	0.369001	0.397019	Asian
CLUES	CD8_ET	T8	ENSG00000237651	rs12999245	chr2	61393890	G	T	982	88	0.362089	0.064083	0.288544	0.120452	0.180309	0.255362	0.0165974	0.0373152	Asian
CLUES	CD8_ET	T8	ENSG00000236498	rs75511893	chr2	62055137	T	C	982	88	0.496296	0.111865	-90.062	23343.1	0.141576	-0.000411285	0.996922	0.723451	Asian
CLUES	CD8_ET	T8	ENSG00000173163	rs4672500	chr2	62537960	T	A	982	88	-0.0996244	0.020155	0.00493593	0.0340212	-0.157735	0.015466	0.884644	0.691744	Asian
CLUES	CD8_ET	T8	ENSG00000115484	rs75511893	chr2	62055137	T	C	982	88	0.0665212	0.0124132	-0.0659498	0.0443168	0.17101	-0.158637	0.136713	0.195539	Asian
CLUES	CD8_ET	T8	ENSG00000170340	rs12467814	chr2	62552676	A	G	982	88	0.0912019	0.0186482	0.131257	0.0523877	0.156067	0.267086	0.0122281	0.0288252	Asian
CLUES	CD8_ET	T8	ENSG00000175928	rs17040099	chr3	4211554	G	C	982	88	0.711749	0.15517	-0.198723	0.438526	0.146374	-0.0483072	0.650432	0.570916	Asian
CLUES	CD8_ET	T8	ENSG00000189229	rs2011884	chr3	6545588	T	A	982	88	0.91066	0.168377	-0.289971	0.482867	0.172591	-0.0640155	0.548161	0.512219	Asian
CLUES	CD8_ET	T8	ENSG00000269975	rs2633778	chr3	9562280	G	A	982	88	0.488171	0.10439	0.97019	0.655684	0.149231	0.157732	0.138964	0.197963	Asian
CLUES	CD8_ET	T8	ENSG00000241553	rs9879307	chr3	9870065	C	T	982	88	0.0571082	0.00810966	0.0356107	0.0360368	0.224719	0.10534	0.323067	0.36403	Asian
CLUES	CD8_ET	T8	ENSG00000247596	rs7618915	chr3	52279594	G	A	982	88	-0.0524233	0.0109792	-0.144844	0.0465957	-0.15237	-0.331369	0.00188029	0.00652023	Asian
CLUES	CD8_ET	T8	ENSG00000164088	rs610060	chr3	52273421	G	A	982	88	0.144658	0.0139847	0.123403	0.0340274	0.330091	0.386594	0.000287204	0.00135342	Asian
CLUES	CD8_ET	T8	ENSG00000168237	rs2267847	chr3	52267732	C	G	982	88	-0.107559	0.0238694	-0.185393	0.059711	-0.143797	-0.330978	0.00190377	0.00656013	Asian
CLUES	CD8_ET	T8	ENSG00000055955	rs4687556	chr3	52890475	T	C	982	88	0.434356	0.0861735	0.455506	0.405455	0.160848	0.119759	0.26125	0.313751	Asian
CLUES	CD8_ET	T8	ENSG00000213533	rs11922975	chr3	52936763	C	T	982	88	-0.271935	0.0510425	-0.199537	0.156583	-0.170011	-0.135843	0.20255	0.258295	Asian
CLUES	CD8_ET	T8	ENSG00000180376	rs282534	chr3	56634544	G	A	982	88	-0.147457	0.0147541	-0.0983179	0.0286347	-0.31893	-0.366015	0.00059578	0.00250852	Asian
CLUES	CD8_ET	T8	ENSG00000163947	rs6978	chr3	56761715	G	A	982	88	0.256084	0.0204288	0.138762	0.0522724	0.400021	0.282981	0.00794024	0.0203239	Asian
CLUES	CD8_ET	T8	ENSG00000239653	rs12485317	chr3	63937992	C	T	982	88	0.236896	0.0521109	-0.933035	1.01343	0.145069	-0.0981441	0.357221	0.390152	Asian
CLUES	CD8_ET	T8	ENSG00000144741	rs13078983	chr3	66356902	T	C	982	88	-0.0906027	0.0141258	-0.0900931	0.0632121	-0.204678	-0.151932	0.154085	0.212485	Asian
CLUES	CD8_ET	T8	ENSG00000114541	rs113402975	chr3	69414786	G	A	982	88	-0.280743	0.0583371	-0.00170523	0.140494	-0.153571	-0.00129385	0.990316	0.723451	Asian
CLUES	CD8_ET	T8	ENSG00000083937	rs1060241	chr3	87304561	G	A	982	88	0.0910085	0.015494	0.103721	0.0301702	0.18744	0.366478	0.000586317	0.00248337	Asian
CLUES	CD8_ET	T8	ENSG00000178750	rs73164801	chr3	94122632	G	A	982	88	1.75369	0.37285	-1346	960060	0.150094	-0.000149453	0.998881	0.723451	Asian
CLUES	CD8_ET	T8	ENSG00000170854	rs34021426	chr3	97534153	G	A	982	88	0.241405	0.0482804	-0.137286	0.308526	0.159558	-0.0474346	0.656337	0.57419	Asian
CLUES	CD8_ET	T8	ENSG00000184220	rs793450	chr3	99532532	C	A	982	88	-0.112844	0.0166182	-0.118446	0.0369852	-0.216689	-0.341389	0.00136233	0.00497125	Asian
CLUES	CD8_ET	T8	ENSG00000114021	rs6771481	chr3	100135624	T	C	982	88	-0.0920981	0.0151321	7.93632e-06	0.0455514	-0.194221	1.85727e-05	0.999861	0.723451	Asian
CLUES	CD8_ET	T8	ENSG00000144815	rs4377474	chr3	101419903	G	A	982	88	-0.255823	0.0401612	-0.0940712	0.0684041	-0.203272	-0.1466	0.169061	0.225951	Asian
CLUES	CD8_ET	T8	ENSG00000114423	rs2034157	chr3	105400846	A	G	982	88	0.0667916	0.0149736	-0.00749435	0.0485914	0.142344	-0.0164412	0.877427	0.688973	Asian
CLUES	CD8_ET	T8	ENSG00000196776	rs3206652	chr3	107765249	T	C	982	88	-0.062681	0.0123057	-0.0211674	0.0385542	-0.162546	-0.0585268	0.582985	0.531858	Asian
CLUES	CD8_ET	T8	ENSG00000144821	rs7616341	chr3	108107925	C	A	982	88	1.21803	0.19105	43.5566	6980	0.203449	0.000665208	0.995021	0.723451	Asian
CLUES	CD8_ET	T8	ENSG00000198919	rs35938863	chr3	108281784	C	T	982	88	0.295034	0.0205519	0.397841	0.296341	0.458106	0.143112	0.17943	0.23719	Asian
CLUES	CD8_ET	T8	ENSG00000153283	rs7619313	chr3	111283350	C	T	982	88	0.0629259	0.0148993	-0.0105425	0.0530943	0.134775	-0.0211668	0.842605	0.672167	Asian
CLUES	CD8_ET	T8	ENSG00000240893	rs78630022	chr3	112785974	A	C	982	88	1.28688	0.26109	-463.085	360155	0.157287	-0.000137066	0.998974	0.723451	Asian
CLUES	CD8_ET	T8	ENSG00000239453	rs35452897	chr3	113282075	C	T	982	88	0.286575	0.0213739	0.159941	0.0941005	0.427858	0.181187	0.0891909	0.139485	Asian
CLUES	CD8_ET	T8	ENSG00000241490	rs73235937	chr3	113958077	T	C	982	88	0.1058	0.0255108	0.125556	0.0717079	0.132344	0.186651	0.0799567	0.127702	Asian
CLUES	CD8_ET	T8	ENSG00000174255	rs2279827	chr3	113952103	G	A	982	88	-0.420745	0.0594267	-0.531695	0.204444	-0.225934	-0.277235	0.00930359	0.0230469	Asian
CLUES	CD8_ET	T8	ENSG00000181847	rs62265703	chr3	114013479	A	G	982	88	0.126773	0.0227941	0.105461	0.125331	0.17748	0.0896998	0.400091	0.420832	Asian
CLUES	CD8_ET	T8	ENSG00000144847	rs16829479	chr3	118929133	G	A	982	88	1.94429	0.372732	1.10998	1.37639	0.166459	0.0859671	0.419987	0.434376	Asian
CLUES	CD8_ET	T8	ENSG00000160124	rs3828362	chr3	122131777	C	G	982	88	0.458995	0.0280481	0.384829	0.0756782	0.522215	0.54207	3.67498e-07	3.5338e-06	Asian
CLUES	CD8_ET	T8	ENSG00000272758	rs12636106	chr3	122164156	C	T	982	88	-0.345561	0.0483405	-0.382209	0.101133	-0.228117	-0.402874	0.000157276	0.000793711	Asian
CLUES	CD8_ET	T8	ENSG00000173193	rs13071069	chr3	122440065	C	T	982	88	-0.163494	0.028385	-0.228554	0.036187	-0.183805	-0.67328	2.68551e-10	4.18052e-09	Asian
CLUES	CD8_ET	T8	ENSG00000169087	rs13093464	chr3	122507436	G	A	982	88	-0.463687	0.0280093	-0.394981	0.0423455	-0.528284	-0.994325	1.083e-20	4.81646e-19	Asian
CLUES	CD8_ET	T8	ENSG00000189366	rs61108932	chr3	125696339	G	A	982	88	0.729355	0.105548	-0.263458	0.386078	0.220513	-0.0727436	0.494989	0.480518	Asian
CLUES	CD8_ET	T8	ENSG00000114544	rs11714140	chr3	125788472	T	G	982	88	0.0842549	0.0177777	0.098409	0.0576688	0.151239	0.181908	0.087924	0.137806	Asian
CLUES	CD8_ET	T8	ENSG00000163870	rs920233	chr3	127295084	C	T	982	88	-0.193631	0.0258583	-0.279172	0.0608867	-0.238957	-0.488774	4.53756e-06	3.29469e-05	Asian
CLUES	CD8_ET	T8	ENSG00000163913	rs749282	chr3	129263378	A	G	982	88	0.210269	0.0426474	0.102373	0.160042	0.157336	0.0681888	0.522389	0.49728	Asian
CLUES	CD8_ET	T8	ENSG00000272832	rs113569514	chr3	133748789	T	C	982	88	0.966534	0.231298	0.535733	0.543411	0.133349	0.105094	0.324196	0.364725	Asian
CLUES	CD8_ET	T8	ENSG00000154917	rs1917780	chr3	133598675	G	C	982	88	-0.745725	0.0872965	-0.633238	0.241591	-0.2726	-0.279412	0.00876421	0.022154	Asian
CLUES	CD8_ET	T8	ENSG00000182923	rs2241556	chr3	134183312	A	G	982	88	0.0934464	0.019814	0.132726	0.0488403	0.150499	0.289692	0.00657667	0.0173325	Asian
CLUES	CD8_ET	T8	ENSG00000129055	rs934093	chr3	134195885	A	G	982	88	0.177241	0.0145417	0.188943	0.0365026	0.38895	0.551779	2.26517e-07	2.37034e-06	Asian
CLUES	CD8_ET	T8	ENSG00000273455	rs1394094	chr3	136195788	A	T	982	88	-0.678044	0.175083	-0.344254	0.671635	-0.123583	-0.0546392	0.608258	0.546833	Asian
CLUES	CD8_ET	T8	ENSG00000114054	rs664088	chr3	136036986	T	C	982	88	0.111174	0.0231479	0.0774653	0.0558662	0.153263	0.147814	0.165557	0.223328	Asian
CLUES	CD8_ET	T8	ENSG00000273486	rs6793966	chr3	136562691	C	T	982	88	0.325844	0.0634915	0.124087	0.215495	0.163771	0.0613826	0.564737	0.521545	Asian
CLUES	CD8_ET	T8	ENSG00000272565	rs73236059	chr3	141877407	T	G	982	88	0.143857	0.0229245	0.15029	0.0988106	0.200251	0.162138	0.128262	0.1859	Asian
CLUES	CD8_ET	T8	ENSG00000214021	rs7621556	chr3	9828676	G	C	982	88	-0.135285	0.028255	-0.163894	0.0794479	-0.152791	-0.219907	0.0391208	0.0721171	Asian
CLUES	CD8_ET	T8	ENSG00000231177	rs582868	chr3	10323781	G	A	982	88	-0.231844	0.04108	-0.267035	0.10146	-0.180099	-0.280563	0.00849063	0.021616	Asian
CLUES	CD8_ET	T8	ENSG00000157017	rs171407	chr3	10326169	G	A	982	88	0.121533	0.026959	0.158929	0.184833	0.143858	0.0916606	0.38987	0.412828	Asian
CLUES	CD8_ET	T8	ENSG00000144713	rs2290311	chr3	12883071	T	A	982	88	0.0201336	0.00435556	0.061711	0.0205944	0.14751	0.319428	0.00273102	0.00865617	Asian
CLUES	CD8_ET	T8	ENSG00000154764	rs1946620	chr3	13858799	C	T	982	88	-0.326194	0.0646582	0.00980586	0.170081	-0.160989	0.00614596	0.954024	0.721036	Asian
CLUES	CD8_ET	T8	ENSG00000144895	rs1568585	chr3	150332011	G	T	982	88	0.107892	0.0119568	0.18574	0.0245353	0.287951	0.806997	3.7235e-14	1.03903e-12	Asian
CLUES	CD8_ET	T8	ENSG00000240137	rs9814796	chr3	150422469	G	A	982	88	0.11852	0.0242265	0.0779	0.0476759	0.156115	0.17418	0.102269	0.156331	Asian
CLUES	CD8_ET	T8	ENSG00000178053	rs10936149	chr3	158293893	T	G	982	88	0.394433	0.0423333	0.411463	0.11671	0.297328	0.37582	0.000422677	0.00186232	Asian
CLUES	CD8_ET	T8	ENSG00000168827	rs9866134	chr3	158439300	T	G	982	88	-0.103415	0.0185141	-0.0208011	0.048644	-0.178248	-0.0455844	0.668928	0.581539	Asian
CLUES	CD8_ET	T8	ENSG00000079257	rs56235582	chr3	158452882	A	G	982	88	0.227743	0.0451612	0.329097	0.142159	0.160925	0.246779	0.0206133	0.0441802	Asian
CLUES	CD8_ET	T8	ENSG00000136603	rs9862393	chr3	170377367	C	T	982	88	-0.211671	0.0438259	-0.014004	0.0634895	-0.154126	-0.0235131	0.825425	0.662174	Asian
CLUES	CD8_ET	T8	ENSG00000163584	rs34934154	chr3	170574875	T	C	982	88	-0.0978708	0.0101673	-0.138023	0.0257473	-0.307178	-0.57145	8.29091e-08	9.4393e-07	Asian
CLUES	CD8_ET	T8	ENSG00000154310	rs9824791	chr3	171061886	A	G	982	88	-0.0677549	0.0120312	-0.0881858	0.0296068	-0.179711	-0.317517	0.00289597	0.00905016	Asian
CLUES	CD8_ET	T8	ENSG00000272699	rs115535330	chr3	179343181	T	A	982	88	1.35952	0.330698	-181.38	444133	0.131189	-4.35346e-05	0.999674	0.723451	Asian
CLUES	CD8_ET	T8	ENSG00000145075	rs1805565	chr3	180635936	G	A	982	88	1.54823	0.357523	-17.569	13070.9	0.13819	-0.000143285	0.998928	0.723451	Asian
CLUES	CD8_ET	T8	ENSG00000180834	rs2606225	chr3	183534487	G	C	982	88	-0.272325	0.0551548	-0.610254	0.188435	-0.157561	-0.345229	0.00120147	0.00449963	Asian
CLUES	CD8_ET	T8	ENSG00000136527	rs75440818	chr3	185658292	C	A	982	88	0.125031	0.0183999	0.122196	0.0392169	0.216844	0.332157	0.00183378	0.00643908	Asian
CLUES	CD8_ET	T8	ENSG00000163918	rs1354091	chr3	186505900	T	G	982	88	-0.144675	0.0254362	-0.22332	0.0540774	-0.181504	-0.440221	3.63339e-05	0.000213671	Asian
CLUES	CD8_ET	T8	ENSG00000213132	rs13082889	chr3	187898523	T	C	982	88	0.889248	0.0833095	0.877807	0.287095	0.340622	0.325936	0.00223157	0.00742017	Asian
CLUES	CD8_ET	T8	ENSG00000152492	rs4687210	chr3	191046770	G	A	982	88	-0.361133	0.0403399	-0.825296	0.479797	-0.285678	-0.183363	0.0854153	0.134765	Asian
CLUES	CD8_ET	T8	ENSG00000127249	rs6780226	chr3	193794779	C	T	982	88	0.313855	0.0715775	-0.180645	0.189874	0.139925	-0.101419	0.341403	0.377224	Asian
CLUES	CD8_ET	T8	ENSG00000185112	rs1773225	chr3	194403578	A	G	982	88	-0.326445	0.0304051	-0.315439	0.143268	-0.342616	-0.234706	0.0276839	0.0559632	Asian
CLUES	CD8_ET	T8	ENSG00000213123	rs61254593	chr3	196030248	T	C	982	88	0.121476	0.0215929	-0.0712031	0.0405033	0.179524	-0.187399	0.0787546	0.126606	Asian
CLUES	CD8_ET	T8	ENSG00000174004	rs939874	chr3	196366964	G	A	982	88	-0.130432	0.0263765	-0.116051	0.102888	-0.157801	-0.120239	0.259346	0.311728	Asian
CLUES	CD8_ET	T8	ENSG00000154767	rs2607773	chr3	14241290	G	A	982	88	-0.0589972	0.0130117	0.173855	0.107742	-0.144691	0.172013	0.106608	0.161919	Asian
CLUES	CD8_ET	T8	ENSG00000225733	rs7610682	chr3	15020376	A	G	982	88	0.128056	0.0156471	-0.0361378	0.0421958	0.261163	-0.0912957	0.39176	0.414212	Asian
CLUES	CD8_ET	T8	ENSG00000131370	rs618811	chr3	15236913	A	G	982	88	-0.0684499	0.0143767	-0.00902432	0.0576767	-0.151935	-0.0166791	0.875667	0.688973	Asian
CLUES	CD8_ET	T8	ENSG00000154814	rs842268	chr3	16325182	T	C	982	88	-0.15107	0.0147219	-0.0608395	0.0386415	-0.327461	-0.167838	0.115382	0.172483	Asian
CLUES	CD8_ET	T8	ENSG00000271964	rs9845427	chr3	16350642	C	A	982	88	0.465842	0.0518851	0.634174	0.106996	0.28651	0.631831	3.08323e-09	4.1395e-08	Asian
CLUES	CD8_ET	T8	ENSG00000163576	rs1133328	chr3	19987539	G	T	982	88	0.59607	0.0864567	1.24204	0.348162	0.22001	0.380289	0.000360508	0.00165623	Asian
CLUES	CD8_ET	T8	ENSG00000033867	rs13100751	chr3	27454964	A	G	982	88	-0.177807	0.0197547	-0.178535	0.109549	-0.287225	-0.17373	0.103159	0.157521	Asian
CLUES	CD8_ET	T8	ENSG00000163508	rs4680845	chr3	27799034	C	A	982	88	0.0879323	0.0166797	0.00205726	0.0650422	0.16823	0.00337172	0.974767	0.723451	Asian
CLUES	CD8_ET	T8	ENSG00000153551	rs17029555	chr3	32499817	A	C	982	88	-0.18318	0.023356	-0.133201	0.0563766	-0.250278	-0.251864	0.0181425	0.039857	Asian
CLUES	CD8_ET	T8	ENSG00000114745	rs111231532	chr3	39177402	C	T	982	88	0.292705	0.0684336	-1.69899	3.27994	0.136491	-0.0552183	0.604463	0.544798	Asian
CLUES	CD8_ET	T8	ENSG00000144659	rs2370969	chr3	39536147	C	T	982	88	-0.0655522	0.0146728	-0.0876497	0.0375033	-0.142567	-0.249138	0.019433	0.0419664	Asian
CLUES	CD8_ET	T8	ENSG00000114784	rs11706148	chr3	40407243	A	C	982	88	-0.048252	0.0104746	-0.013124	0.0321665	-0.147001	-0.0434932	0.683272	0.590044	Asian
CLUES	CD8_ET	T8	ENSG00000223797	rs7631893	chr3	40440869	T	C	982	88	-0.19196	0.0230871	-0.107127	0.0500279	-0.265329	-0.228267	0.0322467	0.0622682	Asian
CLUES	CD8_ET	T8	ENSG00000196653	rs56084453	chr3	44762830	A	G	982	88	0.545574	0.0671594	-0.601644	0.521621	0.259233	-0.122954	0.248741	0.303076	Asian
CLUES	CD8_ET	T8	ENSG00000163810	rs9823957	chr3	44953326	C	T	982	88	-0.61941	0.128559	1.01766	0.92617	-0.153752	0.11713	0.271863	0.324203	Asian
CLUES	CD8_ET	T8	ENSG00000075914	rs6780749	chr3	45018196	T	C	982	88	0.122222	0.0243023	0.139452	0.126352	0.160489	0.117652	0.269733	0.322578	Asian
CLUES	CD8_ET	T8	ENSG00000011376	rs62242419	chr3	45377767	C	T	982	88	0.244759	0.0549314	-0.159804	0.191032	0.142188	-0.0891746	0.402856	0.421869	Asian
CLUES	CD8_ET	T8	ENSG00000144791	rs2673023	chr3	45711367	T	C	982	88	-0.293378	0.0273731	-0.327906	0.107718	-0.342018	-0.324505	0.0023336	0.00765218	Asian
CLUES	CD8_ET	T8	ENSG00000211456	rs2578665	chr3	45703797	G	A	982	88	0.200727	0.0173777	-0.0544407	0.122066	0.368601	-0.0475432	0.655601	0.574162	Asian
CLUES	CD8_ET	T8	ENSG00000172215	rs62242788	chr3	46001649	G	C	982	88	0.245158	0.0585734	-0.179477	0.167105	0.133564	-0.114493	0.282806	0.332056	Asian
CLUES	CD8_ET	T8	ENSG00000121797	rs79518433	chr3	46574920	C	T	982	88	0.291169	0.0604738	0.186826	0.126338	0.153646	0.157638	0.1392	0.198101	Asian
CLUES	CD8_ET	T8	ENSG00000160796	rs7620997	chr3	47214122	C	T	982	88	-0.148123	0.0181317	-0.178147	0.0600738	-0.260693	-0.31612	0.00302224	0.0092696	Asian
CLUES	CD8_ET	T8	ENSG00000163832	rs62248950	chr3	47371222	G	A	982	88	-0.0728377	0.0165026	0.153383	0.204722	-0.140847	0.0798676	0.453722	0.457468	Asian
CLUES	CD8_ET	T8	ENSG00000178467	rs6801211	chr3	48774420	C	G	982	88	0.0750668	0.0172849	-0.345713	0.546364	0.138588	-0.0674516	0.526896	0.500231	Asian
CLUES	CD8_ET	T8	ENSG00000233276	rs4625	chr3	49572140	A	G	982	88	-0.0482816	0.0101565	-0.0195347	0.0327483	-0.151698	-0.0635883	0.550834	0.512362	Asian
CLUES	CD8_ET	T8	ENSG00000173540	rs6809879	chr3	49834571	A	G	982	88	0.25653	0.0639793	0.174404	0.533837	0.127951	0.0348262	0.743896	0.620193	Asian
CLUES	CD8_ET	T8	ENSG00000004534	rs11713193	chr3	49924424	G	A	982	88	-0.0574093	0.0108915	-0.0574828	0.0380577	-0.168205	-0.16101	0.130938	0.188416	Asian
CLUES	CD8_ET	T8	ENSG00000235016	rs62260803	chr3	50341480	C	T	982	88	0.79075	0.160143	-4.12502	3.79763	0.15757	-0.11579	0.277387	0.327874	Asian
CLUES	CD8_ET	T8	ENSG00000214706	rs9877046	chr3	50352458	T	G	982	88	0.0645682	0.016048	0.0100456	0.0362021	0.128393	0.0295803	0.781405	0.641321	Asian
CLUES	CD8_ET	T8	ENSG00000007402	rs113014003	chr3	50599511	A	G	982	88	-0.183616	0.0424205	0.346816	0.671634	-0.138127	0.055046	0.605591	0.545469	Asian
CLUES	CD8_ET	T8	ENSG00000114738	rs873985	chr3	50651751	A	G	982	88	0.0745886	0.0181892	0.359819	0.171185	0.130859	0.224067	0.0355594	0.0672059	Asian
CLUES	CD8_ET	T8	ENSG00000145050	rs6445620	chr3	51354688	C	T	982	88	0.0675851	0.0141723	0.0763229	0.0840156	0.152179	0.0968397	0.363647	0.392955	Asian
CLUES	CD8_ET	T8	ENSG00000197701	rs10027536	chr4	167596	A	G	982	88	0.192424	0.0348436	0.439704	0.121464	0.17623	0.385899	0.000294545	0.00138319	Asian
CLUES	CD8_ET	T8	ENSG00000250312	rs6842197	chr4	159061	G	A	982	88	-0.320751	0.0378788	-0.181428	0.116844	-0.270219	-0.165521	0.120488	0.177766	Asian
CLUES	CD8_ET	T8	ENSG00000145214	rs11724804	chr4	965779	G	A	982	88	0.137277	0.0202284	0.267748	0.0820489	0.216561	0.347866	0.00110134	0.00417962	Asian
CLUES	CD8_ET	T8	ENSG00000159674	rs73793382	chr4	1357048	A	G	982	88	0.178606	0.0313329	-0.244353	0.539909	0.181904	-0.0482454	0.65085	0.570916	Asian
CLUES	CD8_ET	T8	ENSG00000163319	rs6535473	chr4	84364808	T	C	982	88	0.121565	0.0132411	0.201493	0.0421367	0.292975	0.509752	1.7365e-06	1.37294e-05	Asian
CLUES	CD8_ET	T8	ENSG00000145332	rs13145898	chr4	88073178	A	G	982	88	0.206412	0.0473882	0.811055	0.527865	0.138998	0.16379	0.12442	0.181608	Asian
CLUES	CD8_ET	T8	ENSG00000198189	rs10028441	chr4	88290265	G	A	982	88	0.0866904	0.0102505	0.137356	0.0346252	0.26988	0.422876	7.28039e-05	0.000400039	Asian
CLUES	CD8_ET	T8	ENSG00000118777	rs62308057	chr4	89150178	C	G	982	88	0.963156	0.145432	0.0743671	0.697252	0.21134	0.0113697	0.915061	0.705832	Asian
CLUES	CD8_ET	T8	ENSG00000138642	rs34205111	chr4	89260041	T	G	982	88	-0.13966	0.0315702	0.11781	0.0886473	-0.141169	0.14167	0.183855	0.24071	Asian
CLUES	CD8_ET	T8	ENSG00000272777	rs28730632	chr4	99995703	G	A	982	88	0.604352	0.090182	0.395582	0.916233	0.213853	0.0460246	0.665924	0.580701	Asian
CLUES	CD8_ET	T8	ENSG00000254531	rs6845263	chr4	102276682	T	C	982	88	0.148633	0.0331139	0.0417742	0.0970854	0.143235	0.0458683	0.66699	0.581131	Asian
CLUES	CD8_ET	T8	ENSG00000109323	rs223317	chr4	103802824	T	C	982	88	-0.142475	0.0225335	-0.0401489	0.0467249	-0.20177	-0.0915976	0.390196	0.412866	Asian
CLUES	CD8_ET	T8	ENSG00000164039	rs6813563	chr4	104099110	G	A	982	88	0.135846	0.022064	0.101694	0.0504071	0.196475	0.215061	0.0436483	0.0779663	Asian
CLUES	CD8_ET	T8	ENSG00000138777	rs77928427	chr4	106356761	C	A	982	88	0.0677072	0.0147873	-0.0582879	0.0905924	0.146114	-0.0685875	0.519959	0.495962	Asian
CLUES	CD8_ET	T8	ENSG00000109534	rs7676676	chr4	110738119	C	T	982	88	-0.0705928	0.0168626	0.0511069	0.0555414	-0.133592	0.0980892	0.35749	0.390152	Asian
CLUES	CD8_ET	T8	ENSG00000145365	rs4834247	chr4	113179077	C	T	982	88	-0.159831	0.0200014	-0.0882814	0.0497582	-0.255003	-0.189131	0.0760288	0.122815	Asian
CLUES	CD8_ET	T8	ENSG00000269893	rs788666	chr4	119219168	C	T	982	88	0.265154	0.00997251	0.289227	0.0562451	0.848472	0.548167	2.71447e-07	2.75934e-06	Asian
CLUES	CD8_ET	T8	ENSG00000164111	rs13136171	chr4	122569357	T	A	982	88	-0.0953546	0.0147911	-0.0762397	0.0699514	-0.205724	-0.116183	0.275759	0.327048	Asian
CLUES	CD8_ET	T8	ENSG00000138741	rs9993043	chr4	122896490	T	C	982	88	0.719149	0.143083	0.568346	0.447556	0.160389	0.135371	0.204124	0.259604	Asian
CLUES	CD8_ET	T8	ENSG00000170917	rs17408557	chr4	123800617	A	G	982	88	0.300514	0.0618404	-0.425515	0.607602	0.155073	-0.0746542	0.483729	0.473137	Asian
CLUES	CD8_ET	T8	ENSG00000151470	rs389376	chr4	130036179	A	C	982	88	-0.220993	0.0336356	-0.2084	0.0474514	-0.209664	-0.468173	1.1239e-05	7.33698e-05	Asian
CLUES	CD8_ET	T8	ENSG00000085871	rs3822045	chr4	140587414	A	C	982	88	-0.375465	0.04118	-0.210856	0.0860873	-0.290956	-0.261099	0.0143124	0.0331248	Asian
CLUES	CD8_ET	T8	ENSG00000145425	rs1201214	chr4	151815783	T	C	982	88	-0.171572	0.0104902	-0.147667	0.0350549	-0.521926	-0.449048	2.52618e-05	0.000155633	Asian
CLUES	CD8_ET	T8	ENSG00000245954	rs13151283	chr4	153027177	T	C	982	88	-0.427367	0.0305836	-0.599284	0.0836911	-0.445921	-0.763329	8.02868e-13	1.84289e-11	Asian
CLUES	CD8_ET	T8	ENSG00000164114	rs12650769	chr4	156272656	G	A	982	88	0.113583	0.0251518	0.0617789	0.0627101	0.144108	0.105017	0.32455	0.364835	Asian
CLUES	CD8_ET	T8	ENSG00000171503	rs58093123	chr4	159650783	A	G	982	88	0.0813244	0.019465	-0.0554349	0.0789856	0.133325	-0.0748159	0.482782	0.473137	Asian
CLUES	CD8_ET	T8	ENSG00000183439	rs13140290	chr4	165856679	T	C	982	88	0.270267	0.0569495	0.177026	0.0955111	0.151442	0.19758	0.0638161	0.105974	Asian
CLUES	CD8_ET	T8	ENSG00000181381	rs12648148	chr4	169298840	G	A	982	88	-0.190525	0.0375935	-0.273235	0.078466	-0.161728	-0.371206	0.000497281	0.00214455	Asian
CLUES	CD8_ET	T8	ENSG00000145439	rs17054653	chr4	169934459	C	T	982	88	0.110834	0.0247399	-0.176527	0.223438	0.142961	-0.0842196	0.429498	0.441008	Asian
CLUES	CD8_ET	T8	ENSG00000137601	rs7696352	chr4	170545697	G	A	982	88	0.0938752	0.0217438	0.167681	0.0545956	0.137771	0.327405	0.0021311	0.00715295	Asian
CLUES	CD8_ET	T8	ENSG00000164118	rs114421423	chr4	174768757	G	A	982	88	-0.282414	0.0627954	5.99445	9.07963	-0.143517	0.0703784	0.50912	0.490558	Asian
CLUES	CD8_ET	T8	ENSG00000164120	rs45545934	chr4	175442061	T	C	982	88	0.3823	0.0411029	0.18524	0.0985688	0.296809	0.200334	0.0602037	0.100209	Asian
CLUES	CD8_ET	T8	ENSG00000164305	rs62340461	chr4	185179009	T	C	982	88	-0.102588	0.022834	-0.0080437	0.0799748	-0.14337	-0.0107217	0.919885	0.708019	Asian
CLUES	CD8_ET	T8	ENSG00000151725	rs7660116	chr4	185626542	G	A	982	88	-0.278504	0.0558481	-0.17819	0.113952	-0.159135	-0.166694	0.117881	0.174569	Asian
CLUES	CD8_ET	T8	ENSG00000109775	rs13107209	chr4	186348817	G	A	982	88	0.161906	0.0185997	0.118168	0.0598568	0.277781	0.210448	0.0483621	0.0839342	Asian
CLUES	CD8_ET	T8	ENSG00000154556	rs34321474	chr4	186834068	C	T	982	88	1.33218	0.226182	0.381354	0.470205	0.187953	0.0864571	0.417343	0.433215	Asian
CLUES	CD8_ET	T8	ENSG00000145476	rs6552962	chr4	187123784	T	C	982	88	-0.167508	0.0289687	-0.202387	0.0629744	-0.184523	-0.342591	0.00130995	0.00481715	Asian
CLUES	CD8_ET	T8	ENSG00000250658	rs72725288	chr4	188398565	C	T	982	88	1.06193	0.205492	-1.21429	1.31062	0.164909	-0.0987656	0.354185	0.388039	Asian
CLUES	CD8_ET	T8	ENSG00000125388	rs7689432	chr4	3000317	T	A	982	88	-0.236957	0.0421019	-0.193486	0.167568	-0.179602	-0.123088	0.248226	0.302732	Asian
CLUES	CD8_ET	T8	ENSG00000132406	rs62286917	chr4	4243862	T	C	982	88	0.0834518	0.0178522	0.0728697	0.130555	0.149172	0.0594995	0.576739	0.528173	Asian
CLUES	CD8_ET	T8	ENSG00000168826	rs2980158	chr4	4293240	G	A	982	88	-0.214892	0.0320464	-0.0507992	0.0756966	-0.213986	-0.0715385	0.502163	0.485165	Asian
CLUES	CD8_ET	T8	ENSG00000152969	rs17773514	chr4	6177056	T	C	982	88	0.192437	0.0185607	0.243438	0.0842062	0.330855	0.308179	0.00384054	0.0112461	Asian
CLUES	CD8_ET	T8	ENSG00000170846	rs3822266	chr4	6697356	C	T	982	88	0.125262	0.0272646	0.0785965	0.0448479	0.146611	0.186819	0.0796856	0.127538	Asian
CLUES	CD8_ET	T8	ENSG00000251580	rs2301787	chr4	6677063	G	A	982	88	-0.401253	0.0395835	-0.492778	0.075069	-0.32348	-0.69976	5.22667e-11	9.66011e-10	Asian
CLUES	CD8_ET	T8	ENSG00000246526	rs3822263	chr4	6697673	T	C	982	88	-0.179073	0.0204931	-0.128974	0.0711061	-0.278847	-0.193355	0.0697039	0.11376	Asian
CLUES	CD8_ET	T8	ENSG00000178988	rs3822262	chr4	6697766	T	G	982	88	0.0800799	0.0174342	-0.0179624	0.0418876	0.146577	-0.0457129	0.668051	0.581131	Asian
CLUES	CD8_ET	T8	ENSG00000228919	rs16840313	chr4	7472411	G	A	982	88	1.71676	0.412277	-5.47448	3945.76	0.132882	-0.000147901	0.998893	0.723451	Asian
CLUES	CD8_ET	T8	ENSG00000125089	rs11729860	chr4	8230945	A	G	982	88	0.533244	0.0438334	0.543071	0.113407	0.388209	0.510476	1.67878e-06	1.34221e-05	Asian
CLUES	CD8_ET	T8	ENSG00000137441	rs55927777	chr4	15961010	C	T	982	88	-0.122609	0.0189654	0.0696143	0.0951217	-0.206303	0.0780149	0.464263	0.463293	Asian
CLUES	CD8_ET	T8	ENSG00000151552	rs10020773	chr4	17526682	A	C	982	88	-0.137614	0.0196552	-0.292015	0.170699	-0.223424	-0.182362	0.0871356	0.136872	Asian
CLUES	CD8_ET	T8	ENSG00000047662	rs6449321	chr4	17644472	A	G	982	88	-1.00115	0.0304486	-2.14632	0.164109	-1.04924	-1.39419	4.3612e-39	6.89622e-37	Asian
CLUES	CD8_ET	T8	ENSG00000038210	rs62411567	chr4	25164735	T	C	982	88	-0.303499	0.0356301	-0.787755	0.224341	-0.271821	-0.374318	0.000445729	0.00193395	Asian
CLUES	CD8_ET	T8	ENSG00000250317	rs2305670	chr4	25915858	C	A	982	88	-0.113781	0.0139475	-0.0815121	0.0407855	-0.260327	-0.213047	0.0456566	0.0803161	Asian
CLUES	CD8_ET	T8	ENSG00000240005	rs6853032	chr4	26858922	T	C	982	88	-0.207583	0.0443694	-0.232444	0.121439	-0.149297	-0.204042	0.0556097	0.0943272	Asian
CLUES	CD8_ET	T8	ENSG00000251129	rs13108845	chr4	31997282	C	T	982	88	-1.45418	0.29021	-1.21354	1.02169	-0.159901	-0.126617	0.234921	0.289962	Asian
CLUES	CD8_ET	T8	ENSG00000154274	rs7687944	chr4	37480054	T	C	982	88	1.78363	0.329495	-2.19467	7299.45	0.172743	-3.20506e-05	0.99976	0.723451	Asian
CLUES	CD8_ET	T8	ENSG00000196355	rs73232881	chr4	38664131	T	C	982	88	0.416445	0.0430671	0.717184	0.221202	0.308572	0.345621	0.00118607	0.00445949	Asian
CLUES	CD8_ET	T8	ENSG00000174130	rs57130162	chr4	38838464	G	A	982	88	0.495087	0.0838582	0.0185969	0.197379	0.1884	0.0100438	0.924935	0.710017	Asian
CLUES	CD8_ET	T8	ENSG00000163682	rs13103023	chr4	39457617	G	A	982	88	0.0249623	0.00553339	0.0174958	0.0245367	0.143958	0.0760111	0.475816	0.470246	Asian
CLUES	CD8_ET	T8	ENSG00000109814	rs7687329	chr4	39515122	T	G	982	88	0.112965	0.0254589	-0.0405976	0.0856212	0.141595	-0.0505449	0.635391	0.562345	Asian
CLUES	CD8_ET	T8	ENSG00000168421	rs16995669	chr4	40253301	C	T	982	88	-0.0761708	0.0120173	0.0219546	0.0359341	-0.202267	0.0651295	0.54122	0.509076	Asian
CLUES	CD8_ET	T8	ENSG00000124406	rs62303561	chr4	42632114	C	G	982	88	0.121741	0.0163438	0.174201	0.131428	0.237701	0.141293	0.185024	0.242018	Asian
CLUES	CD8_ET	T8	ENSG00000272936	rs11729540	chr4	44847970	C	T	982	88	0.448949	0.106721	-0.0361544	0.235015	0.134243	-0.0163993	0.877737	0.688973	Asian
CLUES	CD8_ET	T8	ENSG00000145246	rs6837171	chr4	47564368	C	T	982	88	-0.132236	0.0280372	-0.127197	0.27515	-0.150508	-0.0492794	0.64388	0.567334	Asian
CLUES	CD8_ET	T8	ENSG00000074966	rs58924403	chr4	48131879	C	G	982	88	0.261463	0.0353833	0.063682	0.058189	0.235807	0.116663	0.27378	0.325232	Asian
CLUES	CD8_ET	T8	ENSG00000128059	rs1401907	chr4	57187197	G	A	982	88	0.192771	0.0367544	0.148622	0.0593225	0.167369	0.267069	0.0122338	0.0288252	Asian
CLUES	CD8_ET	T8	ENSG00000145241	rs13149817	chr4	68290108	A	C	982	88	-0.0795536	0.015386	0.124394	0.0859863	-0.164998	0.154215	0.14799	0.206887	Asian
CLUES	CD8_ET	T8	ENSG00000248049	rs72642346	chr4	68479934	C	T	982	88	0.280604	0.0378676	0.445319	0.0986796	0.236467	0.481064	6.39833e-06	4.44182e-05	Asian
CLUES	CD8_ET	T8	ENSG00000205595	rs1691276	chr4	75329971	G	A	982	88	3.47379	0.412773	3.30982	0.461369	0.268557	0.764742	7.28804e-13	1.70031e-11	Asian
CLUES	CD8_ET	T8	ENSG00000260265	rs1497222	chr4	76068527	A	G	982	88	2.6526	0.263162	1.4068	0.309284	0.321657	0.484878	5.40136e-06	3.78665e-05	Asian
CLUES	CD8_ET	T8	ENSG00000138757	rs34659736	chr4	76593967	C	G	982	88	-0.0870299	0.0089269	0.0497173	0.0882791	-0.311109	0.0600356	0.57331	0.526727	Asian
CLUES	CD8_ET	T8	ENSG00000138744	rs6816425	chr4	76983992	T	C	982	88	-0.146641	0.0115775	-0.145625	0.0302186	-0.404191	-0.513713	1.44242e-06	1.17061e-05	Asian
CLUES	CD8_ET	T8	ENSG00000249915	rs2244029	chr5	311478	T	C	982	88	-0.0549298	0.0085968	-0.0449635	0.0321919	-0.203899	-0.148892	0.162494	0.22066	Asian
CLUES	CD8_ET	T8	ENSG00000221990	rs72717425	chr5	438809	C	T	982	88	0.130901	0.0299573	0.046035	0.12531	0.139439	0.0391616	0.713344	0.605113	Asian
CLUES	CD8_ET	T8	ENSG00000180104	rs957791	chr5	430217	C	T	982	88	0.232049	0.0176642	0.151415	0.0621762	0.419209	0.259599	0.0148812	0.0341031	Asian
CLUES	CD8_ET	T8	ENSG00000188242	rs890980	chr5	477303	A	G	982	88	0.0930655	0.0210939	-0.000374195	0.0472742	0.140792	-0.000843787	0.993684	0.723451	Asian
CLUES	CD8_ET	T8	ENSG00000113504	rs35188965	chr5	1104938	C	T	982	88	-0.634668	0.0379351	-0.574645	0.0864031	-0.533888	-0.708972	2.91613e-11	5.74553e-10	Asian
CLUES	CD8_ET	T8	ENSG00000153347	rs7707851	chr5	94789352	A	G	982	88	2.26191	0.553991	-0.701837	0.68076	0.130292	-0.109901	0.302559	0.348087	Asian
CLUES	CD8_ET	T8	ENSG00000145757	rs412026	chr5	94996186	G	A	982	88	0.70114	0.141745	0.958142	0.437687	0.157848	0.233359	0.0285893	0.0574423	Asian
CLUES	CD8_ET	T8	ENSG00000164292	rs7729314	chr5	95096562	G	A	982	88	0.188508	0.036907	0.0724699	0.192762	0.162992	0.0400771	0.70695	0.60233	Asian
CLUES	CD8_ET	T8	ENSG00000173221	rs9314158	chr5	95142318	A	G	982	88	0.0890596	0.0165541	0.0161328	0.0660614	0.17168	0.0260328	0.807069	0.653313	Asian
CLUES	CD8_ET	T8	ENSG00000118985	rs2047492	chr5	95781340	C	T	982	88	0.208996	0.0497311	-0.131591	0.11594	0.134108	-0.12099	0.25638	0.310524	Asian
CLUES	CD8_ET	T8	ENSG00000153113	rs10039522	chr5	95990869	G	A	982	88	0.158875	0.0113837	0.146048	0.0345858	0.445363	0.450149	2.41313e-05	0.000149966	Asian
CLUES	CD8_ET	T8	ENSG00000164307	rs469758	chr5	96121715	C	T	982	88	-0.128278	0.0195505	-0.113969	0.0505208	-0.209382	-0.240477	0.0240787	0.0500253	Asian
CLUES	CD8_ET	T8	ENSG00000164308	rs2927608	chr5	96252432	G	A	982	88	0.473228	0.0118191	0.737781	0.0435586	1.27771	1.80556	2.37263e-64	1.68829e-61	Asian
CLUES	CD8_ET	T8	ENSG00000247121	rs2548525	chr5	96245892	C	T	982	88	0.18054	0.0364628	0.0931807	0.0791161	0.158003	0.125551	0.238888	0.294347	Asian
CLUES	CD8_ET	T8	ENSG00000248489	rs331548	chr5	98139126	C	G	982	88	-0.477862	0.0640849	-1.11889	0.352815	-0.237953	-0.338065	0.00151741	0.00545574	Asian
CLUES	CD8_ET	T8	ENSG00000152495	rs464408	chr5	110514586	G	A	982	88	-0.0976652	0.0194725	0.0218198	0.0351802	-0.160052	0.0661167	0.535107	0.505456	Asian
CLUES	CD8_ET	T8	ENSG00000129595	rs6863537	chr5	111932280	T	G	982	88	-0.431852	0.0471123	-0.429931	0.180519	-0.292513	-0.253883	0.017236	0.0383276	Asian
CLUES	CD8_ET	T8	ENSG00000129625	rs12513804	chr5	112038904	G	C	982	88	-0.046935	0.00800945	-0.147012	0.0435638	-0.186999	-0.359737	0.000739136	0.00297382	Asian
CLUES	CD8_ET	T8	ENSG00000172795	rs4705762	chr5	112393420	C	T	982	88	-0.0731313	0.0125355	-0.037572	0.0291898	-0.186168	-0.137212	0.198038	0.253221	Asian
CLUES	CD8_ET	T8	ENSG00000171444	rs2112452	chr5	112358493	G	A	982	88	-0.372434	0.0403103	-0.348069	0.113275	-0.294834	-0.327561	0.00212066	0.00715295	Asian
CLUES	CD8_ET	T8	ENSG00000177879	rs154757	chr5	115148658	T	C	982	88	-0.0471308	0.0104375	-0.0168282	0.0271592	-0.144096	-0.0660512	0.535511	0.505456	Asian
CLUES	CD8_ET	T8	ENSG00000158987	rs30159	chr5	131306535	T	C	982	88	0.105795	0.0265838	0.130378	0.0514213	0.126997	0.270284	0.0112292	0.0267684	Asian
CLUES	CD8_ET	T8	ENSG00000197375	rs2569266	chr5	131706791	T	C	982	88	0.319669	0.0603757	0.0180945	0.137564	0.16896	0.0140216	0.895352	0.697053	Asian
CLUES	CD8_ET	T8	ENSG00000197536	rs13169718	chr5	131798706	G	A	982	88	-0.11091	0.0158327	-0.0974287	0.0450975	-0.223542	-0.230299	0.0307418	0.060428	Asian
CLUES	CD8_ET	T8	ENSG00000125347	rs10066378	chr5	131776967	T	C	982	88	-0.105246	0.0141021	-0.0202553	0.0711926	-0.238157	-0.0303293	0.776017	0.638645	Asian
CLUES	CD8_ET	T8	ENSG00000113558	rs254057	chr5	133571856	C	T	982	88	0.0736338	0.0160779	0.0630965	0.0443846	0.146148	0.151541	0.155147	0.21313	Asian
CLUES	CD8_ET	T8	ENSG00000006837	rs2284312	chr5	133504875	T	C	982	88	0.102737	0.0241234	0.0671587	0.0397239	0.135904	0.180223	0.090906	0.141855	Asian
CLUES	CD8_ET	T8	ENSG00000119048	rs78650005	chr5	133553720	G	C	982	88	-0.0829603	0.0141631	0.0425452	0.0711121	-0.18692	0.0637772	0.549651	0.512362	Asian
CLUES	CD8_ET	T8	ENSG00000164615	rs12654944	chr5	134036784	G	A	982	88	0.11504	0.0111829	0.0989592	0.0278397	0.328275	0.378922	0.000378553	0.00170762	Asian
CLUES	CD8_ET	T8	ENSG00000113621	rs3733897	chr5	134223593	A	G	982	88	0.11677	0.0206698	0.204486	0.0599269	0.180276	0.363747	0.000644296	0.00266547	Asian
CLUES	CD8_ET	T8	ENSG00000113658	rs61031632	chr5	135443924	T	C	982	88	0.122752	0.0282902	0.135035	0.226372	0.138464	0.0635891	0.550829	0.512362	Asian
CLUES	CD8_ET	T8	ENSG00000120314	rs76376634	chr5	139853923	C	T	982	88	-0.128685	0.0304136	0.0429114	0.10178	-0.135022	0.0449438	0.673309	0.583565	Asian
CLUES	CD8_ET	T8	ENSG00000158497	rs7735330	chr5	143368437	T	C	982	88	2.26424	0.575834	41.9731	222047	0.125478	2.01505e-05	0.999849	0.723451	Asian
CLUES	CD8_ET	T8	ENSG00000133706	rs7715846	chr5	145389126	T	C	982	88	-0.0645099	0.0128874	-0.0344479	0.0391966	-0.159737	-0.0936858	0.379482	0.405144	Asian
CLUES	CD8_ET	T8	ENSG00000169247	rs80106133	chr5	148903234	T	C	982	88	1.02605	0.232113	-1.37717	1.10626	0.141063	-0.132706	0.213172	0.268711	Asian
CLUES	CD8_ET	T8	ENSG00000164587	rs2245384	chr5	149817268	G	C	982	88	-0.0196603	0.00353457	0.0155212	0.0162193	-0.1775	0.102012	0.338587	0.37527	Asian
CLUES	CD8_ET	T8	ENSG00000197043	rs2303038	chr5	150535013	C	T	982	88	0.108736	0.0108763	0.135439	0.0737792	0.319035	0.19569	0.0663965	0.109619	Asian
CLUES	CD8_ET	T8	ENSG00000196743	rs28704103	chr5	150599138	G	A	982	88	0.268432	0.0558267	0.0858772	0.15372	0.153439	0.0595534	0.576394	0.528173	Asian
CLUES	CD8_ET	T8	ENSG00000170624	rs2619716	chr5	155279757	T	C	982	88	0.485852	0.0541855	1.17462	0.254121	0.286131	0.492736	3.79552e-06	2.78431e-05	Asian
CLUES	CD8_ET	T8	ENSG00000113263	rs163426	chr5	156621767	T	C	982	88	-0.101458	0.0217777	-0.229059	0.221144	-0.148669	-0.110416	0.300298	0.34632	Asian
CLUES	CD8_ET	T8	ENSG00000170234	rs12522137	chr5	159485140	G	T	982	88	-0.151442	0.0185046	-0.0727245	0.0443233	-0.261163	-0.174907	0.100845	0.154485	Asian
CLUES	CD8_ET	T8	ENSG00000135083	rs13165930	chr5	159701708	A	G	982	88	0.614425	0.137424	-18.679	12739.7	0.142676	-0.000156298	0.99883	0.723451	Asian
CLUES	CD8_ET	T8	ENSG00000124279	rs162024	chr5	7860404	G	T	982	88	-0.118145	0.0256359	-0.271861	0.0683559	-0.147065	-0.423964	6.975e-05	0.000384854	Asian
CLUES	CD8_ET	T8	ENSG00000154122	rs2921605	chr5	14868921	G	A	982	88	0.0844859	0.0177731	0.131575	0.0544747	0.151693	0.257475	0.0157208	0.0356115	Asian
CLUES	CD8_ET	T8	ENSG00000250415	rs113861938	chr5	16957078	C	T	982	88	1.92622	0.455667	-0.928229	1.27169	0.134897	-0.0778093	0.465442	0.463858	Asian
CLUES	CD8_ET	T8	ENSG00000164466	rs62386247	chr5	174907399	G	A	982	88	0.10767	0.023947	0.239014	0.201124	0.143478	0.126683	0.234679	0.289914	Asian
CLUES	CD8_ET	T8	ENSG00000146066	rs1065212	chr5	175811133	T	C	982	88	-0.129033	0.00931248	-0.0861764	0.0961504	-0.442161	-0.0955424	0.37011	0.397703	Asian
CLUES	CD8_ET	T8	ENSG00000048162	rs13175787	chr5	175826863	A	G	982	88	0.147563	0.0347168	-0.0335011	0.266425	0.135638	-0.0134043	0.899935	0.69871	Asian
CLUES	CD8_ET	T8	ENSG00000169230	rs6879874	chr5	176730775	A	T	982	88	0.0638607	0.00818394	0.0965488	0.0281929	0.249009	0.365062	0.000615748	0.00257734	Asian
CLUES	CD8_ET	T8	ENSG00000246334	rs466256	chr5	176875956	C	A	982	88	0.678812	0.0353521	1.09902	0.174034	0.612743	0.673176	2.70253e-10	4.18052e-09	Asian
CLUES	CD8_ET	T8	ENSG00000184840	rs6634	chr5	177023098	A	T	982	88	-0.0611714	0.00876849	-0.0957361	0.0458942	-0.222622	-0.22237	0.036977	0.0690339	Asian
CLUES	CD8_ET	T8	ENSG00000113240	rs12518589	chr5	178068117	G	A	982	88	0.127693	0.0149916	0.0871292	0.0324194	0.271808	0.286495	0.00719762	0.0187262	Asian
CLUES	CD8_ET	T8	ENSG00000213316	rs72809766	chr5	179136137	C	T	982	88	-0.273097	0.0512097	-0.0579607	0.12867	-0.17018	-0.0480192	0.652379	0.571691	Asian
CLUES	CD8_ET	T8	ENSG00000161010	rs6896817	chr5	179267395	G	A	982	88	0.085346	0.0157599	0.160398	0.0497376	0.172812	0.343773	0.00126027	0.00468287	Asian
CLUES	CD8_ET	T8	ENSG00000197226	rs152234	chr5	179335060	A	G	982	88	0.158516	0.0350746	0.207416	0.794206	0.144219	0.02784	0.793968	0.64781	Asian
CLUES	CD8_ET	T8	ENSG00000248874	rs77446464	chr5	23491428	G	T	982	88	1.62606	0.223907	-13.2831	3189.83	0.231746	-0.000443906	0.996677	0.723451	Asian
CLUES	CD8_ET	T8	ENSG00000152582	rs1013156	chr5	35682295	A	G	982	88	-0.13974	0.0266196	-0.021735	0.0579594	-0.167519	-0.0399756	0.707657	0.60233	Asian
CLUES	CD8_ET	T8	ENSG00000168685	rs13180666	chr5	35836386	A	G	982	88	0.142884	0.0285773	0.120164	0.0677884	0.159553	0.188964	0.0762886	0.123094	Asian
CLUES	CD8_ET	T8	ENSG00000164327	rs357252	chr5	38935101	G	C	982	88	0.0458899	0.00965234	-0.0308969	0.043722	0.151715	-0.0753311	0.479773	0.471536	Asian
CLUES	CD8_ET	T8	ENSG00000082074	rs575551	chr5	39287906	T	C	982	88	0.0318441	0.00697818	-0.00406233	0.0264146	0.145624	-0.0163942	0.877775	0.688973	Asian
CLUES	CD8_ET	T8	ENSG00000198865	rs56046109	chr5	42744296	A	T	982	88	0.190609	0.0294371	0.284642	0.0626577	0.20663	0.484265	5.55091e-06	3.87242e-05	Asian
CLUES	CD8_ET	T8	ENSG00000177721	rs35137321	chr5	42987922	G	A	982	88	0.0731367	0.0127516	0.219908	0.0930608	0.183027	0.251903	0.018125	0.039857	Asian
CLUES	CD8_ET	T8	ENSG00000213949	rs164610	chr5	51991651	A	G	982	88	-0.793144	0.0963974	-0.590506	0.109773	-0.262562	-0.57344	7.4758e-08	8.64969e-07	Asian
CLUES	CD8_ET	T8	ENSG00000164512	rs10065637	chr5	55438851	C	T	982	88	-0.413129	0.0928063	-0.333573	1.12092	-0.142054	-0.0317229	0.766018	0.632705	Asian
CLUES	CD8_ET	T8	ENSG00000155542	rs2591963	chr5	56237135	T	A	982	88	-0.508083	0.0540527	-0.627973	0.0861086	-0.299959	-0.777416	3.0356e-13	7.57909e-12	Asian
CLUES	CD8_ET	T8	ENSG00000250081	rs43207	chr5	64925256	C	T	982	88	-0.874537	0.140025	-0.957098	0.302228	-0.199304	-0.337583	0.00154122	0.00552487	Asian
CLUES	CD8_ET	T8	ENSG00000123219	rs154940	chr5	64902091	C	T	982	88	-0.644231	0.0197504	-0.802275	0.0575212	-1.0409	-1.48681	3.2592e-44	5.79787e-42	Asian
CLUES	CD8_ET	T8	ENSG00000113593	rs461534	chr5	64859924	T	G	982	88	-0.140682	0.0168461	-0.196695	0.0396779	-0.266492	-0.52845	7.14778e-07	6.39767e-06	Asian
CLUES	CD8_ET	T8	ENSG00000253251	rs42884	chr5	64952870	T	C	982	88	0.146657	0.0279986	0.140193	0.0512274	0.167151	0.291731	0.00620619	0.0165906	Asian
CLUES	CD8_ET	T8	ENSG00000113595	rs42884	chr5	64952870	T	C	982	88	-0.211612	0.0281402	-0.327154	0.0629506	-0.23997	-0.554002	2.02532e-07	2.18357e-06	Asian
CLUES	CD8_ET	T8	ENSG00000153914	rs2801645	chr5	65649524	G	C	982	88	0.0476477	0.0107349	0.00147751	0.0501865	0.141641	0.00313835	0.976513	0.723451	Asian
CLUES	CD8_ET	T8	ENSG00000249894	rs16896864	chr5	66813303	C	T	982	88	1.2786	0.289922	-4.91628	16511.7	0.140734	-3.17398e-05	0.999762	0.723451	Asian
CLUES	CD8_ET	T8	ENSG00000197822	rs34962033	chr5	68813626	T	C	982	88	-0.217093	0.0469562	-0.257981	0.128442	-0.147536	-0.214112	0.0445855	0.079206	Asian
CLUES	CD8_ET	T8	ENSG00000183474	rs34962033	chr5	68813626	T	C	982	88	-0.166897	0.0275087	0.0061198	0.0581377	-0.193608	0.0112212	0.916167	0.706192	Asian
CLUES	CD8_ET	T8	ENSG00000171617	rs10070279	chr5	73898568	A	G	982	88	0.211309	0.0407101	0.251506	0.471827	0.165638	0.056823	0.594001	0.538095	Asian
CLUES	CD8_ET	T8	ENSG00000164346	rs72764630	chr5	73997524	A	T	982	88	0.191792	0.0101684	0.111848	0.0972107	0.601894	0.122651	0.249909	0.304239	Asian
CLUES	CD8_ET	T8	ENSG00000122008	rs1422702	chr5	74510993	C	G	982	88	0.116501	0.0227076	-0.0265576	0.0745215	0.16372	-0.0379897	0.72156	0.608876	Asian
CLUES	CD8_ET	T8	ENSG00000181104	rs250737	chr5	76033302	T	A	982	88	0.081184	0.017451	0.113029	0.0778769	0.148455	0.154717	0.146675	0.205451	Asian
CLUES	CD8_ET	T8	ENSG00000171530	rs254415	chr5	77071703	G	T	982	88	-0.12005	0.00658689	-0.204468	0.0496903	-0.5816	-0.438644	3.87446e-05	0.00022598	Asian
CLUES	CD8_ET	T8	ENSG00000164329	rs3829808	chr5	78909324	T	G	982	88	0.15218	0.0279479	0.153553	0.0597513	0.173761	0.273949	0.0101737	0.0248346	Asian
CLUES	CD8_ET	T8	ENSG00000113318	rs863216	chr5	79947431	A	G	982	88	0.106885	0.0207595	0.196012	0.0400818	0.164302	0.521309	1.00677e-06	8.73643e-06	Asian
CLUES	CD8_ET	T8	ENSG00000228716	rs1650697	chr5	79950781	A	G	982	88	0.189048	0.0328397	0.155804	0.0654065	0.183704	0.253931	0.0172149	0.0383276	Asian
CLUES	CD8_ET	T8	ENSG00000247572	rs12517538	chr5	80600006	G	A	982	88	-0.420822	0.0645072	-0.22461	0.559184	-0.208178	-0.0428188	0.687923	0.592981	Asian
CLUES	CD8_ET	T8	ENSG00000152348	rs6891113	chr5	81393118	A	G	982	88	-0.136085	0.0188167	0.0233822	0.0428103	-0.230787	0.0582231	0.584941	0.5326	Asian
CLUES	CD8_ET	T8	ENSG00000186468	rs749401	chr5	81561369	T	C	982	88	-0.0287406	0.00470789	0.202278	0.0616544	-0.194811	0.349739	0.00103497	0.00396214	Asian
CLUES	CD8_ET	T8	ENSG00000205464	rs226204	chr5	81610680	G	A	982	88	-0.442341	0.0686908	0.0868096	3.89351	-0.205496	0.00237676	0.982212	0.723451	Asian
CLUES	CD8_ET	T8	ENSG00000272463	rs2244443	chr6	711150	A	C	982	88	0.369356	0.0493394	0.543967	0.15305	0.238889	0.378876	0.000379168	0.00170762	Asian
CLUES	CD8_ET	T8	ENSG00000170542	rs143914440	chr6	2910645	C	G	982	88	0.150396	0.0323768	0.101759	0.0929388	0.148234	0.116717	0.273558	0.325232	Asian
CLUES	CD8_ET	T8	ENSG00000124588	rs10223369	chr6	3018174	T	C	982	88	-0.284899	0.0171264	-0.433888	0.0442	-0.530846	-1.04644	9.56404e-23	5.0411e-21	Asian
CLUES	CD8_ET	T8	ENSG00000272277	rs12216003	chr6	3060265	C	G	982	88	-0.25047	0.0283312	-0.249187	0.063535	-0.282121	-0.41809	8.78049e-05	0.000476942	Asian
CLUES	CD8_ET	T8	ENSG00000137267	rs9392464	chr6	3145127	A	G	982	88	0.267652	0.0388537	0.257264	0.0943742	0.219828	0.290593	0.00641066	0.0170529	Asian
CLUES	CD8_ET	T8	ENSG00000112739	rs1761324314	chr6	4020658	G	A	982	88	-0.0500883	0.00985929	-0.0215691	0.0427824	-0.162119	-0.0537435	0.61415	0.549984	Asian
CLUES	CD8_ET	T8	ENSG00000198721	rs34446830	chr6	4147933	C	T	982	88	-0.0693358	0.015718	-0.124367	0.0983002	-0.140768	-0.134868	0.205809	0.261272	Asian
CLUES	CD8_ET	T8	ENSG00000112514	rs7752202	chr6	33389603	C	T	982	88	-0.0420739	0.00766849	-0.0488357	0.0242995	-0.175084	-0.214239	0.0444588	0.0790889	Asian
CLUES	CD8_ET	T8	ENSG00000030110	rs511515	chr6	33541507	A	G	982	88	-0.0984317	0.0177938	0.0140719	0.0621269	-0.176526	0.0241452	0.820811	0.659215	Asian
CLUES	CD8_ET	T8	ENSG00000096433	rs9368769	chr6	33603989	G	A	982	88	-0.160689	0.0275312	-0.0901781	0.0648085	-0.186254	-0.14833	0.164087	0.2224	Asian
CLUES	CD8_ET	T8	ENSG00000124562	rs9469861	chr6	34726136	T	A	982	88	-0.045511	0.00858246	-0.0426815	0.0243521	-0.169219	-0.186836	0.0796567	0.127538	Asian
CLUES	CD8_ET	T8	ENSG00000198755	rs12525930	chr6	35439932	T	C	982	88	-0.0471475	0.00383356	-0.00321988	0.0207877	-0.392464	-0.0165117	0.876905	0.688973	Asian
CLUES	CD8_ET	T8	ENSG00000010030	rs3798480	chr6	36354512	C	G	982	88	0.68639	0.0565814	0.68519	0.119916	0.387117	0.609107	1.10396e-08	1.33143e-07	Asian
CLUES	CD8_ET	T8	ENSG00000164530	rs9380628	chr6	36926375	G	A	982	88	0.311337	0.0686152	0.656096	0.314081	0.144795	0.222681	0.0367135	0.0687246	Asian
CLUES	CD8_ET	T8	ENSG00000198937	rs1757178	chr6	37486310	A	G	982	88	0.206827	0.0113825	0.286579	0.0449044	0.579846	0.680321	1.74817e-10	2.85964e-09	Asian
CLUES	CD8_ET	T8	ENSG00000227920	rs62408395	chr6	37488001	C	A	982	88	-0.964259	0.160224	-0.800654	0.4214	-0.192048	-0.202539	0.0574347	0.0965025	Asian
CLUES	CD8_ET	T8	ENSG00000112139	rs9349050	chr6	37663624	T	C	982	88	-0.886191	0.0428864	-0.659683	0.10861	-0.659405	-0.64748	1.24843e-09	1.77669e-08	Asian
CLUES	CD8_ET	T8	ENSG00000183826	rs10947714	chr6	38144724	C	A	982	88	-0.276695	0.0380697	-0.0380128	0.11143	-0.231935	-0.0363652	0.733001	0.614348	Asian
CLUES	CD8_ET	T8	ENSG00000124767	rs55949948	chr6	38489195	T	C	982	88	0.0504988	0.0107792	0.0188824	0.0285392	0.149499	0.0705298	0.508209	0.490341	Asian
CLUES	CD8_ET	T8	ENSG00000204092	rs9394694	chr6	40406359	T	C	982	88	0.99863	0.212756	-0.100679	0.557123	0.149784	-0.0192639	0.856594	0.679517	Asian
CLUES	CD8_ET	T8	ENSG00000124496	rs115490621	chr6	42066742	G	T	982	88	0.137321	0.0313794	-0.0982813	0.101751	0.139648	-0.102965	0.334096	0.371748	Asian
CLUES	CD8_ET	T8	ENSG00000137161	rs6941212	chr6	42915920	T	C	982	88	-0.0414556	0.00858393	-0.0925057	0.0531026	-0.154114	-0.1857	0.0815053	0.129747	Asian
CLUES	CD8_ET	T8	ENSG00000180992	rs7770652	chr6	44084684	T	C	982	88	-0.0710221	0.0116506	-0.0998978	0.0395312	-0.194531	-0.269386	0.0115021	0.0273731	Asian
CLUES	CD8_ET	T8	ENSG00000231769	rs9357500	chr6	46097580	T	G	982	88	0.378522	0.0254984	0.167015	0.0754801	0.473721	0.235875	0.0269183	0.0545706	Asian
CLUES	CD8_ET	T8	ENSG00000001561	rs7769738	chr6	46110726	A	G	982	88	0.126746	0.0242816	0.0451104	0.0758685	0.166571	0.0633832	0.55212	0.513223	Asian
CLUES	CD8_ET	T8	ENSG00000112796	rs7769738	chr6	46110726	A	G	982	88	0.145797	0.0316429	0.0700401	0.101735	0.147034	0.0733898	0.491165	0.478755	Asian
CLUES	CD8_ET	T8	ENSG00000112210	rs1547226	chr6	57057183	C	T	982	88	0.684064	0.133009	0.329869	0.937014	0.164119	0.0375279	0.724806	0.609748	Asian
CLUES	CD8_ET	T8	ENSG00000272541	rs114208361	chr6	57683713	A	T	982	88	0.805629	0.20636	-16.9862	12337.4	0.124581	-0.000146769	0.998901	0.723451	Asian
CLUES	CD8_ET	T8	ENSG00000154079	rs1534050	chr6	71313443	C	G	982	88	-0.161739	0.0355497	-0.104785	0.0904414	-0.145185	-0.123507	0.246621	0.301832	Asian
CLUES	CD8_ET	T8	ENSG00000112305	rs781984	chr6	71378188	A	G	982	88	0.0505155	0.0105261	0.0582741	0.0327367	0.153145	0.189758	0.075062	0.121806	Asian
CLUES	CD8_ET	T8	ENSG00000196586	rs2748957	chr6	76475333	T	C	982	88	-0.11376	0.0197786	0.546545	0.225355	-0.183543	0.258534	0.0152974	0.0349443	Asian
CLUES	CD8_ET	T8	ENSG00000146243	rs61272114	chr6	79419981	A	G	982	88	0.407014	0.0782833	0.16694	0.120906	0.165915	0.147187	0.16736	0.22512	Asian
CLUES	CD8_ET	T8	ENSG00000112773	rs13212881	chr6	82443469	G	A	982	88	0.179546	0.0342687	0.120926	0.0507857	0.167195	0.253826	0.017261	0.0383276	Asian
CLUES	CD8_ET	T8	ENSG00000005700	rs700497	chr6	83440063	A	G	982	88	0.0833232	0.0189018	0.174783	0.208006	0.140672	0.0895738	0.400753	0.421195	Asian
CLUES	CD8_ET	T8	ENSG00000135318	rs9450280	chr6	86169637	A	G	982	88	-0.469125	0.0858344	-0.263801	0.21139	-0.17441	-0.13303	0.212055	0.267539	Asian
CLUES	CD8_ET	T8	ENSG00000236016	rs7771612	chr6	86264374	T	G	982	88	-0.694696	0.0348498	-0.951902	0.125664	-0.636119	-0.807496	3.59183e-14	1.02234e-12	Asian
CLUES	CD8_ET	T8	ENSG00000111850	rs7748879	chr6	87909703	G	C	982	88	0.126815	0.0221731	0.124063	0.0620481	0.182511	0.213143	0.0455589	0.0803161	Asian
CLUES	CD8_ET	T8	ENSG00000172469	rs9481950	chr6	96071088	G	T	982	88	0.222111	0.0475799	-0.271567	0.146375	0.148967	-0.197773	0.0635568	0.105666	Asian
CLUES	CD8_ET	T8	ENSG00000014123	rs4425602	chr6	96893906	G	A	982	88	-0.0795908	0.0150454	-0.0880737	0.0495267	-0.168812	-0.189568	0.0753537	0.122001	Asian
CLUES	CD8_ET	T8	ENSG00000228439	rs7755530	chr6	99944051	G	A	982	88	-0.338315	0.0318823	-0.18608	0.0830691	-0.338622	-0.238792	0.0250867	0.0514656	Asian
CLUES	CD8_ET	T8	ENSG00000135596	rs115099294	chr6	109779754	G	A	982	88	0.215825	0.0389189	0.056266	0.216651	0.176964	0.027685	0.795089	0.648066	Asian
CLUES	CD8_ET	T8	ENSG00000231889	rs240976	chr6	111607992	C	T	982	88	0.274288	0.0590742	-0.199967	0.187128	0.148168	-0.113914	0.285245	0.333287	Asian
CLUES	CD8_ET	T8	ENSG00000009413	rs240972	chr6	111638335	C	T	982	88	0.108266	0.0204787	0.109631	0.0392333	0.168707	0.297876	0.00520084	0.0143719	Asian
CLUES	CD8_ET	T8	ENSG00000164465	rs9489217	chr6	117869850	C	T	982	88	-0.166112	0.0301945	0.0364682	0.0709898	-0.175557	0.0547618	0.607454	0.546456	Asian
CLUES	CD8_ET	T8	ENSG00000111875	rs150141688	chr6	119178035	T	A	982	88	0.104405	0.0242478	0.146975	0.0579491	0.137402	0.270369	0.0112035	0.026752	Asian
CLUES	CD8_ET	T8	ENSG00000111885	rs195075	chr6	119653287	T	C	982	88	0.135124	0.0280164	0.204575	0.0720427	0.153909	0.302706	0.00451655	0.0128297	Asian
CLUES	CD8_ET	T8	ENSG00000111897	rs9401577	chr6	123042865	T	A	982	88	0.135409	0.0270606	-0.000952149	0.0454223	0.159681	-0.00223457	0.983276	0.723451	Asian
CLUES	CD8_ET	T8	ENSG00000214113	rs111557465	chr6	5260694	C	T	982	88	0.360407	0.0211518	-0.0295744	0.227943	0.543739	-0.0138308	0.896768	0.697606	Asian
CLUES	CD8_ET	T8	ENSG00000233064	rs66525709	chr6	5860997	G	A	982	88	0.682037	0.137872	0.608239	0.262244	0.157861	0.247245	0.0203755	0.0438686	Asian
CLUES	CD8_ET	T8	ENSG00000124783	rs1050226	chr6	7281654	A	G	982	88	0.056743	0.013051	-0.00888057	0.0343736	0.138743	-0.0275407	0.796133	0.648109	Asian
CLUES	CD8_ET	T8	ENSG00000188428	rs4960372	chr6	8004021	C	T	982	88	0.127145	0.0201267	0.134898	0.057015	0.201591	0.252218	0.0179806	0.0396728	Asian
CLUES	CD8_ET	T8	ENSG00000111912	rs674859	chr6	126163537	C	T	982	88	0.103222	0.0133904	0.0714496	0.0485617	0.245993	0.156843	0.141206	0.200155	Asian
CLUES	CD8_ET	T8	ENSG00000203760	rs6919397	chr6	126659043	T	G	982	88	-0.291594	0.0456009	0.376102	0.234623	-0.204056	0.170881	0.108933	0.164748	Asian
CLUES	CD8_ET	T8	ENSG00000203756	rs12194943	chr6	130152033	C	T	982	88	0.611961	0.0641856	0.759341	0.266069	0.30425	0.304229	0.0043183	0.0123902	Asian
CLUES	CD8_ET	T8	ENSG00000198945	rs7740107	chr6	130374461	T	A	982	88	-0.275543	0.0209086	-0.390119	0.128213	-0.42054	-0.324357	0.00234437	0.0076698	Asian
CLUES	CD8_ET	T8	ENSG00000164483	rs41285310	chr6	130505374	A	C	982	88	-0.061975	0.00859831	-0.110254	0.0768725	-0.230011	-0.152891	0.151502	0.209736	Asian
CLUES	CD8_ET	T8	ENSG00000079819	rs1567262	chr6	131020856	C	T	982	88	0.269384	0.0610799	0.00422972	0.0753117	0.14074	0.00598698	0.955212	0.721409	Asian
CLUES	CD8_ET	T8	ENSG00000079950	rs12190479	chr6	132833954	G	C	982	88	0.119138	0.0230104	0.022422	0.143313	0.165223	0.0166781	0.875674	0.688973	Asian
CLUES	CD8_ET	T8	ENSG00000234484	rs6925157	chr6	133069713	C	T	982	88	-0.751944	0.150006	-1.00176	0.425937	-0.159964	-0.250713	0.018678	0.0407691	Asian
CLUES	CD8_ET	T8	ENSG00000112303	rs1883613	chr6	133077063	T	C	982	88	-0.130197	0.021614	-0.187421	0.0674911	-0.192224	-0.296027	0.00548668	0.0150353	Asian
CLUES	CD8_ET	T8	ENSG00000146409	rs6569848	chr6	133087432	A	G	982	88	-0.242664	0.0522879	0.0948632	0.108342	-0.148098	0.093338	0.381254	0.406426	Asian
CLUES	CD8_ET	T8	ENSG00000112306	rs2143387	chr6	133093525	T	C	982	88	0.0409999	0.00755185	-0.00508573	0.0550175	0.17325	-0.00985397	0.92635	0.710688	Asian
CLUES	CD8_ET	T8	ENSG00000135541	rs13197384	chr6	135818897	C	A	982	88	-0.380884	0.0221443	-0.499292	0.050524	-0.548876	-1.05345	4.96927e-23	2.72071e-21	Asian
CLUES	CD8_ET	T8	ENSG00000272189	rs3799472	chr6	136868929	G	A	982	88	-0.584428	0.0571132	-0.687443	0.142945	-0.326542	-0.512657	1.51571e-06	1.21868e-05	Asian
CLUES	CD8_ET	T8	ENSG00000197442	rs1474988	chr6	137114253	G	A	982	88	0.192786	0.0238377	0.10911	0.0597718	0.258081	0.194594	0.0679333	0.111767	Asian
CLUES	CD8_ET	T8	ENSG00000112378	rs55819060	chr6	138450906	T	C	982	88	0.140278	0.0295159	0.0354904	0.0973653	0.151663	0.0388566	0.715479	0.605367	Asian
CLUES	CD8_ET	T8	ENSG00000051620	rs9495063	chr6	138708184	C	A	982	88	-0.399175	0.0302867	-0.463683	0.0906289	-0.420587	-0.545397	3.11624e-07	3.05851e-06	Asian
CLUES	CD8_ET	T8	ENSG00000118495	rs34047741	chr6	144368546	G	A	982	88	0.339366	0.0486651	0.445569	0.154103	0.222533	0.308221	0.00383563	0.0112461	Asian
CLUES	CD8_ET	T8	ENSG00000228408	rs6914084	chr6	149227406	C	A	982	88	0.703379	0.149581	2.40108	4.74839	0.150057	0.0539037	0.613094	0.549792	Asian
CLUES	CD8_ET	T8	ENSG00000120265	6:149928791	chr6	149928791	C	T	982	88	-0.0550782	0.0129431	0.0158051	0.059372	-0.135796	0.0283776	0.790081	0.645834	Asian
CLUES	CD8_ET	T8	ENSG00000198729	rs111671759	chr6	150632231	T	C	982	88	0.663612	0.0957131	-17.1143	1471.04	0.221252	-0.00124021	0.990717	0.723451	Asian
CLUES	CD8_ET	T8	ENSG00000120278	rs62432653	chr6	150923205	C	T	982	88	-0.543547	0.114176	-0.532732	0.386087	-0.151917	-0.14709	0.167641	0.225286	Asian
CLUES	CD8_ET	T8	ENSG00000112031	rs2038333	chr6	153320960	T	C	982	88	-0.115698	0.0203889	-0.068866	0.0319696	-0.181083	-0.229629	0.0312316	0.0611376	Asian
CLUES	CD8_ET	T8	ENSG00000091844	rs596359	chr6	153457053	C	T	982	88	-0.585336	0.0619776	-0.361205	0.220015	-0.301381	-0.175009	0.100646	0.154446	Asian
CLUES	CD8_ET	T8	ENSG00000120437	rs11757681	chr6	160211728	T	G	982	88	-0.0816515	0.0163256	-0.119276	0.0557387	-0.159603	-0.228116	0.0323617	0.0624054	Asian
CLUES	CD8_ET	T8	ENSG00000112110	rs9365097	chr6	160211259	G	A	982	88	-0.0772997	0.0136823	-0.1557	0.0381719	-0.180287	-0.434815	4.52449e-05	0.000259637	Asian
CLUES	CD8_ET	T8	ENSG00000198818	rs4598048	chr6	166732624	C	G	982	88	0.118859	0.0162619	-0.0617303	0.10168	0.233242	-0.0647176	0.543781	0.510473	Asian
CLUES	CD8_ET	T8	ENSG00000026297	rs376097	chr6	167410878	A	G	982	88	-0.125971	0.00804199	-0.217654	0.0251594	-0.499864	-0.922199	5.10545e-18	1.86302e-16	Asian
CLUES	CD8_ET	T8	ENSG00000130396	rs980138	chr6	168295503	T	C	982	88	0.392907	0.0462165	0.0355295	0.164127	0.271292	0.0230764	0.828617	0.662783	Asian
CLUES	CD8_ET	T8	ENSG00000047579	rs9476864	chr6	15611827	T	C	982	88	0.124184	0.0131819	0.0554634	0.0421349	0.300629	0.140321	0.188063	0.244644	Asian
CLUES	CD8_ET	T8	ENSG00000137414	rs9465053	chr6	17699628	T	C	982	88	-0.0977151	0.0215131	0.0419899	0.0581023	-0.144945	0.0770389	0.469871	0.466625	Asian
CLUES	CD8_ET	T8	ENSG00000137393	rs7753875	chr6	18347266	T	C	982	88	-0.353481	0.0709227	0.104091	0.0819014	-0.159047	0.135482	0.203753	0.259596	Asian
CLUES	CD8_ET	T8	ENSG00000112304	rs74925745	chr6	24674793	C	T	982	88	0.154495	0.0317804	0.222193	0.0960371	0.155131	0.246633	0.0206886	0.0442749	Asian
CLUES	CD8_ET	T8	ENSG00000272053	rs4711076	chr6	25091714	T	C	982	88	-0.208483	0.0233189	-0.134848	0.0643895	-0.285303	-0.223247	0.036238	0.0680366	Asian
CLUES	CD8_ET	T8	ENSG00000079691	rs17317669	chr6	25406031	T	C	982	88	0.369329	0.0665872	0.115102	0.106186	0.176997	0.115551	0.278381	0.328776	Asian
CLUES	CD8_ET	T8	ENSG00000124564	rs645279	chr6	25880494	T	C	982	88	0.859163	0.195401	0.817912	0.613757	0.140312	0.142059	0.182653	0.240208	Asian
CLUES	CD8_ET	T8	ENSG00000180596	rs198824	chr6	26122783	T	C	982	88	0.189472	0.0351936	0.240937	0.0739599	0.171801	0.347269	0.00112328	0.00425157	Asian
CLUES	CD8_ET	T8	ENSG00000180573	rs6907302	chr6	26458226	G	A	982	88	-0.268101	0.0446242	0.0648482	0.118121	-0.191722	0.0585236	0.583005	0.531858	Asian
CLUES	CD8_ET	T8	ENSG00000124575	rs77205516	chr6	26205356	T	A	982	88	0.25776	0.0385648	0.116521	0.132476	0.213289	0.0937613	0.379098	0.405038	Asian
CLUES	CD8_ET	T8	ENSG00000186470	rs67509210	chr6	26354100	G	T	982	88	-0.55007	0.0179253	-0.574754	0.0883706	-0.979252	-0.693318	7.82632e-11	1.35829e-09	Asian
CLUES	CD8_ET	T8	ENSG00000124508	rs58825580	chr6	26365679	T	G	982	88	0.192304	0.039259	0.268401	0.104021	0.156312	0.275057	0.00987254	0.0242242	Asian
CLUES	CD8_ET	T8	ENSG00000026950	rs6907302	chr6	26458226	G	A	982	88	-0.131536	0.0184057	-0.118171	0.104398	-0.228053	-0.120664	0.257666	0.310759	Asian
CLUES	CD8_ET	T8	ENSG00000112763	rs3734544	chr6	26468660	G	A	982	88	0.220595	0.0209639	0.286854	0.0824308	0.33579	0.370962	0.000501534	0.00215636	Asian
CLUES	CD8_ET	T8	ENSG00000224843	rs4712998	chr6	26455114	C	A	982	88	-0.623825	0.154087	-0.112668	0.505941	-0.129194	-0.0237388	0.823777	0.661224	Asian
CLUES	CD8_ET	T8	ENSG00000196787	rs73738224	chr6	27177011	C	T	982	88	0.422935	0.107797	0.144317	0.329527	0.125202	0.0466859	0.66142	0.577481	Asian
CLUES	CD8_ET	T8	ENSG00000124613	rs2064219	chr6	27376001	G	A	982	88	0.401056	0.1003	0.359505	0.187235	0.1276	0.20468	0.0548492	0.0931482	Asian
CLUES	CD8_ET	T8	ENSG00000233822	rs2056923	chr6	27689939	T	C	982	88	0.165845	0.0364413	-0.0418802	0.115126	0.145229	-0.0387789	0.716023	0.605468	Asian
CLUES	CD8_ET	T8	ENSG00000272009	rs34787248	chr6	28197886	C	T	982	88	0.12249	0.0271304	-0.11443	0.104178	0.144075	-0.117091	0.272026	0.324203	Asian
CLUES	CD8_ET	T8	ENSG00000269293	rs4713147	chr6	28115367	A	G	982	88	0.0756946	0.0139342	0.0431593	0.0308729	0.173352	0.149024	0.162124	0.220367	Asian
CLUES	CD8_ET	T8	ENSG00000189134	rs2859356	chr6	28465355	C	T	982	88	0.711423	0.175432	0.912296	0.310021	0.129409	0.313691	0.00325377	0.0097898	Asian
CLUES	CD8_ET	T8	ENSG00000204644	rs374317	chr6	29644040	C	T	982	88	1.76614	0.0804128	1.27238	0.15514	0.700882	0.87428	2.37464e-16	8.04631e-15	Asian
CLUES	CD8_ET	T8	ENSG00000204642	rs3129191	chr6	29682542	T	C	982	88	-0.101526	0.00889877	-0.14136	0.0232116	-0.364076	-0.649202	1.12871e-09	1.62254e-08	Asian
CLUES	CD8_ET	T8	ENSG00000204632	rs2248151	chr6	29914548	C	T	982	88	1.0907	0.0405291	0.330655	0.15778	0.858777	0.2234	0.0361112	0.0678881	Asian
CLUES	CD8_ET	T8	ENSG00000206503	rs9260043	chr6	29907740	A	G	982	88	0.0985171	0.00720185	0.139475	0.0370895	0.436528	0.40087	0.000169578	0.000846082	Asian
CLUES	CD8_ET	T8	ENSG00000066379	rs35144883	chr6	29952482	C	T	982	88	0.206481	0.0240888	0.17008	0.0441169	0.273533	0.410968	0.000115624	0.000611706	Asian
CLUES	CD8_ET	T8	ENSG00000204592	rs1264457	chr6	30458064	G	A	982	88	0.0313501	0.00622682	0.0646378	0.0218313	0.160663	0.315622	0.00306849	0.00933944	Asian
CLUES	CD8_ET	T8	ENSG00000137312	rs3131032	chr6	30841631	G	T	982	88	0.0658901	0.0117684	0.164128	0.0764914	0.178668	0.228733	0.0318966	0.0618157	Asian
CLUES	CD8_ET	T8	ENSG00000137411	rs2532934	chr6	30894759	G	A	982	88	0.165906	0.0326394	0.351273	0.135085	0.162204	0.277202	0.00931179	0.0230469	Asian
CLUES	CD8_ET	T8	ENSG00000272501	rs6921663	chr6	31154620	T	C	982	88	1.01833	0.0217611	0.81687	0.0567891	1.49332	1.53337	6.49615e-47	1.32071e-44	Asian
CLUES	CD8_ET	T8	ENSG00000204525	rs2395471	chr6	31240692	G	A	982	88	0.115759	0.00736499	8.46838e-05	0.0370762	0.501565	0.00024348	0.998178	0.723451	Asian
CLUES	CD8_ET	T8	ENSG00000234745	rs2524096	chr6	31236467	G	T	982	88	0.242815	0.00950252	0.125734	0.0448946	0.815418	0.29855	0.00509997	0.0141757	Asian
CLUES	CD8_ET	T8	ENSG00000272221	rs2523467	chr6	31362930	C	T	982	88	-0.506984	0.0524712	-0.61754	0.133857	-0.308332	-0.491793	3.96076e-06	2.89062e-05	Asian
CLUES	CD8_ET	T8	ENSG00000204520	rs2853981	chr6	31378768	A	G	982	88	0.149438	0.0226312	0.205129	0.048441	0.210717	0.451412	2.28935e-05	0.000142898	Asian
CLUES	CD8_ET	T8	ENSG00000204516	rs3828905	chr6	31464902	A	G	982	88	0.184985	0.024093	0.0728851	0.053507	0.245014	0.145207	0.173147	0.230508	Asian
CLUES	CD8_ET	T8	ENSG00000198563	rs6924459	chr6	31492157	C	G	982	88	-0.0935082	0.0152409	-0.0291721	0.0599341	-0.195787	-0.0518864	0.626445	0.556851	Asian
CLUES	CD8_ET	T8	ENSG00000232810	rs2516479	chr6	31528326	G	C	982	88	-0.115381	0.0234466	-0.0170844	0.0912306	-0.157036	-0.0199626	0.851452	0.677157	Asian
CLUES	CD8_ET	T8	ENSG00000204482	rs3130976	chr6	31081940	T	C	982	88	0.115521	0.022258	-0.101882	0.0581491	0.165623	-0.186773	0.0797591	0.127538	Asian
CLUES	CD8_ET	T8	ENSG00000204475	rs2857605	chr6	31524851	C	T	982	88	-0.124998	0.0212334	-0.09516	0.0754547	-0.187857	-0.13444	0.207253	0.262645	Asian
CLUES	CD8_ET	T8	ENSG00000204472	rs2051552	chr6	31579956	G	T	982	88	0.209459	0.022188	0.19511	0.0344584	0.301248	0.603593	1.49444e-08	1.78722e-07	Asian
CLUES	CD8_ET	T8	ENSG00000213722	rs9267549	chr6	31677391	G	A	982	88	0.216862	0.0278061	-2.32365	2.39449	0.248879	-0.103446	0.331841	0.37025	Asian
CLUES	CD8_ET	T8	ENSG00000213719	rs3130063	chr6	31558702	C	T	982	88	0.0737167	0.0127007	-0.0346227	0.0955464	0.185217	-0.0386282	0.717079	0.606	Asian
CLUES	CD8_ET	T8	ENSG00000204366	rs2523710	chr6	31450909	G	A	982	88	1.66299	0.340347	-2.882	6183.35	0.155924	-4.96853e-05	0.999628	0.723451	Asian
CLUES	CD8_ET	T8	ENSG00000204351	rs444921	chr6	31932177	C	T	982	88	0.202268	0.0258992	0.234919	0.0724648	0.249221	0.345581	0.00118762	0.00445949	Asian
CLUES	CD8_ET	T8	ENSG00000204308	rs3134947	chr6	32145205	C	T	982	88	0.0717372	0.0159812	0.0881944	0.0601909	0.143245	0.156196	0.142854	0.201488	Asian
CLUES	CD8_ET	T8	ENSG00000198502	rs28366319	chr6	32561495	G	A	982	88	1.0994	0.0317555	0.706447	0.121661	1.10479	0.618996	6.37182e-09	8.09643e-08	Asian
CLUES	CD8_ET	T8	ENSG00000196126	rs591973	chr6	32567757	G	A	982	88	0.12772	0.0159419	0.131819	0.0488281	0.255661	0.287783	0.00694131	0.0180924	Asian
CLUES	CD8_ET	T8	ENSG00000196735	rs9271411	chr6	32587661	G	A	982	88	0.598835	0.0262987	-0.051385	0.0874482	0.726637	-0.0626388	0.556798	0.515243	Asian
CLUES	CD8_ET	T8	ENSG00000179344	rs9273363	chr6	32626272	C	A	982	88	-0.349893	0.0250937	-0.252648	0.0742436	-0.444954	-0.362758	0.00066658	0.00271816	Asian
CLUES	CD8_ET	T8	ENSG00000237541	rs9272461	chr6	32605609	G	A	982	88	1.99133	0.049307	2.28119	0.150937	1.28878	1.61111	1.31746e-51	4.68734e-49	Asian
CLUES	CD8_ET	T8	ENSG00000232629	rs4713571	chr6	32626899	G	T	982	88	0.904137	0.0971221	-0.318752	0.394473	0.297071	-0.0861379	0.419065	0.43396	Asian
CLUES	CD8_ET	T8	ENSG00000241106	rs4148876	chr6	32796793	G	A	982	88	0.609831	0.0732992	0.473662	0.330187	0.265494	0.152921	0.151422	0.209736	Asian
CLUES	CD8_ET	T8	ENSG00000204267	rs4148876	chr6	32796793	G	A	982	88	-0.17611	0.0263061	-0.15461	0.136453	-0.213634	-0.120785	0.257189	0.31071	Asian
CLUES	CD8_ET	T8	ENSG00000204261	rs4711312	chr6	32814659	A	G	982	88	-0.0737464	0.013563	-0.048028	0.0372495	-0.173512	-0.137446	0.197273	0.252642	Asian
CLUES	CD8_ET	T8	ENSG00000240065	rs9276915	chr6	32865911	G	A	982	88	0.0760972	0.00852001	0.0958286	0.0391593	0.285018	0.260867	0.0143991	0.0332661	Asian
CLUES	CD8_ET	T8	ENSG00000204257	rs3135029	chr6	32921774	T	G	982	88	-0.160806	0.02304	-0.175248	0.0569093	-0.222722	-0.328269	0.00207396	0.00706108	Asian
CLUES	CD8_ET	T8	ENSG00000223865	rs1431403	chr6	33047031	T	C	982	88	0.110671	0.0111675	0.0918241	0.0449089	0.316246	0.217963	0.0408872	0.0745377	Asian
CLUES	CD8_ET	T8	ENSG00000231389	rs34823653	chr6	33081707	C	T	982	88	-0.139435	0.017459	-0.118319	0.084571	-0.254856	-0.149139	0.161799	0.22021	Asian
CLUES	CD8_ET	T8	ENSG00000204228	rs3129294	chr6	33084671	A	C	982	88	-0.088871	0.0172211	0.0760755	0.0489822	-0.164681	0.165564	0.120393	0.177766	Asian
CLUES	CD8_ET	T8	ENSG00000231500	rs17215231	chr6	33239869	C	T	982	88	-0.228159	0.00670662	-0.253348	0.0434066	-1.08562	-0.622187	5.32678e-09	6.82951e-08	Asian
CLUES	CD8_ET	T8	ENSG00000235863	rs1704997	chr6	33203908	A	G	982	88	0.112882	0.0248121	0.153647	0.0876259	0.145179	0.186918	0.0795259	0.127538	Asian
CLUES	CD8_ET	T8	ENSG00000231925	rs3130260	chr6	33278816	G	A	982	88	-0.0437689	0.00688315	-0.0759151	0.0317374	-0.202919	-0.254985	0.016758	0.0376168	Asian
CLUES	CD8_ET	T8	ENSG00000146540	rs57068908	chr7	1060084	A	C	982	88	-0.0748175	0.0164196	-1.89864	1.42687	-0.145406	-0.141846	0.18331	0.240438	Asian
CLUES	CD8_ET	T8	ENSG00000002822	rs6967442	chr7	1926090	A	G	982	88	-0.089699	0.0122502	-0.0421915	0.0440163	-0.233662	-0.102181	0.337789	0.374978	Asian
CLUES	CD8_ET	T8	ENSG00000174945	rs188561043	chr7	2223819	G	A	982	88	1.36473	0.318886	18.2	20.0184	0.13657	0.0969171	0.363264	0.392839	Asian
CLUES	CD8_ET	T8	ENSG00000174428	rs1438822790	chr7	74282675	G	A	982	88	0.0775177	0.0210005	-0.00887495	0.0816799	0.117792	-0.0115827	0.913476	0.704992	Asian
CLUES	CD8_ET	T8	ENSG00000127948	rs59882870	chr7	75638421	G	A	982	88	0.0937808	0.0216768	0.0450031	0.0551608	0.138058	0.0869702	0.414584	0.431927	Asian
CLUES	CD8_ET	T8	ENSG00000127952	rs7777399	chr7	75618797	T	C	982	88	-0.22984	0.0318772	0.0111041	0.0696096	-0.230086	0.0170049	0.873259	0.688897	Asian
CLUES	CD8_ET	T8	ENSG00000188372	rs75292946	chr7	76224198	A	G	982	88	0.925487	0.0444748	0.471543	0.342363	0.66405	0.146823	0.168414	0.225951	Asian
CLUES	CD8_ET	T8	ENSG00000146707	rs146021635	chr7	76179719	C	A	982	88	0.542528	0.0351302	0.453173	0.35833	0.492818	0.134815	0.205986	0.261272	Asian
CLUES	CD8_ET	T8	ENSG00000135205	rs12704823	chr7	76822127	C	T	982	88	-0.460612	0.0364639	-0.458335	0.184135	-0.403103	-0.265341	0.0128059	0.0299746	Asian
CLUES	CD8_ET	T8	ENSG00000127951	rs3093273	chr7	76829275	A	G	982	88	0.747554	0.0494675	0.476218	0.0553966	0.482244	0.916392	8.21705e-18	2.9235e-16	Asian
CLUES	CD8_ET	T8	ENSG00000186088	rs74929562	chr7	76554271	C	T	982	88	-0.10383	0.0216228	-0.0792441	0.185759	-0.153234	-0.0454752	0.669674	0.581832	Asian
CLUES	CD8_ET	T8	ENSG00000135211	rs848466	chr7	77592607	T	C	982	88	0.143076	0.0275053	0.145556	0.0700218	0.165995	0.221593	0.0376425	0.0699355	Asian
CLUES	CD8_ET	T8	ENSG00000182165	rs802035	chr7	86969559	C	T	982	88	0.0820238	0.0127398	0.0555806	0.0250235	0.205458	0.236774	0.0263415	0.0535539	Asian
CLUES	CD8_ET	T8	ENSG00000075142	rs1063964	chr7	87835469	G	A	982	88	0.049977	0.00805169	0.151271	0.0699851	0.198074	0.230414	0.0306586	0.0603478	Asian
CLUES	CD8_ET	T8	ENSG00000177409	rs74298201	chr7	92773791	G	A	982	88	-0.203301	0.0346471	-0.0700473	0.0834451	-0.187248	-0.0894848	0.401222	0.421195	Asian
CLUES	CD8_ET	T8	ENSG00000127922	rs4410848	chr7	96268743	A	T	982	88	0.0759474	0.0100862	0.120589	0.0389787	0.240287	0.32979	0.00197673	0.00676243	Asian
CLUES	CD8_ET	T8	ENSG00000070669	rs34573462	chr7	97594527	C	G	982	88	0.179264	0.02954	-0.192443	0.412545	0.193654	-0.0497267	0.640873	0.565089	Asian
CLUES	CD8_ET	T8	ENSG00000130429	rs868564	chr7	99202373	C	T	982	88	-0.0793911	0.01439	-0.0944802	0.0275062	-0.176058	-0.366158	0.000592845	0.00250357	Asian
CLUES	CD8_ET	T8	ENSG00000106246	rs9768020	chr7	98900165	A	G	982	88	0.216837	0.0445564	0.0391469	0.0848704	0.155298	0.0491699	0.644616	0.567334	Asian
CLUES	CD8_ET	T8	ENSG00000188186	rs1918353	chr7	99767587	A	G	982	88	-0.0349574	0.00595964	-0.0111625	0.0195646	-0.187182	-0.0608205	0.568307	0.523482	Asian
CLUES	CD8_ET	T8	ENSG00000066923	rs144613397	chr7	100060125	C	T	982	88	0.206818	0.0483567	0.0737266	0.535373	0.136482	0.01468	0.890469	0.695013	Asian
CLUES	CD8_ET	T8	ENSG00000121716	rs6955367	chr7	99961194	A	G	982	88	0.427212	0.0136553	0.226632	0.0844716	0.998359	0.286002	0.0072979	0.0189525	Asian
CLUES	CD8_ET	T8	ENSG00000106367	rs7780766	chr7	100835885	C	T	982	88	0.157916	0.0283683	0.0211615	0.0563462	0.177638	0.040035	0.707243	0.60233	Asian
CLUES	CD8_ET	T8	ENSG00000106400	rs1056678	chr7	100860636	T	C	982	88	0.0493181	0.00862451	0.0330191	0.0373816	0.18248	0.09416	0.377075	0.403178	Asian
CLUES	CD8_ET	T8	ENSG00000214253	rs10260707	chr7	100863945	C	G	982	88	-0.152279	0.0132565	2.50791	2.48823	-0.366569	0.107443	0.313498	0.357493	Asian
CLUES	CD8_ET	T8	ENSG00000168255	rs6971245	chr7	102108012	G	C	982	88	0.193846	0.0293603	0.0540336	0.067825	0.210688	0.0849245	0.425647	0.438001	Asian
CLUES	CD8_ET	T8	ENSG00000105808	rs12534337	chr7	102111980	C	T	982	88	0.251806	0.0516646	0.0272863	0.0577943	0.155531	0.050329	0.636836	0.562924	Asian
CLUES	CD8_ET	T8	ENSG00000237513	rs2470946	chr7	104587323	G	T	982	88	0.213703	0.0377367	0.224878	0.119369	0.180714	0.200824	0.0595796	0.0994591	Asian
CLUES	CD8_ET	T8	ENSG00000164597	rs34325395	chr7	107113808	C	G	982	88	0.383231	0.0212021	0.345976	0.0643912	0.576802	0.572768	7.74201e-08	8.88546e-07	Asian
CLUES	CD8_ET	T8	ENSG00000241764	rs13224313	chr7	107382352	G	T	982	88	0.293342	0.0506963	0.504461	0.103279	0.184647	0.520685	1.03714e-06	8.89153e-06	Asian
CLUES	CD8_ET	T8	ENSG00000091136	rs7777259	chr7	107560651	G	T	982	88	-0.813014	0.0497605	-0.78514	0.123162	-0.521384	-0.679562	1.83139e-10	2.96174e-09	Asian
CLUES	CD8_ET	T8	ENSG00000177683	rs2227272	chr7	108209623	T	C	982	88	0.125809	0.0253768	0.0892958	0.0424384	0.158204	0.224301	0.0353674	0.0670211	Asian
CLUES	CD8_ET	T8	ENSG00000184903	rs4730488	chr7	111166165	T	G	982	88	-0.164262	0.0269709	-0.138496	0.0463784	-0.194351	-0.318333	0.0028244	0.0088731	Asian
CLUES	CD8_ET	T8	ENSG00000128534	rs7796145	chr7	117834763	G	T	982	88	-0.0945449	0.00748786	-0.13522	0.0272153	-0.402925	-0.529648	6.74602e-07	6.11499e-06	Asian
CLUES	CD8_ET	T8	ENSG00000008311	rs1206387	chr7	121673166	T	C	982	88	-0.337379	0.0743333	-0.0211786	0.17573	-0.144837	-0.0128473	0.904072	0.701368	Asian
CLUES	CD8_ET	T8	ENSG00000106348	rs75840807	chr7	128355909	T	C	982	88	0.175312	0.0270633	0.166647	0.0519832	0.206717	0.341738	0.00134692	0.00492765	Asian
CLUES	CD8_ET	T8	ENSG00000165055	rs7785264	chr7	128141638	G	A	982	88	-0.118052	0.0208954	-0.221654	0.0505432	-0.180288	-0.467489	1.15752e-05	7.52201e-05	Asian
CLUES	CD8_ET	T8	ENSG00000271553	rs35603038	chr7	128285379	T	A	982	88	0.572681	0.0987486	0.706179	1.09658	0.185066	0.0686491	0.519585	0.495962	Asian
CLUES	CD8_ET	T8	ENSG00000128524	rs2291560	chr7	128477472	T	C	982	88	-0.0492913	0.00969608	0.00910708	0.039703	-0.162225	0.024452	0.818573	0.658161	Asian
CLUES	CD8_ET	T8	ENSG00000128604	rs3778754	chr7	128575552	C	G	982	88	0.249545	0.0554867	-0.0737715	0.111741	0.143517	-0.0703779	0.509123	0.490558	Asian
CLUES	CD8_ET	T8	ENSG00000273329	rs34498715	chr7	129246036	T	A	982	88	0.231418	0.0304809	0.197226	0.124052	0.242278	0.16948	0.111866	0.168289	Asian
CLUES	CD8_ET	T8	ENSG00000158525	rs17164864	chr7	130008015	T	C	982	88	1.28018	0.0707186	1.79499	0.503675	0.577672	0.379901	0.000365543	0.00166737	Asian
CLUES	CD8_ET	T8	ENSG00000158623	rs151321190	chr7	130273165	G	T	982	88	-0.263844	0.0573049	-0.0649036	0.105423	-0.146926	-0.0656284	0.538126	0.506836	Asian
CLUES	CD8_ET	T8	ENSG00000271204	rs205725	chr7	130623437	C	T	982	88	0.265455	0.0310894	-0.700667	1.76746	0.272473	-0.0422592	0.691791	0.594076	Asian
CLUES	CD8_ET	T8	ENSG00000105939	rs10270221	chr7	138734838	A	G	982	88	-0.171663	0.0124178	-0.140537	0.0352272	-0.441141	-0.425278	6.62242e-05	0.000371049	Asian
CLUES	CD8_ET	T8	ENSG00000059377	rs1860509	chr7	139478175	T	G	982	88	0.204322	0.0446133	0.0437058	0.0925631	0.146148	0.0503339	0.636803	0.562924	Asian
CLUES	CD8_ET	T8	ENSG00000133606	rs28563126	chr7	140170797	T	A	982	88	-0.107798	0.0145762	-0.156492	0.0392565	-0.236001	-0.424951	6.7084e-05	0.000374392	Asian
CLUES	CD8_ET	T8	ENSG00000090266	rs2364397	chr7	140405706	A	G	982	88	-0.0519043	0.0104086	-0.0357987	0.0416209	-0.159131	-0.0916884	0.389727	0.412828	Asian
CLUES	CD8_ET	T8	ENSG00000006530	rs13236601	chr7	140930833	C	T	982	88	0.152365	0.0356854	0.0995042	0.0746557	0.136251	0.142081	0.182584	0.240208	Asian
CLUES	CD8_ET	T8	ENSG00000272968	rs9689983	chr7	5024540	G	A	982	88	-0.300906	0.0380334	-0.287363	0.0615013	-0.25247	-0.498088	2.97588e-06	2.24079e-05	Asian
CLUES	CD8_ET	T8	ENSG00000122674	rs1062372	chr7	6048973	C	A	982	88	-0.0900143	0.0159162	-0.0837823	0.0562211	-0.180474	-0.158859	0.136164	0.194951	Asian
CLUES	CD8_ET	T8	ENSG00000136238	rs836516	chr7	6462203	A	T	982	88	0.123316	0.00746545	0.0607408	0.0299995	0.527117	0.215837	0.0428955	0.0772738	Asian
CLUES	CD8_ET	T8	ENSG00000136240	rs6796	chr7	6502367	T	C	982	88	-0.200394	0.0123188	-0.178326	0.0286419	-0.519112	-0.663698	4.78375e-10	7.16626e-09	Asian
CLUES	CD8_ET	T8	ENSG00000050327	rs1635887	chr7	143868570	G	A	982	88	-0.384528	0.0758782	0.25717	0.70531	-0.161717	0.0388686	0.715396	0.605367	Asian
CLUES	CD8_ET	T8	ENSG00000196511	rs55806395	chr7	144515874	C	T	982	88	-0.118882	0.024713	-0.0129674	0.0519004	-0.153509	-0.0266343	0.802702	0.651287	Asian
CLUES	CD8_ET	T8	ENSG00000204946	rs4727045	chr7	149007859	C	T	982	88	0.156774	0.0286968	0.131954	0.072424	0.174336	0.194222	0.0684603	0.112245	Asian
CLUES	CD8_ET	T8	ENSG00000127399	rs11769348	chr7	150026753	T	C	982	88	0.269938	0.032225	0.48215	0.0759116	0.26731	0.677069	2.13271e-10	3.41028e-09	Asian
CLUES	CD8_ET	T8	ENSG00000214022	rs4725337	chr7	150081892	C	T	982	88	0.0716296	0.0165158	-0.00980679	0.0548148	0.1384	-0.0190716	0.85801	0.680261	Asian
CLUES	CD8_ET	T8	ENSG00000133574	rs2091143	chr7	150177524	C	T	982	88	0.0630173	0.0143091	-0.00268943	0.0582847	0.140537	-0.00491885	0.963196	0.723451	Asian
CLUES	CD8_ET	T8	ENSG00000133561	rs2075078	chr7	150389856	A	G	982	88	-0.15402	0.0299176	0.0820052	0.091561	-0.164283	0.0954749	0.370448	0.397703	Asian
CLUES	CD8_ET	T8	ENSG00000106560	rs60774275	chr7	150342420	C	T	982	88	-0.165252	0.0214383	-0.04458	0.0931559	-0.24598	-0.051014	0.632256	0.560617	Asian
CLUES	CD8_ET	T8	ENSG00000213203	rs67727004	chr7	150391076	A	G	982	88	-0.161783	0.0269166	0.0623555	0.084682	-0.191803	0.078495	0.461519	0.461889	Asian
CLUES	CD8_ET	T8	ENSG00000196329	rs2075078	chr7	150389856	A	G	982	88	-0.148166	0.0222542	0.00199443	0.0784676	-0.212463	0.00270949	0.979722	0.723451	Asian
CLUES	CD8_ET	T8	ENSG00000013374	rs10256728	chr7	151067589	A	T	982	88	0.0768699	0.0101446	0.190483	0.0586371	0.241805	0.346292	0.00116013	0.00437937	Asian
CLUES	CD8_ET	T8	ENSG00000273117	rs28694084	chr7	155086502	A	G	982	88	0.195845	0.0319837	-0.0787749	0.123037	0.195401	-0.0682511	0.522009	0.49725	Asian
CLUES	CD8_ET	T8	ENSG00000244291	rs73498445	chr7	156271326	G	A	982	88	0.665772	0.152701	0.835132	1.02261	0.139132	0.0870569	0.414119	0.431927	Asian
CLUES	CD8_ET	T8	ENSG00000146918	rs73167215	chr7	158500207	G	A	982	88	0.987833	0.0741949	2.88431	1.03215	0.424868	0.297891	0.00519858	0.0143719	Asian
CLUES	CD8_ET	T8	ENSG00000117868	rs3750055	chr7	158535287	C	G	982	88	0.132174	0.0244277	0.111167	0.0379892	0.172667	0.311941	0.00343059	0.0102352	Asian
CLUES	CD8_ET	T8	ENSG00000126870	rs28679564	chr7	158674521	C	G	982	88	-0.11849	0.0195091	-0.110477	0.0725981	-0.193816	-0.16222	0.128068	0.1859	Asian
CLUES	CD8_ET	T8	ENSG00000106392	rs4720727	chr7	7226695	G	C	982	88	0.0626227	0.0143183	0.0605409	0.075881	0.139567	0.08505	0.424963	0.437931	Asian
CLUES	CD8_ET	T8	ENSG00000164654	rs73674578	chr7	7563349	T	C	982	88	-0.149679	0.0275338	-0.151069	0.0508878	-0.173476	-0.316462	0.00299089	0.00925318	Asian
CLUES	CD8_ET	T8	ENSG00000106443	rs28482126	chr7	10970467	T	C	982	88	-0.0726232	0.0162196	0.0155203	0.0535938	-0.142882	0.0308706	0.772129	0.636982	Asian
CLUES	CD8_ET	T8	ENSG00000214960	rs11975790	chr7	16470706	C	G	982	88	-0.588789	0.123226	-0.194575	0.374943	-0.152476	-0.0553198	0.603798	0.544544	Asian
CLUES	CD8_ET	T8	ENSG00000106546	rs73079670	chr7	17350069	A	G	982	88	-0.271041	0.0524172	-0.044529	0.0703056	-0.165008	-0.0675167	0.526497	0.500186	Asian
CLUES	CD8_ET	T8	ENSG00000196683	rs2240728	chr7	22852499	C	T	982	88	-0.169033	0.0043046	-0.14767	0.0168223	-1.25309	-0.935762	1.66078e-18	6.38792e-17	Asian
CLUES	CD8_ET	T8	ENSG00000122591	rs113424631	chr7	22868389	G	A	982	88	0.223485	0.0459135	-0.00752393	0.0557475	0.155329	-0.0143872	0.89264	0.695702	Asian
CLUES	CD8_ET	T8	ENSG00000230658	rs2268745	chr7	23317600	G	A	982	88	0.701808	0.166555	0.680938	0.462048	0.134463	0.157101	0.140552	0.199583	Asian
CLUES	CD8_ET	T8	ENSG00000005020	rs17323934	chr7	26904330	C	G	982	88	0.216009	0.0192674	0.308907	0.0741158	0.357762	0.444299	3.07429e-05	0.000184127	Asian
CLUES	CD8_ET	T8	ENSG00000273014	rs12672432	chr7	32618398	A	G	982	88	1.19536	0.212508	4.45412	1.56614	0.179501	0.303173	0.00445487	0.0126798	Asian
CLUES	CD8_ET	T8	ENSG00000122557	rs17679244	chr7	35750415	A	G	982	88	0.0508148	0.00912489	0.0989688	0.0307239	0.177708	0.343384	0.00127643	0.00473056	Asian
CLUES	CD8_ET	T8	ENSG00000136250	rs2228410	chr7	36763672	C	T	982	88	-0.23121	0.0179564	-0.192707	0.0662552	-0.410896	-0.310053	0.00363104	0.0107432	Asian
CLUES	CD8_ET	T8	ENSG00000010270	rs62443315	chr7	38217967	C	G	982	88	0.126711	0.0197874	0.0802985	0.0619712	0.204347	0.138126	0.195065	0.250547	Asian
CLUES	CD8_ET	T8	ENSG00000106591	rs643599	chr7	42984190	C	T	982	88	-0.210875	0.0214916	-0.224458	0.0759622	-0.313113	-0.314989	0.00312814	0.00945177	Asian
CLUES	CD8_ET	T8	ENSG00000106603	rs1181574	chr7	43804695	C	T	982	88	-0.112292	0.0124508	-0.152582	0.0298028	-0.287803	-0.545764	3.05982e-07	3.024e-06	Asian
CLUES	CD8_ET	T8	ENSG00000122678	rs28382621	chr7	44122613	C	G	982	88	0.233743	0.0241236	0.657544	0.313681	0.309201	0.223458	0.0360625	0.0678863	Asian
CLUES	CD8_ET	T8	ENSG00000015676	rs79801986	chr7	44414139	G	A	982	88	-0.107188	0.0214537	-0.362284	0.208538	-0.159437	-0.185192	0.0823426	0.130787	Asian
CLUES	CD8_ET	T8	ENSG00000158604	rs12666108	chr7	44586578	T	C	982	88	0.0810977	0.0172915	0.108884	0.0532431	0.149665	0.218001	0.0408518	0.0745377	Asian
CLUES	CD8_ET	T8	ENSG00000196262	rs6850	chr7	44836314	A	G	982	88	0.0762383	0.00740367	0.0378339	0.0160138	0.328602	0.251852	0.0181481	0.039857	Asian
CLUES	CD8_ET	T8	ENSG00000105968	rs10275962	chr7	44848740	T	C	982	88	0.0312823	0.00663089	0.0570205	0.0221648	0.150547	0.274238	0.0100945	0.0246836	Asian
CLUES	CD8_ET	T8	ENSG00000232956	rs3812261	chr7	45000102	T	C	982	88	0.0605132	0.0134223	0.122003	0.0573448	0.143869	0.226795	0.0333763	0.0638429	Asian
CLUES	CD8_ET	T8	ENSG00000146674	rs6950868	chr7	45960323	C	A	982	88	0.16561	0.0357242	0.792302	0.232087	0.147934	0.363914	0.000640589	0.00265787	Asian
CLUES	CD8_ET	T8	ENSG00000229628	rs2471554	chr7	45979567	T	G	982	88	0.237641	0.0558348	-0.013316	0.288799	0.135819	-0.00491517	0.963224	0.723451	Asian
CLUES	CD8_ET	T8	ENSG00000136273	rs2686827	chr7	47980967	T	C	982	88	0.0697653	0.0160901	0.147409	0.0455324	0.138364	0.345114	0.00120601	0.00450477	Asian
CLUES	CD8_ET	T8	ENSG00000132436	rs4947641	chr7	50489038	C	T	982	88	0.35686	0.0300601	0.319513	0.0854197	0.378836	0.39874	0.000183649	0.000904352	Asian
CLUES	CD8_ET	T8	ENSG00000129103	rs28438587	chr7	56073544	G	A	982	88	0.0727432	0.0106559	0.0235454	0.022697	0.217844	0.110585	0.299559	0.345754	Asian
CLUES	CD8_ET	T8	ENSG00000106153	rs6593298	chr7	56171760	A	C	982	88	-0.0788249	0.00619365	-0.0479919	0.0640526	-0.406127	-0.0798711	0.453702	0.457468	Asian
CLUES	CD8_ET	T8	ENSG00000196247	rs6970764	chr7	64103954	C	G	982	88	0.162045	0.0285262	0.291606	0.085228	0.181274	0.364731	0.000622805	0.00259924	Asian
CLUES	CD8_ET	T8	ENSG00000197008	rs56063644	chr7	64364866	T	C	982	88	0.0933454	0.0200425	-0.047134	0.0545593	0.148623	-0.0920926	0.38764	0.411384	Asian
CLUES	CD8_ET	T8	ENSG00000126522	rs34406470	chr7	65929956	A	G	982	88	-0.0838458	0.0163134	-0.0412172	0.0492683	-0.164014	-0.0891804	0.402825	0.421869	Asian
CLUES	CD8_ET	T8	ENSG00000223473	rs13227219	chr7	65844062	T	A	982	88	0.201065	0.0323503	0.0632269	0.0836916	0.198336	0.0805339	0.449964	0.455126	Asian
CLUES	CD8_ET	T8	ENSG00000237310	rs1547529	chr7	65723846	T	C	982	88	0.269142	0.0294219	0.254425	0.0598515	0.291914	0.453152	2.12872e-05	0.000134643	Asian
CLUES	CD8_ET	T8	ENSG00000243335	rs145710538	chr7	65986467	T	C	982	88	0.191321	0.0421343	0.0819689	0.10915	0.144901	0.0800542	0.452668	0.457211	Asian
CLUES	CD8_ET	T8	ENSG00000272831	rs78996796	chr7	66301193	C	T	982	88	0.299033	0.0301539	0.269451	0.0566682	0.316462	0.506873	1.98559e-06	1.55262e-05	Asian
CLUES	CD8_ET	T8	ENSG00000225969	rs11981405	chr7	73162437	A	G	982	88	-0.454804	0.0901907	-0.456401	0.205335	-0.160919	-0.236942	0.0262354	0.0534908	Asian
CLUES	CD8_ET	T8	ENSG00000182372	rs55660728	chr8	1751466	C	T	982	88	-0.179176	0.0387566	1.05997	3.5583	-0.147529	0.0317548	0.76579	0.632705	Asian
CLUES	CD8_ET	T8	ENSG00000253982	rs11787148	chr8	1736203	G	A	982	88	0.218092	0.0343964	0.235393	0.0678737	0.202335	0.369701	0.000524144	0.00224003	Asian
CLUES	CD8_ET	T8	ENSG00000104728	rs3817692	chr8	1807855	A	G	982	88	0.305908	0.0641074	1.73764	0.271615	0.152274	0.68197	1.57995e-10	2.61453e-09	Asian
CLUES	CD8_ET	T8	ENSG00000036448	rs36098404	chr8	2082245	G	A	982	88	1.97954	0.0922965	2.00127	0.192181	0.684422	1.11008	2.15173e-25	1.61169e-23	Asian
CLUES	CD8_ET	T8	ENSG00000091879	rs61619167	chr8	6363549	C	T	982	88	-0.220402	0.0464011	-0.0264028	0.141244	-0.151576	-0.0199268	0.851716	0.677157	Asian
CLUES	CD8_ET	T8	ENSG00000104626	rs75316675	chr8	8915396	G	A	982	88	-0.18155	0.0392215	-0.138432	0.632603	-0.147712	-0.0233273	0.826783	0.662356	Asian
CLUES	CD8_ET	T8	ENSG00000154589	rs6984696	chr8	74855616	A	C	982	88	0.285993	0.052015	0.154619	0.0797899	0.175457	0.206574	0.0526436	0.0902992	Asian
CLUES	CD8_ET	T8	ENSG00000272264	rs55763069	chr8	81026516	C	T	982	88	0.383729	0.0904431	0.160191	0.328643	0.135392	0.0519606	0.625951	0.556799	Asian
CLUES	CD8_ET	T8	ENSG00000076554	rs2033066	chr8	81050423	T	C	982	88	0.273868	0.0172208	0.160116	0.0551529	0.507496	0.309475	0.00369447	0.0108856	Asian
CLUES	CD8_ET	T8	ENSG00000164823	rs7831184	chr8	91144724	T	C	982	88	-0.188331	0.0294236	-0.0914596	0.0675313	-0.204254	-0.144372	0.175631	0.232943	Asian
CLUES	CD8_ET	T8	ENSG00000155099	rs4549728	chr8	92046783	T	C	982	88	-0.209489	0.0278106	-0.135216	0.0592679	-0.240378	-0.243203	0.0225223	0.0472748	Asian
CLUES	CD8_ET	T8	ENSG00000253738	rs28542498	chr8	92054476	A	C	982	88	0.0836889	0.0114391	0.0311678	0.0252193	0.233465	0.131744	0.216507	0.271233	Asian
CLUES	CD8_ET	T8	ENSG00000147606	rs118076478	chr8	92016105	C	T	982	88	2.2388	0.443342	162.721	554635	0.161146	3.12748e-05	0.999766	0.723451	Asian
CLUES	CD8_ET	T8	ENSG00000253704	rs11986009	chr8	95568527	G	T	982	88	0.435805	0.101992	0.169449	0.204198	0.136355	0.0884601	0.406635	0.425202	Asian
CLUES	CD8_ET	T8	ENSG00000104324	rs10955078	chr8	97629906	G	A	982	88	0.108387	0.0195718	0.333504	0.058136	0.176722	0.611526	9.65852e-09	1.18495e-07	Asian
CLUES	CD8_ET	T8	ENSG00000070756	rs73282500	chr8	101823208	G	T	982	88	0.0400999	0.00934611	-0.039802	0.0678034	0.136917	-0.0625766	0.55719	0.515243	Asian
CLUES	CD8_ET	T8	ENSG00000104490	rs648571	chr8	103137961	A	G	982	88	0.0797445	0.0156432	0.0222244	0.0565472	0.162674	0.0418964	0.694302	0.594876	Asian
CLUES	CD8_ET	T8	ENSG00000164930	rs1464551	chr8	104359721	T	G	982	88	0.589744	0.105038	-0.0623154	0.184147	0.179168	-0.0360736	0.735061	0.615713	Asian
CLUES	CD8_ET	T8	ENSG00000147654	rs12548995	chr8	110739705	A	T	982	88	-0.0729028	0.0171015	0.219244	0.0565529	-0.136036	0.413267	0.000105843	0.000566274	Asian
CLUES	CD8_ET	T8	ENSG00000164758	rs17668007	chr8	118558226	A	C	982	88	0.0821478	0.0171219	-0.0736495	0.0995039	0.153105	-0.0789021	0.459198	0.460214	Asian
CLUES	CD8_ET	T8	ENSG00000136982	rs62526621	chr8	120864836	C	T	982	88	0.584485	0.0975027	0.672082	0.573473	0.191294	0.12493	0.241217	0.296576	Asian
CLUES	CD8_ET	T8	ENSG00000156795	rs11784379	chr8	124455070	A	G	982	88	-0.163708	0.0278587	-0.142974	0.0711996	-0.187522	-0.214061	0.0446359	0.079206	Asian
CLUES	CD8_ET	T8	ENSG00000183665	rs4132855	chr8	125462121	A	G	982	88	0.201291	0.0342094	0.270539	0.0794723	0.187769	0.362888	0.000663599	0.00271378	Asian
CLUES	CD8_ET	T8	ENSG00000170873	rs55822443	chr8	125771210	C	T	982	88	0.164561	0.0220463	0.0560456	0.09934	0.238197	0.0601418	0.572632	0.526727	Asian
CLUES	CD8_ET	T8	ENSG00000168672	rs12546489	chr8	127509238	G	A	982	88	-0.27342	0.0508173	-0.322243	0.0721706	-0.171697	-0.475973	8.00603e-06	5.42557e-05	Asian
CLUES	CD8_ET	T8	ENSG00000253438	rs12550442	chr8	127520375	C	T	982	88	-0.379228	0.0864874	-0.0668301	0.147774	-0.139924	-0.0482095	0.651093	0.570916	Asian
CLUES	CD8_ET	T8	ENSG00000246228	rs13268237	chr8	128686688	A	C	982	88	-0.367493	0.0609901	-0.584712	0.187728	-0.19228	-0.332025	0.00184149	0.00643908	Asian
CLUES	CD8_ET	T8	ENSG00000165071	rs10089874	chr8	133727134	A	C	982	88	0.140321	0.0255283	0.12512	0.0415827	0.175406	0.320756	0.00262146	0.00840503	Asian
CLUES	CD8_ET	T8	ENSG00000008513	rs16904924	chr8	134469277	T	A	982	88	-0.0742412	0.014577	-0.0568174	0.0345579	-0.162525	-0.175264	0.100151	0.154132	Asian
CLUES	CD8_ET	T8	ENSG00000259820	rs13275738	chr8	135792113	G	A	982	88	1.06306	0.234752	-15.3	7877.55	0.144508	-0.000207042	0.99845	0.723451	Asian
CLUES	CD8_ET	T8	ENSG00000105339	rs7462379	chr8	142134478	C	T	982	88	0.289916	0.0327126	0.7291	0.245808	0.282814	0.316191	0.00301571	0.0092696	Asian
CLUES	CD8_ET	T8	ENSG00000130193	rs2572909	chr8	143806464	C	G	982	88	0.0946835	0.0215352	0.336044	0.0816972	0.140304	0.438477	3.90073e-05	0.000226583	Asian
CLUES	CD8_ET	T8	ENSG00000253716	rs112796609	chr8	144397461	G	A	982	88	0.133741	0.0269295	0.11969	0.0917249	0.158482	0.139101	0.191933	0.247641	Asian
CLUES	CD8_ET	T8	ENSG00000158106	rs13260260	chr8	144388854	G	A	982	88	0.187582	0.037625	-0.112325	0.0618937	0.159096	-0.193459	0.069553	0.113644	Asian
CLUES	CD8_ET	T8	ENSG00000254859	rs7844860	chr8	144636949	T	C	982	88	-0.881543	0.139461	-0.264666	0.365998	-0.201713	-0.0770866	0.469596	0.466625	Asian
CLUES	CD8_ET	T8	ENSG00000147813	rs9657360	chr8	144676862	C	T	982	88	0.48133	0.0214134	0.550117	0.0436589	0.717302	1.3432	2.10261e-36	2.49359e-34	Asian
CLUES	CD8_ET	T8	ENSG00000104522	rs2045084	chr8	144693839	C	T	982	88	0.0557775	0.0113528	0.0120685	0.0442531	0.156783	0.0290716	0.785072	0.643217	Asian
CLUES	CD8_ET	T8	ENSG00000178719	rs2015562	chr8	144660257	G	T	982	88	-0.152193	0.0336262	0.0467131	0.0462991	-0.144431	0.107553	0.313003	0.357215	Asian
CLUES	CD8_ET	T8	ENSG00000179632	rs56138570	chr8	145142206	G	A	982	88	-0.152602	0.0132579	-0.092895	0.156741	-0.367309	-0.0631785	0.553404	0.513411	Asian
CLUES	CD8_ET	T8	ENSG00000071894	rs4380978	chr8	145599466	G	C	982	88	-0.122503	0.0190933	-0.166222	0.0545304	-0.204743	-0.324945	0.00230175	0.00758269	Asian
CLUES	CD8_ET	T8	ENSG00000196378	rs2727229	chr8	146070496	G	A	982	88	-0.162484	0.0379278	-0.0503674	0.0733788	-0.136709	-0.0731707	0.49246	0.479043	Asian
CLUES	CD8_ET	T8	ENSG00000175806	rs13252589	chr8	10005526	A	G	982	88	0.087426	0.0171877	0.377656	0.168464	0.162319	0.238972	0.0249769	0.0514408	Asian
CLUES	CD8_ET	T8	ENSG00000254093	rs2898248	chr8	10636750	C	T	982	88	0.098403	0.0212596	0.00813928	0.0464882	0.147706	0.0186639	0.861015	0.681325	Asian
CLUES	CD8_ET	T8	ENSG00000171044	rs7832722	chr8	10965442	G	A	982	88	0.216692	0.0492803	0.328177	0.279266	0.140318	0.125271	0.239938	0.295385	Asian
CLUES	CD8_ET	T8	ENSG00000136573	rs4841474	chr8	10855375	T	C	982	88	0.203361	0.0436673	-0.178861	0.284342	0.148612	-0.0670552	0.529327	0.501536	Asian
CLUES	CD8_ET	T8	ENSG00000154328	rs804271	chr8	11627214	C	A	982	88	0.103217	0.0184014	0.138731	0.0540312	0.178997	0.273709	0.0102401	0.0249539	Asian
CLUES	CD8_ET	T8	ENSG00000079459	rs1293299	chr8	11677905	A	C	982	88	-0.122016	0.0157888	-0.0660962	0.153879	-0.24661	-0.0457885	0.667535	0.581131	Asian
CLUES	CD8_ET	T8	ENSG00000164733	rs1043180	chr8	11644821	C	T	982	88	0.143919	0.0251767	0.362816	0.126284	0.182416	0.306265	0.00406569	0.0118083	Asian
CLUES	CD8_ET	T8	ENSG00000129422	rs437548	chr8	17555029	G	C	982	88	0.542399	0.0768063	0.361303	0.0779579	0.225355	0.494049	3.5764e-06	2.65089e-05	Asian
CLUES	CD8_ET	T8	ENSG00000078674	rs208058	chr8	17820433	G	A	982	88	-0.113351	0.0109954	-0.0588497	0.0349689	-0.328972	-0.179399	0.0923916	0.143634	Asian
CLUES	CD8_ET	T8	ENSG00000104763	rs34288580	chr8	17931603	T	G	982	88	-0.106629	0.0216201	-0.0234978	0.0552466	-0.157384	-0.0453399	0.670599	0.58228	Asian
CLUES	CD8_ET	T8	ENSG00000147408	rs62496184	chr8	19319423	G	A	982	88	-0.49785	0.0400118	-0.0410243	0.106427	-0.397059	-0.0410911	0.69989	0.598224	Asian
CLUES	CD8_ET	T8	ENSG00000061337	rs2735950	chr8	20109354	G	A	982	88	-1.36413	0.175183	-0.684351	0.687301	-0.24849	-0.106143	0.319392	0.361032	Asian
CLUES	CD8_ET	T8	ENSG00000158806	rs77473749	chr8	21877382	C	G	982	88	-0.664516	0.129408	-0.39226	0.233125	-0.163865	-0.179367	0.0924498	0.143634	Asian
CLUES	CD8_ET	T8	ENSG00000173566	rs4872276	chr8	21949070	G	T	982	88	0.123163	0.0207793	0.155921	0.0559863	0.189144	0.29688	0.00535302	0.0147133	Asian
CLUES	CD8_ET	T8	ENSG00000168487	rs1124	chr8	22021517	G	A	982	88	0.298337	0.056371	-0.0154381	0.163943	0.168887	-0.0100383	0.924976	0.710017	Asian
CLUES	CD8_ET	T8	ENSG00000120910	rs2252471	chr8	22405228	G	C	982	88	-0.0575287	0.00938109	-0.0761699	0.0320338	-0.195693	-0.253474	0.0174163	0.0386072	Asian
CLUES	CD8_ET	T8	ENSG00000147454	rs2928682	chr8	23435117	G	A	982	88	-0.116761	0.019266	-0.169277	0.0473512	-0.193397	-0.381089	0.00035032	0.00162396	Asian
CLUES	CD8_ET	T8	ENSG00000104228	rs55906168	chr8	27176189	G	C	982	88	-0.174477	0.0318034	-0.157724	0.0996684	-0.175069	-0.168694	0.113538	0.170593	Asian
CLUES	CD8_ET	T8	ENSG00000147419	rs10103758	chr8	27603266	C	T	982	88	0.0683196	0.0102559	0.0628475	0.0394307	0.212576	0.169908	0.110964	0.167109	Asian
CLUES	CD8_ET	T8	ENSG00000104290	rs7836920	chr8	28351705	T	C	982	88	0.226064	0.0510257	0.312242	0.122646	0.14138	0.271392	0.0109003	0.0261596	Asian
CLUES	CD8_ET	T8	ENSG00000147421	rs10088428	chr8	28909523	C	T	982	88	-0.455924	0.019556	-0.236639	0.0609352	-0.743971	-0.413978	0.000102982	0.000553048	Asian
CLUES	CD8_ET	T8	ENSG00000172728	rs2732317	chr8	33330687	A	C	982	88	-0.249153	0.0426572	-0.293008	0.105529	-0.186388	-0.295982	0.00549374	0.0150353	Asian
CLUES	CD8_ET	T8	ENSG00000147471	rs7463174	chr8	37635649	A	G	982	88	0.140685	0.0196005	0.126524	0.0333171	0.229048	0.404823	0.000146117	0.000745322	Asian
CLUES	CD8_ET	T8	ENSG00000077782	rs881299	chr8	38332249	T	C	982	88	0.28294	0.0353107	0.28289	0.0743536	0.255701	0.405578	0.000142002	0.000726938	Asian
CLUES	CD8_ET	T8	ENSG00000147526	rs35734829	chr8	38725395	A	T	982	88	0.0864873	0.0160851	-0.0315607	0.0460421	0.171582	-0.073072	0.493043	0.479283	Asian
CLUES	CD8_ET	T8	ENSG00000176209	rs2974296	chr8	42429603	T	C	982	88	-0.145291	0.0102528	-0.100399	0.030105	-0.452209	-0.355508	0.000853124	0.00337254	Asian
CLUES	CD8_ET	T8	ENSG00000232941	rs12678680	chr8	52668449	G	A	982	88	0.317078	0.0467097	0.701164	0.198865	0.216622	0.375854	0.000422166	0.00186232	Asian
CLUES	CD8_ET	T8	ENSG00000168300	rs12678680	chr8	52668449	G	A	982	88	0.0907114	0.0193337	0.125801	0.0685569	0.149724	0.195611	0.0665072	0.109675	Asian
CLUES	CD8_ET	T8	ENSG00000137574	rs7013442	chr8	56687597	C	T	982	88	0.102507	0.0227414	-0.0494768	0.0753516	0.143841	-0.069995	0.511431	0.49145	Asian
CLUES	CD8_ET	T8	ENSG00000169122	rs10108626	chr8	59227979	A	G	982	88	1.10772	0.124328	0.550135	0.261226	0.284318	0.224498	0.0352063	0.0668046	Asian
CLUES	CD8_ET	T8	ENSG00000104388	rs609264	chr8	61548546	T	G	982	88	0.0461698	0.00808415	0.0103559	0.021526	0.18225	0.0512845	0.630452	0.559365	Asian
CLUES	CD8_ET	T8	ENSG00000205268	rs7002953	chr8	66591338	A	C	982	88	0.134039	0.0210573	-0.102548	0.127628	0.20313	-0.0856528	0.421689	0.435503	Asian
CLUES	CD8_ET	T8	ENSG00000147576	rs2719008	chr8	67383784	T	C	982	88	0.136569	0.0210401	0.243783	0.0557328	0.207132	0.466284	1.21916e-05	7.86959e-05	Asian
CLUES	CD8_ET	T8	ENSG00000169085	rs2719008	chr8	67383784	T	C	982	88	-0.592589	0.127873	-0.328194	0.380754	-0.147883	-0.0918852	0.38871	0.412212	Asian
CLUES	CD8_ET	T8	ENSG00000185697	rs1426910	chr8	67259116	A	G	982	88	0.0567247	0.0127531	0.20785	0.0536796	0.141939	0.412761	0.000107926	0.000575257	Asian
CLUES	CD8_ET	T8	ENSG00000221947	rs4628281	chr8	71839164	T	G	982	88	0.642984	0.116186	0.500394	0.548515	0.1766	0.0972483	0.361627	0.39226	Asian
CLUES	CD8_ET	T8	ENSG00000235531	rs13257737	chr8	72752975	C	A	982	88	-0.465409	0.0650541	0.0336522	0.254861	-0.228299	0.0140757	0.894952	0.697053	Asian
CLUES	CD8_ET	T8	ENSG00000107099	rs13292474	chr9	304769	G	A	982	88	-0.157058	0.0148211	-0.193427	0.23053	-0.338162	-0.0894436	0.401438	0.421195	Asian
CLUES	CD8_ET	T8	ENSG00000173253	rs115043711	chr9	1050386	C	T	982	88	1.4192	0.234809	5.9479	9055.36	0.192874	7.00191e-05	0.999476	0.723451	Asian
CLUES	CD8_ET	T8	ENSG00000237359	rs1548299	chr9	3650174	A	C	982	88	-0.667538	0.0732224	-0.607107	0.264811	-0.290922	-0.244392	0.0218709	0.0463621	Asian
CLUES	CD8_ET	T8	ENSG00000107020	rs2381277	chr9	5381870	A	G	982	88	-0.115524	0.0118014	-0.100125	0.0238218	-0.312381	-0.448051	2.63291e-05	0.000161509	Asian
CLUES	CD8_ET	T8	ENSG00000130956	rs9299370	chr9	99101845	C	T	982	88	-0.170205	0.0305967	-0.255269	0.179764	-0.177518	-0.151375	0.155601	0.21313	Asian
CLUES	CD8_ET	T8	ENSG00000196597	rs78864588	chr9	99909149	T	C	982	88	0.35342	0.0855722	0.115243	0.101937	0.131796	0.120515	0.258253	0.311068	Asian
CLUES	CD8_ET	T8	ENSG00000197816	rs10759643	chr9	100127330	C	T	982	88	-0.162035	0.0385201	-0.159211	0.115275	-0.134235	-0.14723	0.167237	0.22512	Asian
CLUES	CD8_ET	T8	ENSG00000203279	rs1841683	chr9	100062831	A	G	982	88	0.224935	0.0541264	0.390089	0.109371	0.132615	0.380206	0.000361574	0.00165623	Asian
CLUES	CD8_ET	T8	ENSG00000136842	rs2480721	chr9	100337311	G	A	982	88	-0.390327	0.0586962	-0.165983	0.170344	-0.212208	-0.103872	0.329857	0.3688	Asian
CLUES	CD8_ET	T8	ENSG00000136932	rs10984349	chr9	100677756	G	C	982	88	0.319639	0.0259	0.301181	0.100261	0.393826	0.320223	0.00266492	0.0085035	Asian
CLUES	CD8_ET	T8	ENSG00000106785	rs6478539	chr9	100818720	C	T	982	88	0.098063	0.0213532	-0.0153963	0.0704671	0.14655	-0.023291	0.827048	0.662356	Asian
CLUES	CD8_ET	T8	ENSG00000106803	rs79754161	chr9	101985668	C	T	982	88	-0.10623	0.0102003	-0.399959	0.112386	-0.332338	-0.379368	0.000372573	0.001694	Asian
CLUES	CD8_ET	T8	ENSG00000136783	rs10820724	chr9	107524390	C	T	982	88	0.132185	0.0232263	0.156568	0.050472	0.181613	0.330682	0.00192168	0.00658994	Asian
CLUES	CD8_ET	T8	ENSG00000119326	rs7029072	chr9	111681843	C	G	982	88	0.743629	0.0875134	-0.0732537	0.151341	0.27116	-0.0515977	0.628365	0.557917	Asian
CLUES	CD8_ET	T8	ENSG00000106771	rs59756486	chr9	111841492	T	C	982	88	0.0898907	0.0197345	0.129286	0.0532042	0.145356	0.259038	0.0150992	0.0345472	Asian
CLUES	CD8_ET	T8	ENSG00000136810	rs4135183	chr9	113015602	C	T	982	88	-0.0766905	0.0106524	0.0358623	0.103726	-0.229741	0.0368561	0.729537	0.612528	Asian
CLUES	CD8_ET	T8	ENSG00000119471	rs4979108	chr9	115140133	C	T	982	88	-0.179749	0.0268376	-0.237561	0.0568771	-0.21373	-0.445243	2.95708e-05	0.00017832	Asian
CLUES	CD8_ET	T8	ENSG00000119411	rs7873862	chr9	116113396	C	T	982	88	-0.657064	0.112698	-0.326748	0.297598	-0.186052	-0.117042	0.272227	0.324203	Asian
CLUES	CD8_ET	T8	ENSG00000119431	rs3747816	chr9	116138013	C	T	982	88	-0.109106	0.0232752	-0.285507	0.0487564	-0.149589	-0.624227	4.74799e-09	6.19914e-08	Asian
CLUES	CD8_ET	T8	ENSG00000148229	rs41306506	chr9	116343068	C	T	982	88	-0.0918835	0.0207443	0.0838231	0.151296	-0.141346	0.0590604	0.579555	0.530069	Asian
CLUES	CD8_ET	T8	ENSG00000226752	rs10818476	chr9	123572038	A	G	982	88	-0.642143	0.0137072	-0.638974	0.042413	-1.49495	-1.60599	2.7296e-51	7.76921e-49	Asian
CLUES	CD8_ET	T8	ENSG00000119403	rs3761847	chr9	123690239	G	A	982	88	0.105965	0.0211111	0.0255463	0.0489542	0.160175	0.0556283	0.601782	0.543069	Asian
CLUES	CD8_ET	T8	ENSG00000267987	rs73536775	chr9	124564592	C	T	982	88	2.05275	0.532011	-20.8182	13248.2	0.123129	-0.000167511	0.998746	0.723451	Asian
CLUES	CD8_ET	T8	ENSG00000167081	rs9299305	chr9	128633544	T	C	982	88	0.148151	0.0314723	-0.0551599	0.0873907	0.150217	-0.0672848	0.527918	0.500534	Asian
CLUES	CD8_ET	T8	ENSG00000196814	rs4837085	chr9	129214713	G	A	982	88	0.136371	0.0270446	0.0188797	0.0995152	0.160911	0.0202239	0.849531	0.676554	Asian
CLUES	CD8_ET	T8	ENSG00000233721	rs56384205	chr9	129280205	A	G	982	88	1.92164	0.448318	-1.5726	2.19695	0.136782	-0.0763059	0.474107	0.469208	Asian
CLUES	CD8_ET	T8	ENSG00000197958	rs2254041	chr9	130228444	C	T	982	88	0.0821121	0.00361839	0.135285	0.0179168	0.724163	0.804908	4.32905e-14	1.18478e-12	Asian
CLUES	CD8_ET	T8	ENSG00000167094	rs1573178	chr9	130372487	T	C	982	88	0.151405	0.0174811	0.0734611	0.0636235	0.276386	0.123083	0.248245	0.302732	Asian
CLUES	CD8_ET	T8	ENSG00000106992	rs10819317	chr9	130668957	A	G	982	88	-0.173703	0.0292913	-0.330156	0.089549	-0.18924	-0.393023	0.00022702	0.00108782	Asian
CLUES	CD8_ET	T8	ENSG00000160408	rs10819317	chr9	130668957	A	G	982	88	-0.15519	0.0197769	-0.319601	0.0557034	-0.250409	-0.611626	9.60525e-09	1.18495e-07	Asian
CLUES	CD8_ET	T8	ENSG00000167106	rs2039203	chr9	130371053	C	T	982	88	0.159901	0.0349518	0.00326024	0.0842509	0.145991	0.00412509	0.969132	0.723451	Asian
CLUES	CD8_ET	T8	ENSG00000136816	rs76656924	chr9	132549252	A	C	982	88	0.203199	0.0447817	0.148475	0.146924	0.144799	0.107726	0.312228	0.356904	Asian
CLUES	CD8_ET	T8	ENSG00000136819	rs55946414	chr9	132583289	A	T	982	88	-0.10231	0.00808785	-0.0730553	0.0263604	-0.403673	-0.295432	0.00558158	0.0152172	Asian
CLUES	CD8_ET	T8	ENSG00000270755	rs7046853	chr9	132648085	T	C	982	88	-0.555807	0.12814	11.4169	7354.27	-0.138415	0.000165488	0.998761	0.723451	Asian
CLUES	CD8_ET	T8	ENSG00000148296	rs62574650	chr9	136179241	G	A	982	88	-0.124359	0.0277861	-0.0117606	0.0989413	-0.142822	-0.012671	0.905383	0.701408	Asian
CLUES	CD8_ET	T8	ENSG00000148290	rs3118667	chr9	136291063	C	T	982	88	-0.111746	0.0087154	-0.132614	0.0289497	-0.409158	-0.488318	4.63139e-06	3.32885e-05	Asian
CLUES	CD8_ET	T8	ENSG00000213221	rs28610213	chr9	139239807	G	A	982	88	0.356051	0.0799644	0.253269	0.176744	0.142089	0.152756	0.151865	0.209893	Asian
CLUES	CD8_ET	T8	ENSG00000204001	rs112589028	chr9	139621843	C	A	982	88	0.928461	0.195761	0.476065	0.722079	0.15135	0.0702814	0.509705	0.490786	Asian
CLUES	CD8_ET	T8	ENSG00000196642	rs2811793	chr9	139699964	T	C	982	88	-0.0801668	0.0160365	-0.241613	0.0731369	-0.159525	-0.352163	0.000954594	0.00372198	Asian
CLUES	CD8_ET	T8	ENSG00000107317	rs12379285	chr9	139888969	C	A	982	88	0.269814	0.0325591	-0.0377753	0.137232	0.264446	-0.0293434	0.783112	0.642351	Asian
CLUES	CD8_ET	T8	ENSG00000214402	rs11145954	chr9	139862898	C	T	982	88	-0.265778	0.0433527	-0.640496	0.150743	-0.195635	-0.452937	2.148e-05	0.000135261	Asian
CLUES	CD8_ET	T8	ENSG00000180549	rs10747042	chr9	139938606	T	C	982	88	-0.321977	0.0716326	-0.539311	0.184064	-0.143436	-0.312341	0.00338939	0.0101336	Asian
CLUES	CD8_ET	T8	ENSG00000107281	rs28705707	chr9	139940653	C	A	982	88	0.251453	0.0277152	0.579202	0.336849	0.289523	0.183296	0.0855285	0.134794	Asian
CLUES	CD8_ET	T8	ENSG00000215066	rs78981589	chr9	6560974	C	T	982	88	0.235955	0.0580969	0.279824	0.46434	0.129604	0.0642403	0.546757	0.511916	Asian
CLUES	CD8_ET	T8	ENSG00000147862	rs1998498	chr9	14474001	G	A	982	88	1.41175	0.296037	0.269395	0.703548	0.15218	0.0408183	0.701787	0.599125	Asian
CLUES	CD8_ET	T8	ENSG00000155158	rs10125948	chr9	15294667	G	C	982	88	-0.132971	0.0210266	-0.14829	0.060853	-0.201806	-0.259769	0.0148158	0.0340629	Asian
CLUES	CD8_ET	T8	ENSG00000173068	rs10962668	chr9	16894140	T	C	982	88	0.21878	0.0485406	-0.00812358	0.226934	0.143829	-0.00381599	0.971444	0.723451	Asian
CLUES	CD8_ET	T8	ENSG00000147872	rs1001379	chr9	18848686	A	C	982	88	0.134932	0.0309281	0.0109957	0.0395045	0.139222	0.0296712	0.780751	0.641153	Asian
CLUES	CD8_ET	T8	ENSG00000188921	rs1857649	chr9	21008725	A	G	982	88	-0.0879766	0.0117552	-0.125979	0.0470883	-0.238827	-0.285196	0.00746462	0.0192799	Asian
CLUES	CD8_ET	T8	ENSG00000120159	rs118109398	chr9	27049135	T	C	982	88	0.215191	0.0403052	-0.308065	0.158779	0.170376	-0.206827	0.0523537	0.0900928	Asian
CLUES	CD8_ET	T8	ENSG00000147894	rs4879541	chr9	27533452	T	C	982	88	-0.1114	0.0247191	-0.0173435	0.0472122	-0.143812	-0.0391599	0.713356	0.605113	Asian
CLUES	CD8_ET	T8	ENSG00000107201	rs10971061	chr9	32682689	C	A	982	88	0.164995	0.0368935	-0.321784	0.560315	0.142714	-0.0612197	0.565771	0.52216	Asian
CLUES	CD8_ET	T8	ENSG00000086061	rs7875733	chr9	33037350	C	A	982	88	-0.0838948	0.0137577	-0.150014	0.0652714	-0.194596	-0.245001	0.0215442	0.0458302	Asian
CLUES	CD8_ET	T8	ENSG00000086062	rs10116966	chr9	33122370	T	A	982	88	0.254684	0.0196654	0.207471	0.0614191	0.413279	0.360091	0.000730265	0.00296088	Asian
CLUES	CD8_ET	T8	ENSG00000230453	rs12377078	chr9	33934821	C	A	982	88	0.944813	0.215302	-11.5619	15401.1	0.140037	-8.00268e-05	0.999401	0.723451	Asian
CLUES	CD8_ET	T8	ENSG00000233776	rs855553	chr9	33751334	G	C	982	88	0.586609	0.110091	0.875811	0.279351	0.170036	0.334209	0.00171761	0.00609575	Asian
CLUES	CD8_ET	T8	ENSG00000164978	rs4879776	chr9	34337967	G	A	982	88	0.357979	0.0196908	0.409839	0.0359991	0.580148	1.21361	4.98332e-30	4.43248e-28	Asian
CLUES	CD8_ET	T8	ENSG00000213930	rs2812357	chr9	34655436	T	C	982	88	0.0815339	0.01245	0.054062	0.0261359	0.208984	0.220502	0.0385935	0.0714226	Asian
CLUES	CD8_ET	T8	ENSG00000137094	rs62544119	chr9	35025837	G	A	982	88	0.665128	0.110815	0.675149	1.03818	0.191536	0.0693241	0.515487	0.493681	Asian
CLUES	CD8_ET	T8	ENSG00000221829	rs7872837	chr9	35001053	A	G	982	88	0.326257	0.0595104	0.0974725	0.0952047	0.174949	0.10914	0.30592	0.351386	Asian
CLUES	CD8_ET	T8	ENSG00000005238	rs13289210	chr9	35248610	A	G	982	88	-0.170581	0.0351641	0.00831633	0.468367	-0.154802	0.0018928	0.985833	0.723451	Asian
CLUES	CD8_ET	T8	ENSG00000122694	rs10972763	chr9	36159456	C	T	982	88	0.0636517	0.0131998	-0.00779719	0.04689	0.153881	-0.0177262	0.867931	0.685074	Asian
CLUES	CD8_ET	T8	ENSG00000137106	rs4878690	chr9	37422656	C	T	982	88	0.201189	0.0111208	0.262589	0.0298502	0.577313	0.937753	1.40649e-18	5.56011e-17	Asian
CLUES	CD8_ET	T8	ENSG00000147912	rs7027892	chr9	37528404	G	A	982	88	0.514572	0.10389	1.08445	0.5263	0.158058	0.219652	0.0393489	0.0722568	Asian
CLUES	CD8_ET	T8	ENSG00000175768	rs2768653	chr9	37399384	C	T	982	88	-0.0483602	0.0113158	-0.0585278	0.0486146	-0.136379	-0.128338	0.228623	0.283911	Asian
CLUES	CD8_ET	T8	ENSG00000165275	rs4878174	chr9	37775467	T	C	982	88	-0.0807038	0.0185561	-0.055574	0.0387309	-0.138788	-0.152958	0.151322	0.209736	Asian
CLUES	CD8_ET	T8	ENSG00000122696	rs7852991	chr9	37876559	C	T	982	88	0.225679	0.0344564	0.258345	0.0869446	0.209009	0.316749	0.00296473	0.00922489	Asian
CLUES	CD8_ET	T8	ENSG00000204711	rs72721148	chr9	72407055	T	C	982	88	1.43946	0.175337	9.45471	1.88405	0.261981	0.534953	5.21304e-07	4.91317e-06	Asian
CLUES	CD8_ET	T8	ENSG00000135048	rs78338840	chr9	74340179	C	T	982	88	0.337526	0.0328196	0.264054	0.426246	0.328184	0.0660376	0.535595	0.505456	Asian
CLUES	CD8_ET	T8	ENSG00000106733	rs11144225	chr9	77707300	A	T	982	88	-0.18269	0.0118338	-0.221594	0.0291991	-0.492647	-0.809	3.22158e-14	9.35666e-13	Asian
CLUES	CD8_ET	T8	ENSG00000134996	rs11144219	chr9	77698483	G	A	982	88	-0.0813426	0.0105626	-0.124308	0.0378571	-0.245749	-0.350034	0.00102487	0.00394198	Asian
CLUES	CD8_ET	T8	ENSG00000197969	rs2150902	chr9	79826041	A	C	982	88	-0.0732536	0.015419	-0.204504	0.089058	-0.151606	-0.244786	0.0216589	0.0460054	Asian
CLUES	CD8_ET	T8	ENSG00000156052	rs958968	chr9	80716619	A	C	982	88	-0.183371	0.0250319	-0.253158	0.0718002	-0.233766	-0.375858	0.000422107	0.00186232	Asian
CLUES	CD8_ET	T8	ENSG00000148019	rs10867175	chr9	80905745	T	G	982	88	-0.319121	0.0321723	-0.027417	0.090278	-0.316532	-0.0323741	0.76136	0.629955	Asian
CLUES	CD8_ET	T8	ENSG00000106829	rs2807303	chr9	82187095	G	A	982	88	0.153157	0.0144643	0.181644	0.045584	0.337897	0.424782	6.75336e-05	0.000375429	Asian
CLUES	CD8_ET	T8	ENSG00000196730	rs10124658	chr9	90065940	A	G	982	88	1.32399	0.155944	-0.0751918	0.152238	0.270932	-0.052651	0.62137	0.553724	Asian
CLUES	CD8_ET	T8	ENSG00000187764	rs9410486	chr9	92069671	A	G	982	88	-0.0673493	0.0142761	-0.161291	0.166447	-0.150546	-0.103298	0.332534	0.370589	Asian
CLUES	CD8_ET	T8	ENSG00000130222	rs3138489	chr9	92218862	A	C	982	88	0.188504	0.038954	0.268772	0.125189	0.154423	0.228862	0.0317998	0.0618157	Asian
CLUES	CD8_ET	T8	ENSG00000230537	rs7046632	chr9	93919341	C	T	982	88	-0.45191	0.0341913	-0.317141	0.14882	-0.421775	-0.227168	0.0330869	0.0635456	Asian
CLUES	CD8_ET	T8	ENSG00000237422	rs1705274	chr9	93938517	C	T	982	88	0.450683	0.0375683	0.364671	0.139285	0.38282	0.279098	0.00884016	0.0222669	Asian
CLUES	CD8_ET	T8	ENSG00000169071	rs74306055	chr9	94454769	G	C	982	88	1.46127	0.34892	-1.2629	0.533096	0.133643	-0.252535	0.0178368	0.0394165	Asian
CLUES	CD8_ET	T8	ENSG00000188312	rs10283718	chr9	95172242	G	C	982	88	0.49983	0.0599296	-0.0238783	0.348277	0.266149	-0.00730866	0.945339	0.719824	Asian
CLUES	CD8_ET	T8	ENSG00000165233	rs16908779	chr9	95849415	C	G	982	88	-0.0831231	0.0158189	-0.0536749	0.0390169	-0.167683	-0.146648	0.168919	0.225951	Asian
CLUES	CD8_ET	T8	ENSG00000131669	rs7033638	chr9	95883785	T	C	982	88	-0.265284	0.0200324	-0.0564917	0.0371427	-0.422593	-0.162133	0.128275	0.1859	Asian
CLUES	CD8_ET	T8	ENSG00000227603	rs76456202	chr9	96241360	T	A	982	88	0.827434	0.182342	0.141016	0.647553	0.144808	0.0232142	0.82761	0.662433	Asian
CLUES	CD8_ET	T8	ENSG00000165140	rs28369691	chr9	97384265	C	T	982	88	0.253629	0.0574443	0.068115	0.0853328	0.140895	0.0850913	0.424739	0.437931	Asian
CLUES	CD8_ET	T8	ENSG00000107937	rs4880751	chr10	1055866	A	T	982	88	-0.189739	0.0249589	-0.130835	0.0531405	-0.242592	-0.262456	0.0138142	0.0322068	Asian
CLUES	CD8_ET	T8	ENSG00000067064	rs7094331	chr10	1022816	T	C	982	88	-0.18676	0.013939	0.0340408	0.0680021	-0.427559	0.0533625	0.616664	0.550564	Asian
CLUES	CD8_ET	T8	ENSG00000047056	rs4880758	chr10	1085572	C	G	982	88	0.19491	0.0264726	0.0036453	0.0864911	0.234953	0.00449284	0.966382	0.723451	Asian
CLUES	CD8_ET	T8	ENSG00000196139	rs12570391	chr10	5352666	C	A	982	88	-0.289197	0.0401376	-0.213864	0.138028	-0.229925	-0.165169	0.12128	0.178422	Asian
CLUES	CD8_ET	T8	ENSG00000196372	rs11256752	chr10	5687808	A	G	982	88	0.407087	0.0861433	-0.192221	0.171461	0.150803	-0.119508	0.262254	0.314426	Asian
CLUES	CD8_ET	T8	ENSG00000057608	rs74116316	chr10	5845061	A	G	982	88	-0.12832	0.0113901	-0.120686	0.0526788	-0.359509	-0.24422	0.0219641	0.0464029	Asian
CLUES	CD8_ET	T8	ENSG00000196968	rs10824031	chr10	75509273	C	T	982	88	0.0649957	0.0154034	0.125839	0.0871336	0.134651	0.153953	0.14868	0.20724	Asian
CLUES	CD8_ET	T8	ENSG00000035403	rs11000930	chr10	75982982	G	C	982	88	-0.26159	0.0264019	-0.187575	0.0969528	-0.316176	-0.20624	0.0530269	0.0904854	Asian
CLUES	CD8_ET	T8	ENSG00000165637	rs11543	chr10	76970613	G	C	982	88	-0.0521637	0.00894512	0.00566558	0.0506737	-0.186091	0.0119185	0.910978	0.703445	Asian
CLUES	CD8_ET	T8	ENSG00000156113	rs2619645	chr10	79468611	G	A	982	88	1.25457	0.292744	-0.113958	0.880682	0.136757	-0.0137939	0.897043	0.697606	Asian
CLUES	CD8_ET	T8	ENSG00000138326	rs2493568	chr10	79772854	C	T	982	88	0.0316855	0.00554868	0.00733492	0.0145226	0.182228	0.0538406	0.61351	0.549818	Asian
CLUES	CD8_ET	T8	ENSG00000122359	rs12769115	chr10	81933501	G	A	982	88	0.0844338	0.0102896	0.184277	0.11724	0.261856	0.167554	0.115997	0.173041	Asian
CLUES	CD8_ET	T8	ENSG00000122378	rs4934170	chr10	82203683	G	A	982	88	0.183339	0.0344911	0.0672491	0.123444	0.169626	0.0580729	0.58591	0.5328	Asian
CLUES	CD8_ET	T8	ENSG00000271738	rs2819939	chr10	81963144	A	G	982	88	-0.756875	0.155135	0.129059	0.229626	-0.155689	0.0599135	0.57409	0.527103	Asian
CLUES	CD8_ET	T8	ENSG00000226659	rs11185932	chr10	82295398	G	A	982	88	-0.605534	0.0907733	-0.315801	0.130506	-0.212875	-0.257953	0.0155284	0.035302	Asian
CLUES	CD8_ET	T8	ENSG00000107771	rs17663446	chr10	86272696	A	G	982	88	-0.174274	0.0164543	-0.0711052	0.0434101	-0.337985	-0.17461	0.101424	0.155205	Asian
CLUES	CD8_ET	T8	ENSG00000107796	rs1324551	chr10	90751516	C	T	982	88	-0.314658	0.0238116	-0.347416	0.0948921	-0.42169	-0.390282	0.000251064	0.00119498	Asian
CLUES	CD8_ET	T8	ENSG00000152778	rs304411	chr10	91186881	A	C	982	88	-0.190977	0.0339101	-0.0897051	0.0731211	-0.17972	-0.130778	0.219897	0.274512	Asian
CLUES	CD8_ET	T8	ENSG00000152804	rs9420589	chr10	94450233	G	T	982	88	-0.365595	0.0463565	0.0171775	0.152276	-0.251672	0.0120251	0.910185	0.703215	Asian
CLUES	CD8_ET	T8	ENSG00000148690	rs11187596	chr10	95457992	A	G	982	88	-0.109365	0.0237658	0.11552	0.115687	-0.146848	0.106447	0.318008	0.360327	Asian
CLUES	CD8_ET	T8	ENSG00000119969	rs11187985	chr10	96257048	A	C	982	88	0.256264	0.0230528	0.243276	0.0510301	0.354739	0.508196	1.86714e-06	1.46807e-05	Asian
CLUES	CD8_ET	T8	ENSG00000119977	rs10882663	chr10	97536612	T	C	982	88	0.0777982	0.0146708	0.0436049	0.0458947	0.169223	0.101282	0.342057	0.377654	Asian
CLUES	CD8_ET	T8	ENSG00000138185	rs10748643	chr10	97516764	A	G	982	88	0.363666	0.053989	0.460733	0.0910987	0.214952	0.539132	4.24767e-07	4.03002e-06	Asian
CLUES	CD8_ET	T8	ENSG00000107521	rs10883085	chr10	100155613	A	T	982	88	0.0614308	0.0117373	0.015776	0.0313558	0.167018	0.0536336	0.614874	0.550002	Asian
CLUES	CD8_ET	T8	ENSG00000272572	rs2273654	chr10	102689217	T	C	982	88	0.225915	0.0431537	-0.0143025	0.245283	0.16706	-0.00621589	0.953502	0.721036	Asian
CLUES	CD8_ET	T8	ENSG00000120055	rs72845701	chr10	104197327	A	G	982	88	-0.337179	0.0563115	-0.386812	0.145062	-0.191077	-0.284253	0.00766384	0.0197586	Asian
CLUES	CD8_ET	T8	ENSG00000138175	rs12764219	chr10	104398895	G	T	982	88	0.0894683	0.021677	0.128556	0.0593479	0.131708	0.230912	0.0303002	0.0598909	Asian
CLUES	CD8_ET	T8	ENSG00000166272	rs619824	chr10	104581288	A	C	982	88	0.118901	0.0190636	0.211466	0.0584569	0.199032	0.385624	0.000297495	0.00138812	Asian
CLUES	CD8_ET	T8	ENSG00000166275	rs11191421	chr10	104623053	C	G	982	88	-0.145592	0.0129314	-0.159709	0.0277557	-0.359283	-0.613387	8.71156e-09	1.09715e-07	Asian
CLUES	CD8_ET	T8	ENSG00000076685	rs7909286	chr10	104658992	A	G	982	88	0.088257	0.0190972	0.0851362	0.0423247	0.147477	0.214427	0.0442724	0.078856	Asian
CLUES	CD8_ET	T8	ENSG00000156374	rs6584569	chr10	105507309	A	G	982	88	-0.127097	0.0298934	0.0495463	0.0703811	-0.135676	0.0750437	0.48145	0.472445	Asian
CLUES	CD8_ET	T8	ENSG00000138172	rs74395445	chr10	105259913	T	G	982	88	-0.382061	0.047624	0.430665	0.576256	-0.256006	0.0796679	0.454852	0.457468	Asian
CLUES	CD8_ET	T8	ENSG00000107954	rs56212516	chr10	105265610	C	G	982	88	0.352001	0.0737673	-0.29135	1.12899	0.152273	-0.0275096	0.796358	0.648109	Asian
CLUES	CD8_ET	T8	ENSG00000107957	rs10748847	chr10	105424371	G	A	982	88	0.186242	0.0436951	0.0393255	0.123358	0.136016	0.0339833	0.749884	0.622765	Asian
CLUES	CD8_ET	T8	ENSG00000148834	rs61861353	chr10	106007908	A	G	982	88	0.131375	0.0115125	0.143206	0.0428645	0.364155	0.356141	0.00083508	0.00331965	Asian
CLUES	CD8_ET	T8	ENSG00000231233	rs11598049	chr10	106188992	T	C	982	88	0.617976	0.114223	-1.24137	0.789689	0.172648	-0.167573	0.115957	0.173041	Asian
CLUES	CD8_ET	T8	ENSG00000108039	rs3737153	chr10	111652610	A	G	982	88	0.0877293	0.0177015	0.0545072	0.0544714	0.158154	0.106671	0.316992	0.359748	Asian
CLUES	CD8_ET	T8	ENSG00000203867	rs73356925	chr10	112472191	G	C	982	88	0.926956	0.178241	-0.0233346	0.437024	0.165957	-0.00569185	0.957418	0.722003	Asian
CLUES	CD8_ET	T8	ENSG00000197142	rs943262	chr10	114111348	G	C	982	88	-0.0814895	0.0157634	-0.00561707	0.0621761	-0.164967	-0.00963042	0.928016	0.711583	Asian
CLUES	CD8_ET	T8	ENSG00000165806	rs3814231	chr10	115481018	C	T	982	88	-0.110422	0.0232567	-0.00389864	0.0552489	-0.151513	-0.00752225	0.943744	0.719716	Asian
CLUES	CD8_ET	T8	ENSG00000043591	rs68122733	chr10	115831533	A	G	982	88	1.12025	0.0955425	0.894007	0.273275	0.374163	0.348738	0.00106996	0.00407142	Asian
CLUES	CD8_ET	T8	ENSG00000165646	rs363317	chr10	118981820	C	A	982	88	1.31096	0.273466	-0.0547065	0.400191	0.152978	-0.0145724	0.891267	0.695013	Asian
CLUES	CD8_ET	T8	ENSG00000165650	rs7067870	chr10	119109112	G	A	982	88	0.147582	0.0233459	0.152282	0.155405	0.201728	0.104458	0.327135	0.36687	Asian
CLUES	CD8_ET	T8	ENSG00000183605	rs10749291	chr10	120920588	T	C	982	88	0.217664	0.026786	0.106807	0.0607699	0.259312	0.187358	0.0788205	0.126606	Asian
CLUES	CD8_ET	T8	ENSG00000165672	rs10787926	chr10	120958293	G	A	982	88	0.116775	0.0241875	0.113199	0.0539694	0.154064	0.223591	0.0359523	0.0678075	Asian
CLUES	CD8_ET	T8	ENSG00000198873	rs4752275	chr10	121049079	G	A	982	88	0.118504	0.0259986	-0.0261136	0.0697613	0.145455	-0.0399035	0.708161	0.602398	Asian
CLUES	CD8_ET	T8	ENSG00000148908	rs756280	chr10	121259878	T	C	982	88	0.164793	0.0202699	0.0199159	0.0289726	0.259437	0.0732777	0.491827	0.478755	Asian
CLUES	CD8_ET	T8	ENSG00000095574	rs34936836	chr10	125077919	T	C	982	88	0.106611	0.023993	-0.0951842	0.162093	0.141796	-0.0625979	0.557056	0.515243	Asian
CLUES	CD8_ET	T8	ENSG00000203791	rs11245388	chr10	126539128	T	G	982	88	-0.0967568	0.014723	-0.098142	0.0324095	-0.209714	-0.322806	0.00246025	0.00797558	Asian
CLUES	CD8_ET	T8	ENSG00000226899	rs7099073	chr10	126609647	G	T	982	88	-1.6925	0.0580575	-2.66176	0.183129	-0.930281	-1.54943	7.28235e-48	1.7273e-45	Asian
CLUES	CD8_ET	T8	ENSG00000188690	rs1571278	chr10	127485254	A	G	982	88	-0.0888073	0.0103779	-0.102365	0.031054	-0.273077	-0.351393	0.000979455	0.0037981	Asian
CLUES	CD8_ET	T8	ENSG00000089876	rs3781058	chr10	127528267	T	C	982	88	-0.316809	0.0437795	-0.157019	0.083458	-0.230925	-0.200559	0.059916	0.0998465	Asian
CLUES	CD8_ET	T8	ENSG00000108010	rs12256016	chr10	131476007	A	G	982	88	0.060785	0.0135662	-0.0383	0.0338201	0.142983	-0.120721	0.257439	0.310748	Asian
CLUES	CD8_ET	T8	ENSG00000151640	rs2818405	chr10	134031876	G	T	982	88	0.827458	0.138523	-13.4749	8537.16	0.190619	-0.000168256	0.998741	0.723451	Asian
CLUES	CD8_ET	T8	ENSG00000165752	rs7085852	chr10	134144005	T	C	982	88	-0.286326	0.0361538	-0.273586	0.0613762	-0.252726	-0.475174	8.29092e-06	5.56563e-05	Asian
CLUES	CD8_ET	T8	ENSG00000148814	rs114468923	chr10	134150217	A	G	982	88	0.271607	0.0554308	-3.65628	3.57306	0.156363	-0.109083	0.306171	0.35139	Asian
CLUES	CD8_ET	T8	ENSG00000151651	rs34466598	chr10	135132052	A	C	982	88	-0.11426	0.0256935	8.57213	9.28445	-0.141911	0.0984218	0.355862	0.389571	Asian
CLUES	CD8_ET	T8	ENSG00000127884	rs34280103	chr10	135290489	C	G	982	88	0.0738387	0.0154915	0.0535125	0.0441804	0.152102	0.129117	0.225809	0.280662	Asian
CLUES	CD8_ET	T8	ENSG00000237943	rs12250403	chr10	6622107	T	C	982	88	0.0959011	0.018818	0.0749158	0.0545782	0.162627	0.146323	0.169867	0.226777	Asian
CLUES	CD8_ET	T8	ENSG00000065665	rs7896375	chr10	12606382	T	C	982	88	-0.216933	0.0433691	0.203743	0.128994	-0.159621	0.168374	0.114225	0.170933	Asian
CLUES	CD8_ET	T8	ENSG00000107611	rs17381591	chr10	17244048	T	C	982	88	0.23029	0.0514897	0.283555	0.112766	0.142725	0.268051	0.0119189	0.0282704	Asian
CLUES	CD8_ET	T8	ENSG00000229124	rs10795468	chr10	17297586	C	T	982	88	-0.093284	0.0178815	-0.0303297	0.0445425	-0.166474	-0.0725859	0.495925	0.48077	Asian
CLUES	CD8_ET	T8	ENSG00000120539	rs7067696	chr10	27438284	C	T	982	88	0.221472	0.0481701	0.159229	0.0779787	0.146719	0.217673	0.0411558	0.0748027	Asian
CLUES	CD8_ET	T8	ENSG00000136758	rs11015600	chr10	27480165	C	T	982	88	0.0899691	0.0130412	0.115255	0.0375482	0.220151	0.327213	0.00214393	0.00716226	Asian
CLUES	CD8_ET	T8	ENSG00000150076	rs137876842	chr10	32703894	G	A	982	88	-0.505999	0.0934595	5.06902	5.01078	-0.172771	0.107839	0.311719	0.356608	Asian
CLUES	CD8_ET	T8	ENSG00000271335	rs6481952	chr10	35597715	T	C	982	88	0.351846	0.0637725	0.109724	0.147579	0.176061	0.0792571	0.45718	0.459486	Asian
CLUES	CD8_ET	T8	ENSG00000198915	rs7915431	chr10	43721481	T	G	982	88	0.185198	0.0272516	0.244822	0.0853241	0.216864	0.30587	0.00411362	0.0118989	Asian
CLUES	CD8_ET	T8	ENSG00000230555	rs4948727	chr10	43965492	C	T	982	88	0.438097	0.0773221	0.766042	0.570526	0.180805	0.143132	0.179371	0.23719	Asian
CLUES	CD8_ET	T8	ENSG00000188234	rs10751383	chr10	45937992	A	C	982	88	0.446723	0.0950565	0.208729	0.309391	0.149969	0.0719176	0.4999	0.483307	Asian
CLUES	CD8_ET	T8	ENSG00000165633	rs57844252	chr10	50360526	T	C	982	88	0.481525	0.0907057	-12.2551	420.931	0.169406	-0.0031036	0.976773	0.723451	Asian
CLUES	CD8_ET	T8	ENSG00000204161	rs2377991	chr10	50425252	A	G	982	88	-0.405042	0.0314156	-0.28989	0.41998	-0.411433	-0.0735807	0.490038	0.477994	Asian
CLUES	CD8_ET	T8	ENSG00000138293	rs10826227	chr10	51539256	T	C	982	88	0.0746342	0.0161439	0.0774489	0.049333	0.147527	0.167354	0.116434	0.173328	Asian
CLUES	CD8_ET	T8	ENSG00000151150	rs7071548	chr10	62490361	A	G	982	88	-0.312146	0.0322722	-0.425764	0.0871395	-0.308656	-0.52085	1.02902e-06	8.87535e-06	Asian
CLUES	CD8_ET	T8	ENSG00000182010	rs7906273	chr10	64044923	C	G	982	88	-0.630081	0.0633107	0.111337	0.477203	-0.317587	0.024871	0.81552	0.657431	Asian
CLUES	CD8_ET	T8	ENSG00000272767	rs16918645	chr10	65346300	A	G	982	88	0.928751	0.23452	0.265754	0.300022	0.126376	0.0944247	0.375735	0.402358	Asian
CLUES	CD8_ET	T8	ENSG00000165730	rs71478860	chr10	70587193	C	G	982	88	1.70086	0.160417	2.80663	0.456331	0.338348	0.655638	7.72733e-10	1.13372e-08	Asian
CLUES	CD8_ET	T8	ENSG00000156515	rs4746825	chr10	70985645	C	T	982	88	-0.0642577	0.0142814	-0.208773	0.0691041	-0.143582	-0.322055	0.0025182	0.00811973	Asian
CLUES	CD8_ET	T8	ENSG00000099282	rs61848397	chr10	71225584	C	A	982	88	0.543907	0.0735741	0.483769	0.256621	0.235909	0.200957	0.05941	0.0994591	Asian
CLUES	CD8_ET	T8	ENSG00000079332	rs9971029	chr10	71916461	G	A	982	88	-0.136855	0.0153898	0.142054	0.268237	-0.283774	0.0564539	0.5964	0.539746	Asian
CLUES	CD8_ET	T8	ENSG00000107742	rs3312	chr10	73856984	A	G	982	88	-0.0541072	0.00970751	-0.108966	0.0294038	-0.177865	-0.395044	0.000210691	0.00101642	Asian
CLUES	CD8_ET	T8	ENSG00000168209	rs8316	chr10	74035297	C	T	982	88	-0.0812715	0.0188588	0.0585424	0.0894369	-0.137521	0.069777	0.512747	0.491719	Asian
CLUES	CD8_ET	T8	ENSG00000177963	rs3782118	chr11	222620	T	C	982	88	-0.0628954	0.0135409	-0.0302562	0.0357231	-0.148224	-0.0902866	0.397016	0.418216	Asian
CLUES	CD8_ET	T8	ENSG00000142082	rs7927761	chr11	655603	A	G	982	88	0.188868	0.0400375	-0.215762	0.0913971	0.150534	-0.251653	0.0182398	0.0399966	Asian
CLUES	CD8_ET	T8	ENSG00000255026	rs3932433	chr11	289553	G	C	982	88	0.275756	0.0617141	0.568191	0.35049	0.142589	0.172813	0.104989	0.159631	Asian
CLUES	CD8_ET	T8	ENSG00000142102	rs3932433	chr11	289553	G	C	982	88	0.233496	0.0167771	0.401267	0.168333	0.444128	0.254111	0.0171363	0.0383276	Asian
CLUES	CD8_ET	T8	ENSG00000184363	rs11748	chr11	403980	G	A	982	88	-0.644614	0.124707	-0.444322	0.485985	-0.16495	-0.0974615	0.360575	0.391717	Asian
CLUES	CD8_ET	T8	ENSG00000174775	rs7109500	chr11	560871	G	T	982	88	-0.0907444	0.0203455	-0.03943	0.0539119	-0.14233	-0.0779651	0.464549	0.463293	Asian
CLUES	CD8_ET	T8	ENSG00000185507	rs4963140	chr11	588654	C	T	982	88	0.109044	0.0170054	0.0929015	0.0747678	0.204624	0.132455	0.21404	0.269416	Asian
CLUES	CD8_ET	T8	ENSG00000177030	rs117060799	chr11	780689	G	A	982	88	0.129714	0.0294757	0.171975	0.102058	0.140433	0.17963	0.0919737	0.143364	Asian
CLUES	CD8_ET	T8	ENSG00000134809	rs2848626	chr11	57283988	C	T	982	88	-0.314246	0.0135244	-0.313908	0.0480359	-0.741477	-0.696619	6.3666e-11	1.13257e-09	Asian
CLUES	CD8_ET	T8	ENSG00000156603	rs55920079	chr11	57410184	T	C	982	88	-0.0620842	0.0142073	0.0254605	0.0728166	-0.139449	0.037273	0.7266	0.610782	Asian
CLUES	CD8_ET	T8	ENSG00000134825	rs174529	chr11	61543961	T	C	982	88	0.0557659	0.0075437	0.0565313	0.0259334	0.2359	0.232374	0.0292678	0.0585002	Asian
CLUES	CD8_ET	T8	ENSG00000134824	rs968567	chr11	61595564	C	T	982	88	1.18826	0.0439329	1.69426	0.899462	0.863112	0.200797	0.0596136	0.0994591	Asian
CLUES	CD8_ET	T8	ENSG00000149485	rs174555	chr11	61579760	T	C	982	88	0.387983	0.0381145	0.362083	0.0996264	0.324838	0.387429	0.000278621	0.00131733	Asian
CLUES	CD8_ET	T8	ENSG00000162174	rs1406384	chr11	62083530	C	T	982	88	0.427629	0.088131	-0.132119	2.029	0.15484	-0.0069413	0.948082	0.720115	Asian
CLUES	CD8_ET	T8	ENSG00000185085	rs12291465	chr11	62437000	C	T	982	88	0.186061	0.0265987	0.32934	0.144002	0.223222	0.243801	0.0221928	0.0467211	Asian
CLUES	CD8_ET	T8	ENSG00000214756	rs12291465	chr11	62437000	C	T	982	88	0.0693145	0.0146924	0.0172786	0.0997829	0.150548	0.0184591	0.862524	0.681941	Asian
CLUES	CD8_ET	T8	ENSG00000162222	rs35105438	chr11	62134796	T	C	982	88	-0.11042	0.0240868	-0.0234612	0.069513	-0.14629	-0.0359785	0.735734	0.615786	Asian
CLUES	CD8_ET	T8	ENSG00000176485	rs4471424	chr11	63318725	T	C	982	88	-0.0670166	0.0123503	0.0125878	0.110056	-0.173161	0.0121925	0.90894	0.702634	Asian
CLUES	CD8_ET	T8	ENSG00000149743	rs4672	chr11	64009879	G	A	982	88	0.142278	0.0288398	-0.287621	0.295166	0.157431	-0.103875	0.32984	0.3688	Asian
CLUES	CD8_ET	T8	ENSG00000173113	rs79423518	chr11	64105454	G	A	982	88	-0.210979	0.0159435	-0.256676	0.0767592	-0.42228	-0.356462	0.000826073	0.00329305	Asian
CLUES	CD8_ET	T8	ENSG00000126432	rs11231746	chr11	64070940	T	C	982	88	-0.133512	0.00815553	-0.102551	0.0511166	-0.522411	-0.213864	0.044833	0.0792592	Asian
CLUES	CD8_ET	T8	ENSG00000236935	rs479777	chr11	64107477	T	C	982	88	0.448119	0.0221024	0.783456	0.0818329	0.64699	1.02057	1.03005e-21	5.05486e-20	Asian
CLUES	CD8_ET	T8	ENSG00000168071	rs2244625	chr11	64026144	G	A	982	88	-0.105791	0.0147255	-0.0911581	0.0659392	-0.229256	-0.14737	0.166831	0.224834	Asian
CLUES	CD8_ET	T8	ENSG00000168066	rs533447	chr11	64561908	T	C	982	88	-0.12196	0.00999136	-0.0948793	0.0321819	-0.389528	-0.314281	0.0031961	0.00963664	Asian
CLUES	CD8_ET	T8	ENSG00000245532	rs512715	chr11	65191208	C	G	982	88	0.0482045	0.010408	0.0498425	0.0426986	0.147796	0.124436	0.243085	0.298258	Asian
CLUES	CD8_ET	T8	ENSG00000172922	rs34007146	chr11	65477954	G	A	982	88	-0.0838363	0.00884038	-0.140186	0.0350131	-0.302626	-0.42681	6.23253e-05	0.000350584	Asian
CLUES	CD8_ET	T8	ENSG00000172543	rs596002	chr11	65645354	A	G	982	88	0.336712	0.0117878	0.448426	0.0477183	0.911525	1.00176	5.59407e-21	2.65372e-19	Asian
CLUES	CD8_ET	T8	ENSG00000172500	rs596002	chr11	65645354	A	G	982	88	-0.0978997	0.011913	-0.126928	0.0257181	-0.262245	-0.526109	8.00129e-07	7.07265e-06	Asian
CLUES	CD8_ET	T8	ENSG00000175334	rs551659	chr11	65749645	C	T	982	88	-0.0503664	0.00949696	-0.0910247	0.0350926	-0.169239	-0.276505	0.00949091	0.0234088	Asian
