## supplemental tables for "Efficient count-based models improve power and robustness for large-scale single-cell eQTL mapping" (part 10 of 21)

### Sheet: TableS5 (continued)
Table S5. Replication results for jaxQTL sc-eQTLs in CLUES dataset. We report the replication results for 88 European and 88 Asian samples in CLUES study. study: CLUES (run jaxqtl-negbinom on Asian and European cohort separately in CLUES study) celltype: OneK1K cell type clues_celltype: matched cell type in CLUES study phenotype_id, rsid (dbSNP_v155), chr, pos, ref, alt: identifier for sc-eQTLs identified by OneK1K and found in CLUES N_onek1k: sample size per cell type in OneK1K N_clues: sample size per cell type in CLUES study slope_onek1k: slope estimated for alt allele in OneK1K samples slope_se_onek1k: standard error for slope estimate in OneK1K samples slope_adj_onek1k: calculated by slope_onek1k/(sqrt(N_onek1k) * slope_se_onek1k) slope_adj_clues: calculated by slope_clues/(sqrt(N_clues) * slope_se_clues) slope_clues: slope estimated for alt allele in CLUES cohort slope_se_clues: standard error for slope estimate in CLUES cohort pval_clues: pvalue for sc-eQTL in the CLUES cohort qval: qvalue calculate based on pval_clues within each cell type in each ancestry at FDR < 0.05 pop: Asian or European samples in CLUES
CLUES	CD8_ET	T8	ENSG00000255320	rs11227448	chr11	66048491	G	A	982	88	0.871561	0.089187	0.514793	0.157123	0.311846	0.349263	0.00105149	0.00401184	Asian
CLUES	CD8_ET	T8	ENSG00000255468	rs523583	chr11	66070146	A	C	982	88	0.306208	0.047672	0.00901396	0.143755	0.204973	0.00668424	0.950002	0.72013	Asian
CLUES	CD8_ET	T8	ENSG00000174165	rs111442339	chr11	66188904	T	C	982	88	0.0630693	0.0148826	-0.000605293	0.0415472	0.135234	-0.00155304	0.988376	0.723451	Asian
CLUES	CD8_ET	T8	ENSG00000174080	rs2242663	chr11	66335308	T	C	982	88	0.189136	0.0204207	0.214571	0.0710332	0.295562	0.322009	0.00252183	0.00811973	Asian
CLUES	CD8_ET	T8	ENSG00000173621	rs72923011	chr11	66218267	A	C	982	88	0.496667	0.11704	2.25759	9.26535	0.135417	0.0259742	0.807494	0.653313	Asian
CLUES	CD8_ET	T8	ENSG00000172725	rs7131041	chr11	67230184	A	T	982	88	-0.354652	0.0131797	-0.330535	0.0320703	-0.858698	-1.09868	6.58043e-25	4.45946e-23	Asian
CLUES	CD8_ET	T8	ENSG00000084207	rs4930444	chr11	67342580	G	A	982	88	-0.0693756	0.00667402	-0.179773	0.0348078	-0.331714	-0.550563	2.40776e-07	2.48303e-06	Asian
CLUES	CD8_ET	T8	ENSG00000132744	rs7947978	chr11	67442043	A	C	982	88	-0.637358	0.160587	-0.19016	0.465626	-0.126654	-0.0435353	0.682982	0.590044	Asian
CLUES	CD8_ET	T8	ENSG00000110717	rs4147778	chr11	67804605	C	A	982	88	0.049667	0.00758656	-0.0239295	0.0220962	0.208914	-0.115445	0.278823	0.329025	Asian
CLUES	CD8_ET	T8	ENSG00000110719	rs72926459	chr11	67811963	G	T	982	88	0.0798932	0.0160432	0.0750528	0.0612382	0.158914	0.130648	0.220354	0.274842	Asian
CLUES	CD8_ET	T8	ENSG00000171067	rs10791970	chr11	68034256	G	A	982	88	0.359586	0.0285067	0.398787	0.0629989	0.402532	0.674787	2.45063e-10	3.8751e-09	Asian
CLUES	CD8_ET	T8	ENSG00000162337	rs7112615	chr11	68530318	C	A	982	88	-1.10094	0.257049	0.177229	0.490584	-0.136676	0.0385105	0.717905	0.606338	Asian
CLUES	CD8_ET	T8	ENSG00000197345	rs482172	chr11	68668437	C	A	982	88	-0.11634	0.0112391	-0.227986	0.0386967	-0.330327	-0.628048	3.82447e-09	5.03959e-08	Asian
CLUES	CD8_ET	T8	ENSG00000132740	rs646586	chr11	68681653	A	G	982	88	0.236906	0.0316203	0.264111	0.09859	0.239086	0.28557	0.00738685	0.0191485	Asian
CLUES	CD8_ET	T8	ENSG00000246889	rs72947052	chr11	70188575	A	G	982	88	0.503674	0.0712544	0.959169	0.213223	0.225571	0.479534	6.84584e-06	4.72941e-05	Asian
CLUES	CD8_ET	T8	ENSG00000254682	rs7928249	chr11	71161063	A	G	982	88	0.235964	0.0147366	0.229549	0.0494337	0.510965	0.495007	3.42429e-06	2.55144e-05	Asian
CLUES	CD8_ET	T8	ENSG00000184154	rs633879	chr11	71853027	G	A	982	88	0.249706	0.0540763	-0.0587296	0.138853	0.147356	-0.0450879	0.672323	0.583066	Asian
CLUES	CD8_ET	T8	ENSG00000165457	rs527905	chr11	71957775	C	G	982	88	1.3822	0.268359	-0.519787	0.336761	0.164361	-0.164537	0.122712	0.179667	Asian
CLUES	CD8_ET	T8	ENSG00000175582	rs10898950	chr11	73600888	G	A	982	88	-0.070033	0.0128667	-0.118207	0.0379491	-0.173692	-0.332047	0.00184021	0.00643908	Asian
CLUES	CD8_ET	T8	ENSG00000175567	rs2515087	chr11	73682872	C	T	982	88	0.0954776	0.0100243	0.0513715	0.0389389	0.303942	0.140636	0.187074	0.24358	Asian
CLUES	CD8_ET	T8	ENSG00000149380	rs10898954	chr11	73790243	C	T	982	88	0.946227	0.0937628	1.54597	0.249267	0.322039	0.66114	5.57352e-10	8.2624e-09	Asian
CLUES	CD8_ET	T8	ENSG00000166435	rs61894839	chr11	74626366	G	A	982	88	0.511334	0.0175568	0.483875	0.049986	0.929401	1.03191	3.65943e-22	1.85996e-20	Asian
CLUES	CD8_ET	T8	ENSG00000149273	rs12272818	chr11	75107989	C	T	982	88	-0.0527755	0.00674455	-0.0561193	0.0205092	-0.249703	-0.29169	0.00621358	0.0165906	Asian
CLUES	CD8_ET	T8	ENSG00000151366	rs640016	chr11	77813941	T	C	982	88	-0.0512938	0.00864432	-0.0601181	0.0255268	-0.189356	-0.251054	0.0185178	0.0404816	Asian
CLUES	CD8_ET	T8	ENSG00000177600	rs10902222	chr11	810882	G	T	982	88	-0.0211394	0.00377286	-0.0135621	0.0195726	-0.178799	-0.0738649	0.488364	0.477321	Asian
CLUES	CD8_ET	T8	ENSG00000177697	rs74915614	chr11	857789	C	T	982	88	0.254436	0.0315535	0.181534	0.066044	0.257321	0.293011	0.00598342	0.0161274	Asian
CLUES	CD8_ET	T8	ENSG00000183020	rs7395773	chr11	970503	C	T	982	88	0.128747	0.0157824	0.0448404	0.0531897	0.260322	0.089867	0.399213	0.420219	Asian
CLUES	CD8_ET	T8	ENSG00000205867	rs7117114	chr11	1627296	C	T	982	88	-1.02305	0.192851	1.96254	1.26561	-0.169286	0.165302	0.12098	0.178231	Asian
CLUES	CD8_ET	T8	ENSG00000130592	rs907612	chr11	1874221	C	T	982	88	0.0476299	0.00767317	0.042833	0.0279613	0.198084	0.163298	0.125555	0.182702	Asian
CLUES	CD8_ET	T8	ENSG00000183734	rs2651838	chr11	2319531	A	T	982	88	0.2157	0.0207401	0.231717	0.119618	0.331881	0.2065	0.0527275	0.0902992	Asian
CLUES	CD8_ET	T8	ENSG00000064201	rs11022157	chr11	2322829	C	A	982	88	-0.178142	0.0140571	-0.180332	0.0475957	-0.404403	-0.40389	0.00015136	0.000769307	Asian
CLUES	CD8_ET	T8	ENSG00000171202	rs290183	chr11	85383662	G	A	982	88	0.0634951	0.0150011	0.0613605	0.0235806	0.135071	0.277391	0.00926395	0.0230469	Asian
CLUES	CD8_ET	T8	ENSG00000137501	rs520500	chr11	85451938	A	C	982	88	0.1193	0.0197613	0.239133	0.0643457	0.19265	0.396167	0.000202102	0.000978298	Asian
CLUES	CD8_ET	T8	ENSG00000149196	rs12289477	chr11	86055472	A	G	982	88	0.0781041	0.011687	0.0863715	0.0455263	0.213263	0.20224	0.0578044	0.0970091	Asian
CLUES	CD8_ET	T8	ENSG00000123892	rs12788303	chr11	87871098	G	A	982	88	0.88549	0.093604	-0.886668	0.379385	0.301879	-0.249138	0.0194328	0.0419664	Asian
CLUES	CD8_ET	T8	ENSG00000166002	rs72966998	chr11	93290649	G	A	982	88	0.35662	0.0769844	-0.153713	0.290396	0.147825	-0.0564259	0.596582	0.539746	Asian
CLUES	CD8_ET	T8	ENSG00000020922	rs535801	chr11	94212048	C	T	982	88	0.143203	0.0287535	0.17504	0.0514014	0.15893	0.363011	0.000660799	0.00271378	Asian
CLUES	CD8_ET	T8	ENSG00000149218	rs503612	chr11	94863186	C	A	982	88	0.146913	0.0260988	0.167374	0.0565355	0.179632	0.315592	0.00307128	0.00933944	Asian
CLUES	CD8_ET	T8	ENSG00000149231	rs11021552	chr11	96097932	C	T	982	88	0.125185	0.0185786	-0.175782	0.175111	0.215022	-0.107009	0.315461	0.358337	Asian
CLUES	CD8_ET	T8	ENSG00000170962	rs2019090	chr11	103668962	A	T	982	88	-0.0900084	0.0211172	0.0660054	0.111255	-0.136016	0.0632439	0.552993	0.513364	Asian
CLUES	CD8_ET	T8	ENSG00000149311	rs4754301	chr11	108048541	G	A	982	88	-0.0462618	0.00881527	0.0459134	0.0344645	-0.167468	0.142012	0.182796	0.240208	Asian
CLUES	CD8_ET	T8	ENSG00000178202	rs11212695	chr11	108391322	G	C	982	88	-0.234146	0.0529245	-0.13458	0.0948083	-0.14118	-0.151319	0.155754	0.213134	Asian
CLUES	CD8_ET	T8	ENSG00000137714	rs2155569	chr11	110275001	G	A	982	88	0.0556323	0.012615	-0.0826085	0.206434	0.140729	-0.0426581	0.689032	0.593394	Asian
CLUES	CD8_ET	T8	ENSG00000137727	rs113841726	chr11	110616783	G	A	982	88	1.79096	0.304828	13.6981	4337.14	0.187489	0.000336678	0.99748	0.723451	Asian
CLUES	CD8_ET	T8	ENSG00000197580	rs2904613	chr11	112038086	G	A	982	88	0.201842	0.0489209	0.201732	0.105841	0.131662	0.203178	0.0566527	0.095527	Asian
CLUES	CD8_ET	T8	ENSG00000149292	rs4438071	chr11	113231614	C	T	982	88	-0.196435	0.0448244	-0.314431	0.200426	-0.139845	-0.167236	0.116691	0.173348	Asian
CLUES	CD8_ET	T8	ENSG00000182985	rs45593334	chr11	115089440	A	C	982	88	0.216542	0.0414805	0.0187791	0.219629	0.166587	0.00911473	0.931861	0.713378	Asian
CLUES	CD8_ET	T8	ENSG00000118137	rs577975	chr11	116722910	T	C	982	88	0.353025	0.0679248	0.0360829	0.142307	0.165852	0.0270293	0.799837	0.650075	Asian
CLUES	CD8_ET	T8	ENSG00000224077	rs10892061	chr11	116886114	C	T	982	88	0.462934	0.0982398	0.467323	0.21755	0.150375	0.22899	0.0317043	0.0617232	Asian
CLUES	CD8_ET	T8	ENSG00000160593	rs12286604	chr11	118084728	G	A	982	88	0.267007	0.0306859	0.139231	0.0568458	0.27767	0.261093	0.0143147	0.0331248	Asian
CLUES	CD8_ET	T8	ENSG00000198851	rs17540708	chr11	118150127	T	G	982	88	0.035867	0.00582861	0.00637229	0.020936	0.196369	0.032446	0.760846	0.629896	Asian
CLUES	CD8_ET	T8	ENSG00000118096	rs11216861	chr11	118241516	G	A	982	88	0.195279	0.0453252	-0.0453998	0.102394	0.137486	-0.0472647	0.657489	0.574754	Asian
CLUES	CD8_ET	T8	ENSG00000254428	rs11217122	chr11	118880740	T	C	982	88	0.366	0.0745876	-0.382797	0.420416	0.156588	-0.0970618	0.362548	0.392382	Asian
CLUES	CD8_ET	T8	ENSG00000196655	rs60065241	chr11	118883491	C	A	982	88	0.134123	0.0133477	0.111249	0.0564292	0.320657	0.21016	0.0486698	0.0842627	Asian
CLUES	CD8_ET	T8	ENSG00000118181	11:118887568	chr11	118887568	T	G	982	88	-0.0374833	0.00406071	-0.00239429	0.024768	-0.294565	-0.0103049	0.92299	0.70964	Asian
CLUES	CD8_ET	T8	ENSG00000109929	rs12275106	chr11	121170025	A	C	982	88	0.323506	0.0364621	0.109608	0.135708	0.283129	0.086098	0.41928	0.43396	Asian
CLUES	CD8_ET	T8	ENSG00000254667	rs55837399	chr11	123330774	A	T	982	88	0.320011	0.041039	0.240482	0.384921	0.248836	0.0665994	0.53213	0.503305	Asian
CLUES	CD8_ET	T8	ENSG00000154134	rs11219821	chr11	124741772	C	T	982	88	0.216178	0.0335277	0.105721	0.162178	0.205756	0.0694911	0.514476	0.493045	Asian
CLUES	CD8_ET	T8	ENSG00000149548	rs4575285	chr11	124822169	C	G	982	88	-0.190062	0.0407929	-0.387935	0.109882	-0.148681	-0.37635	0.00041482	0.00184483	Asian
CLUES	CD8_ET	T8	ENSG00000120451	rs11603243	chr11	130726077	G	A	982	88	0.145703	0.0312268	0.126715	0.119354	0.148897	0.113174	0.288386	0.336129	Asian
CLUES	CD8_ET	T8	ENSG00000109956	rs74622686	chr11	134264227	A	G	982	88	-0.307788	0.0467355	-0.265996	0.306518	-0.210159	-0.0925076	0.385505	0.410036	Asian
CLUES	CD8_ET	T8	ENSG00000021762	rs10833283	chr11	3144672	T	C	982	88	0.129454	0.020567	0.197147	0.0692195	0.200858	0.303614	0.00439743	0.0125666	Asian
CLUES	CD8_ET	T8	ENSG00000166436	rs10840106	chr11	8701836	C	T	982	88	0.221656	0.0349554	0.282248	0.110661	0.202353	0.27189	0.0107552	0.0258986	Asian
CLUES	CD8_ET	T8	ENSG00000166441	rs2073685	chr11	8706628	G	A	982	88	0.0196241	0.00461542	0.0404391	0.0126317	0.135682	0.34127	0.00136763	0.00497781	Asian
CLUES	CD8_ET	T8	ENSG00000166452	rs1980429	chr11	9010474	C	A	982	88	-0.0996387	0.018055	-0.147363	0.048535	-0.176107	-0.323663	0.00239557	0.00780145	Asian
CLUES	CD8_ET	T8	ENSG00000166471	rs111941022	chr11	9279220	A	G	982	88	-0.125583	0.0211159	-0.113073	0.187353	-0.189787	-0.0643364	0.546157	0.511916	Asian
CLUES	CD8_ET	T8	ENSG00000254397	rs7944578	chr11	9476564	G	A	982	88	-0.913588	0.0460191	-1.46612	0.144109	-0.633515	-1.08452	2.59861e-24	1.60791e-22	Asian
CLUES	CD8_ET	T8	ENSG00000133816	rs871703	chr11	12229116	G	A	982	88	0.12406	0.0283304	0.136271	0.103276	0.139741	0.140657	0.187009	0.24358	Asian
CLUES	CD8_ET	T8	ENSG00000133818	rs2915407	chr11	14330260	C	T	982	88	0.205307	0.0186184	0.0536764	0.0555241	0.351889	0.103053	0.333682	0.371578	Asian
CLUES	CD8_ET	T8	ENSG00000166788	rs11024460	chr11	18084182	C	T	982	88	-0.114397	0.0265416	0.0175136	0.252453	-0.13754	0.00739525	0.944692	0.719716	Asian
CLUES	CD8_ET	T8	ENSG00000189332	rs7927542	chr11	18275477	G	A	982	88	2.04956	0.474385	-0.641553	1.53186	0.137871	-0.044645	0.675357	0.584628	Asian
CLUES	CD8_ET	T8	ENSG00000173432	rs11024616	chr11	18327324	C	G	982	88	-0.747215	0.157143	20.8154	32829.6	-0.151738	6.75895e-05	0.999494	0.723451	Asian
CLUES	CD8_ET	T8	ENSG00000166796	rs2658549	chr11	18456140	G	A	982	88	-2.57164	0.143507	-3.1906	0.864725	-0.57185	-0.393326	0.000224494	0.00107935	Asian
CLUES	CD8_ET	T8	ENSG00000179057	rs2289965	chr11	18728650	T	C	982	88	0.245738	0.0515315	0.110061	0.0980249	0.152175	0.119689	0.261529	0.313822	Asian
CLUES	CD8_ET	T8	ENSG00000109854	rs10833310	chr11	20378668	A	G	982	88	-0.063622	0.0134604	-0.0696224	0.031283	-0.150832	-0.237246	0.0260434	0.0531756	Asian
CLUES	CD8_ET	T8	ENSG00000198168	rs11026804	chr11	22841582	G	A	982	88	0.0608868	0.0087598	0.116597	0.0338866	0.221806	0.366792	0.000579966	0.0024638	Asian
CLUES	CD8_ET	T8	ENSG00000152219	rs56340204	chr11	30346097	G	T	982	88	-0.129875	0.015649	-0.14696	0.0286449	-0.264839	-0.546904	2.89107e-07	2.89747e-06	Asian
CLUES	CD8_ET	T8	ENSG00000049449	rs4922580	chr11	32143936	G	C	982	88	-0.320023	0.0229911	-0.357499	0.0699915	-0.444186	-0.544487	3.26037e-07	3.15644e-06	Asian
CLUES	CD8_ET	T8	ENSG00000149100	rs271022	chr11	32707915	T	C	982	88	0.0383962	0.00736751	0.0632138	0.0295825	0.166308	0.227791	0.0326087	0.0627967	Asian
CLUES	CD8_ET	T8	ENSG00000085063	rs4447153	chr11	33826995	C	T	982	88	0.0992763	0.017975	-0.00622328	0.0517853	0.176246	-0.0128107	0.904345	0.701368	Asian
CLUES	CD8_ET	T8	ENSG00000110429	rs10836108	chr11	33782589	C	T	982	88	0.0812659	0.0140897	0.0140765	0.0563161	0.184056	0.0266452	0.802623	0.651287	Asian
CLUES	CD8_ET	T8	ENSG00000121691	rs12288820	chr11	34505926	C	G	982	88	-0.0787388	0.0153377	-0.124399	0.0409303	-0.163822	-0.32399	0.00237134	0.00774024	Asian
CLUES	CD8_ET	T8	ENSG00000149084	rs57635800	chr11	43878485	G	A	982	88	-0.144748	0.0216019	-0.194739	0.0484968	-0.213828	-0.428054	5.93191e-05	0.000336332	Asian
CLUES	CD8_ET	T8	ENSG00000187479	rs71452720	chr11	43969091	G	A	982	88	1.04334	0.212824	0.176854	1.01197	0.15644	0.0186297	0.861267	0.681325	Asian
CLUES	CD8_ET	T8	ENSG00000110455	rs2074038	chr11	44087989	G	T	982	88	0.59853	0.0501148	0.594078	0.0884584	0.381122	0.715917	1.86912e-11	3.7465e-10	Asian
CLUES	CD8_ET	T8	ENSG00000175274	rs747614	chr11	45119181	A	C	982	88	0.472756	0.0301133	0.524118	0.240046	0.500982	0.232751	0.0290062	0.0581053	Asian
CLUES	CD8_ET	T8	ENSG00000254427	rs12418562	chr11	45373480	G	C	982	88	0.759182	0.0638301	0.707734	0.121042	0.379546	0.623294	5.0046e-09	6.47477e-08	Asian
CLUES	CD8_ET	T8	ENSG00000121653	rs11603055	chr11	45676364	T	C	982	88	-0.320715	0.0734342	0.0968747	0.365748	-0.139369	0.0282349	0.791112	0.646299	Asian
CLUES	CD8_ET	T8	ENSG00000149182	rs11039119	chr11	47201924	G	A	982	88	-0.0499846	0.0111979	-0.0117223	0.029469	-0.142443	-0.0424038	0.690791	0.594013	Asian
CLUES	CD8_ET	T8	ENSG00000134575	rs4587689	chr11	47129854	A	C	982	88	-0.203574	0.0362311	-0.154355	0.0809304	-0.179302	-0.203314	0.0564874	0.0954744	Asian
CLUES	CD8_ET	T8	ENSG00000165917	rs78506520	chr11	47102183	G	A	982	88	0.628165	0.164245	-316.147	121728	0.122046	-0.000276858	0.997928	0.723451	Asian
CLUES	CD8_ET	T8	ENSG00000109920	rs7935521	chr11	47722798	G	A	982	88	-0.104627	0.00997988	-0.0342595	0.0307428	-0.33455	-0.118794	0.265112	0.317318	Asian
CLUES	CD8_ET	T8	ENSG00000139044	rs7314691	chr12	661981	G	A	982	88	1.05686	0.0658822	0.641479	0.303099	0.51191	0.225609	0.0343107	0.0652793	Asian
CLUES	CD8_ET	T8	ENSG00000177406	rs758792	chr12	676900	A	G	982	88	-0.277612	0.0481878	-0.388022	0.20376	-0.183842	-0.203001	0.0568694	0.0957788	Asian
CLUES	CD8_ET	T8	ENSG00000171840	rs7297967	chr12	776371	G	A	982	88	-0.121873	0.0234274	-0.16793	0.0578767	-0.166007	-0.309303	0.00371357	0.0109193	Asian
CLUES	CD8_ET	T8	ENSG00000258325	rs7297148	chr12	2961556	A	G	982	88	0.216759	0.048434	-0.0301831	0.0917851	0.142814	-0.035055	0.742273	0.619929	Asian
CLUES	CD8_ET	T8	ENSG00000171792	rs2074985	chr12	2978254	G	A	982	88	-0.0811845	0.0165804	-0.122211	0.0395366	-0.156251	-0.329511	0.00199426	0.00680602	Asian
CLUES	CD8_ET	T8	ENSG00000130038	rs12368190	chr12	3817814	T	A	982	88	0.128006	0.0244231	0.0662082	0.0671321	0.167253	0.105133	0.324017	0.364725	Asian
CLUES	CD8_ET	T8	ENSG00000256862	rs671811	chr12	4008326	C	T	982	88	0.259384	0.0558894	0.36843	0.0827258	0.148101	0.474758	8.44317e-06	5.64123e-05	Asian
CLUES	CD8_ET	T8	ENSG00000123416	rs77888738	chr12	49512929	A	G	982	88	0.0790972	0.00890822	0.0490341	0.038208	0.283344	0.136805	0.199371	0.254697	Asian
CLUES	CD8_ET	T8	ENSG00000167566	rs59250459	chr12	49816911	T	C	982	88	-0.253374	0.0609308	-0.0553237	0.357479	-0.1327	-0.0164976	0.87701	0.688973	Asian
CLUES	CD8_ET	T8	ENSG00000178449	rs10876000	chr12	50522214	G	C	982	88	0.049169	0.00726253	0.0498453	0.0191013	0.216047	0.278177	0.00906669	0.0226769	Asian
CLUES	CD8_ET	T8	ENSG00000139624	rs10783340	chr12	50559128	A	G	982	88	0.0733918	0.0179107	0.00144326	0.0566565	0.130761	0.00271552	0.979677	0.723451	Asian
CLUES	CD8_ET	T8	ENSG00000185432	rs10160844	chr12	51305078	T	C	982	88	0.166231	0.0378231	0.165393	0.0837173	0.140248	0.210601	0.0481983	0.0837522	Asian
CLUES	CD8_ET	T8	ENSG00000183283	rs6580816	chr12	51622418	C	T	982	88	-0.0663063	0.00690525	-0.0430735	0.0241545	-0.306422	-0.190095	0.0745454	0.121106	Asian
CLUES	CD8_ET	T8	ENSG00000139610	rs12310910	chr12	51738822	C	T	982	88	0.323743	0.0545809	0.334917	0.152273	0.18928	0.234462	0.0278461	0.0562112	Asian
CLUES	CD8_ET	T8	ENSG00000186049	rs56296476	chr12	53091146	T	C	982	88	0.560031	0.120675	-0.177502	0.203448	0.148095	-0.0930051	0.382954	0.407933	Asian
CLUES	CD8_ET	T8	ENSG00000167768	rs118166235	chr12	53195211	G	A	982	88	0.781075	0.147235	-0.755793	1.25589	0.169287	-0.0641517	0.54731	0.512096	Asian
CLUES	CD8_ET	T8	ENSG00000135426	rs266673	chr12	55141026	A	C	982	88	-0.109695	0.0171757	-0.0558609	0.0738606	-0.203806	-0.080622	0.449469	0.454948	Asian
CLUES	CD8_ET	T8	ENSG00000135437	rs56108400	chr12	56213297	G	T	982	88	-0.183096	0.0273723	0.00942633	0.0601521	-0.213457	0.0167051	0.875475	0.688973	Asian
CLUES	CD8_ET	T8	ENSG00000197728	rs1131017	chr12	56435929	C	G	982	88	-0.99716	0.0123365	-1.34029	0.0349798	-2.5794	-4.0845	0	0	Asian
CLUES	CD8_ET	T8	ENSG00000176422	rs7302925	chr12	56861458	A	G	982	88	-0.385622	0.0457328	-0.342811	0.160079	-0.269078	-0.228286	0.0322325	0.0622682	Asian
CLUES	CD8_ET	T8	ENSG00000076067	rs7132965	chr12	56930069	C	T	982	88	-0.444097	0.0793697	-0.321885	0.210984	-0.178553	-0.162633	0.127101	0.184763	Asian
CLUES	CD8_ET	T8	ENSG00000135452	rs111566142	chr12	58065943	A	G	982	88	-0.123838	0.0292947	0.228184	0.23705	-0.1349	0.102614	0.335748	0.373062	Asian
CLUES	CD8_ET	T8	ENSG00000135439	rs10877021	chr12	58208816	A	G	982	88	-0.129028	0.0309555	-0.105229	0.136978	-0.133012	-0.0818922	0.442358	0.449991	Asian
CLUES	CD8_ET	T8	ENSG00000123427	rs2002275	chr12	58283385	T	C	982	88	0.295866	0.056327	0.306258	0.143949	0.167619	0.226798	0.0333742	0.0638429	Asian
CLUES	CD8_ET	T8	ENSG00000166896	rs10431506	chr12	58311524	G	A	982	88	-0.315553	0.0288943	-0.368356	0.073494	-0.3485	-0.534286	5.38529e-07	5.04212e-06	Asian
CLUES	CD8_ET	T8	ENSG00000177990	rs4113444	chr12	64112123	G	A	982	88	-0.535388	0.091036	-0.697733	0.286465	-0.187672	-0.259643	0.0148644	0.0341031	Asian
CLUES	CD8_ET	T8	ENSG00000255733	rs4141135	chr12	68418830	T	G	982	88	-0.405998	0.0441056	-0.203658	0.129706	-0.293748	-0.167378	0.116381	0.173328	Asian
CLUES	CD8_ET	T8	ENSG00000111581	rs2431655	chr12	69077497	T	C	982	88	-0.0990492	0.0132766	-0.16818	0.0309872	-0.238073	-0.578564	5.71764e-08	6.66968e-07	Asian
CLUES	CD8_ET	T8	ENSG00000127337	rs11561378	chr12	69767949	G	A	982	88	-0.225203	0.0150637	-0.232373	0.038512	-0.477075	-0.643204	1.60164e-09	2.21297e-08	Asian
CLUES	CD8_ET	T8	ENSG00000173401	rs17115098	chr12	75868353	C	T	982	88	0.457572	0.0907172	0.673419	0.419787	0.160959	0.171007	0.108672	0.164527	Asian
CLUES	CD8_ET	T8	ENSG00000180481	rs11180521	chr12	75839523	T	A	982	88	-0.563174	0.0897478	-0.5726	0.153613	-0.200246	-0.397358	0.000193349	0.000939123	Asian
CLUES	CD8_ET	T8	ENSG00000139278	rs17217158	chr12	75871264	A	G	982	88	-0.098264	0.0138943	0.0944287	0.0574925	-0.225685	0.175086	0.100496	0.154446	Asian
CLUES	CD8_ET	T8	ENSG00000187109	rs1368578	chr12	76476956	A	G	982	88	-0.0559347	0.00775224	0.139882	0.157922	-0.230249	0.0944233	0.375742	0.402358	Asian
CLUES	CD8_ET	T8	ENSG00000198015	rs10859495	chr12	93866530	A	T	982	88	0.132274	0.021006	0.118718	0.0597933	0.200944	0.211652	0.0470918	0.082231	Asian
CLUES	CD8_ET	T8	ENSG00000057704	rs4131535	chr12	95097788	T	C	982	88	-0.187752	0.0355382	0.047606	0.143774	-0.168591	0.0352971	0.740556	0.618858	Asian
CLUES	CD8_ET	T8	ENSG00000184752	rs10859822	chr12	95396906	C	A	982	88	0.100025	0.0088255	0.0810282	0.0250953	0.361671	0.344193	0.00124304	0.00463095	Asian
CLUES	CD8_ET	T8	ENSG00000139343	rs56360325	chr12	96280385	A	T	982	88	0.0554757	0.00734681	0.0512178	0.0353747	0.240962	0.154343	0.147655	0.206621	Asian
CLUES	CD8_ET	T8	ENSG00000111144	rs17025122	chr12	96433422	G	A	982	88	0.13615	0.0227221	-0.0194373	0.0276263	0.191211	-0.0750021	0.481693	0.472445	Asian
CLUES	CD8_ET	T8	ENSG00000075415	rs28372744	chr12	98987445	G	A	982	88	0.0808396	0.0151236	0.0455926	0.0236832	0.170574	0.205217	0.0542166	0.0922941	Asian
CLUES	CD8_ET	T8	ENSG00000139192	rs2534711	chr12	6570821	T	G	982	88	0.22207	0.0139352	0.185737	0.0315251	0.508534	0.628059	3.82196e-09	5.03959e-08	Asian
CLUES	CD8_ET	T8	ENSG00000089693	rs2302366	chr12	6862259	G	C	982	88	-0.0674969	0.0110142	-0.0345712	0.0356347	-0.195558	-0.103419	0.331969	0.37025	Asian
CLUES	CD8_ET	T8	ENSG00000166598	rs1165687	chr12	104334193	A	C	982	88	-0.0571971	0.00795444	0.0762261	0.112845	-0.229461	0.0720078	0.499362	0.483115	Asian
CLUES	CD8_ET	T8	ENSG00000139372	rs2722200	chr12	104365122	G	A	982	88	0.0695958	0.0151435	0.0798009	0.0516934	0.146656	0.164563	0.122653	0.179667	Asian
CLUES	CD8_ET	T8	ENSG00000198431	rs10861162	chr12	104548104	A	T	982	88	0.121973	0.0238304	-0.045913	0.0898638	0.163334	-0.054464	0.609409	0.547217	Asian
CLUES	CD8_ET	T8	ENSG00000235162	rs11112522	chr12	105821448	A	G	982	88	-0.0764875	0.0147846	0.0423548	0.411752	-0.165091	0.0109654	0.91807	0.707004	Asian
CLUES	CD8_ET	T8	ENSG00000076248	rs34259	chr12	109551233	G	C	982	88	-0.154571	0.0286601	-0.355687	0.135852	-0.172106	-0.2791	0.00883972	0.0222669	Asian
CLUES	CD8_ET	T8	ENSG00000255655	rs61940512	chr12	110012766	A	G	982	88	1.09413	0.189826	0.25242	0.480856	0.183932	0.0559586	0.599626	0.541811	Asian
CLUES	CD8_ET	T8	ENSG00000151148	rs73196272	chr12	109934129	T	C	982	88	0.169987	0.0353575	1.01121	2.35559	0.153419	0.0457614	0.667719	0.581131	Asian
CLUES	CD8_ET	T8	ENSG00000110906	rs56406401	chr12	109900538	T	C	982	88	0.464653	0.0406381	0.0435058	0.149943	0.364871	0.03093	0.771702	0.636982	Asian
CLUES	CD8_ET	T8	ENSG00000139433	rs11832113	chr12	110303124	C	A	982	88	-0.0882064	0.0102679	-0.109795	0.0476842	-0.274133	-0.245452	0.0213044	0.0453879	Asian
CLUES	CD8_ET	T8	ENSG00000076513	rs73202446	chr12	110166224	C	T	982	88	0.0988147	0.0227643	1.12305	1.28098	0.13852	0.093458	0.380642	0.406078	Asian
CLUES	CD8_ET	T8	ENSG00000111229	rs11065209	chr12	110594270	T	G	982	88	-0.0318826	0.00650233	-0.0978189	0.191755	-0.156469	-0.0543794	0.609965	0.54733	Asian
CLUES	CD8_ET	T8	ENSG00000122986	rs138107887	chr12	110857324	C	T	982	88	-0.225842	0.0447258	-0.178229	0.254287	-0.161135	-0.074716	0.483367	0.473137	Asian
CLUES	CD8_ET	T8	ENSG00000234608	rs7972674	chr12	112067387	G	A	982	88	0.0579079	0.0136722	0.0350244	0.0478701	0.135159	0.0779947	0.464379	0.463293	Asian
CLUES	CD8_ET	T8	ENSG00000089248	rs11066120	chr12	112436195	C	T	982	88	-0.0471739	0.00887459	-0.0458745	0.0186352	-0.169628	-0.26242	0.0138274	0.0322068	Asian
CLUES	CD8_ET	T8	ENSG00000139410	rs12826247	chr12	113796871	T	G	982	88	2.60086	0.20068	0.964286	0.231381	0.413578	0.44426	3.07926e-05	0.000184127	Asian
CLUES	CD8_ET	T8	ENSG00000088992	rs3736417	chr12	117537379	G	T	982	88	0.099604	0.0168115	0.0756006	0.140311	0.189067	0.057437	0.59002	0.535512	Asian
CLUES	CD8_ET	T8	ENSG00000257218	rs10849757	chr12	120964014	G	A	982	88	-0.20381	0.041624	-0.158152	0.0783429	-0.156252	-0.215196	0.0435169	0.0779002	Asian
CLUES	CD8_ET	T8	ENSG00000110871	rs74352618	chr12	120908958	G	A	982	88	0.177461	0.0210923	0.146389	0.0470597	0.268487	0.331602	0.00186641	0.00649429	Asian
CLUES	CD8_ET	T8	ENSG00000157895	rs2393774	chr12	121430537	C	A	982	88	0.125164	0.0247218	0.0110338	0.211323	0.161563	0.00556592	0.958359	0.722003	Asian
CLUES	CD8_ET	T8	ENSG00000135114	rs7965349	chr12	121471931	C	T	982	88	-0.22846	0.0332654	-6.84236	2.60441	-0.21916	-0.280063	0.00860849	0.021838	Asian
CLUES	CD8_ET	T8	ENSG00000182500	rs7398511	chr12	122072829	C	A	982	88	0.135782	0.0144215	0.148382	0.0445959	0.300453	0.354685	0.000877094	0.00345044	Asian
CLUES	CD8_ET	T8	ENSG00000139714	rs35989686	chr12	122062593	A	T	982	88	0.168135	0.0389512	0.394671	0.0656808	0.137747	0.640554	1.86752e-09	2.55552e-08	Asian
CLUES	CD8_ET	T8	ENSG00000188735	rs73413708	chr12	122213144	G	C	982	88	0.405314	0.033154	0.40019	0.0580632	0.390121	0.734722	5.48947e-12	1.13222e-10	Asian
CLUES	CD8_ET	T8	ENSG00000182196	rs4148862	chr12	123568619	A	C	982	88	0.0278482	0.00567082	0.0271855	0.0155951	0.156709	0.185826	0.0812983	0.129562	Asian
CLUES	CD8_ET	T8	ENSG00000051825	rs2049114	chr12	123657338	T	C	982	88	-0.162181	0.0207714	-1.26287	0.892147	-0.24916	-0.150898	0.156909	0.214508	Asian
CLUES	CD8_ET	T8	ENSG00000256092	rs13302907	chr12	123930646	C	G	982	88	0.2559	0.0434648	40.3552	16.6761	0.187879	0.257968	0.0155226	0.035302	Asian
CLUES	CD8_ET	T8	ENSG00000111364	rs13302918	chr12	124005475	G	T	982	88	0.0922393	0.0209568	0.114937	0.159153	0.140454	0.0769844	0.470185	0.466625	Asian
CLUES	CD8_ET	T8	ENSG00000256128	rs1706503	chr12	127254839	C	G	982	88	-0.536107	0.0429338	-0.522039	0.25878	-0.398471	-0.215046	0.0436634	0.0779663	Asian
CLUES	CD8_ET	T8	ENSG00000139370	rs959988	chr12	129292594	A	C	982	88	-0.153276	0.0226158	-0.150067	0.0667738	-0.216274	-0.239573	0.024615	0.0508427	Asian
CLUES	CD8_ET	T8	ENSG00000196458	rs1278602	chr12	133498938	G	A	982	88	-0.155501	0.0297102	0.0501751	0.0848766	-0.167021	0.0630171	0.554418	0.514016	Asian
CLUES	CD8_ET	T8	ENSG00000111669	rs2071066	chr12	6977275	T	C	982	88	-0.03149	0.00738432	-0.0474335	0.0237302	-0.136084	-0.21308	0.0456231	0.0803161	Asian
CLUES	CD8_ET	T8	ENSG00000111678	rs12813289	chr12	7034950	C	T	982	88	-0.0398359	0.00843889	-0.0689817	0.0253251	-0.150638	-0.290363	0.00645262	0.0171005	Asian
CLUES	CD8_ET	T8	ENSG00000205885	rs12820834	chr12	7248556	A	C	982	88	-0.447616	0.0648434	-1.07809	1.01891	-0.220285	-0.112792	0.290019	0.336929	Asian
CLUES	CD8_ET	T8	ENSG00000139197	rs61919598	chr12	7370116	A	C	982	88	0.130593	0.0287372	0.111808	0.417315	0.145018	0.0285607	0.788759	0.64515	Asian
CLUES	CD8_ET	T8	ENSG00000003056	rs55939602	chr12	9138239	C	T	982	88	0.0563178	0.0102813	0.0607627	0.0771209	0.1748	0.0839891	0.430762	0.441987	Asian
CLUES	CD8_ET	T8	ENSG00000139187	rs12828013	chr12	9158317	C	T	982	88	-0.233853	0.0134096	-0.174174	0.0685827	-0.55651	-0.270724	0.0110974	0.0265489	Asian
CLUES	CD8_ET	T8	ENSG00000245105	rs12828013	chr12	9158317	C	T	982	88	-0.362136	0.0184197	-0.428994	0.0961029	-0.627383	-0.475853	8.04816e-06	5.42828e-05	Asian
CLUES	CD8_ET	T8	ENSG00000175899	rs73050007	chr12	9210541	A	G	982	88	0.472447	0.0902624	0.823611	0.52531	0.167029	0.167134	0.116915	0.1735	Asian
CLUES	CD8_ET	T8	ENSG00000126838	rs34722215	chr12	9186037	T	A	982	88	-0.359443	0.0450937	-0.96466	0.190485	-0.254366	-0.53985	4.1003e-07	3.91631e-06	Asian
CLUES	CD8_ET	T8	ENSG00000237248	rs12828013	chr12	9158317	C	T	982	88	-0.358555	0.0221907	-0.378706	0.0779378	-0.515619	-0.51798	1.1793e-06	9.8147e-06	Asian
CLUES	CD8_ET	T8	ENSG00000256427	rs1805719	chr12	9151467	A	G	982	88	-0.445239	0.0563367	-0.525742	0.145263	-0.2522	-0.385813	0.000295466	0.00138319	Asian
CLUES	CD8_ET	T8	ENSG00000069493	rs11835594	chr12	9871724	C	G	982	88	0.190092	0.0174893	0.080923	0.111226	0.346845	0.0775576	0.466886	0.464972	Asian
CLUES	CD8_ET	T8	ENSG00000184293	rs61913428	chr12	9885813	A	T	982	88	0.941053	0.0810493	1.30437	0.305858	0.370518	0.454612	2.00224e-05	0.000127779	Asian
CLUES	CD8_ET	T8	ENSG00000110852	rs2594072	chr12	10005778	A	G	982	88	0.104697	0.00917428	0.0777663	0.0366669	0.364172	0.226087	0.0339313	0.064644	Asian
CLUES	CD8_ET	T8	ENSG00000225231	rs11053497	chr12	10036715	G	A	982	88	2.44649	0.468437	0.700657	0.318781	0.166662	0.234299	0.0279547	0.0563505	Asian
CLUES	CD8_ET	T8	ENSG00000134539	rs17808267	chr12	10418779	T	G	982	88	0.118483	0.0166975	0.56888	0.621499	0.226437	0.0975751	0.360016	0.391634	Asian
CLUES	CD8_ET	T8	ENSG00000213809	rs60110638	chr12	10597311	A	T	982	88	-0.344907	0.0489811	-0.26802	0.0938373	-0.224708	-0.304474	0.00428715	0.0123257	Asian
CLUES	CD8_ET	T8	ENSG00000183542	rs11053802	chr12	10597207	C	T	982	88	0.310521	0.0261359	0.576369	0.0703252	0.379138	0.873673	2.48977e-16	8.24021e-15	Asian
CLUES	CD8_ET	T8	ENSG00000255819	rs10772285	chr12	10619374	T	G	982	88	0.590155	0.101429	0.487544	0.218108	0.185673	0.238288	0.0253952	0.0520013	Asian
CLUES	CD8_ET	T8	ENSG00000205809	rs60110638	chr12	10597311	A	T	982	88	-0.757545	0.0510405	-0.507178	0.171511	-0.473629	-0.31523	0.00310532	0.00942284	Asian
CLUES	CD8_ET	T8	ENSG00000256039	rs10845161	chr12	10705835	C	T	982	88	-0.212272	0.0378867	-0.191953	0.0637957	-0.178793	-0.320746	0.00262225	0.00840503	Asian
CLUES	CD8_ET	T8	ENSG00000060138	rs73046547	chr12	10919313	G	C	982	88	0.303835	0.0369372	0.262026	0.099657	0.262493	0.280282	0.00855666	0.0217452	Asian
CLUES	CD8_ET	T8	ENSG00000256436	rs1868769	chr12	11174753	G	A	982	88	-0.818092	0.122556	-1.04947	0.52674	-0.213016	-0.21239	0.0463276	0.0811955	Asian
CLUES	CD8_ET	T8	ENSG00000111215	rs61928603	chr12	11311787	C	T	982	88	-0.14242	0.0156035	-0.115104	0.114654	-0.291268	-0.107019	0.315416	0.358337	Asian
CLUES	CD8_ET	T8	ENSG00000165714	rs3884064	chr12	12526576	A	G	982	88	-0.23391	0.0411306	0.00450565	0.0640011	-0.18148	0.00750461	0.943876	0.719716	Asian
CLUES	CD8_ET	T8	ENSG00000178878	rs12828438	chr12	12883570	A	G	982	88	-0.11436	0.0220466	-0.154569	0.0589352	-0.165531	-0.27958	0.0087238	0.0220911	Asian
CLUES	CD8_ET	T8	ENSG00000139055	rs11056244	chr12	15082004	T	A	982	88	-0.196714	0.0412023	-0.0696831	0.178467	-0.152356	-0.0416225	0.696201	0.596144	Asian
CLUES	CD8_ET	T8	ENSG00000052126	rs4078386	chr12	19334490	C	G	982	88	0.187899	0.0360961	0.13524	0.109568	0.166115	0.131577	0.217091	0.271725	Asian
CLUES	CD8_ET	T8	ENSG00000004700	rs34641780	chr12	21181578	G	A	982	88	0.134019	0.0296206	-0.128803	0.182105	0.144383	-0.0753985	0.47938	0.471536	Asian
CLUES	CD8_ET	T8	ENSG00000111711	rs16923862	chr12	21659973	T	C	982	88	0.148488	0.0254769	-0.0114265	0.19335	0.18599	-0.00629982	0.952874	0.721036	Asian
CLUES	CD8_ET	T8	ENSG00000256377	rs76851022	chr12	27851984	C	T	982	88	2.83279	0.181697	2.59152	0.507064	0.497519	0.544818	3.20726e-07	3.12629e-06	Asian
CLUES	CD8_ET	T8	ENSG00000247934	rs10843168	chr12	28582971	T	A	982	88	0.664287	0.122638	0.834158	1.20564	0.172853	0.0737547	0.489013	0.477321	Asian
CLUES	CD8_ET	T8	ENSG00000087502	rs966541	chr12	29491528	A	G	982	88	0.0873216	0.0164891	0.0544824	0.0454802	0.168993	0.127701	0.230942	0.286518	Asian
CLUES	CD8_ET	T8	ENSG00000151229	rs4768189	chr12	40223587	G	A	982	88	0.189507	0.0324712	0.215226	0.105271	0.18624	0.217943	0.0409053	0.0745377	Asian
CLUES	CD8_ET	T8	ENSG00000134283	rs1669909	chr12	42772471	T	G	982	88	0.0507114	0.0100523	0.0441747	0.0227959	0.160985	0.206574	0.0526429	0.0902992	Asian
CLUES	CD8_ET	T8	ENSG00000257261	rs4768697	chr12	46748965	C	G	982	88	0.630829	0.0852469	0.622894	0.165076	0.236144	0.402242	0.000161061	0.000809939	Asian
CLUES	CD8_ET	T8	ENSG00000179715	rs214702	chr12	47614998	A	G	982	88	0.0980926	0.0180332	0.075657	0.0726294	0.173583	0.111044	0.297558	0.343723	Asian
CLUES	CD8_ET	T8	ENSG00000258181	rs1101796	chr12	47647013	G	T	982	88	0.30387	0.0288232	0.448329	0.101661	0.336427	0.47011	1.03361e-05	6.81003e-05	Asian
CLUES	CD8_ET	T8	ENSG00000257433	rs2020962	chr12	47981942	C	T	982	88	0.461092	0.0745444	0.464654	0.658656	0.197386	0.0752021	0.480525	0.471949	Asian
CLUES	CD8_ET	T8	ENSG00000134291	rs2071357	chr12	48366547	G	A	982	88	-0.0639094	0.0147634	-0.0695685	0.0400413	-0.138141	-0.18521	0.0823132	0.130787	Asian
CLUES	CD8_ET	T8	ENSG00000152556	rs10875746	chr12	48518264	A	C	982	88	0.196239	0.0460908	0.233876	0.0916019	0.135867	0.272169	0.0106746	0.0257483	Asian
CLUES	CD8_ET	T8	ENSG00000177981	rs2107638	chr12	48507919	A	G	982	88	0.0820859	0.0146546	0.0375362	0.0270216	0.178747	0.148081	0.164797	0.222936	Asian
CLUES	CD8_ET	T8	ENSG00000167528	rs12303741	chr12	48560820	G	A	982	88	0.116504	0.0226943	0.0222398	0.0679079	0.16382	0.0349116	0.74329	0.620193	Asian
CLUES	CD8_ET	T8	ENSG00000134285	rs11168779	chr12	49288629	G	A	982	88	-0.11456	0.00990642	-0.101919	0.0328392	-0.369028	-0.330841	0.00191206	0.00657277	Asian
CLUES	CD8_ET	T8	ENSG00000198033	rs9511916	chr13	19750964	T	C	982	88	3.78867	0.342542	55.3579	8657.78	0.352953	0.000681604	0.994898	0.723451	Asian
CLUES	CD8_ET	T8	ENSG00000150457	rs9552341	chr13	21637808	C	G	982	88	0.401703	0.0486687	0.19357	0.119239	0.26339	0.173054	0.104507	0.159067	Asian
CLUES	CD8_ET	T8	ENSG00000122033	rs2760901	chr13	28000507	T	G	982	88	-0.0581491	0.0131896	-0.0837377	0.0356217	-0.140688	-0.250591	0.0187356	0.0407697	Asian
CLUES	CD8_ET	T8	ENSG00000186184	rs2232669	chr13	28195495	C	T	982	88	0.139783	0.0102173	0.17998	0.0275377	0.43658	0.696713	6.32908e-11	1.13257e-09	Asian
CLUES	CD8_ET	T8	ENSG00000238121	rs73165260	chr13	30954923	G	A	982	88	0.202626	0.0263379	0.14332	0.115363	0.245504	0.132434	0.214111	0.269416	Asian
CLUES	CD8_ET	T8	ENSG00000132965	rs9578196	chr13	31311557	C	T	982	88	0.152768	0.030364	0.0972187	0.174639	0.160553	0.0593427	0.577744	0.528753	Asian
CLUES	CD8_ET	T8	ENSG00000120675	rs17553284	chr13	43597706	C	T	982	88	-0.386592	0.0133976	-0.329142	0.0417242	-0.920808	-0.840919	3.05797e-15	9.25941e-14	Asian
CLUES	CD8_ET	T8	ENSG00000151773	rs7318147	chr13	44445153	G	C	982	88	-0.494097	0.0516273	-0.24953	0.119476	-0.305406	-0.222639	0.0367493	0.0687246	Asian
CLUES	CD8_ET	T8	ENSG00000227258	rs9567377	chr13	44720217	G	T	982	88	1.10517	0.193703	1.0051	0.220923	0.182069	0.484983	5.37623e-06	3.78665e-05	Asian
CLUES	CD8_ET	T8	ENSG00000136167	rs1409430	chr13	46701233	A	T	982	88	-0.0973009	0.0152292	0.110437	0.0970968	-0.203885	0.121247	0.255374	0.309803	Asian
CLUES	CD8_ET	T8	ENSG00000136146	rs2765077	chr13	48712946	A	C	982	88	-0.0903154	0.0188349	0.175204	0.242969	-0.153018	0.0768691	0.47085	0.466634	Asian
CLUES	CD8_ET	T8	ENSG00000231473	rs7329938	chr13	48931979	T	C	982	88	0.454968	0.10418	-0.366451	0.505513	0.139361	-0.0772756	0.468508	0.46626	Asian
CLUES	CD8_ET	T8	ENSG00000136147	rs7338494	chr13	50099188	C	A	982	88	0.0462229	0.00940616	0.037577	0.0385591	0.156815	0.103885	0.329794	0.3688	Asian
CLUES	CD8_ET	T8	ENSG00000123179	rs3809325	chr13	50266109	T	C	982	88	-0.231645	0.0125212	-0.236534	0.0367756	-0.590364	-0.685633	1.26097e-10	2.13635e-09	Asian
CLUES	CD8_ET	T8	ENSG00000236778	rs7330764	chr13	51885719	A	G	982	88	0.112686	0.0231553	0.0540575	0.0538552	0.155298	0.107001	0.315497	0.358337	Asian
CLUES	CD8_ET	T8	ENSG00000136108	rs9568732	chr13	52993412	G	A	982	88	-0.171434	0.0280619	-0.137781	0.0526516	-0.19495	-0.278957	0.00887447	0.0223138	Asian
CLUES	CD8_ET	T8	ENSG00000188243	rs9530444	chr13	76098030	C	T	982	88	-0.0851898	0.00632436	-0.106443	0.0736788	-0.429849	-0.154004	0.148547	0.20724	Asian
CLUES	CD8_ET	T8	ENSG00000261105	rs735822	chr13	76209961	T	G	982	88	-0.611878	0.132729	-1.01606	0.656959	-0.14711	-0.16487	0.121956	0.179113	Asian
CLUES	CD8_ET	T8	ENSG00000152749	rs1408999	chr13	95220009	A	G	982	88	0.189064	0.0315461	-0.0292488	0.0794782	0.191253	-0.0392301	0.712865	0.605113	Asian
CLUES	CD8_ET	T8	ENSG00000102466	rs7982386	chr13	102626903	G	A	982	88	1.7056	0.371952	-1.51285	2954.09	0.14633	-5.45923e-05	0.999591	0.723451	Asian
CLUES	CD8_ET	T8	ENSG00000150403	rs2258798	chr13	114127141	C	T	982	88	-0.179405	0.0269042	-0.280631	0.0855412	-0.212793	-0.349719	0.00103568	0.00396214	Asian
CLUES	CD8_ET	T8	ENSG00000198176	rs2261163	chr13	114147997	T	C	982	88	0.099436	0.0182628	-0.0249333	0.0511586	0.173748	-0.051954	0.625995	0.556799	Asian
CLUES	CD8_ET	T8	ENSG00000260910	rs367312	chr13	114930195	G	A	982	88	0.476438	0.0832219	-0.249047	0.220594	0.182689	-0.12035	0.258905	0.311461	Asian
CLUES	CD8_ET	T8	ENSG00000185989	rs6560933	chr13	114937294	C	T	982	88	0.0937893	0.0131747	0.0186097	0.0384544	0.227174	0.0515884	0.628427	0.557917	Asian
CLUES	CD8_ET	T8	ENSG00000130177	rs9590500	chr13	115019941	T	G	982	88	0.127059	0.0225815	0.181433	0.0711743	0.179555	0.271739	0.010799	0.0259602	Asian
CLUES	CD8_ET	T8	ENSG00000169062	rs3752107	chr13	115064423	G	A	982	88	-0.194466	0.0186449	-0.106845	0.12509	-0.332833	-0.0910521	0.393025	0.415241	Asian
CLUES	CD8_ET	T8	ENSG00000259001	rs72671268	chr14	20806353	G	T	982	88	0.264657	0.0446861	0.384537	0.101521	0.188997	0.403776	0.000152017	0.000769897	Asian
CLUES	CD8_ET	T8	ENSG00000165792	rs943997	chr14	21465489	C	T	982	88	0.06319	0.0137316	0.0113944	0.0749487	0.146849	0.0162063	0.879164	0.688973	Asian
CLUES	CD8_ET	T8	ENSG00000259065	rs12890967	chr14	74296119	T	G	982	88	0.768097	0.0639804	-0.252564	0.357297	0.383101	-0.0753529	0.479645	0.471536	Asian
CLUES	CD8_ET	T8	ENSG00000156030	rs7153752	chr14	74113613	G	C	982	88	-0.105695	0.0215715	0.249314	0.338118	-0.156358	0.0786027	0.460904	0.461599	Asian
CLUES	CD8_ET	T8	ENSG00000140043	rs8020267	chr14	74318714	A	G	982	88	-0.430337	0.0715199	0.170187	0.310935	-0.192011	0.0583466	0.584145	0.532216	Asian
CLUES	CD8_ET	T8	ENSG00000119723	rs62005074	chr14	74473941	A	G	982	88	-0.117248	0.0247451	-0.17732	0.0708725	-0.151203	-0.266709	0.0123511	0.0290534	Asian
CLUES	CD8_ET	T8	ENSG00000205659	rs2358628	chr14	74631757	A	C	982	88	-0.301236	0.0348147	-0.0886934	0.09103	-0.276114	-0.103864	0.329892	0.3688	Asian
CLUES	CD8_ET	T8	ENSG00000119655	rs61980863	chr14	74951808	G	A	982	88	-0.0882426	0.00950021	-0.0544563	0.0296914	-0.296408	-0.195513	0.0666425	0.10977	Asian
CLUES	CD8_ET	T8	ENSG00000198208	rs11625594	chr14	75389833	G	A	982	88	0.307861	0.0634811	0.180605	0.119396	0.154758	0.161249	0.130368	0.187785	Asian
CLUES	CD8_ET	T8	ENSG00000119718	rs175449	chr14	75590846	A	T	982	88	-0.0845029	0.0183565	-0.131407	0.0513522	-0.146901	-0.272784	0.0104992	0.0254114	Asian
CLUES	CD8_ET	T8	ENSG00000258646	rs175016	chr14	75459633	C	T	982	88	0.744144	0.0683463	1.47535	0.243116	0.347445	0.646903	1.29118e-09	1.81934e-08	Asian
CLUES	CD8_ET	T8	ENSG00000119640	rs11546525	chr14	75537381	C	T	982	88	-0.0700227	0.0138895	-0.0399262	0.0366338	-0.160878	-0.116181	0.275769	0.327048	Asian
CLUES	CD8_ET	T8	ENSG00000259138	rs4322591	chr14	75600697	C	T	982	88	-0.603275	0.100006	-0.482575	0.455503	-0.192501	-0.112936	0.289403	0.336821	Asian
CLUES	CD8_ET	T8	ENSG00000140044	rs34160058	chr14	75823984	G	C	982	88	0.840179	0.141026	0.895665	0.375498	0.190115	0.254271	0.0170664	0.0382487	Asian
CLUES	CD8_ET	T8	ENSG00000224721	rs17103272	chr14	75908549	A	C	982	88	1.7581	0.432272	0.158716	0.615492	0.129787	0.0274889	0.796508	0.648109	Asian
CLUES	CD8_ET	T8	ENSG00000053254	rs7153467	chr14	90096900	G	C	982	88	-0.0415313	0.00879568	-0.00652024	0.029692	-0.150678	-0.023409	0.826186	0.662356	Asian
CLUES	CD8_ET	T8	ENSG00000015133	rs75059313	chr14	91847559	T	A	982	88	0.0610037	0.0122612	0.0382067	0.0538215	0.158769	0.0756732	0.47778	0.471028	Asian
CLUES	CD8_ET	T8	ENSG00000165929	rs1548817	chr14	92332868	C	T	982	88	0.17791	0.0163931	0.117967	0.0567054	0.346323	0.221765	0.0374944	0.0697515	Asian
CLUES	CD8_ET	T8	ENSG00000165934	rs7151027	chr14	92588917	T	A	982	88	-0.105238	0.0227853	-0.207694	0.0624828	-0.147388	-0.354342	0.000887285	0.00346904	Asian
CLUES	CD8_ET	T8	ENSG00000165948	rs941477	chr14	94571353	A	T	982	88	0.203105	0.0229919	0.136672	0.096243	0.281897	0.151381	0.155586	0.21313	Asian
CLUES	CD8_ET	T8	ENSG00000133937	rs12434305	chr14	95412171	A	G	982	88	-0.619119	0.0798894	-0.356149	0.332534	-0.247303	-0.114171	0.284162	0.332842	Asian
CLUES	CD8_ET	T8	ENSG00000182512	rs6575519	chr14	95997537	G	A	982	88	0.055572	0.0122328	0.0538945	0.0354951	0.144969	0.161858	0.128923	0.186597	Asian
CLUES	CD8_ET	T8	ENSG00000258560	rs2767355	chr14	100482381	G	A	982	88	-0.728397	0.145803	0.00373986	0.221307	-0.159422	0.00180144	0.986517	0.723451	Asian
CLUES	CD8_ET	T8	ENSG00000197119	rs1059264	chr14	100769163	C	T	982	88	0.962786	0.032693	0.763921	0.12829	0.939764	0.634769	2.60618e-09	3.53234e-08	Asian
CLUES	CD8_ET	T8	ENSG00000166165	rs11625044	chr14	104009760	A	T	982	88	0.472546	0.0498001	0.17502	0.193592	0.302802	0.0963736	0.365961	0.394855	Asian
CLUES	CD8_ET	T8	ENSG00000166170	rs911554	chr14	103999371	G	T	982	88	0.0697422	0.0155886	-0.0528497	0.0328555	0.142769	-0.171472	0.107715	0.163427	Asian
CLUES	CD8_ET	T8	ENSG00000246451	rs3212103	chr14	104166783	A	G	982	88	-0.225949	0.0386971	-0.146651	0.0806893	-0.186327	-0.193744	0.0691438	0.113105	Asian
CLUES	CD8_ET	T8	ENSG00000156411	rs1053419	chr14	104381502	T	C	982	88	-0.08501	0.0151596	-0.133471	0.0904426	-0.178948	-0.157316	0.140009	0.199053	Asian
CLUES	CD8_ET	T8	ENSG00000184986	rs35592422	chr14	105996593	G	C	982	88	-0.586049	0.0616482	-0.849577	0.132641	-0.30336	-0.682782	1.50307e-10	2.51656e-09	Asian
CLUES	CD8_ET	T8	ENSG00000259003	rs12892884	chr14	23023843	C	T	982	88	0.413569	0.0627685	-19.9492	12743.5	0.210257	-0.000166876	0.998751	0.723451	Asian
CLUES	CD8_ET	T8	ENSG00000129562	rs5742783	chr14	23045995	A	G	982	88	0.102498	0.011527	0.103247	0.0450418	0.283755	0.244353	0.0218919	0.0463621	Asian
CLUES	CD8_ET	T8	ENSG00000258457	rs1483964	chr14	23071656	G	A	982	88	1.01141	0.212291	0.192514	0.709897	0.152034	0.0289084	0.786249	0.64381	Asian
CLUES	CD8_ET	T8	ENSG00000129473	rs4982677	chr14	23278251	C	G	982	88	-0.354796	0.0771493	-0.21151	0.269135	-0.146754	-0.0837759	0.431934	0.44255	Asian
CLUES	CD8_ET	T8	ENSG00000258727	rs28403575	chr14	24025340	C	T	982	88	0.265201	0.0574248	0.199633	0.0781621	0.147374	0.272267	0.0106466	0.0257243	Asian
CLUES	CD8_ET	T8	ENSG00000157326	rs77491846	chr14	24458752	G	A	982	88	0.615393	0.0352902	0.680748	0.0520911	0.556472	1.3931	4.99061e-39	7.10233e-37	Asian
CLUES	CD8_ET	T8	ENSG00000092010	rs3825583	chr14	24583846	T	A	982	88	-0.0583359	0.0119958	-0.0181579	0.0263977	-0.155185	-0.0733258	0.491543	0.478755	Asian
CLUES	CD8_ET	T8	ENSG00000254505	rs1242029	chr14	24668567	A	C	982	88	-0.0449851	0.00843861	-0.0330806	0.0254618	-0.170115	-0.138498	0.193867	0.249457	Asian
CLUES	CD8_ET	T8	ENSG00000157379	rs2295307	chr14	24765622	G	A	982	88	0.0827824	0.0145527	0.140033	0.0542923	0.181526	0.274947	0.00990197	0.0242546	Asian
CLUES	CD8_ET	T8	ENSG00000100445	rs4982913	chr14	24907288	G	A	982	88	0.163414	0.0221116	0.222959	0.0433896	0.235838	0.547769	2.76895e-07	2.79475e-06	Asian
CLUES	CD8_ET	T8	ENSG00000258744	rs112958656	chr14	24904240	G	A	982	88	1.86905	0.436183	-175.397	43271	0.13674	-0.0004321	0.996766	0.723451	Asian
CLUES	CD8_ET	T8	ENSG00000100448	rs12878578	chr14	25045589	A	G	982	88	-1.75386	0.157352	-8.93502	8.4141	-0.355684	-0.1132	0.288277	0.336129	Asian
CLUES	CD8_ET	T8	ENSG00000257831	rs12883273	chr14	31743604	T	C	982	88	-0.789089	0.0612992	-0.613447	0.205908	-0.410786	-0.317586	0.00288978	0.00905016	Asian
CLUES	CD8_ET	T8	ENSG00000249163	rs72672963	chr14	45833483	A	C	982	88	1.58501	0.398593	-703.504	700387	0.126895	-0.000107075	0.999199	0.723451	Asian
CLUES	CD8_ET	T8	ENSG00000165501	rs2281836	chr14	50065717	G	C	982	88	0.166811	0.0351177	0.381556	0.120258	0.15158	0.338223	0.0015097	0.00545309	Asian
CLUES	CD8_ET	T8	ENSG00000165502	rs1952013	chr14	50087357	C	G	982	88	0.129531	0.00527315	0.108464	0.0223167	0.783878	0.518102	1.17253e-06	9.8147e-06	Asian
CLUES	CD8_ET	T8	ENSG00000165527	rs75348693	chr14	50031930	G	A	982	88	0.0567322	0.00912097	0.0617933	0.0544776	0.198487	0.120916	0.256673	0.310614	Asian
CLUES	CD8_ET	T8	ENSG00000125375	rs9635166	chr14	50834579	T	G	982	88	-0.0664315	0.0152193	-0.0471199	0.0407717	-0.139291	-0.123198	0.247804	0.302713	Asian
CLUES	CD8_ET	T8	ENSG00000168229	rs8022207	chr14	52619837	G	A	982	88	-0.162367	0.0156455	-0.560083	0.104915	-0.331171	-0.56908	9.37475e-08	1.05052e-06	Asian
CLUES	CD8_ET	T8	ENSG00000125384	rs56326124	chr14	52798159	G	A	982	88	-0.0956534	0.0187717	-0.00814621	0.0488092	-0.162608	-0.0177915	0.86745	0.685074	Asian
CLUES	CD8_ET	T8	ENSG00000258757	rs72684254	chr14	53058992	G	A	982	88	0.30678	0.0434069	-0.0322688	0.0680353	0.225535	-0.05056	0.635289	0.562345	Asian
CLUES	CD8_ET	T8	ENSG00000131981	rs56098354	chr14	55668170	G	T	982	88	0.200394	0.0326198	0.00737003	0.115125	0.196042	0.00682429	0.948956	0.720115	Asian
CLUES	CD8_ET	T8	ENSG00000126777	rs8007183	chr14	56081149	G	A	982	88	-0.0772201	0.0083031	-0.03367	0.0248152	-0.29678	-0.144639	0.174835	0.232103	Asian
CLUES	CD8_ET	T8	ENSG00000100592	rs34674938	chr14	59289348	C	T	982	88	-0.131065	0.0285405	0.175275	0.306729	-0.146545	0.060915	0.567706	0.523482	Asian
CLUES	CD8_ET	T8	ENSG00000181619	rs1752405	chr14	59913792	A	T	982	88	0.463928	0.0940446	-0.0932635	0.247999	0.15742	-0.0400885	0.70687	0.60233	Asian
CLUES	CD8_ET	T8	ENSG00000126790	rs1253184	chr14	59899035	T	A	982	88	0.168467	0.0291001	0.186075	0.0952767	0.184742	0.20819	0.0508205	0.0877361	Asian
CLUES	CD8_ET	T8	ENSG00000154001	rs11158488	chr14	63835624	T	G	982	88	0.111706	0.0239017	0.0375252	0.0407632	0.149139	0.0981327	0.357277	0.390152	Asian
CLUES	CD8_ET	T8	ENSG00000140009	rs61174206	chr14	64696200	C	A	982	88	1.4113	0.0742578	0.785567	0.288714	0.606485	0.29005	0.00651019	0.0171891	Asian
CLUES	CD8_ET	T8	ENSG00000126804	rs11625265	chr14	64977321	A	G	982	88	-0.0960182	0.015504	-0.054238	0.050716	-0.19763	-0.114003	0.284869	0.333121	Asian
CLUES	CD8_ET	T8	ENSG00000258289	rs8019971	chr14	65374464	T	C	982	88	-0.0716945	0.0121179	0.0248221	0.0280139	-0.1888	0.0944546	0.375584	0.402358	Asian
CLUES	CD8_ET	T8	ENSG00000257365	rs11627485	chr14	65487694	T	C	982	88	0.234907	0.051942	0.0663186	0.131661	0.144318	0.0536952	0.614468	0.549984	Asian
CLUES	CD8_ET	T8	ENSG00000258466	rs17184538	chr14	67916227	A	G	982	88	2.11416	0.522647	-20.1235	19687.1	0.129084	-0.000108963	0.999184	0.723451	Asian
CLUES	CD8_ET	T8	ENSG00000034053	rs4424881	chr15	29261716	C	T	982	88	0.127338	0.0273786	0.0396153	0.050921	0.14842	0.0829325	0.436583	0.446029	Asian
CLUES	CD8_ET	T8	ENSG00000178115	rs2128871	chr15	30946169	C	T	982	88	0.381068	0.0656538	0.78835	1.26223	0.18522	0.0665791	0.532255	0.503305	Asian
CLUES	CD8_ET	T8	ENSG00000259641	rs71393459	chr15	70019710	C	A	982	88	0.648917	0.079136	0.429681	0.411826	0.261673	0.111222	0.296783	0.343106	Asian
CLUES	CD8_ET	T8	ENSG00000261423	rs141203772	chr15	72903358	C	G	982	88	0.414701	0.101741	-11.8872	15.3637	0.130072	-0.0824785	0.439098	0.447635	Asian
CLUES	CD8_ET	T8	ENSG00000159322	rs12594320	chr15	73006950	A	G	982	88	0.0858114	0.0151633	0.0193691	0.0367957	0.180591	0.0561139	0.598614	0.54124	Asian
CLUES	CD8_ET	T8	ENSG00000067141	rs4625692	chr15	73370467	G	A	982	88	0.217283	0.0503586	-0.154717	0.287987	0.137688	-0.0572695	0.591105	0.536154	Asian
CLUES	CD8_ET	T8	ENSG00000138623	rs8036616	chr15	74716761	G	A	982	88	0.52766	0.108658	-0.0647085	0.215721	0.154967	-0.0319763	0.764204	0.631941	Asian
CLUES	CD8_ET	T8	ENSG00000178802	rs6938	chr15	75136261	C	G	982	88	0.130373	0.0203207	0.0137845	0.0442354	0.204736	0.0332184	0.755332	0.626424	Asian
CLUES	CD8_ET	T8	ENSG00000140367	rs35880865	chr15	76073665	G	A	982	88	0.0897035	0.0134767	0.0453325	0.0524156	0.212408	0.0921949	0.387113	0.411131	Asian
CLUES	CD8_ET	T8	ENSG00000140374	rs62027055	chr15	76604973	C	G	982	88	0.0948808	0.0172551	0.107448	0.0403791	0.175471	0.283662	0.00779116	0.0199856	Asian
CLUES	CD8_ET	T8	ENSG00000159556	rs4296218	chr15	76458949	C	T	982	88	0.529109	0.128383	-1.60948	1.17041	0.131517	-0.14659	0.16909	0.225951	Asian
CLUES	CD8_ET	T8	ENSG00000140386	rs907593	chr15	77196953	G	A	982	88	0.0664095	0.0159931	0.0960502	0.0336645	0.132507	0.304148	0.00432871	0.0123951	Asian
CLUES	CD8_ET	T8	ENSG00000140391	rs4886825	chr15	76971456	A	G	982	88	0.127899	0.0288428	-0.0471144	0.0735813	0.141505	-0.0682565	0.521976	0.49725	Asian
CLUES	CD8_ET	T8	ENSG00000173517	rs12904384	chr15	77410878	T	G	982	88	0.168424	0.0362369	0.03398	0.103874	0.14832	0.0348717	0.743573	0.620193	Asian
CLUES	CD8_ET	T8	ENSG00000136381	rs12903295	chr15	78778972	A	G	982	88	-0.0743094	0.01356	-0.113146	0.0470631	-0.174875	-0.256281	0.016211	0.0366199	Asian
CLUES	CD8_ET	T8	ENSG00000185787	rs10519216	chr15	79187342	T	A	982	88	-0.0483189	0.011233	-0.0155965	0.0276797	-0.137267	-0.0600655	0.573119	0.526727	Asian
CLUES	CD8_ET	T8	ENSG00000103811	rs75564875	chr15	79230389	T	G	982	88	-0.234166	0.0310758	0.0163303	0.0659583	-0.240462	0.0263927	0.804455	0.65173	Asian
CLUES	CD8_ET	T8	ENSG00000136371	rs77462993	chr15	80186354	G	A	982	88	0.141646	0.031696	-0.0761027	0.27902	0.142608	-0.0290752	0.785046	0.643217	Asian
CLUES	CD8_ET	T8	ENSG00000180953	rs8024713	chr15	80206958	C	G	982	88	-0.145087	0.0294203	0.0183626	0.052187	-0.157371	0.0375086	0.724942	0.609748	Asian
CLUES	CD8_ET	T8	ENSG00000103876	rs1370274	chr15	80452075	T	C	982	88	-0.443993	0.0343121	-0.217603	0.128552	-0.412926	-0.180445	0.0905087	0.14139	Asian
CLUES	CD8_ET	T8	ENSG00000188659	rs113311244	chr15	82421868	G	A	982	88	1.39965	0.119323	0.320617	0.292944	0.374317	0.11667	0.273751	0.325232	Asian
CLUES	CD8_ET	T8	ENSG00000169609	rs28510273	chr15	83660298	T	A	982	88	0.0962837	0.0119088	0.121728	0.0227168	0.258005	0.571218	8.39172e-08	9.47825e-07	Asian
CLUES	CD8_ET	T8	ENSG00000184206	rs2020365	chr15	85119086	T	C	982	88	-0.179073	0.0358244	-0.299753	0.103182	-0.159512	-0.309684	0.0036714	0.0108401	Asian
CLUES	CD8_ET	T8	ENSG00000177082	rs1960770	chr15	84702444	T	C	982	88	-0.0948213	0.0213289	-0.214744	0.109002	-0.141867	-0.210014	0.0488266	0.0844315	Asian
CLUES	CD8_ET	T8	ENSG00000170776	rs12907126	chr15	86171357	A	G	982	88	-0.0646577	0.00820494	-0.0583075	0.156934	-0.251471	-0.0396065	0.710234	0.603801	Asian
CLUES	CD8_ET	T8	ENSG00000181026	rs8037575	chr15	89302367	C	G	982	88	0.205393	0.0448506	-0.0666909	0.078727	0.146138	-0.0903028	0.396931	0.418216	Asian
CLUES	CD8_ET	T8	ENSG00000182054	rs4561444	chr15	90647856	G	T	982	88	-0.0440666	0.00864892	-0.0691493	0.0391343	-0.162589	-0.18836	0.0772322	0.124476	Asian
CLUES	CD8_ET	T8	ENSG00000185043	rs8025610	chr15	90776984	G	C	982	88	-0.112346	0.00820831	-0.12764	0.0897251	-0.436767	-0.151646	0.154861	0.21313	Asian
CLUES	CD8_ET	T8	ENSG00000182511	rs6224	chr15	91423543	G	T	982	88	-0.270389	0.053385	0.0172558	0.14997	-0.161627	0.0122656	0.908397	0.702634	Asian
CLUES	CD8_ET	T8	ENSG00000258551	rs8025099	chr15	92031978	C	A	982	88	-0.712175	0.146587	-0.180661	0.245887	-0.155037	-0.0783227	0.462502	0.462548	Asian
CLUES	CD8_ET	T8	ENSG00000182253	rs11014	chr15	99645862	A	C	982	88	-0.42274	0.0444002	-0.792257	0.178481	-0.303831	-0.473188	9.04212e-06	6.01318e-05	Asian
CLUES	CD8_ET	T8	ENSG00000168904	rs62025699	chr15	99773779	T	C	982	88	-0.131852	0.026325	0.257401	0.127231	-0.159831	0.215664	0.0430625	0.0772811	Asian
CLUES	CD8_ET	T8	ENSG00000270127	rs36053285	chr15	101114640	T	C	982	88	-0.408958	0.0482644	-0.212435	0.159721	-0.270393	-0.141783	0.183506	0.240473	Asian
CLUES	CD8_ET	T8	ENSG00000198690	rs798118	chr15	31112136	G	C	982	88	0.293879	0.0566977	0.0372194	0.427937	0.165404	0.00927147	0.930692	0.712866	Asian
CLUES	CD8_ET	T8	ENSG00000248905	rs345781	chr15	33395917	A	G	982	88	1.14554	0.0606974	0.727211	0.11244	0.602261	0.689441	9.9618e-11	1.70808e-09	Asian
CLUES	CD8_ET	T8	ENSG00000182117	rs16959021	chr15	34626807	T	G	982	88	0.0901777	0.0152515	0.0545025	0.0402882	0.188682	0.144211	0.176114	0.233366	Asian
CLUES	CD8_ET	T8	ENSG00000215252	rs12908448	chr15	34916889	G	T	982	88	0.104408	0.0198491	0.103553	0.0636376	0.167856	0.173463	0.103689	0.158076	Asian
CLUES	CD8_ET	T8	ENSG00000175265	rs58595349	chr15	34864707	G	A	982	88	0.121756	0.0195764	0.185797	0.0698259	0.198473	0.283649	0.00779402	0.0199856	Asian
CLUES	CD8_ET	T8	ENSG00000140319	rs4770	chr15	40328292	A	G	982	88	-0.0349578	0.00422358	0.0155728	0.0394103	-0.264124	0.0421227	0.692735	0.594076	Asian
CLUES	CD8_ET	T8	ENSG00000248508	rs8208	chr15	40328665	G	A	982	88	0.18043	0.033802	0.169356	0.0675321	0.170337	0.267331	0.0121491	0.0287207	Asian
CLUES	CD8_ET	T8	ENSG00000259536	rs28808306	chr15	41174778	T	C	982	88	0.856436	0.18874	5.91376	6.57398	0.144803	0.0958945	0.368349	0.397006	Asian
CLUES	CD8_ET	T8	ENSG00000137880	rs72735627	chr15	41057507	C	T	982	88	-0.207171	0.0247256	-2.54742	0.852674	-0.267377	-0.318476	0.00281205	0.00885386	Asian
CLUES	CD8_ET	T8	ENSG00000137804	rs11632640	chr15	41245289	C	T	982	88	0.220846	0.0529971	0.0548161	0.106358	0.132978	0.0549411	0.606278	0.545743	Asian
CLUES	CD8_ET	T8	ENSG00000137806	rs56378618	chr15	41782635	T	C	982	88	0.265772	0.0449703	2.28196	4.12361	0.188594	0.0589916	0.579996	0.530132	Asian
CLUES	CD8_ET	T8	ENSG00000174171	rs8031483	chr15	42152490	C	T	982	88	0.473836	0.0694948	0.519353	0.178472	0.217581	0.310207	0.00361434	0.0107161	Asian
CLUES	CD8_ET	T8	ENSG00000103966	rs80228953	chr15	42128553	C	T	982	88	0.187474	0.044491	12.0957	16.2965	0.134466	0.0791216	0.45795	0.45961	Asian
CLUES	CD8_ET	T8	ENSG00000168803	rs12440854	chr15	43610672	A	G	982	88	-0.171125	0.041789	-0.352442	0.0942628	-0.130676	-0.398571	0.000184806	0.000906913	Asian
CLUES	CD8_ET	T8	ENSG00000229474	rs62025997	chr15	45089174	A	G	982	88	0.208067	0.0316305	0.293069	0.46712	0.209914	0.0668806	0.5304	0.502218	Asian
CLUES	CD8_ET	T8	ENSG00000137857	rs60209237	chr15	45541818	C	T	982	88	-0.307451	0.046202	-0.154398	0.188355	-0.212354	-0.0873819	0.412379	0.430574	Asian
CLUES	CD8_ET	T8	ENSG00000259539	rs2292467	chr15	45457458	G	T	982	88	-0.353988	0.0798664	-0.219994	0.147923	-0.141439	-0.158539	0.136955	0.195689	Asian
CLUES	CD8_ET	T8	ENSG00000259520	rs74642334	chr15	45552604	C	A	982	88	0.593511	0.10875	2.48661	0.481641	0.174158	0.550355	2.433e-07	2.49101e-06	Asian
CLUES	CD8_ET	T8	ENSG00000171766	rs12440038	chr15	45706739	A	G	982	88	-0.556454	0.131044	-0.327346	0.304467	-0.135505	-0.114611	0.282311	0.331789	Asian
CLUES	CD8_ET	T8	ENSG00000104093	rs28508455	chr15	52006347	C	T	982	88	-0.335743	0.0745718	-0.312202	0.481556	-0.143674	-0.069111	0.516779	0.494254	Asian
CLUES	CD8_ET	T8	ENSG00000069966	rs62016466	chr15	52500672	G	A	982	88	0.143945	0.0314132	0.145498	0.318832	0.146227	0.0486469	0.64814	0.569731	Asian
CLUES	CD8_ET	T8	ENSG00000137876	rs3759861	chr15	55473192	C	T	982	88	0.0551679	0.0106893	0.0692966	0.0480788	0.164695	0.153644	0.149496	0.208175	Asian
CLUES	CD8_ET	T8	ENSG00000225973	rs11638111	chr15	55606213	T	C	982	88	0.0993362	0.0231004	0.0988301	0.051919	0.137225	0.202919	0.0569695	0.095834	Asian
CLUES	CD8_ET	T8	ENSG00000261652	rs7169460	chr15	55702291	A	G	982	88	0.785962	0.164505	0.669896	0.675969	0.152464	0.105643	0.321678	0.362752	Asian
CLUES	CD8_ET	T8	ENSG00000166035	rs7161799	chr15	58770523	C	T	982	88	1.28509	0.124423	1.56724	0.318013	0.329593	0.525352	8.29742e-07	7.28913e-06	Asian
CLUES	CD8_ET	T8	ENSG00000137845	rs7161799	chr15	58770523	C	T	982	88	0.222285	0.0281222	0.198778	0.0733259	0.252235	0.288981	0.00671044	0.0176523	Asian
CLUES	CD8_ET	T8	ENSG00000128923	rs7161799	chr15	58770523	C	T	982	88	0.126367	0.0245702	0.169658	0.0691364	0.164124	0.261593	0.0141293	0.0328025	Asian
CLUES	CD8_ET	T8	ENSG00000182718	rs67255518	chr15	60760828	C	T	982	88	0.0757119	0.0143957	0.064026	0.0777885	0.167832	0.0877405	0.410463	0.428889	Asian
CLUES	CD8_ET	T8	ENSG00000128915	rs28578662	chr15	60772674	T	C	982	88	-0.189103	0.0260469	0.0330959	0.0907838	-0.231679	0.038862	0.715442	0.605367	Asian
CLUES	CD8_ET	T8	ENSG00000140416	rs12441488	chr15	63341502	A	C	982	88	-0.264588	0.0380619	-0.309891	0.0539011	-0.221831	-0.612871	8.96458e-09	1.11911e-07	Asian
CLUES	CD8_ET	T8	ENSG00000197361	rs78501075	chr15	64024306	T	A	982	88	-0.232903	0.0433197	-0.737893	0.358959	-0.171567	-0.219133	0.0398166	0.0729275	Asian
CLUES	CD8_ET	T8	ENSG00000259635	rs616663	chr15	64843812	C	T	982	88	-0.523289	0.116908	-0.928724	0.371354	-0.142838	-0.266598	0.0123875	0.029091	Asian
CLUES	CD8_ET	T8	ENSG00000166831	rs616663	chr15	64843812	C	T	982	88	-2.01526	0.192088	-1.97256	0.469795	-0.334792	-0.447589	2.68379e-05	0.000163923	Asian
CLUES	CD8_ET	T8	ENSG00000140451	rs35204896	chr15	65114833	G	A	982	88	0.226704	0.0420414	-0.524799	0.689599	0.172078	-0.0811251	0.446645	0.453056	Asian
CLUES	CD8_ET	T8	ENSG00000166839	rs1719264	chr15	65176535	C	T	982	88	-0.533814	0.0371693	-0.204833	0.174819	-0.4583	-0.124903	0.241322	0.296576	Asian
CLUES	CD8_ET	T8	ENSG00000166938	rs12101389	chr15	66657048	T	C	982	88	-0.163104	0.0196936	-0.0966359	0.0661504	-0.264291	-0.155727	0.144056	0.202782	Asian
CLUES	CD8_ET	T8	ENSG00000103591	rs12917612	chr15	67491274	C	A	982	88	0.122527	0.0209536	0.133451	0.0513156	0.186602	0.277224	0.00930632	0.0230469	Asian
CLUES	CD8_ET	T8	ENSG00000103148	rs2541623	chr16	136142	C	T	982	88	-0.107371	0.021964	-0.0945654	0.043146	-0.155999	-0.233642	0.0283974	0.0571619	Asian
CLUES	CD8_ET	T8	ENSG00000129925	rs11648905	chr16	425298	G	T	982	88	-0.291191	0.0237863	-0.405169	0.0671479	-0.390657	-0.643224	1.59972e-09	2.21297e-08	Asian
CLUES	CD8_ET	T8	ENSG00000242612	rs3743890	chr16	456416	T	G	982	88	-0.27265	0.0411649	-0.346121	0.0870292	-0.21136	-0.423957	6.97699e-05	0.000384854	Asian
CLUES	CD8_ET	T8	ENSG00000103326	rs2266928	chr16	580124	C	A	982	88	-0.141662	0.0313576	0.00719893	0.0525146	-0.144163	0.0146132	0.890964	0.695013	Asian
CLUES	CD8_ET	T8	ENSG00000130731	rs117667029	chr16	686337	G	A	982	88	0.137475	0.0118617	-0.307571	0.411305	0.369847	-0.079715	0.454585	0.457468	Asian
CLUES	CD8_ET	T8	ENSG00000103253	rs10794640	chr16	789618	G	A	982	88	0.0972509	0.0218351	0.0548911	0.0448919	0.142129	0.130345	0.221427	0.275939	Asian
CLUES	CD8_ET	T8	ENSG00000169189	rs34213837	chr16	27287749	T	C	982	88	-0.0619648	0.011012	-0.164876	0.157493	-0.179566	-0.111598	0.295155	0.341779	Asian
CLUES	CD8_ET	T8	ENSG00000176476	rs240707	chr16	28524612	C	G	982	88	-0.126751	0.0136707	-0.0183001	0.0316572	-0.295873	-0.0616225	0.563216	0.520478	Asian
CLUES	CD8_ET	T8	ENSG00000197165	rs147413292	chr16	28511206	C	G	982	88	1.11407	0.229204	-332.701	184699	0.155108	-0.000192021	0.998563	0.723451	Asian
CLUES	CD8_ET	T8	ENSG00000178952	rs8049439	chr16	28837515	T	C	982	88	0.159845	0.00705345	0.214489	0.026781	0.723172	0.853763	1.15634e-15	3.74008e-14	Asian
CLUES	CD8_ET	T8	ENSG00000169682	rs8045689	chr16	28988269	C	T	982	88	-0.11512	0.014572	-0.0961219	0.0573925	-0.2521	-0.178536	0.0939702	0.145837	Asian
CLUES	CD8_ET	T8	ENSG00000261740	rs4402589	chr16	29954654	T	G	982	88	-0.0914737	0.0157351	-0.0548219	0.041181	-0.185512	-0.141911	0.183109	0.240397	Asian
CLUES	CD8_ET	T8	ENSG00000183336	rs729956	chr16	29128512	A	G	982	88	1.1239	0.281376	0.644578	1.28607	0.127463	0.0534281	0.61623	0.550564	Asian
CLUES	CD8_ET	T8	ENSG00000013364	rs35345720	chr16	29933603	T	A	982	88	-0.11827	0.0279989	1.99934	2.4678	-0.134796	0.0863643	0.417843	0.433418	Asian
CLUES	CD8_ET	T8	ENSG00000180096	rs35598865	chr16	30438930	A	C	982	88	-0.0464756	0.00951468	-0.121141	0.0452764	-0.155875	-0.285219	0.0074598	0.0192799	Asian
CLUES	CD8_ET	T8	ENSG00000103496	rs56284083	chr16	31052895	G	A	982	88	0.0672964	0.0112924	0.0638184	0.0475862	0.190173	0.142963	0.179885	0.237478	Asian
CLUES	CD8_ET	T8	ENSG00000140678	rs72796569	chr16	31670496	C	T	982	88	0.33378	0.0776738	13.3538	28.4215	0.137129	0.0500859	0.638464	0.563663	Asian
CLUES	CD8_ET	T8	ENSG00000156886	rs17708876	chr16	31398466	T	C	982	88	0.763786	0.121034	1.41153	0.54226	0.201377	0.277486	0.00923981	0.023029	Asian
CLUES	CD8_ET	T8	ENSG00000155393	rs1362633	chr16	50062572	G	A	982	88	0.163691	0.0363419	0.155826	0.0755225	0.143734	0.219949	0.0390837	0.0721171	Asian
CLUES	CD8_ET	T8	ENSG00000121274	rs9930316	chr16	50378507	T	C	982	88	0.136654	0.0258511	0.06674	0.0508718	0.16869	0.139852	0.189545	0.245898	Asian
CLUES	CD8_ET	T8	ENSG00000121281	rs4595801	chr16	50369888	C	T	982	88	0.165562	0.0202464	0.0799945	0.0375873	0.26095	0.22687	0.0333178	0.0638429	Asian
CLUES	CD8_ET	T8	ENSG00000166164	rs7184802	chr16	50355996	G	A	982	88	0.253457	0.0329641	0.228641	0.0622189	0.245362	0.391733	0.000238053	0.00113685	Asian
CLUES	CD8_ET	T8	ENSG00000103479	rs16952246	chr16	53480709	C	T	982	88	-0.0938794	0.0102673	-0.174384	0.0516774	-0.291782	-0.359719	0.000739596	0.00297382	Asian
CLUES	CD8_ET	T8	ENSG00000260621	rs4784664	chr16	56447286	T	C	982	88	0.111399	0.025135	0.176483	0.0681356	0.141431	0.276114	0.0095927	0.023619	Asian
CLUES	CD8_ET	T8	ENSG00000125148	rs1580833	chr16	56644650	C	A	982	88	-0.437353	0.012993	-0.469228	0.0505072	-1.07415	-0.990351	1.53833e-20	6.63413e-19	Asian
CLUES	CD8_ET	T8	ENSG00000169715	rs1580833	chr16	56644650	C	A	982	88	-0.449802	0.023925	-0.293	0.0759902	-0.599948	-0.411026	0.000115368	0.000611706	Asian
CLUES	CD8_ET	T8	ENSG00000198417	rs62038694	chr16	56690912	G	A	982	88	0.156301	0.014834	0.182033	0.0672378	0.336239	0.288599	0.00678341	0.0177785	Asian
CLUES	CD8_ET	T8	ENSG00000159648	rs4784020	chr16	58010708	T	C	982	88	0.540063	0.0670046	0.478322	0.092275	0.257208	0.55258	2.17573e-07	2.31072e-06	Asian
CLUES	CD8_ET	T8	ENSG00000070770	rs2550359	chr16	58223079	T	C	982	88	-0.150918	0.0332828	-0.193977	0.0924921	-0.144699	-0.223566	0.035973	0.0678075	Asian
CLUES	CD8_ET	T8	ENSG00000125107	rs246193	chr16	58547858	C	T	982	88	0.0753312	0.0139728	0.170757	0.0857293	0.172043	0.212328	0.0463913	0.0812071	Asian
CLUES	CD8_ET	T8	ENSG00000260755	rs37166	chr16	66515120	G	A	982	88	0.535726	0.114541	0.840707	0.280629	0.149253	0.319353	0.00273727	0.00865671	Asian
CLUES	CD8_ET	T8	ENSG00000166548	rs11647416	chr16	66483386	T	C	982	88	0.137022	0.0323522	0.09737	0.0942996	0.135154	0.110071	0.30181	0.347506	Asian
CLUES	CD8_ET	T8	ENSG00000254788	rs11862341	chr16	66362047	C	A	982	88	0.950143	0.217126	-76.2275	21551.7	0.139644	-0.000377041	0.997178	0.723451	Asian
CLUES	CD8_ET	T8	ENSG00000102898	rs6499143	chr16	67874264	T	C	982	88	-0.106721	0.0122156	-0.171336	0.0556884	-0.278791	-0.327976	0.00209318	0.00710951	Asian
CLUES	CD8_ET	T8	ENSG00000103056	rs12927428	chr16	68425493	C	G	982	88	0.295342	0.0478754	0.0458567	0.171184	0.19686	0.0285561	0.788792	0.64515	Asian
CLUES	CD8_ET	T8	ENSG00000184939	rs11865339	chr16	68565296	C	T	982	88	0.26874	0.0241161	0.27366	0.0654111	0.355607	0.445983	2.86816e-05	0.000173693	Asian
CLUES	CD8_ET	T8	ENSG00000247324	rs12149533	chr16	71801946	C	T	982	88	1.03897	0.210655	-115.512	108889	0.157389	-0.000113084	0.999154	0.723451	Asian
CLUES	CD8_ET	T8	ENSG00000103245	rs13338700	chr16	781292	C	T	982	88	0.140894	0.0225097	0.134504	0.0538748	0.19974	0.26614	0.0125386	0.0293972	Asian
CLUES	CD8_ET	T8	ENSG00000260807	rs12447017	chr16	1030273	G	A	982	88	0.464883	0.10622	8.00008	3.99421	0.139663	0.213512	0.0451859	0.079784	Asian
CLUES	CD8_ET	T8	ENSG00000103275	rs11248867	chr16	1373283	G	C	982	88	-0.0499554	0.00960651	0.00951487	1.59981	-0.165944	0.000634005	0.995255	0.723451	Asian
CLUES	CD8_ET	T8	ENSG00000059145	rs8046527	chr16	1369073	C	G	982	88	-0.142306	0.0282294	0.392245	1.68155	-0.160867	0.0248659	0.815557	0.657431	Asian
CLUES	CD8_ET	T8	ENSG00000131634	rs2294624	chr16	1586255	G	A	982	88	0.574238	0.0291321	0.411713	0.0619193	0.629019	0.708806	2.94717e-11	5.74553e-10	Asian
CLUES	CD8_ET	T8	ENSG00000063854	rs8044343	chr16	1881145	G	C	982	88	0.143822	0.0111057	0.102243	0.0322412	0.413263	0.338051	0.0015181	0.00545574	Asian
CLUES	CD8_ET	T8	ENSG00000261248	rs889641	chr16	74333380	T	C	982	88	-0.608438	0.093965	-0.590848	0.250606	-0.20663	-0.251329	0.0183897	0.0402633	Asian
CLUES	CD8_ET	T8	ENSG00000065457	rs2738816	chr16	75576063	A	G	982	88	0.128105	0.0224352	0.0494015	0.0753001	0.182213	0.0699365	0.511784	0.491458	Asian
CLUES	CD8_ET	T8	ENSG00000205078	rs12934134	chr16	77252736	C	T	982	88	-0.115451	0.0215928	-0.111137	0.0517184	-0.170621	-0.229073	0.0316428	0.061688	Asian
CLUES	CD8_ET	T8	ENSG00000153786	rs2132848	chr16	85051443	C	T	982	88	0.13393	0.0240231	0.253151	0.0647532	0.177907	0.416751	9.24997e-05	0.000498637	Asian
CLUES	CD8_ET	T8	ENSG00000103248	rs10468344	chr16	86585138	C	G	982	88	0.145053	0.0315377	0.0337189	0.0722477	0.146771	0.0497517	0.640705	0.565089	Asian
CLUES	CD8_ET	T8	ENSG00000104731	rs2290019	chr16	87741662	C	A	982	88	-0.182308	0.0180732	-0.168954	0.0513777	-0.321895	-0.350552	0.00100733	0.00388502	Asian
CLUES	CD8_ET	T8	ENSG00000158717	rs11649186	chr16	88767045	C	T	982	88	-0.084336	0.0107471	-0.106015	0.0750021	-0.250417	-0.150679	0.157511	0.215125	Asian
CLUES	CD8_ET	T8	ENSG00000167526	rs34434037	chr16	89631008	G	C	982	88	-0.0365445	0.00474869	-0.0509567	0.0263921	-0.24558	-0.205819	0.0535138	0.0912068	Asian
CLUES	CD8_ET	T8	ENSG00000167523	rs397891	chr16	89753031	G	C	982	88	0.106276	0.0190979	0.0106109	0.0914886	0.17758	0.0123636	0.907668	0.702634	Asian
CLUES	CD8_ET	T8	ENSG00000185324	rs77651727	chr16	89708267	C	T	982	88	-0.320507	0.034795	-0.25321	0.313436	-0.293944	-0.0861176	0.419174	0.43396	Asian
CLUES	CD8_ET	T8	ENSG00000158792	rs13330285	chr16	89768558	A	G	982	88	-0.176493	0.0304196	0.0391712	0.15275	-0.185147	0.0273365	0.797612	0.648637	Asian
CLUES	CD8_ET	T8	ENSG00000158805	rs62056099	chr16	89939327	G	A	982	88	0.0985722	0.0193787	0.00802429	0.0432965	0.162321	0.0197566	0.852968	0.677393	Asian
CLUES	CD8_ET	T8	ENSG00000204991	rs72631431	chr16	89882826	C	T	982	88	0.525872	0.0814155	1.07451	0.498235	0.206119	0.229897	0.0310346	0.0608756	Asian
CLUES	CD8_ET	T8	ENSG00000141002	rs62052186	chr16	89969567	A	T	982	88	0.120078	0.0121704	0.0660944	0.0371786	0.31485	0.189509	0.0754439	0.122008	Asian
CLUES	CD8_ET	T8	ENSG00000258839	rs11646270	chr16	89965988	T	G	982	88	0.638646	0.0658994	0.754335	0.131837	0.309259	0.609938	1.05448e-08	1.28262e-07	Asian
CLUES	CD8_ET	T8	ENSG00000167965	rs26849	chr16	2263146	A	G	982	88	0.0658506	0.0154632	0.0371924	0.0398572	0.135895	0.0994733	0.350747	0.385156	Asian
CLUES	CD8_ET	T8	ENSG00000005001	rs4786333	chr16	2894048	T	C	982	88	0.387978	0.0827524	0.21239	0.344172	0.149614	0.0657837	0.537165	0.506288	Asian
CLUES	CD8_ET	T8	ENSG00000162073	rs11641195	chr16	3017124	C	A	982	88	-0.365929	0.0605295	-0.132486	0.168307	-0.192918	-0.0839124	0.431184	0.4421	Asian
CLUES	CD8_ET	T8	ENSG00000122390	rs1690441	chr16	3517635	C	G	982	88	0.338233	0.0447725	-0.0568476	0.160169	0.241073	-0.0378349	0.722647	0.608898	Asian
CLUES	CD8_ET	T8	ENSG00000103423	rs71388577	chr16	4455108	G	A	982	88	0.23409	0.0308802	0.0925577	0.0640846	0.241906	0.153963	0.148653	0.20724	Asian
CLUES	CD8_ET	T8	ENSG00000118898	rs4238852	chr16	4948341	C	T	982	88	-0.382999	0.0780347	-0.667534	0.697927	-0.156623	-0.101958	0.338843	0.37527	Asian
CLUES	CD8_ET	T8	ENSG00000153048	rs1056898	chr16	8942679	A	G	982	88	0.161274	0.0112299	0.102166	0.0332726	0.458281	0.327326	0.00213636	0.00715376	Asian
CLUES	CD8_ET	T8	ENSG00000260349	rs12918271	chr16	9200547	T	C	982	88	-0.432951	0.0294596	-0.491485	0.104943	-0.468982	-0.499249	2.822e-06	2.14765e-05	Asian
CLUES	CD8_ET	T8	ENSG00000179583	rs12922863	chr16	10965126	G	A	982	88	0.258589	0.055304	-0.0990383	0.0886063	0.14921	-0.119151	0.26368	0.315871	Asian
CLUES	CD8_ET	T8	ENSG00000153066	rs4780399	chr16	11828701	A	T	982	88	-0.0714106	0.0162186	0.0193778	0.042337	-0.140506	0.0487914	0.647165	0.569225	Asian
CLUES	CD8_ET	T8	ENSG00000122299	rs72782730	chr16	11883373	G	A	982	88	0.120714	0.0201097	0.0524502	0.0488568	0.191556	0.114441	0.283024	0.332056	Asian
CLUES	CD8_ET	T8	ENSG00000234719	rs2869492	chr16	12071341	T	C	982	88	0.691527	0.133248	0.403241	0.381781	0.165613	0.112592	0.290872	0.337523	Asian
CLUES	CD8_ET	T8	ENSG00000175595	rs2238462	chr16	14015310	C	G	982	88	0.0972459	0.0228786	0.0924172	0.0427291	0.135639	0.230562	0.0305519	0.0602211	Asian
CLUES	CD8_ET	T8	ENSG00000103512	rs9927842	chr16	15153717	T	C	982	88	-0.349976	0.0513007	-0.102253	0.0853907	-0.2177	-0.12765	0.231124	0.286518	Asian
CLUES	CD8_ET	T8	ENSG00000179889	rs4985122	chr16	15240107	G	T	982	88	0.157178	0.0183411	0.262714	0.292143	0.27347	0.0958619	0.368512	0.397006	Asian
CLUES	CD8_ET	T8	ENSG00000183793	rs3198697	chr16	15129940	C	T	982	88	0.386549	0.0725296	-0.262213	0.714108	0.170072	-0.0391425	0.713478	0.605113	Asian
CLUES	CD8_ET	T8	ENSG00000072864	rs12443661	chr16	15803467	C	T	982	88	-0.0854005	0.0160204	0.445633	0.808135	-0.170111	0.058783	0.581336	0.531016	Asian
CLUES	CD8_ET	T8	ENSG00000133392	rs16967494	chr16	15820863	C	T	982	88	0.414953	0.0360941	0.449243	0.0858934	0.366866	0.557546	1.69289e-07	1.8391e-06	Asian
CLUES	CD8_ET	T8	ENSG00000006007	rs3794697	chr16	19519521	A	G	982	88	0.118954	0.0178018	0.0536225	0.048744	0.213236	0.117269	0.271296	0.324174	Asian
CLUES	CD8_ET	T8	ENSG00000103550	rs4780826	chr16	19759575	T	C	982	88	0.105256	0.0206028	0.202566	0.0488397	0.163029	0.442133	3.3601e-05	0.000199245	Asian
CLUES	CD8_ET	T8	ENSG00000140740	rs71376715	chr16	22105356	A	G	982	88	-0.0615634	0.0155921	0.0388824	0.0382573	-0.125997	0.108342	0.309468	0.354602	Asian
CLUES	CD8_ET	T8	ENSG00000166847	rs26763	chr16	23712183	A	G	982	88	0.121684	0.0247062	0.146707	0.0718235	0.157171	0.217743	0.0410913	0.074781	Asian
CLUES	CD8_ET	T8	ENSG00000259806	rs13339215	chr16	23638122	T	C	982	88	0.450062	0.0992222	-0.396258	0.284496	0.144746	-0.148477	0.163668	0.222042	Asian
CLUES	CD8_ET	T8	ENSG00000090905	rs73551580	chr16	24847781	T	C	982	88	-0.0967727	0.0213921	-0.0918971	0.0596934	-0.144359	-0.16411	0.123686	0.180722	Asian
CLUES	CD8_ET	T8	ENSG00000205629	rs62034866	chr16	25138096	G	A	982	88	0.11425	0.0238118	-0.451673	0.282428	0.153112	-0.170481	0.109764	0.165653	Asian
CLUES	CD8_ET	T8	ENSG00000187624	rs7503725	chr17	260142	G	T	982	88	0.829357	0.0617004	1.14693	0.174248	0.428941	0.701663	4.63578e-11	8.68075e-10	Asian
CLUES	CD8_ET	T8	ENSG00000183688	rs6598847	chr17	452403	A	G	982	88	-0.137777	0.0259331	-0.0707781	0.0543695	-0.169537	-0.138772	0.192985	0.248772	Asian
CLUES	CD8_ET	T8	ENSG00000141252	rs55965336	chr17	432622	A	G	982	88	-0.11324	0.0219919	-0.0396638	0.0616089	-0.164317	-0.0686292	0.519706	0.495962	Asian
CLUES	CD8_ET	T8	ENSG00000159842	rs2440743	chr17	1018492	G	A	982	88	-0.102205	0.0170587	-0.0636546	0.0625285	-0.191192	-0.10852	0.308674	0.353978	Asian
CLUES	CD8_ET	T8	ENSG00000244045	rs9913833	chr17	26718592	C	T	982	88	0.103153	0.0167847	0.0727396	0.0421879	0.196116	0.183798	0.0846749	0.133745	Asian
CLUES	CD8_ET	T8	ENSG00000004139	rs3751973	chr17	26206747	T	A	982	88	-0.320799	0.0743804	0.132166	0.207971	-0.137632	0.0677447	0.525101	0.499194	Asian
CLUES	CD8_ET	T8	ENSG00000198242	rs3809797	chr17	27065211	T	C	982	88	-0.0570871	0.00613137	-0.0367468	0.016227	-0.297115	-0.241402	0.0235401	0.0491539	Asian
CLUES	CD8_ET	T8	ENSG00000132589	rs7211377	chr17	27214909	C	G	982	88	0.058338	0.0130519	0.0321224	0.0445335	0.142634	0.0768918	0.470719	0.466634	Asian
CLUES	CD8_ET	T8	ENSG00000263531	rs9903862	chr17	29206433	G	A	982	88	0.448191	0.0906069	0.466998	0.230623	0.157851	0.21586	0.0428734	0.0772738	Asian
CLUES	CD8_ET	T8	ENSG00000126860	rs2854334	chr17	29715500	A	G	982	88	0.153981	0.0142243	0.220276	0.0441113	0.345447	0.532324	5.92501e-07	5.47541e-06	Asian
CLUES	CD8_ET	T8	ENSG00000108666	rs2344973	chr17	30643361	A	G	982	88	0.145747	0.0337689	0.0567259	0.0535934	0.13773	0.112831	0.289851	0.336929	Asian
CLUES	CD8_ET	T8	ENSG00000176749	rs62065492	chr17	30822607	C	T	982	88	0.383428	0.0617656	0.613152	0.303009	0.198099	0.21571	0.0430171	0.0772811	Asian
CLUES	CD8_ET	T8	ENSG00000141161	rs77096411	chr17	33481287	A	T	982	88	0.452403	0.083627	-0.0482156	0.192238	0.172633	-0.0267367	0.801959	0.651287	Asian
CLUES	CD8_ET	T8	ENSG00000267364	rs7221768	chr17	33562776	C	T	982	88	-0.100603	0.0161091	-0.187656	0.0529508	-0.19929	-0.377789	0.000394141	0.00176389	Asian
CLUES	CD8_ET	T8	ENSG00000267003	rs225259	chr17	33958168	A	G	982	88	-0.538399	0.0807622	-0.769021	0.218902	-0.212736	-0.374496	0.000442932	0.00192769	Asian
CLUES	CD8_ET	T8	ENSG00000237805	rs11650416	chr17	34077428	A	C	982	88	0.356806	0.0725122	0.0270323	0.180653	0.157024	0.0159513	0.881051	0.689692	Asian
CLUES	CD8_ET	T8	ENSG00000006075	rs1719123	chr17	34413390	A	T	982	88	-0.251581	0.026368	-0.262017	0.0934588	-0.30447	-0.29886	0.00505423	0.0141037	Asian
CLUES	CD8_ET	T8	ENSG00000129277	rs1719144	chr17	34431403	G	A	982	88	0.0784183	0.0167967	0.162428	0.0717345	0.148984	0.241375	0.0235556	0.0491539	Asian
CLUES	CD8_ET	T8	ENSG00000205021	rs4796217	chr17	34819191	C	T	982	88	0.494969	0.0615201	-0.22309	0.310385	0.256747	-0.0766193	0.472294	0.467738	Asian
CLUES	CD8_ET	T8	ENSG00000197262	rs11651338	chr17	34816489	C	T	982	88	0.270007	0.040478	0.00409432	0.277948	0.212863	0.00157028	0.988247	0.723451	Asian
CLUES	CD8_ET	T8	ENSG00000005955	rs12941866	chr17	34900120	A	G	982	88	0.051083	0.00801258	0.0390544	0.0254913	0.203445	0.163319	0.125505	0.182702	Asian
CLUES	CD8_ET	T8	ENSG00000108264	rs1112174	chr17	35759965	A	T	982	88	0.152479	0.0283341	0.0839816	0.147099	0.171729	0.0608603	0.568054	0.523482	Asian
CLUES	CD8_ET	T8	ENSG00000108294	rs2338115	chr17	36929578	C	T	982	88	-0.0558823	0.00812649	-0.0592825	0.0411782	-0.21944	-0.153468	0.149964	0.208418	Asian
CLUES	CD8_ET	T8	ENSG00000161381	rs62076619	chr17	37248261	A	G	982	88	0.332741	0.0323534	0.155135	0.0715824	0.328194	0.231027	0.0302177	0.059811	Asian
CLUES	CD8_ET	T8	ENSG00000141744	rs2271309	chr17	37784990	G	A	982	88	-0.589975	0.101114	-0.250545	0.312284	-0.186195	-0.0855251	0.422382	0.435902	Asian
CLUES	CD8_ET	T8	ENSG00000073605	rs8067378	chr17	38051348	A	G	982	88	-0.230386	0.0317502	-0.424842	0.0903735	-0.231555	-0.501124	2.58937e-06	1.9812e-05	Asian
CLUES	CD8_ET	T8	ENSG00000172057	rs1031458	chr17	38072173	G	T	982	88	0.29353	0.0116467	0.311975	0.044734	0.804253	0.743432	3.08022e-12	6.54267e-11	Asian
CLUES	CD8_ET	T8	ENSG00000126351	rs2314339	chr17	38253212	C	T	982	88	0.104777	0.0214752	0.0766466	0.052334	0.155694	0.156123	0.14304	0.20155	Asian
CLUES	CD8_ET	T8	ENSG00000141753	rs9894892	chr17	38632852	T	C	982	88	0.273101	0.0580783	0.279577	0.66949	0.150056	0.044516	0.676242	0.585038	Asian
CLUES	CD8_ET	T8	ENSG00000186395	rs35574132	chr17	39027692	G	T	982	88	-0.070786	0.0140624	0.00268295	0.0211431	-0.160632	0.0135271	0.899023	0.698383	Asian
CLUES	CD8_ET	T8	ENSG00000178502	rs62066822	chr17	39582976	A	C	982	88	0.177673	0.0411162	-0.0760483	0.100906	0.137897	-0.0803398	0.451057	0.455907	Asian
CLUES	CD8_ET	T8	ENSG00000175906	rs799923	chr17	41251931	G	A	982	88	0.150382	0.0356726	2.18513	1.60829	0.134526	0.144834	0.174254	0.231548	Asian
CLUES	CD8_ET	T8	ENSG00000091947	rs77536093	chr17	42092328	A	G	982	88	-0.270606	0.0364201	-0.378183	0.0761386	-0.237105	-0.529488	6.79837e-07	6.12344e-06	Asian
CLUES	CD8_ET	T8	ENSG00000267080	rs730228	chr17	42239349	T	C	982	88	-0.131484	0.0240304	-0.294703	0.0537226	-0.174604	-0.584771	4.1199e-08	4.84562e-07	Asian
CLUES	CD8_ET	T8	ENSG00000260793	rs12451882	chr17	42301922	C	T	982	88	-0.0979333	0.023279	-0.0527178	0.0529255	-0.134249	-0.106182	0.319214	0.361032	Asian
CLUES	CD8_ET	T8	ENSG00000233483	rs28544002	chr17	43325839	T	C	982	88	-0.31947	0.0585026	-0.459139	0.161863	-0.17426	-0.302382	0.00455971	0.0129265	Asian
CLUES	CD8_ET	T8	ENSG00000262372	rs2435204	chr17	43988205	A	G	982	88	0.881674	0.0772683	-66.5948	25521.8	0.364126	-0.000278156	0.997918	0.723451	Asian
CLUES	CD8_ET	T8	ENSG00000120071	rs79475968	chr17	44326895	T	C	982	88	-0.0863891	0.0176914	0.275164	0.198223	-0.155826	0.147977	0.165091	0.223122	Asian
CLUES	CD8_ET	T8	ENSG00000176681	rs35732828	chr17	44833217	C	A	982	88	0.648689	0.106776	0.583569	1.22427	0.193868	0.0508128	0.6336	0.561458	Asian
CLUES	CD8_ET	T8	ENSG00000228696	rs72836318	chr17	44121579	T	C	982	88	0.166997	0.0300623	-1.71601	0.898385	0.177268	-0.203618	0.0561196	0.0949656	Asian
CLUES	CD8_ET	T8	ENSG00000185829	rs62074125	chr17	44852612	A	C	982	88	0.288839	0.0276863	-0.00902138	0.50722	0.332916	-0.00189599	0.98581	0.723451	Asian
CLUES	CD8_ET	T8	ENSG00000178852	rs73320494	chr17	45373571	T	C	982	88	-0.543489	0.118194	-0.28842	0.119434	-0.146737	-0.257429	0.0157396	0.0356115	Asian
CLUES	CD8_ET	T8	ENSG00000141295	rs2325752	chr17	45921906	T	C	982	88	-0.132258	0.0130964	0.0222088	0.0891515	-0.322265	0.0265556	0.803273	0.651379	Asian
CLUES	CD8_ET	T8	ENSG00000083457	rs7216464	chr17	3612128	T	G	982	88	0.0505474	0.0116347	0.0160067	0.0251774	0.13864	0.067772	0.524935	0.499194	Asian
CLUES	CD8_ET	T8	ENSG00000074755	rs9894282	chr17	3958282	G	T	982	88	0.0947284	0.0216717	0.259433	0.284939	0.139486	0.0970582	0.362566	0.392382	Asian
CLUES	CD8_ET	T8	ENSG00000002919	rs1468270	chr17	46125191	C	T	982	88	-0.176443	0.0273949	-0.156594	0.0759958	-0.205532	-0.219657	0.039345	0.0722568	Asian
CLUES	CD8_ET	T8	ENSG00000230148	rs925284	chr17	46585890	T	C	982	88	0.338354	0.0246087	0.203693	0.0667277	0.43876	0.325408	0.00226868	0.00752598	Asian
CLUES	CD8_ET	T8	ENSG00000173917	rs62066684	chr17	46597488	A	G	982	88	0.378798	0.0213212	0.229155	0.0597981	0.566943	0.408508	0.000127031	0.000659141	Asian
CLUES	CD8_ET	T8	ENSG00000272763	rs7212669	chr17	46727289	A	G	982	88	-0.322955	0.0644634	-0.760505	0.213912	-0.159873	-0.378988	0.000377659	0.00170762	Asian
CLUES	CD8_ET	T8	ENSG00000159199	rs318095	chr17	46974734	T	C	982	88	-0.072113	0.00804738	-0.0135527	0.0190982	-0.285959	-0.0756471	0.477932	0.471028	Asian
CLUES	CD8_ET	T8	ENSG00000167083	rs4794029	chr17	47280301	T	C	982	88	-0.0961986	0.0207759	-0.0463017	0.0682808	-0.147759	-0.0722865	0.497703	0.482166	Asian
CLUES	CD8_ET	T8	ENSG00000198740	rs4794033	chr17	47358481	G	A	982	88	0.151996	0.0242336	-0.0210768	0.0906275	0.200151	-0.0247916	0.816099	0.657431	Asian
CLUES	CD8_ET	T8	ENSG00000136449	rs8082389	chr17	48583652	A	G	982	88	-0.501345	0.0784034	-0.546609	0.161498	-0.204055	-0.360803	0.000712749	0.00289812	Asian
CLUES	CD8_ET	T8	ENSG00000006282	rs989128	chr17	48636534	G	A	982	88	-0.349886	0.0257693	-0.35661	0.102874	-0.433279	-0.369528	0.000527322	0.00224687	Asian
CLUES	CD8_ET	T8	ENSG00000262967	rs17563146	chr17	48769329	C	T	982	88	-0.282914	0.0404242	-0.324555	0.247735	-0.223336	-0.139656	0.190166	0.246254	Asian
CLUES	CD8_ET	T8	ENSG00000011052	rs175389	chr17	49396232	G	A	982	88	0.153499	0.0282738	0.0239325	0.0736094	0.173247	0.0346589	0.745083	0.620819	Asian
CLUES	CD8_ET	T8	ENSG00000166260	rs11079141	chr17	53021790	G	A	982	88	-0.0685387	0.0119542	-0.0712579	0.0331524	-0.182961	-0.229127	0.0316025	0.061688	Asian
CLUES	CD8_ET	T8	ENSG00000264364	rs9900038	chr17	56169763	A	G	982	88	-0.177828	0.0154813	-0.486624	0.0621357	-0.366552	-0.834855	4.81569e-15	1.42779e-13	Asian
CLUES	CD8_ET	T8	ENSG00000108375	rs2632519	chr17	56429764	G	A	982	88	-0.131081	0.0265826	-0.0142056	0.146807	-0.157358	-0.010315	0.922914	0.70964	Asian
CLUES	CD8_ET	T8	ENSG00000108384	rs12949067	chr17	56707203	A	T	982	88	0.149989	0.0170361	0.291814	0.0601373	0.280953	0.517275	1.21935e-06	1.0089e-05	Asian
CLUES	CD8_ET	T8	ENSG00000068097	rs8066241	chr17	58157149	T	C	982	88	0.196906	0.0493907	0.358493	0.083756	0.127221	0.456271	1.8672e-05	0.000119698	Asian
CLUES	CD8_ET	T8	ENSG00000173838	rs17746094	chr17	60823247	C	T	982	88	0.657297	0.100615	1.22485	0.914673	0.20847	0.14275	0.180535	0.238116	Asian
CLUES	CD8_ET	T8	ENSG00000170921	rs241077	chr17	61067817	A	T	982	88	0.170281	0.0256235	0.0749849	0.0957118	0.212067	0.0835155	0.433366	0.443698	Asian
CLUES	CD8_ET	T8	ENSG00000198231	rs16947005	chr17	61702989	A	G	982	88	0.103648	0.015863	0.316437	0.0887277	0.208506	0.380178	0.000361936	0.00165623	Asian
CLUES	CD8_ET	T8	ENSG00000007312	rs9910216	chr17	62178482	G	A	982	88	0.134811	0.0255698	-0.375334	0.410166	0.168245	-0.0975476	0.360151	0.391634	Asian
CLUES	CD8_ET	T8	ENSG00000178607	rs2077041	chr17	62153231	G	C	982	88	-0.246305	0.0203044	-0.22512	0.0588454	-0.387105	-0.407813	0.000130442	0.0006726	Asian
CLUES	CD8_ET	T8	ENSG00000154229	rs17633437	chr17	64301842	A	G	982	88	0.130839	0.0261813	0.0670843	0.0585578	0.159474	0.122122	0.251957	0.306209	Asian
CLUES	CD8_ET	T8	ENSG00000267731	rs1000332	chr17	66169466	A	G	982	88	-0.446348	0.0826693	-0.207257	0.208859	-0.172295	-0.105783	0.321035	0.362315	Asian
CLUES	CD8_ET	T8	ENSG00000070540	rs28449485	chr17	66449844	T	G	982	88	-0.207992	0.0337373	0.0147834	0.105875	-0.196735	0.0148847	0.888952	0.694349	Asian
CLUES	CD8_ET	T8	ENSG00000108950	rs3744502	chr17	66595838	C	A	982	88	1.71766	0.410274	-2.68396	8062.05	0.133601	-3.54886e-05	0.999734	0.723451	Asian
CLUES	CD8_ET	T8	ENSG00000133193	rs8076745	chr17	71223967	A	T	982	88	0.064617	0.014064	0.121655	0.0441164	0.146616	0.293961	0.00582279	0.0158142	Asian
CLUES	CD8_ET	T8	ENSG00000141540	rs12938663	chr17	72278798	G	A	982	88	0.193287	0.0426501	-98.9217	48277.6	0.144619	-0.000218426	0.998365	0.723451	Asian
CLUES	CD8_ET	T8	ENSG00000196169	rs4788840	chr17	72476020	G	A	982	88	-0.199712	0.030053	0.0060358	0.156234	-0.212061	0.0041183	0.969183	0.723451	Asian
CLUES	CD8_ET	T8	ENSG00000167851	rs12939435	chr17	72463215	G	A	982	88	-0.147731	0.0159699	-0.284841	0.0549243	-0.295198	-0.552836	2.14784e-07	2.29825e-06	Asian
CLUES	CD8_ET	T8	ENSG00000161509	rs55881966	chr17	72798160	A	G	982	88	0.300166	0.0638705	0.214662	0.215343	0.149971	0.106263	0.318844	0.360986	Asian
CLUES	CD8_ET	T8	ENSG00000073350	rs59476633	chr17	73516008	G	A	982	88	0.0952525	0.0177355	-0.216487	0.249979	0.171387	-0.0923185	0.386477	0.410762	Asian
CLUES	CD8_ET	T8	ENSG00000266714	rs76124218	chr17	73584441	G	C	982	88	0.741376	0.0515831	0.400895	0.13144	0.458644	0.325134	0.00228818	0.00755546	Asian
CLUES	CD8_ET	T8	ENSG00000267801	rs9908862	chr17	73873394	A	G	982	88	0.841401	0.166322	0.907799	0.33587	0.161434	0.288122	0.00687528	0.0179532	Asian
CLUES	CD8_ET	T8	ENSG00000132481	rs74410877	chr17	73832384	C	T	982	88	0.490416	0.0621886	0.72606	0.21326	0.251651	0.36293	0.000662652	0.00271378	Asian
CLUES	CD8_ET	T8	ENSG00000257949	rs2069528	chr17	73997474	G	A	982	88	0.159326	0.0165794	0.224744	0.0461604	0.306663	0.519011	1.12302e-06	9.57012e-06	Asian
CLUES	CD8_ET	T8	ENSG00000141576	rs8068689	chr17	74239621	T	C	982	88	0.136361	0.0270046	0.0477593	0.0562348	0.161138	0.090534	0.395723	0.417472	Asian
CLUES	CD8_ET	T8	ENSG00000129667	rs62085020	chr17	74471960	G	A	982	88	-0.0689913	0.0138409	-0.0289739	0.0745717	-0.159064	-0.0414182	0.697618	0.596999	Asian
CLUES	CD8_ET	T8	ENSG00000182534	rs2240773	chr17	74710783	C	A	982	88	0.380715	0.0527455	0.732216	0.108439	0.230335	0.719799	1.45507e-11	2.95823e-10	Asian
CLUES	CD8_ET	T8	ENSG00000266998	rs4789452	chr17	75372850	G	A	982	88	-0.170778	0.0287034	-0.413992	0.151903	-0.189864	-0.290526	0.00642285	0.0170534	Asian
CLUES	CD8_ET	T8	ENSG00000141524	rs55677349	chr17	76119930	T	C	982	88	0.0417981	0.00789196	0.0499658	0.0245309	0.169011	0.217129	0.0416651	0.0755355	Asian
CLUES	CD8_ET	T8	ENSG00000267123	rs60262664	chr17	76629114	T	C	982	88	0.856494	0.117238	0.644064	0.171302	0.233131	0.400799	0.000170032	0.000846082	Asian
CLUES	CD8_ET	T8	ENSG00000141527	rs112739478	chr17	78392815	C	A	982	88	0.915641	0.209301	-331.76	219326	0.139604	-0.000161247	0.998793	0.723451	Asian
CLUES	CD8_ET	T8	ENSG00000141564	rs35327093	chr17	78609965	C	T	982	88	-0.210758	0.036218	0.224842	0.174435	-0.185696	0.137405	0.197407	0.252642	Asian
CLUES	CD8_ET	T8	ENSG00000224877	rs11655759	chr17	79205736	G	A	982	88	-0.0939247	0.00769146	-0.177334	0.0402616	-0.389686	-0.469527	1.06003e-05	6.95197e-05	Asian
CLUES	CD8_ET	T8	ENSG00000185527	rs57366978	chr17	79658280	G	A	982	88	0.311798	0.0741781	-0.227452	0.151061	0.134135	-0.160508	0.132144	0.189768	Asian
CLUES	CD8_ET	T8	ENSG00000185298	rs58292586	chr17	79630928	T	C	982	88	-0.136782	0.0319026	-0.202103	0.0449471	-0.136819	-0.479325	6.90904e-06	4.75002e-05	Asian
CLUES	CD8_ET	T8	ENSG00000214087	rs34034499	chr17	79638568	G	C	982	88	-0.287358	0.0175884	-0.309093	0.198894	-0.521365	-0.165664	0.12017	0.177766	Asian
CLUES	CD8_ET	T8	ENSG00000161920	rs9903025	chr17	4630180	C	T	982	88	0.0956612	0.0198409	0.0710802	0.0436888	0.153857	0.173435	0.103745	0.158076	Asian
CLUES	CD8_ET	T8	ENSG00000108523	rs427703	chr17	4893357	G	C	982	88	0.0439766	0.00908817	0.0281856	0.0463435	0.154415	0.0648332	0.543062	0.510134	Asian
CLUES	CD8_ET	T8	ENSG00000091640	rs4790725	chr17	4924097	C	G	982	88	0.0841593	0.019127	0.123837	0.0817822	0.140411	0.161418	0.129967	0.187398	Asian
CLUES	CD8_ET	T8	ENSG00000263272	rs1050390	chr17	5336058	G	A	982	88	0.561944	0.0341183	0.580534	0.0727495	0.525594	0.850661	1.46442e-15	4.63127e-14	Asian
CLUES	CD8_ET	T8	ENSG00000169738	rs72861764	chr17	79998362	A	T	982	88	0.276632	0.0124269	0.283135	0.0431599	0.710368	0.699312	5.37627e-11	9.80921e-10	Asian
CLUES	CD8_ET	T8	ENSG00000141556	rs3744162	chr17	80772564	T	C	982	88	0.146266	0.0256145	0.176218	0.073375	0.182222	0.256012	0.0163233	0.0368151	Asian
CLUES	CD8_ET	T8	ENSG00000212734	rs8073597	chr17	6062218	C	T	982	88	0.361348	0.0765324	-1.26093	1.10445	0.150669	-0.121704	0.253585	0.307924	Asian
CLUES	CD8_ET	T8	ENSG00000261996	rs4796532	chr17	6556326	G	A	982	88	1.11362	0.226223	2.38349	0.781322	0.157089	0.325194	0.00228392	0.00755546	Asian
CLUES	CD8_ET	T8	ENSG00000262089	rs9748093	chr17	6896312	G	A	982	88	0.176345	0.0393414	0.201042	0.104683	0.14304	0.204724	0.0547977	0.0931482	Asian
CLUES	CD8_ET	T8	ENSG00000258315	rs62058725	chr17	6937242	C	T	982	88	0.223321	0.0360697	0.228185	0.160383	0.197575	0.151665	0.15481	0.21313	Asian
CLUES	CD8_ET	T8	ENSG00000170291	rs2654186	chr17	7151111	A	C	982	88	-0.365393	0.0122949	-0.513054	0.0393604	-0.948374	-1.38951	7.75819e-39	1.00373e-36	Asian
CLUES	CD8_ET	T8	ENSG00000181222	rs6503025	chr17	7388488	T	C	982	88	-0.0657099	0.0143285	0.0793661	0.0605703	-0.146343	0.13968	0.19009	0.246254	Asian
CLUES	CD8_ET	T8	ENSG00000141504	rs1642771	chr17	7504060	G	C	982	88	0.0822981	0.00879161	0.0775762	0.0253142	0.298721	0.32668	0.00218009	0.00726599	Asian
CLUES	CD8_ET	T8	ENSG00000220205	rs4792267	chr17	8061337	G	A	982	88	0.0609152	0.00638819	-0.018163	0.0189871	0.304293	-0.101974	0.33877	0.37527	Asian
CLUES	CD8_ET	T8	ENSG00000178971	rs3027178	chr17	8053085	T	G	982	88	-0.148076	0.0291663	-0.123021	0.114427	-0.162012	-0.114606	0.28233	0.331789	Asian
CLUES	CD8_ET	T8	ENSG00000170310	rs28455872	chr17	9328596	G	A	982	88	0.075682	0.010236	0.252259	0.113546	0.235942	0.236829	0.0263068	0.0535539	Asian
CLUES	CD8_ET	T8	ENSG00000266368	rs59774875	chr17	12360269	C	A	982	88	1.01058	0.235402	0.436736	0.623325	0.136995	0.0746901	0.483518	0.473137	Asian
CLUES	CD8_ET	T8	ENSG00000166582	rs9907546	chr17	16248083	T	A	982	88	-0.174497	0.0273792	-0.0561574	0.0659811	-0.203382	-0.0907289	0.394707	0.416708	Asian
CLUES	CD8_ET	T8	ENSG00000264739	rs9905712	chr17	16779884	A	G	982	88	-0.211333	0.0518715	0.205902	0.140165	-0.130012	0.156596	0.141832	0.200543	Asian
CLUES	CD8_ET	T8	ENSG00000133030	rs73979060	chr17	16975002	T	G	982	88	0.134909	0.0300598	0.150873	0.0476642	0.143218	0.337425	0.00154909	0.00553914	Asian
CLUES	CD8_ET	T8	ENSG00000179598	rs7212275	chr17	16952595	C	A	982	88	0.736245	0.0869321	0.412784	0.157808	0.270263	0.278837	0.00890379	0.0223481	Asian
CLUES	CD8_ET	T8	ENSG00000154803	rs73979060	chr17	16975002	T	G	982	88	0.214759	0.048119	0.109637	0.0790178	0.142423	0.147908	0.165291	0.22318	Asian
CLUES	CD8_ET	T8	ENSG00000226746	rs9891340	chr17	17543846	T	C	982	88	-0.16591	0.0321536	0.147874	0.134683	-0.16466	0.117041	0.27223	0.324203	Asian
CLUES	CD8_ET	T8	ENSG00000131899	rs8076336	chr17	18212614	G	T	982	88	0.224538	0.0301131	0.384439	0.130051	0.237946	0.315118	0.00311584	0.00943463	Asian
CLUES	CD8_ET	T8	ENSG00000176974	rs669340	chr17	18263957	G	C	982	88	0.203606	0.0309988	0.280116	0.0735407	0.209599	0.40604	0.000139534	0.00071688	Asian
CLUES	CD8_ET	T8	ENSG00000265185	rs59571799	chr17	19178892	C	A	982	88	0.816165	0.116106	0.217997	0.136225	0.224319	0.170589	0.10954	0.165488	Asian
CLUES	CD8_ET	T8	ENSG00000262074	rs77232220	chr17	19262534	G	C	982	88	0.4553	0.0515026	2.37814	0.519027	0.282106	0.488434	4.6073e-06	3.32834e-05	Asian
CLUES	CD8_ET	T8	ENSG00000262202	rs11869950	chr17	19375429	T	C	982	88	-0.328034	0.0536816	-0.854209	0.115605	-0.195002	-0.787677	1.4787e-13	3.89702e-12	Asian
CLUES	CD8_ET	T8	ENSG00000108599	rs385301	chr17	19806828	C	T	982	88	0.0924139	0.0173217	0.204509	0.101906	0.170252	0.213929	0.0447679	0.0792592	Asian
CLUES	CD8_ET	T8	ENSG00000128487	rs10459969	chr17	19935901	T	C	982	88	0.256566	0.0296231	0.410537	0.138439	0.276383	0.31612	0.00302225	0.0092696	Asian
CLUES	CD8_ET	T8	ENSG00000124422	rs4985912	chr17	20513550	T	G	982	88	-0.0689892	0.0159408	0.0513249	0.148033	-0.138107	0.0369597	0.728807	0.612276	Asian
CLUES	CD8_ET	T8	ENSG00000266456	rs62073534	chr18	286038	G	C	982	88	1.2526	0.287538	-6.41309	14525.5	0.139014	-4.70647e-05	0.999648	0.723451	Asian
CLUES	CD8_ET	T8	ENSG00000132199	rs6506474	chr18	721198	G	A	982	88	-0.0852246	0.0174444	-0.128173	0.0614551	-0.155902	-0.222329	0.0370117	0.0690339	Asian
CLUES	CD8_ET	T8	ENSG00000272688	rs4798075	chr18	3247256	A	C	982	88	0.232435	0.0458395	0.284896	0.0844351	0.16181	0.359684	0.000740468	0.00297382	Asian
CLUES	CD8_ET	T8	ENSG00000173482	rs13381562	chr18	8019465	A	G	982	88	-0.355625	0.0615541	-0.00479807	0.338648	-0.184365	-0.00151034	0.988696	0.723451	Asian
CLUES	CD8_ET	T8	ENSG00000128791	rs62087472	chr18	9365399	G	A	982	88	0.324137	0.0553684	0.437948	0.464668	0.186815	0.100471	0.345938	0.380738	Asian
CLUES	CD8_ET	T8	ENSG00000272799	rs11081513	chr18	9913345	C	T	982	88	0.770745	0.127687	1.50152	0.352687	0.192623	0.453837	2.06848e-05	0.000131417	Asian
CLUES	CD8_ET	T8	ENSG00000141401	rs1662602	chr18	11975746	G	T	982	88	-0.361778	0.0666778	-0.193416	0.129448	-0.173143	-0.159277	0.135136	0.193868	Asian
CLUES	CD8_ET	T8	ENSG00000260302	rs2542152	chr18	12782761	T	C	982	88	-0.393395	0.0346813	-0.411243	0.132314	-0.361974	-0.331323	0.00188303	0.00652023	Asian
CLUES	CD8_ET	T8	ENSG00000175354	rs559406	chr18	12857002	G	T	982	88	-0.0365899	0.0076336	0.0328813	0.0486749	-0.152959	0.0720117	0.499339	0.483115	Asian
CLUES	CD8_ET	T8	ENSG00000175322	rs9958799	chr18	14132402	G	C	982	88	0.196054	0.0385514	0.0803848	0.150014	0.162286	0.0571215	0.592064	0.536682	Asian
CLUES	CD8_ET	T8	ENSG00000134490	rs8098618	chr18	21069269	C	T	982	88	-0.314562	0.0463689	-0.0549853	0.17139	-0.216483	-0.0341995	0.748347	0.622765	Asian
CLUES	CD8_ET	T8	ENSG00000101782	rs8083132	chr18	21027035	C	T	982	88	-0.101777	0.0230987	-0.111857	0.0391219	-0.140606	-0.304791	0.0042472	0.0122355	Asian
CLUES	CD8_ET	T8	ENSG00000264745	rs9958904	chr18	21549904	T	C	982	88	0.247248	0.0468002	0.479515	0.176944	0.168589	0.288884	0.00672888	0.0176682	Asian
CLUES	CD8_ET	T8	ENSG00000046604	rs17661827	chr18	29311943	G	A	982	88	1.2603	0.257629	2.94585	1.78988	0.156107	0.175446	0.0997983	0.154042	Asian
CLUES	CD8_ET	T8	ENSG00000134759	rs1624162	chr18	33697765	T	C	982	88	0.0623023	0.0131101	0.141033	0.0447317	0.15165	0.336097	0.00161676	0.00576662	Asian
CLUES	CD8_ET	T8	ENSG00000150477	rs323331	chr18	34691672	A	G	982	88	-0.100763	0.0203299	0.0516155	0.0620292	-0.158165	0.0887038	0.405344	0.424163	Asian
CLUES	CD8_ET	T8	ENSG00000152229	rs4260155	chr18	43691499	A	G	982	88	-0.163505	0.0333477	-0.271361	0.0593872	-0.156462	-0.487095	4.8923e-06	3.49871e-05	Asian
CLUES	CD8_ET	T8	ENSG00000167220	rs7239153	chr18	44870580	T	C	982	88	0.191773	0.0401962	-0.0614918	0.0684616	0.152246	-0.0957477	0.369082	0.397019	Asian
CLUES	CD8_ET	T8	ENSG00000134049	rs1355593	chr18	44746460	A	T	982	88	-0.0465106	0.0103157	-0.0972045	0.040811	-0.143879	-0.253903	0.0172272	0.0383276	Asian
CLUES	CD8_ET	T8	ENSG00000265681	rs71355389	chr18	46992526	G	A	982	88	-0.0961082	0.0211449	-0.12568	0.0558848	-0.145044	-0.239736	0.0245175	0.0507699	Asian
CLUES	CD8_ET	T8	ENSG00000267040	rs58809798	chr18	55424664	G	C	982	88	0.160683	0.0372863	-0.519606	2.74943	0.13752	-0.0201461	0.850103	0.676631	Asian
CLUES	CD8_ET	T8	ENSG00000166347	rs1790835	chr18	71948385	C	T	982	88	-0.0700222	0.0153242	0.0589382	0.0446433	-0.145815	0.140734	0.186767	0.24358	Asian
CLUES	CD8_ET	T8	ENSG00000264247	rs28708663	chr18	72258352	C	T	982	88	-0.163585	0.0277852	0.342325	0.187876	-0.187878	0.194235	0.0684422	0.112245	Asian
CLUES	CD8_ET	T8	ENSG00000180011	rs2292233	chr18	72910994	C	A	982	88	-0.110014	0.0192962	-0.0896396	0.0475696	-0.181936	-0.200876	0.0595125	0.0994591	Asian
CLUES	CD8_ET	T8	ENSG00000197971	rs4890888	chr18	74779866	G	A	982	88	0.0946611	0.00929166	0.055347	0.0328686	0.325104	0.179503	0.0922035	0.143565	Asian
CLUES	CD8_ET	T8	ENSG00000131196	rs75843449	chr18	77287075	G	A	982	88	0.182203	0.0408271	4.35295	5.35208	0.142414	0.0867	0.416036	0.432489	Asian
CLUES	CD8_ET	T8	ENSG00000226742	rs55867755	chr18	77723434	C	T	982	88	0.255058	0.0310567	-0.149532	0.108578	0.262076	-0.146808	0.168455	0.225951	Asian
CLUES	CD8_ET	T8	ENSG00000178184	rs9304059	chr18	77827314	T	C	982	88	-0.472581	0.103465	0.406968	0.265416	-0.145757	0.163453	0.125197	0.182554	Asian
CLUES	CD8_ET	T8	ENSG00000070423	rs12610384	chr19	634095	A	G	982	88	-0.0382402	0.00814563	0.0325162	0.0298501	-0.149809	0.116122	0.276014	0.327066	Asian
CLUES	CD8_ET	T8	ENSG00000185198	rs8100936	chr19	690902	T	C	982	88	0.537776	0.060703	0.970188	0.290565	0.282706	0.355936	0.000840886	0.00333342	Asian
CLUES	CD8_ET	T8	ENSG00000197766	rs10424998	chr19	874647	G	C	982	88	0.5144	0.0323656	0.221078	0.108038	0.507179	0.218136	0.0407271	0.0744991	Asian
CLUES	CD8_ET	T8	ENSG00000175221	rs11546307	chr19	875389	G	A	982	88	0.37682	0.0196675	0.382549	0.0998061	0.611406	0.408591	0.00012663	0.000659141	Asian
CLUES	CD8_ET	T8	ENSG00000198858	rs11546307	chr19	875389	G	A	982	88	0.19244	0.0134088	0.202198	0.0981162	0.457982	0.219682	0.039322	0.0722568	Asian
CLUES	CD8_ET	T8	ENSG00000116014	rs1683588	chr19	870489	A	G	982	88	0.357401	0.0690202	0.366258	0.454786	0.165243	0.0858496	0.420623	0.434717	Asian
CLUES	CD8_ET	T8	ENSG00000064687	rs1609436	chr19	1064589	G	C	982	88	-0.105981	0.022928	-0.138226	0.0461602	-0.147505	-0.319213	0.00274906	0.00867473	Asian
CLUES	CD8_ET	T8	ENSG00000099817	rs11084882	chr19	1095716	G	A	982	88	-0.0795939	0.0110079	0.0349088	0.0454071	-0.230738	0.081954	0.442014	0.449963	Asian
CLUES	CD8_ET	T8	ENSG00000167468	rs17526264	chr19	1103768	A	T	982	88	-0.0720058	0.0136057	-0.0629909	0.0205046	-0.168885	-0.32748	0.00212606	0.00715295	Asian
CLUES	CD8_ET	T8	ENSG00000173875	rs1864081	chr19	12707978	G	A	982	88	0.081573	0.013563	0.212482	0.0606546	0.191926	0.373438	0.000459778	0.00198884	Asian
CLUES	CD8_ET	T8	ENSG00000179218	rs2900660	chr19	13022859	C	A	982	88	0.0386877	0.00881518	0.054219	0.0506918	0.140051	0.114018	0.284808	0.333121	Asian
CLUES	CD8_ET	T8	ENSG00000267458	rs2900660	chr19	13022859	C	A	982	88	-0.253204	0.036716	-0.343448	0.152919	-0.220069	-0.239418	0.0247078	0.0509605	Asian
CLUES	CD8_ET	T8	ENSG00000141854	rs73519631	chr19	14141271	C	A	982	88	0.180642	0.042036	0.0651927	0.0849406	0.137133	0.0818167	0.442779	0.45004	Asian
CLUES	CD8_ET	T8	ENSG00000161031	rs10402140	chr19	15615155	G	A	982	88	0.275815	0.0501164	-0.193637	0.159163	0.175623	-0.12969	0.223757	0.278598	Asian
CLUES	CD8_ET	T8	ENSG00000130312	rs35116124	chr19	17413160	C	T	982	88	0.108469	0.00921326	0.106835	0.046637	0.375695	0.244197	0.0219764	0.0464029	Asian
CLUES	CD8_ET	T8	ENSG00000269640	rs4808633	chr19	17518877	C	G	982	88	-0.152872	0.0217124	-0.156422	0.0557133	-0.22468	-0.299295	0.00499072	0.0139764	Asian
CLUES	CD8_ET	T8	ENSG00000130304	rs11668681	chr19	17612251	T	C	982	88	0.293659	0.0560667	0.180522	0.0824783	0.167141	0.233318	0.0286174	0.0574423	Asian
CLUES	CD8_ET	T8	ENSG00000105642	rs10411508	chr19	18110574	G	A	982	88	0.283322	0.0579275	0.501083	0.156881	0.156077	0.340484	0.00140305	0.00508075	Asian
CLUES	CD8_ET	T8	ENSG00000099308	rs10409167	chr19	18275532	G	A	982	88	-0.154393	0.0168241	-0.159198	0.0535849	-0.292848	-0.316705	0.00296879	0.00922489	Asian
CLUES	CD8_ET	T8	ENSG00000096996	rs845329	chr19	18199637	T	C	982	88	-0.0697255	0.0132255	-0.0408564	0.0524335	-0.168239	-0.0830633	0.43586	0.445611	Asian
CLUES	CD8_ET	T8	ENSG00000130520	rs74929147	chr19	18413061	G	A	982	88	-0.0925259	0.0161847	-1.78524	1.27079	-0.182433	-0.149756	0.160071	0.218203	Asian
CLUES	CD8_ET	T8	ENSG00000105655	rs34256197	chr19	18606472	G	A	982	88	0.118799	0.0216794	0.123818	0.0576885	0.174868	0.228799	0.0318471	0.0618157	Asian
CLUES	CD8_ET	T8	ENSG00000268030	rs2058077	chr19	18671055	C	T	982	88	-0.36862	0.0323279	-0.435302	0.095562	-0.363869	-0.485584	5.23414e-06	3.70593e-05	Asian
CLUES	CD8_ET	T8	ENSG00000105669	rs2301662	chr19	19037294	G	A	982	88	0.03207	0.00678984	0.0109203	0.032525	0.150725	0.035791	0.73706	0.616298	Asian
CLUES	CD8_ET	T8	ENSG00000081665	rs4808992	chr19	19920912	T	C	982	88	0.187513	0.0244684	0.194147	0.041798	0.244552	0.495147	3.40251e-06	2.54855e-05	Asian
CLUES	CD8_ET	T8	ENSG00000105750	rs2545225	chr19	21042460	A	G	982	88	0.762183	0.0474431	1.0735	0.22968	0.512661	0.498241	2.95519e-06	2.23705e-05	Asian
CLUES	CD8_ET	T8	ENSG00000160321	rs4809153	chr19	21782050	G	A	982	88	0.339532	0.080459	0.284317	0.217525	0.134664	0.139332	0.191195	0.247136	Asian
CLUES	CD8_ET	T8	ENSG00000197134	rs2606274	chr19	22413650	T	G	982	88	0.451197	0.0620313	0.73806	0.134365	0.232113	0.585553	3.95231e-08	4.68725e-07	Asian
CLUES	CD8_ET	T8	ENSG00000267320	rs2041194	chr19	28864805	T	G	982	88	-1.86757	0.449652	39.558	31849.3	-0.132539	0.000132402	0.999009	0.723451	Asian
CLUES	CD8_ET	T8	ENSG00000089335	rs12610931	chr19	35151144	C	G	982	88	0.274646	0.0231446	0.174772	0.0492593	0.378677	0.378219	0.000388161	0.00174261	Asian
CLUES	CD8_ET	T8	ENSG00000168661	rs56326024	chr19	35457829	C	T	982	88	0.352436	0.0734069	0.236759	0.117523	0.15321	0.214755	0.0439487	0.0783774	Asian
CLUES	CD8_ET	T8	ENSG00000161249	rs8111522	chr19	35974202	G	A	982	88	-0.347402	0.0531709	-0.0222858	0.154296	-0.208498	-0.0153969	0.885157	0.691764	Asian
CLUES	CD8_ET	T8	ENSG00000126246	rs11084829	chr19	36257488	G	A	982	88	-0.362883	0.0441345	0.0542519	0.124417	-0.262381	0.0464831	0.6628	0.578331	Asian
CLUES	CD8_ET	T8	ENSG00000161265	rs2871921	chr19	36232420	C	T	982	88	0.177676	0.0148892	0.214409	0.0405669	0.380803	0.563417	1.25486e-07	1.37372e-06	Asian
CLUES	CD8_ET	T8	ENSG00000267053	rs2972525	chr19	36747279	T	C	982	88	0.789158	0.135978	0.159527	0.265453	0.185199	0.0640625	0.547867	0.512219	Asian
CLUES	CD8_ET	T8	ENSG00000142065	rs73043902	chr19	36908677	T	C	982	88	-0.0795745	0.0172459	0.0030746	0.0498315	-0.147243	0.00657723	0.950802	0.72013	Asian
CLUES	CD8_ET	T8	ENSG00000233527	rs2912401	chr19	37049290	C	T	982	88	-0.217837	0.0454421	0.00602276	0.0970711	-0.152974	0.006614	0.950527	0.72013	Asian
CLUES	CD8_ET	T8	ENSG00000188227	rs35540940	chr19	38008235	G	A	982	88	0.373034	0.0451795	0.171226	0.11029	0.263482	0.165498	0.120539	0.177766	Asian
CLUES	CD8_ET	T8	ENSG00000267470	rs8104454	chr19	38334378	G	A	982	88	-0.625539	0.136731	-0.821906	0.267384	-0.145993	-0.327676	0.00211296	0.00715295	Asian
CLUES	CD8_ET	T8	ENSG00000099624	rs36074840	chr19	1230677	G	A	982	88	-0.0251389	0.0054708	-0.0115657	0.0152116	-0.146636	-0.0810509	0.44706	0.453155	Asian
CLUES	CD8_ET	T8	ENSG00000071626	rs3848638	chr19	1383649	G	T	982	88	-0.0892245	0.0115422	-0.0058004	0.0380642	-0.246682	-0.0162443	0.878883	0.688973	Asian
CLUES	CD8_ET	T8	ENSG00000127540	rs72989710	chr19	1579617	C	T	982	88	0.0373026	0.00833889	0.142928	0.0550673	0.14275	0.276683	0.00944487	0.0233357	Asian
CLUES	CD8_ET	T8	ENSG00000099875	rs11665732	chr19	2047688	A	C	982	88	-0.0748127	0.0164048	-0.0109547	0.0442847	-0.145529	-0.0263698	0.804621	0.65173	Asian
CLUES	CD8_ET	T8	ENSG00000178982	rs12985403	chr19	39128967	A	G	982	88	0.0294278	0.00653414	0.0732241	0.023838	0.143719	0.327448	0.00212819	0.00715295	Asian
CLUES	CD8_ET	T8	ENSG00000182472	rs62119115	chr19	39210593	G	A	982	88	-0.24337	0.0259884	-0.365397	0.177416	-0.298836	-0.219548	0.0394423	0.0723349	Asian
CLUES	CD8_ET	T8	ENSG00000063322	rs7256692	chr19	39884917	G	A	982	88	0.0658191	0.0149926	0.00903878	0.0389757	0.140094	0.0247215	0.816609	0.657431	Asian
CLUES	CD8_ET	T8	ENSG00000105193	rs484379	chr19	39925054	T	G	982	88	0.0237911	0.00362619	0.016532	0.021131	0.209367	0.0833997	0.434004	0.444032	Asian
CLUES	CD8_ET	T8	ENSG00000105227	rs11670988	chr19	40886993	C	T	982	88	0.71232	0.0921802	-1.00894	0.80692	0.246594	-0.133288	0.21117	0.266659	Asian
CLUES	CD8_ET	T8	ENSG00000167565	rs62106986	chr19	40961575	G	A	982	88	-0.176215	0.0294184	-0.0142753	0.204801	-0.191147	-0.0074304	0.94443	0.719716	Asian
CLUES	CD8_ET	T8	ENSG00000105372	rs7257666	chr19	42360356	G	A	982	88	0.0252477	0.00344949	0.0346168	0.0121576	0.233566	0.303528	0.00440857	0.0125732	Asian
CLUES	CD8_ET	T8	ENSG00000176531	rs12974077	chr19	44009575	C	G	982	88	0.152772	0.0268144	-0.0723123	0.110327	0.181811	-0.0698697	0.512187	0.491514	Asian
CLUES	CD8_ET	T8	ENSG00000204920	rs62116613	chr19	44488352	G	A	982	88	-0.583732	0.12684	-0.276521	0.784614	-0.146859	-0.037569	0.724517	0.609748	Asian
CLUES	CD8_ET	T8	ENSG00000186019	rs347515	chr19	44269631	T	G	982	88	-1.01298	0.229672	-0.0179406	1.04797	-0.140746	-0.00182493	0.986341	0.723451	Asian
CLUES	CD8_ET	T8	ENSG00000263002	rs6509145	chr19	44644770	T	G	982	88	0.181716	0.0421328	0.211546	0.104359	0.137631	0.216089	0.0426526	0.0770314	Asian
CLUES	CD8_ET	T8	ENSG00000186567	rs7258089	chr19	44867589	C	T	982	88	1.5592	0.318215	17.0594	13.3765	0.15636	0.13595	0.202194	0.258072	Asian
CLUES	CD8_ET	T8	ENSG00000142252	rs6509191	chr19	45590424	T	C	982	88	-0.109431	0.0150671	-0.103192	0.0566935	-0.23177	-0.194031	0.0687327	0.112562	Asian
CLUES	CD8_ET	T8	ENSG00000267757	rs2286756	chr19	46145025	G	T	982	88	-0.391107	0.0254692	-0.424686	0.0797609	-0.490033	-0.567592	1.01238e-07	1.1256e-06	Asian
CLUES	CD8_ET	T8	ENSG00000125743	rs36040835	chr19	46201213	T	G	982	88	-0.0773857	0.00456304	-0.0771144	0.0233616	-0.541191	-0.351878	0.000963711	0.00374726	Asian
CLUES	CD8_ET	T8	ENSG00000125755	rs12462616	chr19	46310512	C	A	982	88	-0.0896232	0.0183248	0.00960838	0.0836781	-0.156072	0.0122404	0.908583	0.702634	Asian
CLUES	CD8_ET	T8	ENSG00000011485	rs4803936	chr19	46878629	G	A	982	88	-0.153649	0.0197879	-0.139784	0.0940494	-0.247784	-0.158438	0.137205	0.195849	Asian
CLUES	CD8_ET	T8	ENSG00000181027	rs443081	chr19	47212343	C	T	982	88	0.286889	0.044792	0.0201957	0.102423	0.204389	0.0210193	0.843688	0.672345	Asian
CLUES	CD8_ET	T8	ENSG00000130751	rs830142	chr19	47949352	G	A	982	88	0.894336	0.210953	0.893468	0.48997	0.135288	0.194388	0.0682251	0.112118	Asian
CLUES	CD8_ET	T8	ENSG00000268001	rs12984612	chr19	48759091	T	G	982	88	-0.280606	0.0416345	-0.342987	0.0833281	-0.215074	-0.438779	3.85322e-05	0.000225666	Asian
CLUES	CD8_ET	T8	ENSG00000105483	rs73061210	chr19	48741126	T	C	982	88	-0.0775816	0.0104831	-0.0737468	0.0363023	-0.236163	-0.216555	0.0422082	0.0764227	Asian
CLUES	CD8_ET	T8	ENSG00000142227	rs17295412	chr19	48841185	G	A	982	88	-0.0365985	0.00663956	-0.0354602	0.0434499	-0.175901	-0.0869982	0.414434	0.431927	Asian
CLUES	CD8_ET	T8	ENSG00000087076	rs8110220	chr19	49339098	T	C	982	88	-0.54177	0.0846818	-0.166484	0.208909	-0.20416	-0.0849521	0.425497	0.438001	Asian
CLUES	CD8_ET	T8	ENSG00000104805	rs117753546	chr19	49432132	G	A	982	88	-0.111343	0.0207941	-0.115623	0.189504	-0.170871	-0.0650404	0.541773	0.50926	Asian
CLUES	CD8_ET	T8	ENSG00000104894	rs8107548	chr19	49870643	T	C	982	88	-0.0423808	0.00491656	-0.0193315	0.0156327	-0.275076	-0.131823	0.216233	0.271233	Asian
CLUES	CD8_ET	T8	ENSG00000161618	rs11083974	chr19	49946493	G	A	982	88	-0.081391	0.0182676	-0.0780051	0.047449	-0.14218	-0.175248	0.100181	0.154132	Asian
CLUES	CD8_ET	T8	ENSG00000142534	rs73056069	chr19	50007569	C	T	982	88	-0.0670933	0.00889688	0.00328899	0.0728875	-0.24065	0.00481025	0.964008	0.723451	Asian
CLUES	CD8_ET	T8	ENSG00000126456	rs2304207	chr19	50167726	C	G	982	88	0.0563412	0.0107911	0.109585	0.0762899	0.166612	0.153124	0.15088	0.209486	Asian
CLUES	CD8_ET	T8	ENSG00000105379	rs12461410	chr19	51865272	G	A	982	88	-0.0632037	0.0109522	-0.0145791	0.0380109	-0.184156	-0.0408866	0.701312	0.599079	Asian
CLUES	CD8_ET	T8	ENSG00000130332	rs11084935	chr19	2345595	G	C	982	88	0.0647538	0.00618661	0.0594493	0.0173517	0.334008	0.365228	0.000612212	0.0025701	Asian
CLUES	CD8_ET	T8	ENSG00000204611	rs73056882	chr19	52242998	G	A	982	88	0.261056	0.0521657	-0.0525303	0.131361	0.159695	-0.0426286	0.689236	0.593394	Asian
CLUES	CD8_ET	T8	ENSG00000105568	rs17554825	chr19	52693298	A	G	982	88	-0.0749912	0.0148863	-0.0552356	0.0511168	-0.160756	-0.11519	0.279885	0.329634	Asian
CLUES	CD8_ET	T8	ENSG00000198464	rs12975893	chr19	52865649	C	G	982	88	0.0796542	0.0144327	0.0461301	0.0469423	0.176119	0.104756	0.325757	0.365614	Asian
CLUES	CD8_ET	T8	ENSG00000221923	rs34221182	chr19	52881360	G	A	982	88	0.112585	0.0198091	-0.0031111	0.0419669	0.181367	-0.00790251	0.940905	0.718755	Asian
CLUES	CD8_ET	T8	ENSG00000167562	rs12327640	chr19	53066893	G	T	982	88	-0.117255	0.0239036	-0.0401246	0.151822	-0.156535	-0.0281731	0.791559	0.646299	Asian
CLUES	CD8_ET	T8	ENSG00000167766	rs7256557	chr19	53119166	G	A	982	88	0.151767	0.0143355	0.207259	0.0454256	0.337838	0.486375	5.05225e-06	3.59503e-05	Asian
CLUES	CD8_ET	T8	ENSG00000182986	rs7254108	chr19	53407428	C	T	982	88	0.424412	0.0890121	-0.315936	0.53585	0.152154	-0.0628513	0.55546	0.514647	Asian
CLUES	CD8_ET	T8	ENSG00000170949	rs329706	chr19	53584202	C	G	982	88	-0.171246	0.0259812	-0.170732	0.0485064	-0.210332	-0.375211	0.000431885	0.00189118	Asian
CLUES	CD8_ET	T8	ENSG00000170906	rs75622830	chr19	54611734	A	G	982	88	0.153992	0.0133864	-0.0274915	0.139501	0.367094	-0.0210077	0.843773	0.672345	Asian
CLUES	CD8_ET	T8	ENSG00000105619	rs80269846	chr19	54614095	A	G	982	88	-0.204438	0.0214131	-0.18085	0.0804022	-0.304668	-0.239778	0.0244925	0.0507699	Asian
CLUES	CD8_ET	T8	ENSG00000167608	rs36655	chr19	54665970	C	T	982	88	-0.46178	0.0386327	-0.652383	0.130453	-0.381438	-0.533099	5.70587e-07	5.30735e-06	Asian
CLUES	CD8_ET	T8	ENSG00000204577	rs10402260	chr19	54743164	G	A	982	88	0.534779	0.0988309	-0.362047	0.937184	0.172674	-0.0411811	0.699265	0.598048	Asian
CLUES	CD8_ET	T8	ENSG00000167618	rs73070113	chr19	55014172	A	T	982	88	-0.653102	0.0500014	-1.28484	0.474992	-0.416815	-0.28835	0.00683119	0.0178709	Asian
CLUES	CD8_ET	T8	ENSG00000167633	rs56162245	chr19	55379326	A	T	982	88	-0.52119	0.0733327	-1.1891	0.317611	-0.2268	-0.3991	0.000181195	0.000895366	Asian
CLUES	CD8_ET	T8	ENSG00000242019	rs11084349	chr19	55042124	G	T	982	88	2.08931	0.487768	-0.42871	4337.83	0.136689	-1.05354e-05	0.999921	0.723451	Asian
CLUES	CD8_ET	T8	ENSG00000160439	rs1654410	chr19	55524813	C	T	982	88	0.173778	0.0261217	0.168521	0.072006	0.212294	0.249485	0.0192645	0.0417292	Asian
CLUES	CD8_ET	T8	ENSG00000129990	rs28668417	chr19	55682468	G	A	982	88	-0.39306	0.0721969	-4.20448	2.34587	-0.173734	-0.191059	0.0730864	0.118871	Asian
CLUES	CD8_ET	T8	ENSG00000108107	rs17700376	chr19	55897327	A	G	982	88	-0.124782	0.00346432	-0.125623	0.0303235	-1.14942	-0.44162	3.43151e-05	0.000202636	Asian
CLUES	CD8_ET	T8	ENSG00000213015	rs397281	chr19	56564101	C	T	982	88	-0.193348	0.0320615	-0.0688751	0.174432	-0.192442	-0.0420916	0.692951	0.594076	Asian
CLUES	CD8_ET	T8	ENSG00000251369	rs2360544	chr19	58109005	A	T	982	88	0.201721	0.035393	0.407857	0.126992	0.181877	0.342365	0.00131968	0.00484044	Asian
CLUES	CD8_ET	T8	ENSG00000083828	rs10445559	chr19	58264424	T	C	982	88	-0.178541	0.0256028	-0.158135	0.0593561	-0.222533	-0.284002	0.00771785	0.0198618	Asian
CLUES	CD8_ET	T8	ENSG00000176593	rs4801243	chr19	58513807	A	C	982	88	0.457148	0.0352532	0.35571	0.113652	0.413811	0.333638	0.00174924	0.00617472	Asian
CLUES	CD8_ET	T8	ENSG00000198131	rs374431	chr19	58790713	G	C	982	88	-0.114162	0.0199367	-0.198725	0.0399111	-0.182731	-0.530783	6.38524e-07	5.86264e-06	Asian
CLUES	CD8_ET	T8	ENSG00000268516	rs260503	chr19	58790095	T	C	982	88	-0.170273	0.0214135	-0.126867	0.0421936	-0.253749	-0.320525	0.00264022	0.00844361	Asian
CLUES	CD8_ET	T8	ENSG00000121410	rs4801601	chr19	59008566	G	A	982	88	0.0893961	0.0199635	-0.0103805	0.0688704	0.142898	-0.0160673	0.880193	0.689399	Asian
CLUES	CD8_ET	T8	ENSG00000083845	rs731835	chr19	58898436	T	C	982	88	-0.102427	0.00367164	-0.0540043	0.0276569	-0.890222	-0.208153	0.0508609	0.0877361	Asian
CLUES	CD8_ET	T8	ENSG00000083812	rs6510153	chr19	58975609	A	G	982	88	0.282055	0.0501083	0.267094	0.179851	0.179626	0.15831	0.137522	0.196106	Asian
CLUES	CD8_ET	T8	ENSG00000167670	rs11666856	chr19	4437450	A	G	982	88	-0.166405	0.0315734	-0.317487	0.147744	-0.168186	-0.229074	0.0316423	0.061688	Asian
CLUES	CD8_ET	T8	ENSG00000167671	rs62129355	chr19	4397034	T	C	982	88	-0.129429	0.0140241	-0.0564106	0.077062	-0.294509	-0.0780331	0.464159	0.463293	Asian
CLUES	CD8_ET	T8	ENSG00000205784	rs10404430	chr19	4892667	A	G	982	88	0.135015	0.0247016	0.24615	0.127196	0.174422	0.206294	0.0529649	0.0904854	Asian
CLUES	CD8_ET	T8	ENSG00000141994	rs11878476	chr19	5798285	T	C	982	88	-0.203615	0.0257407	-0.0639559	0.0489095	-0.252426	-0.139395	0.190996	0.247104	Asian
CLUES	CD8_ET	T8	ENSG00000187650	rs146033453	chr19	5908163	T	C	982	88	-0.177472	0.032069	0.221069	0.394356	-0.1766	0.0597584	0.575082	0.527674	Asian
CLUES	CD8_ET	T8	ENSG00000125730	rs79431428	chr19	7017547	T	C	982	88	2.1238	0.385672	-0.195459	0.749729	0.175727	-0.0277914	0.794319	0.64781	Asian
CLUES	CD8_ET	T8	ENSG00000125734	rs12462822	chr19	6727882	C	T	982	88	-0.0771167	0.0136061	-0.275635	0.0583711	-0.180867	-0.503379	2.33411e-06	1.81517e-05	Asian
CLUES	CD8_ET	T8	ENSG00000171105	rs2860189	chr19	7294402	C	T	982	88	0.756398	0.13786	0.315233	0.145418	0.175088	0.231085	0.0301759	0.059811	Asian
CLUES	CD8_ET	T8	ENSG00000076944	rs11260005	chr19	7699804	C	G	982	88	-0.0634348	0.0102043	-0.0505615	0.0316484	-0.198376	-0.170305	0.110132	0.166031	Asian
CLUES	CD8_ET	T8	ENSG00000269386	rs72996742	chr19	8425212	G	A	982	88	-0.171878	0.0361465	-0.091399	0.0858795	-0.151739	-0.113452	0.287206	0.335304	Asian
CLUES	CD8_ET	T8	ENSG00000142347	rs4804311	chr19	8615589	A	G	982	88	0.164985	0.0147062	1.51003	2.69725	0.358004	0.059679	0.575589	0.527799	Asian
CLUES	CD8_ET	T8	ENSG00000188000	rs140971379	chr19	9793665	G	A	982	88	1.71526	0.379047	-191.342	79540.4	0.144405	-0.000256437	0.998081	0.723451	Asian
CLUES	CD8_ET	T8	ENSG00000188321	rs28384491	chr19	9434872	C	T	982	88	-0.286469	0.0403822	-0.196539	0.129742	-0.226377	-0.161483	0.129812	0.187364	Asian
CLUES	CD8_ET	T8	ENSG00000196605	rs10414720	chr19	9780361	A	C	982	88	0.237085	0.0425515	0.12653	0.223114	0.177801	0.0604542	0.570639	0.525291	Asian
CLUES	CD8_ET	T8	ENSG00000080573	rs61742765	chr19	10114252	C	G	982	88	0.840247	0.098361	1.48805	1.29827	0.272602	0.122183	0.25172	0.306182	Asian
CLUES	CD8_ET	T8	ENSG00000130811	rs2305792	chr19	10221151	C	G	982	88	0.0611919	0.00639676	0.0272407	0.0206218	0.305266	0.140816	0.186512	0.243516	Asian
CLUES	CD8_ET	T8	ENSG00000129347	rs8103305	chr19	10660240	T	C	982	88	0.0679974	0.0156624	0.0258038	0.0472952	0.138541	0.05816	0.585348	0.53263	Asian
CLUES	CD8_ET	T8	ENSG00000129353	rs3087969	chr19	10738639	C	T	982	88	0.100946	0.0127416	-0.0490188	0.0360501	0.252821	-0.144949	0.173913	0.231311	Asian
CLUES	CD8_ET	T8	ENSG00000267100	rs79684898	chr19	11148934	C	G	982	88	0.124414	0.0236905	-0.0198153	0.107266	0.167587	-0.0196923	0.853441	0.677393	Asian
CLUES	CD8_ET	T8	ENSG00000102575	rs2328916	chr19	11702759	T	C	982	88	0.153627	0.0236563	0.0995707	0.05006	0.207236	0.212031	0.046698	0.0816435	Asian
CLUES	CD8_ET	T8	ENSG00000197857	rs1399699	chr19	12373005	G	T	982	88	-0.14644	0.0173072	-0.123092	0.0413315	-0.270009	-0.317473	0.00289983	0.00905016	Asian
CLUES	CD8_ET	T8	ENSG00000101307	rs2254194	chr20	1549402	A	T	982	88	-0.834767	0.0888975	-0.326199	0.13874	-0.299654	-0.250634	0.0187154	0.0407697	Asian
CLUES	CD8_ET	T8	ENSG00000089012	rs761824	chr20	1651420	T	G	982	88	-0.128656	0.0259752	-0.135143	0.0567578	-0.158057	-0.253821	0.0172632	0.0383276	Asian
CLUES	CD8_ET	T8	ENSG00000226644	rs2295571	chr20	2188163	C	A	982	88	-2.88896	0.590209	-1.66433	0.210674	-0.1562	-0.842146	2.78839e-15	8.62669e-14	Asian
CLUES	CD8_ET	T8	ENSG00000124203	rs6100427	chr20	57965633	G	A	982	88	0.12837	0.0278809	-0.0931217	0.114494	0.146927	-0.0867015	0.416028	0.432489	Asian
CLUES	CD8_ET	T8	ENSG00000225978	rs111435192	chr20	61734190	G	A	982	88	-0.363604	0.0384304	-0.278096	0.122138	-0.301924	-0.242719	0.0227919	0.0477001	Asian
CLUES	CD8_ET	T8	ENSG00000231133	rs74177992	chr20	61733718	T	C	982	88	-0.317834	0.0609713	-0.455931	0.162278	-0.166349	-0.299501	0.00496077	0.0139248	Asian
CLUES	CD8_ET	T8	ENSG00000130589	rs34830600	chr20	62197370	G	A	982	88	0.233729	0.0356599	0.309066	0.237665	0.209159	0.138626	0.193455	0.249153	Asian
CLUES	CD8_ET	T8	ENSG00000197457	rs879471	chr20	62269942	C	T	982	88	0.153901	0.0128997	0.174258	0.0442049	0.380722	0.420225	8.07859e-05	0.000442191	Asian
CLUES	CD8_ET	T8	ENSG00000196421	rs816933	chr20	62662515	T	G	982	88	0.736355	0.0639564	2.41482	0.258441	0.367407	0.996051	9.29463e-21	4.26695e-19	Asian
CLUES	CD8_ET	T8	ENSG00000203880	rs6062678	chr20	62888802	G	T	982	88	-0.0833047	0.0189904	-0.00433006	0.0809044	-0.139984	-0.00570532	0.957317	0.722003	Asian
CLUES	CD8_ET	T8	ENSG00000132670	rs677344	chr20	2846289	G	A	982	88	-0.0800124	0.00955009	0.0235032	0.0478648	-0.267358	0.0523444	0.623402	0.555187	Asian
CLUES	CD8_ET	T8	ENSG00000198171	rs2326083	chr20	3183348	G	A	982	88	-0.0956727	0.0135647	-0.124904	0.0471827	-0.225073	-0.282197	0.00811506	0.0207341	Asian
CLUES	CD8_ET	T8	ENSG00000101236	rs241623	chr20	3921964	T	C	982	88	-0.118772	0.0236789	-0.0995743	0.0603834	-0.160065	-0.175787	0.099141	0.153194	Asian
CLUES	CD8_ET	T8	ENSG00000089063	rs4315602	chr20	5061017	T	C	982	88	0.0757024	0.00755165	0.0646751	0.0324543	0.319898	0.212434	0.0462826	0.0811955	Asian
CLUES	CD8_ET	T8	ENSG00000089177	rs6044134	chr20	16555032	G	A	982	88	0.327857	0.0354678	0.182378	0.0814222	0.294981	0.238774	0.0250974	0.0514656	Asian
CLUES	CD8_ET	T8	ENSG00000125871	rs3736771	chr20	17931095	C	T	982	88	-0.221446	0.0376813	-0.171989	0.114117	-0.187536	-0.16066	0.131778	0.189433	Asian
CLUES	CD8_ET	T8	ENSG00000232388	rs6081214	chr20	18542409	G	A	982	88	-0.0621996	0.00961243	-0.0250472	0.0197209	-0.20649	-0.135392	0.204054	0.259604	Asian
CLUES	CD8_ET	T8	ENSG00000273148	rs45620439	chr20	18791341	C	A	982	88	0.170164	0.0387225	0.5086	0.491266	0.140233	0.110362	0.300536	0.34632	Asian
CLUES	CD8_ET	T8	ENSG00000101439	rs3004113	chr20	23484325	G	A	982	88	-0.134464	0.0209347	-0.00229075	0.034978	-0.204967	-0.00698139	0.947783	0.720115	Asian
CLUES	CD8_ET	T8	ENSG00000077984	rs73095987	chr20	25009606	T	A	982	88	-0.0796662	0.0148571	-10.9294	5.95127	-0.171113	-0.195771	0.0662851	0.109562	Asian
CLUES	CD8_ET	T8	ENSG00000101474	rs56183883	chr20	24897942	G	A	982	88	-0.0752778	0.0100374	0.276066	0.304159	-0.239325	0.0967543	0.36407	0.393113	Asian
CLUES	CD8_ET	T8	ENSG00000100997	rs2257649	chr20	25263457	T	G	982	88	0.0709608	0.0168476	-0.0640935	0.122402	0.134408	-0.0558194	0.600534	0.542287	Asian
CLUES	CD8_ET	T8	ENSG00000101004	rs84816	chr20	25459919	G	A	982	88	0.303453	0.0727697	1.02119	0.492841	0.133072	0.22088	0.0382616	0.0709006	Asian
CLUES	CD8_ET	T8	ENSG00000078747	rs1205340	chr20	32923871	G	A	982	88	-0.178582	0.0165887	-0.0786866	0.0674865	-0.343535	-0.124292	0.24363	0.298639	Asian
CLUES	CD8_ET	T8	ENSG00000236388	rs6142147	chr20	32953344	C	G	982	88	-0.566707	0.0844874	-0.023935	0.376151	-0.214048	-0.00678315	0.949264	0.720115	Asian
CLUES	CD8_ET	T8	ENSG00000125971	rs6059850	chr20	33044784	C	G	982	88	-0.0441264	0.00699287	-0.0560103	0.0283934	-0.201367	-0.210285	0.0485355	0.0841325	Asian
CLUES	CD8_ET	T8	ENSG00000100991	rs6060159	chr20	33610546	A	G	982	88	0.0731613	0.0138921	-0.0488794	0.0485807	0.168057	-0.107256	0.314343	0.35817	Asian
CLUES	CD8_ET	T8	ENSG00000101000	rs74340176	chr20	33712169	G	A	982	88	-0.450105	0.0953925	-0.00556183	0.363535	-0.150572	-0.00163091	0.987793	0.723451	Asian
CLUES	CD8_ET	T8	ENSG00000126005	rs6058218	chr20	33858772	A	G	982	88	-0.0608703	0.010885	-0.136823	0.0329647	-0.178451	-0.442454	3.31624e-05	0.000197468	Asian
CLUES	CD8_ET	T8	ENSG00000242372	rs7272884	chr20	33883015	G	A	982	88	0.0674826	0.0107401	0.0343634	0.03695	0.200505	0.0991379	0.352373	0.386644	Asian
CLUES	CD8_ET	T8	ENSG00000268340	rs224416	chr20	34138406	G	A	982	88	0.352077	0.0863667	-0.148314	0.247686	0.130087	-0.0638324	0.549305	0.512362	Asian
CLUES	CD8_ET	T8	ENSG00000214078	rs7261284	chr20	34244104	T	A	982	88	-0.314066	0.016604	-0.380643	0.0539055	-0.603605	-0.752738	1.64943e-12	3.72598e-11	Asian
CLUES	CD8_ET	T8	ENSG00000171222	rs12479546	chr20	34479277	C	T	982	88	-0.0628626	0.0124716	-0.0889146	0.0323722	-0.160848	-0.292792	0.00602108	0.0161676	Asian
CLUES	CD8_ET	T8	ENSG00000101347	rs6513797	chr20	35567722	G	C	982	88	0.0933609	0.0149577	0.414633	0.178956	0.199179	0.246989	0.0205058	0.044016	Asian
CLUES	CD8_ET	T8	ENSG00000080839	rs7267069	chr20	35607764	T	C	982	88	0.144618	0.0263756	-0.0389318	0.255821	0.17497	-0.0162229	0.879042	0.688973	Asian
CLUES	CD8_ET	T8	ENSG00000224635	rs1626465	chr20	37032255	C	T	982	88	-1.13893	0.20003	-0.132948	0.753218	-0.181696	-0.0188157	0.859896	0.681325	Asian
CLUES	CD8_ET	T8	ENSG00000101442	rs4810212	chr20	37402365	T	G	982	88	0.122952	0.0267537	0.141706	0.0630221	0.146654	0.239691	0.0245441	0.0507699	Asian
CLUES	CD8_ET	T8	ENSG00000166913	rs6031848	chr20	43514210	T	C	982	88	-0.08148	0.0074745	-0.0486304	0.0284373	-0.347867	-0.182297	0.0872485	0.136899	Asian
CLUES	CD8_ET	T8	ENSG00000025772	rs2234197	chr20	43589041	G	A	982	88	-0.200468	0.0394349	-0.286843	0.104427	-0.162222	-0.292811	0.00601771	0.0161676	Asian
CLUES	CD8_ET	T8	ENSG00000101109	rs6065772	chr20	43636974	G	A	982	88	0.0699478	0.00935234	0.0922555	0.0327094	0.23867	0.300662	0.0047955	0.0135142	Asian
CLUES	CD8_ET	T8	ENSG00000124140	rs17577	chr20	44643111	G	A	982	88	0.517828	0.108885	0.423244	0.244203	0.151762	0.184756	0.0830659	0.131789	Asian
CLUES	CD8_ET	T8	ENSG00000196562	rs1206875	chr20	46179954	G	C	982	88	-0.802586	0.0371423	-0.813854	0.110712	-0.689551	-0.783628	1.96602e-13	5.08714e-12	Asian
CLUES	CD8_ET	T8	ENSG00000124126	rs35913794	chr20	47317276	C	G	982	88	0.0829105	0.0166223	0.0409662	0.066858	0.159171	0.0653178	0.540052	0.508313	Asian
CLUES	CD8_ET	T8	ENSG00000177410	rs237714	chr20	47922900	C	T	982	88	0.0947853	0.00656385	0.121139	0.0434082	0.460815	0.297488	0.0052597	0.0145064	Asian
CLUES	CD8_ET	T8	ENSG00000124201	rs67652499	chr20	47926691	C	T	982	88	-0.141494	0.021802	-0.148597	0.124188	-0.207103	-0.127553	0.231481	0.286711	Asian
CLUES	CD8_ET	T8	ENSG00000158470	rs6125695	chr20	48251139	G	A	982	88	0.162826	0.0279643	0.170776	0.073869	0.185807	0.246448	0.0207841	0.0444124	Asian
CLUES	CD8_ET	T8	ENSG00000124171	rs6096069	chr20	49335476	T	C	982	88	0.376445	0.0803584	-0.0474623	0.120122	0.149491	-0.0421197	0.692756	0.594076	Asian
CLUES	CD8_ET	T8	ENSG00000154642	rs2824490	chr21	19159088	A	G	982	88	-0.157086	0.0271853	-0.214167	0.0609324	-0.184394	-0.374682	0.000440045	0.001921	Asian
CLUES	CD8_ET	T8	ENSG00000154645	rs12481944	chr21	19166647	C	A	982	88	0.359747	0.0820326	0.0575836	0.266576	0.139944	0.0230269	0.828979	0.662783	Asian
CLUES	CD8_ET	T8	ENSG00000234883	rs11700680	chr21	27168967	A	T	982	88	0.231829	0.056119	-0.0252224	0.082497	0.131826	-0.0325917	0.759805	0.629415	Asian
CLUES	CD8_ET	T8	ENSG00000156253	rs2832205	chr21	30504215	A	C	982	88	0.128185	0.0298374	0.0645489	0.0681948	0.137095	0.100901	0.343875	0.378779	Asian
CLUES	CD8_ET	T8	ENSG00000156261	rs965951	chr21	30432557	G	A	982	88	0.310647	0.013682	0.345499	0.0348124	0.724537	1.05797	3.25353e-23	1.92926e-21	Asian
CLUES	CD8_ET	T8	ENSG00000227256	rs80098814	chr21	34133002	C	T	982	88	1.36478	0.284599	-17.0864	8100.03	0.153029	-0.000224865	0.998317	0.723451	Asian
CLUES	CD8_ET	T8	ENSG00000256073	rs9979834	chr21	33773245	C	T	982	88	0.310423	0.038758	0.371466	0.133389	0.255586	0.296865	0.0053554	0.0147133	Asian
CLUES	CD8_ET	T8	ENSG00000159110	rs2257167	chr21	34715699	G	C	982	88	-0.087989	0.0185936	-0.0137213	0.0397948	-0.151011	-0.036756	0.730244	0.612759	Asian
CLUES	CD8_ET	T8	ENSG00000142188	rs1044218	chr21	34821570	G	A	982	88	-0.154377	0.0127905	-0.178345	0.0683834	-0.385159	-0.278016	0.00910685	0.0227374	Asian
CLUES	CD8_ET	T8	ENSG00000243927	rs2154568	chr21	35325805	C	G	982	88	-0.0954288	0.0113117	-0.0812604	0.0494273	-0.269212	-0.175255	0.100168	0.154132	Asian
CLUES	CD8_ET	T8	ENSG00000159228	rs2835230	chr21	37390488	G	A	982	88	-0.126902	0.0283336	-0.11161	0.0646582	-0.142926	-0.184008	0.0843204	0.133333	Asian
CLUES	CD8_ET	T8	ENSG00000159267	rs62225462	chr21	38273420	G	C	982	88	0.16983	0.036121	0.0161029	0.252044	0.150037	0.00681063	0.949058	0.720115	Asian
CLUES	CD8_ET	T8	ENSG00000185808	rs7280542	chr21	38444995	A	G	982	88	-0.148791	0.0148312	-0.0949364	0.0346539	-0.320144	-0.292038	0.00615221	0.0164886	Asian
CLUES	CD8_ET	T8	ENSG00000205581	rs9974653	chr21	40741846	A	C	982	88	0.0350384	0.00670422	0.0216001	0.0183171	0.166779	0.125707	0.238305	0.293884	Asian
CLUES	CD8_ET	T8	ENSG00000183486	rs398800	chr21	42742212	C	A	982	88	-0.118272	0.0198712	-0.182355	0.066967	-0.189933	-0.29028	0.00646796	0.0171093	Asian
CLUES	CD8_ET	T8	ENSG00000157601	rs456018	chr21	42793724	A	G	982	88	-0.185921	0.0226646	-0.0187377	0.100871	-0.261773	-0.019802	0.852634	0.677393	Asian
CLUES	CD8_ET	T8	ENSG00000160185	rs1893592	chr21	43855067	A	C	982	88	0.145283	0.0223502	0.138412	0.0637184	0.207432	0.231561	0.0298377	0.0594723	Asian
CLUES	CD8_ET	T8	ENSG00000160194	rs4148974	chr21	44323720	C	T	982	88	-0.192595	0.0339674	-0.326688	0.0693006	-0.180936	-0.502521	2.42819e-06	1.86792e-05	Asian
CLUES	CD8_ET	T8	ENSG00000160209	rs2276528	chr21	45152500	G	A	982	88	0.233454	0.0232343	0.27617	0.0378539	0.32064	0.777722	2.97157e-13	7.55173e-12	Asian
CLUES	CD8_ET	T8	ENSG00000160213	rs35285321	chr21	45201832	G	A	982	88	-0.119147	0.00899498	-0.104588	0.0271407	-0.422694	-0.410788	0.000116425	0.000613662	Asian
CLUES	CD8_ET	T8	ENSG00000160221	rs2838469	chr21	45437175	A	G	982	88	0.0734512	0.0165205	0.0479126	0.0728668	0.14188	0.0700938	0.510835	0.49145	Asian
CLUES	CD8_ET	T8	ENSG00000225331	rs62229740	chr21	45445374	G	A	982	88	-0.434925	0.0644396	0.204688	0.541716	-0.21538	0.0402791	0.705541	0.601969	Asian
CLUES	CD8_ET	T8	ENSG00000160255	rs760462	chr21	46328099	T	C	982	88	-0.254314	0.011909	-0.352324	0.0503696	-0.681461	-0.745644	2.65706e-12	5.72935e-11	Asian
CLUES	CD8_ET	T8	ENSG00000142156	rs2839070	chr21	47366354	T	G	982	88	0.555639	0.131097	-0.712776	0.328323	0.135252	-0.231425	0.0299344	0.0594983	Asian
CLUES	CD8_ET	T8	ENSG00000160284	rs62215189	chr21	47603995	A	G	982	88	-0.540146	0.0337483	-0.618487	0.208458	-0.510744	-0.316279	0.0030076	0.0092696	Asian
CLUES	CD8_ET	T8	ENSG00000160285	rs2839166	chr21	47656712	T	C	982	88	0.125236	0.0241561	0.107403	0.078668	0.165442	0.145538	0.17217	0.229422	Asian
CLUES	CD8_ET	T8	ENSG00000239415	rs17176800	chr21	47670270	G	C	982	88	0.332805	0.0755587	-0.514118	8.84201	0.140556	-0.00619826	0.953633	0.721036	Asian
CLUES	CD8_ET	T8	ENSG00000160305	rs9306156	chr21	47960493	T	C	982	88	0.425189	0.0138517	0.464943	0.0542901	0.979546	0.912929	1.08983e-17	3.78287e-16	Asian
CLUES	CD8_ET	T8	ENSG00000160307	rs9306156	chr21	47960493	T	C	982	88	0.751539	0.0420407	0.828347	0.114061	0.57046	0.774163	3.80596e-13	9.33866e-12	Asian
CLUES	CD8_ET	T8	ENSG00000160310	rs9306156	chr21	47960493	T	C	982	88	0.322448	0.00992479	0.23276	0.0235534	1.03677	1.05345	4.97059e-23	2.72071e-21	Asian
CLUES	CD8_ET	T8	ENSG00000161103	rs466755	chr22	18530984	A	G	982	88	2.03929	0.416576	3.77964	4.87652	0.156217	0.0826227	0.438299	0.447206	Asian
CLUES	CD8_ET	T8	ENSG00000183628	rs56333537	chr22	18888301	G	A	982	88	-0.329404	0.0564703	-0.395289	0.134829	-0.186146	-0.31253	0.00337014	0.0100972	Asian
CLUES	CD8_ET	T8	ENSG00000100075	rs807668	chr22	19162686	A	G	982	88	-0.232618	0.0165325	-0.183585	0.0906957	-0.449002	-0.215779	0.0429506	0.0772753	Asian
CLUES	CD8_ET	T8	ENSG00000100162	rs8139212	chr22	42326181	G	A	982	88	0.277229	0.0386094	0.0723053	0.162545	0.229134	0.0474193	0.656441	0.57419	Asian
CLUES	CD8_ET	T8	ENSG00000183066	rs56234624	chr22	42388826	A	G	982	88	-0.316001	0.058978	-0.150982	0.250536	-0.170979	-0.0642412	0.546751	0.511916	Asian
CLUES	CD8_ET	T8	ENSG00000183172	rs133370	chr22	42465260	T	C	982	88	0.365162	0.00694905	0.375094	0.0238108	1.67689	1.67928	6.54129e-56	3.10306e-53	Asian
CLUES	CD8_ET	T8	ENSG00000184983	rs7292416	chr22	42807216	G	C	982	88	0.150857	0.0163647	-0.0824631	0.151817	0.294171	-0.0579026	0.58701	0.53346	Asian
CLUES	CD8_ET	T8	ENSG00000189306	rs137079	chr22	42977907	C	T	982	88	0.165058	0.0193312	-0.140713	0.0851809	0.272473	-0.176097	0.0985483	0.152444	Asian
CLUES	CD8_ET	T8	ENSG00000100290	rs4988374	chr22	43506753	C	A	982	88	-0.315994	0.0662449	-0.483015	0.391984	-0.15222	-0.131356	0.217863	0.272452	Asian
CLUES	CD8_ET	T8	ENSG00000100300	rs138910	chr22	43550055	T	C	982	88	-0.0929769	0.00908568	-0.00834641	0.105132	-0.326559	-0.00846298	0.936723	0.716103	Asian
CLUES	CD8_ET	T8	ENSG00000100347	rs62228002	chr22	44356480	G	T	982	88	-0.189897	0.0239862	-0.14058	0.0643949	-0.252639	-0.232718	0.0290293	0.0581053	Asian
CLUES	CD8_ET	T8	ENSG00000188677	rs6006622	chr22	44424108	C	T	982	88	-0.177573	0.0254897	-0.288566	0.0818854	-0.222308	-0.375662	0.000425043	0.00186696	Asian
CLUES	CD8_ET	T8	ENSG00000226328	rs2138156	chr22	45569845	C	T	982	88	-0.164192	0.0340411	-0.148976	0.111449	-0.15392	-0.142494	0.181315	0.238923	Asian
CLUES	CD8_ET	T8	ENSG00000100376	rs2142552	chr22	45719497	C	G	982	88	-1.29731	0.0256166	-1.04245	0.0866739	-1.61609	-1.28211	2.5544e-33	2.79636e-31	Asian
CLUES	CD8_ET	T8	ENSG00000130638	rs76236453	chr22	46033325	A	G	982	88	0.0853863	0.0150531	0.021799	0.0397637	0.181011	0.0584398	0.583545	0.532009	Asian
CLUES	CD8_ET	T8	ENSG00000241990	rs7286297	chr22	46456963	G	T	982	88	0.220186	0.0303438	0.133275	0.056192	0.23156	0.252832	0.0177028	0.0391812	Asian
CLUES	CD8_ET	T8	ENSG00000075234	rs9615955	chr22	46743931	A	G	982	88	-0.35985	0.0280146	-0.801314	0.528092	-0.409904	-0.161753	0.129172	0.186629	Asian
CLUES	CD8_ET	T8	ENSG00000075275	rs56336637	chr22	46685514	G	A	982	88	1.18819	0.172209	-1.33069	5.53345	0.220178	-0.0256354	0.809957	0.65419	Asian
CLUES	CD8_ET	T8	ENSG00000212939	rs8138399	chr22	50044824	C	T	982	88	-0.803	0.0348813	-0.672397	0.0957697	-0.734628	-0.748439	2.20318e-12	4.82374e-11	Asian
CLUES	CD8_ET	T8	ENSG00000188511	rs5769712	chr22	50027210	C	T	982	88	-0.516171	0.0384139	-0.589406	0.0904225	-0.428795	-0.694859	7.10816e-11	1.24888e-09	Asian
CLUES	CD8_ET	T8	ENSG00000184164	rs9616205	chr22	50309915	A	T	982	88	0.106277	0.013637	0.0625196	0.0440196	0.248694	0.151401	0.15553	0.21313	Asian
CLUES	CD8_ET	T8	ENSG00000100427	rs137929	chr22	50522315	T	C	982	88	-0.219305	0.0463097	-0.00554195	0.10742	-0.15112	-0.00549964	0.958854	0.722003	Asian
CLUES	CD8_ET	T8	ENSG00000273253	rs6537642	chr22	50658053	A	G	982	88	-0.480503	0.0647079	-2.75556	2.97419	-0.236964	-0.0987644	0.35419	0.388039	Asian
CLUES	CD8_ET	T8	ENSG00000188130	rs4838858	chr22	50613093	C	T	982	88	0.636391	0.135415	-1.14553	1.0531	0.149969	-0.115957	0.276697	0.32748	Asian
CLUES	CD8_ET	T8	ENSG00000025708	rs9616864	chr22	50976152	T	C	982	88	0.165004	0.0245828	0.0634051	0.0826586	0.214194	0.0817702	0.443038	0.45004	Asian
CLUES	CD8_ET	T8	ENSG00000217442	rs78789402	chr22	51001271	G	A	982	88	1.18174	0.244251	-14.2229	5221.39	0.154394	-0.000290376	0.997827	0.723451	Asian
CLUES	CD8_ET	T8	ENSG00000100299	rs2071421	chr22	51064416	T	C	982	88	-0.415052	0.0335072	-0.142098	0.0703884	-0.395284	-0.215202	0.0435107	0.0779002	Asian
CLUES	CD8_ET	T8	ENSG00000128191	rs4589855	chr22	20106069	C	A	982	88	0.369772	0.042807	0.382407	0.131333	0.275654	0.310393	0.00359417	0.0106785	Asian
CLUES	CD8_ET	T8	ENSG00000223579	rs178045	chr22	21159848	C	T	982	88	1.41026	0.295505	1.12166	5.5814	0.152293	0.0214228	0.840727	0.671044	Asian
CLUES	CD8_ET	T8	ENSG00000099940	rs73162844	chr22	21211220	T	C	982	88	0.274367	0.0253079	0.407228	0.0653482	0.345955	0.664297	4.61512e-10	6.98719e-09	Asian
CLUES	CD8_ET	T8	ENSG00000272829	rs178280	chr22	21337266	G	A	982	88	0.304648	0.0598092	0.25756	0.123738	0.162546	0.221888	0.0373889	0.0696462	Asian
CLUES	CD8_ET	T8	ENSG00000230513	rs7292605	chr22	21365271	G	A	982	88	-0.38541	0.0332154	-0.434255	0.0839593	-0.370278	-0.551359	2.31348e-07	2.40322e-06	Asian
CLUES	CD8_ET	T8	ENSG00000187905	rs2541938	chr22	21374814	T	G	982	88	0.498329	0.120259	-0.0343496	0.685538	0.132234	-0.00534132	0.960038	0.722511	Asian
CLUES	CD8_ET	T8	ENSG00000185651	rs5998509	chr22	21917479	C	T	982	88	-0.0723584	0.00922848	-0.045854	0.0296006	-0.250209	-0.165134	0.12136	0.178422	Asian
CLUES	CD8_ET	T8	ENSG00000100023	rs741617	chr22	22042079	G	T	982	88	0.0869767	0.0162603	0.112717	0.0775738	0.170695	0.154894	0.146215	0.205189	Asian
CLUES	CD8_ET	T8	ENSG00000272216	rs5757699	chr22	22613265	G	A	982	88	-0.267277	0.0438419	-0.0631165	0.187214	-0.194543	-0.0359389	0.736014	0.615786	Asian
CLUES	CD8_ET	T8	ENSG00000186716	rs66569843	chr22	23656148	T	G	982	88	-0.202065	0.0251413	0.981867	0.45391	-0.256476	0.230591	0.0305311	0.0602211	Asian
CLUES	CD8_ET	T8	ENSG00000128322	rs71318917	chr22	23984778	G	A	982	88	1.20075	0.224788	0.883968	0.318814	0.170461	0.295569	0.0055597	0.0151866	Asian
CLUES	CD8_ET	T8	ENSG00000250479	rs131444	chr22	24109550	T	C	982	88	0.0642006	0.0143166	0.117133	0.0328392	0.143101	0.380228	0.000361293	0.00165623	Asian
CLUES	CD8_ET	T8	ENSG00000240972	rs34383331	chr22	24238079	T	A	982	88	-0.0828372	0.0112516	0.0457868	0.0435798	-0.234938	0.111999	0.293422	0.34005	Asian
CLUES	CD8_ET	T8	ENSG00000273295	rs5751775	chr22	24266726	T	C	982	88	1.04306	0.176268	0.457776	0.364511	0.188834	0.133875	0.209166	0.264598	Asian
CLUES	CD8_ET	T8	ENSG00000099974	rs4822455	chr22	24255296	C	T	982	88	-0.6286	0.0893377	-0.727433	0.189856	-0.224535	-0.408438	0.000127369	0.000659141	Asian
CLUES	CD8_ET	T8	ENSG00000272787	rs5751777	chr22	24267047	C	T	982	88	-0.915577	0.15481	-0.968018	0.417618	-0.18873	-0.247095	0.0204519	0.0439666	Asian
CLUES	CD8_ET	T8	ENSG00000099977	rs9620341	chr22	24312589	G	A	982	88	-0.203243	0.0160031	-0.172785	0.111843	-0.405281	-0.164686	0.122372	0.179539	Asian
CLUES	CD8_ET	T8	ENSG00000272955	rs5760147	chr22	24334948	A	C	982	88	-0.720296	0.0782105	-1.41064	0.298957	-0.293894	-0.502997	2.37553e-06	1.83734e-05	Asian
CLUES	CD8_ET	T8	ENSG00000184674	rs5760147	chr22	24334948	A	C	982	88	-0.711544	0.0437567	-1.36016	0.188766	-0.518921	-0.768112	5.78197e-13	1.37143e-11	Asian
CLUES	CD8_ET	T8	ENSG00000197077	rs6004417	chr22	25464310	A	G	982	88	0.230756	0.0384862	-0.160271	0.196747	0.191334	-0.0868367	0.415301	0.432357	Asian
CLUES	CD8_ET	T8	ENSG00000244752	rs6004662	chr22	25862124	G	A	982	88	2.46063	0.0815017	1.89232	0.253511	0.963437	0.795714	8.36448e-14	2.24601e-12	Asian
CLUES	CD8_ET	T8	ENSG00000100109	rs12628373	chr22	26904541	G	A	982	88	-0.168343	0.0367593	-0.109384	0.0832032	-0.146141	-0.140144	0.188623	0.245147	Asian
CLUES	CD8_ET	T8	ENSG00000260065	rs4275	chr22	26921725	A	G	982	88	0.149232	0.017359	-0.0461137	0.0616776	0.274334	-0.0797004	0.454667	0.457468	Asian
CLUES	CD8_ET	T8	ENSG00000128294	rs4275	chr22	26921725	A	G	982	88	-0.078305	0.0116263	-0.107008	0.0493248	-0.214928	-0.231266	0.0300475	0.0596399	Asian
CLUES	CD8_ET	T8	ENSG00000225783	rs9625066	chr22	27068702	C	A	982	88	0.185782	0.0150213	0.207202	0.074061	0.394675	0.298238	0.00514646	0.0142771	Asian
CLUES	CD8_ET	T8	ENSG00000159873	rs6005893	chr22	29199790	G	T	982	88	0.264102	0.0633162	0.00684308	0.0720193	0.133107	0.0101289	0.924301	0.710017	Asian
CLUES	CD8_ET	T8	ENSG00000100219	rs5762870	chr22	29261159	C	T	982	88	0.0664986	0.0100087	0.0710901	0.0317377	0.212022	0.238777	0.0250956	0.0514656	Asian
CLUES	CD8_ET	T8	ENSG00000183579	rs73170606	chr22	28972531	A	G	982	88	0.706055	0.16246	2.90581	6.62777	0.138687	0.0467366	0.661076	0.577481	Asian
CLUES	CD8_ET	T8	ENSG00000184117	rs2857639	chr22	30055674	A	G	982	88	0.0656167	0.0139836	0.0447506	0.0368436	0.149741	0.129478	0.224515	0.279297	Asian
CLUES	CD8_ET	T8	ENSG00000186575	rs11704649	chr22	29820029	C	T	982	88	-0.12253	0.028599	0.249398	0.122804	-0.136722	0.216491	0.0422686	0.0764348	Asian
CLUES	CD8_ET	T8	ENSG00000099985	rs9620984	chr22	30816148	G	A	982	88	-0.26397	0.0443349	-0.049828	0.0998651	-0.19	-0.0531886	0.617813	0.551244	Asian
CLUES	CD8_ET	T8	ENSG00000242114	rs2839998	chr22	30729507	G	A	982	88	-0.186572	0.029109	-0.144403	0.0983173	-0.204533	-0.156569	0.141902	0.200543	Asian
CLUES	CD8_ET	T8	ENSG00000273428	rs5997646	chr22	30830312	A	T	982	88	-0.355665	0.0427791	-0.320251	0.0725	-0.26531	-0.470881	9.99601e-06	6.61662e-05	Asian
CLUES	CD8_ET	T8	ENSG00000198832	rs11703403	chr22	31507338	A	G	982	88	0.0789835	0.011507	0.0495834	0.0725627	0.219038	0.072842	0.494406	0.480279	Asian
CLUES	CD8_ET	T8	ENSG00000198089	rs131241	chr22	32123696	A	G	982	88	0.111827	0.0228328	0.0684544	0.148336	0.156291	0.0491942	0.644452	0.567334	Asian
CLUES	CD8_ET	T8	ENSG00000128245	rs7290696	chr22	32341684	C	T	982	88	0.0956198	0.0148607	0.0383377	0.0750464	0.205331	0.0544571	0.609454	0.547217	Asian
CLUES	CD8_ET	T8	ENSG00000100348	rs5756224	chr22	36898674	T	C	982	88	-0.0438056	0.0081329	-0.0487559	0.0409446	-0.171881	-0.126937	0.23374	0.289006	Asian
CLUES	CD8_ET	T8	ENSG00000100350	rs2235319	chr22	36916156	G	C	982	88	0.781591	0.176325	0.615049	0.223325	0.141452	0.293584	0.00588614	0.0159255	Asian
CLUES	CD8_ET	T8	ENSG00000128340	rs9607426	chr22	37615248	G	C	982	88	0.0563448	0.0102921	0.0489002	0.0377614	0.174701	0.138045	0.195328	0.250657	Asian
CLUES	CD8_ET	T8	ENSG00000241360	rs4821667	chr22	37830081	C	A	982	88	1.83746	0.456176	0.259329	0.814017	0.128537	0.0339607	0.750045	0.622765	Asian
CLUES	CD8_ET	T8	ENSG00000100106	rs1468072	chr22	38091481	A	G	982	88	-0.147401	0.0323409	0.11161	0.0854984	-0.145443	0.139157	0.191755	0.247635	Asian
CLUES	CD8_ET	T8	ENSG00000100116	rs11703407	chr22	38200124	C	T	982	88	0.428921	0.084223	0.621163	0.14664	0.162514	0.451556	2.2757e-05	0.000142672	Asian
CLUES	CD8_ET	T8	ENSG00000100201	rs2179142	chr22	39037954	G	A	982	88	0.051275	0.00995645	0.0798406	0.0366933	0.164341	0.23195	0.0295637	0.0590088	Asian
CLUES	CD8_ET	T8	ENSG00000221890	rs8140217	chr22	39218001	G	A	982	88	0.287843	0.0622725	-0.794314	0.752249	0.147504	-0.112561	0.291005	0.337523	Asian
CLUES	CD8_ET	T8	ENSG00000239713	rs17537581	chr22	39482809	G	A	982	88	-0.200793	0.0213084	-0.131789	0.0883121	-0.300706	-0.159081	0.135617	0.194362	Asian
CLUES	CD8_ET	T8	ENSG00000100298	rs60093835	chr22	39493356	C	T	982	88	-0.383776	0.0363766	-0.485069	0.156136	-0.336667	-0.331176	0.00189182	0.00653478	Asian
CLUES	CD8_ET	T8	ENSG00000100316	rs137685	chr22	39739628	C	T	982	88	0.0229358	0.00371724	0.0403111	0.0410058	0.196897	0.104794	0.325579	0.365614	Asian
CLUES	CD8_ET	T8	ENSG00000128272	rs742143	chr22	39899945	G	A	982	88	0.0434477	0.00813638	0.0281521	0.0419862	0.170404	0.0714764	0.502534	0.485194	Asian
CLUES	CD8_ET	T8	ENSG00000100351	rs3021226	chr22	40311099	G	A	982	88	0.0736042	0.0178726	-0.400757	0.275243	0.131419	-0.155211	0.14539	0.204457	Asian
CLUES	CD8_ET	T8	ENSG00000229999	rs470113	chr22	40729614	A	G	982	88	-0.552244	0.0691346	-0.891053	0.184682	-0.254906	-0.514324	1.4015e-06	1.15291e-05	Asian
CLUES	CD8_ET	T8	ENSG00000167074	rs4822025	chr22	41776646	G	C	982	88	0.321279	0.057764	0.236775	0.316606	0.177488	0.0797216	0.454547	0.457468	Asian
CLUES	CD8_ET	T8	ENSG00000100410	rs2413646	chr22	41906325	C	T	982	88	0.0826581	0.0151971	-0.02639	0.0929578	0.173568	-0.030263	0.776493	0.638645	Asian
CLUES	CD8_ET	T8	ENSG00000167077	rs139545	chr22	42181498	T	C	982	88	0.0978796	0.0149274	-0.0347281	0.0872487	0.209244	-0.0424307	0.690604	0.594013	Asian
CLUES	CD8_ET	T8	ENSG00000184068	rs7285782	chr22	42225018	T	G	982	88	-0.136947	0.0256942	-0.104581	0.075974	-0.170084	-0.146739	0.168657	0.225951	Asian
CLUES	CD8_S100B	T8	ENSG00000186891	rs75972122	chr1	1151973	G	C	981	88	-0.339906	0.0693575	-0.415464	0.135652	-0.15647	-0.326488	0.00219332	0.00202717	Asian
CLUES	CD8_S100B	T8	ENSG00000224051	rs604618	chr1	1232319	G	A	981	88	0.393679	0.0751388	0.167469	0.0779318	0.16728	0.229076	0.0316407	0.0210514	Asian
CLUES	CD8_S100B	T8	ENSG00000121753	rs624017	chr1	32437268	T	C	981	88	1.36901	0.311605	-0.599088	0.357057	0.140271	-0.178859	0.0933767	0.0549203	Asian
CLUES	CD8_S100B	T8	ENSG00000168653	rs4147750	chr1	39474057	A	C	981	88	-0.0744023	0.00883291	-0.0529928	0.0155716	-0.268935	-0.36278	0.000666067	0.000661212	Asian
CLUES	CD8_S100B	T8	ENSG00000116983	rs3851910	chr1	40121346	G	A	981	88	0.657232	0.141716	12.4641	9.10515	0.148069	0.145926	0.171027	0.0930104	Asian
CLUES	CD8_S100B	T8	ENSG00000127124	rs1004870	chr1	42370787	C	T	981	88	-0.215961	0.0451574	-0.101344	0.0436082	-0.15269	-0.247737	0.0201268	0.0143583	Asian
CLUES	CD8_S100B	T8	ENSG00000142937	rs12120833	chr1	45241285	C	G	981	88	-0.0841191	0.00781224	0.0825396	0.204675	-0.343783	0.0429888	0.686749	0.29284	Asian
CLUES	CD8_S100B	T8	ENSG00000236624	rs6688516	chr1	45985760	G	A	981	88	-0.614546	0.0781196	-1.37439	0.207382	-0.251165	-0.706477	3.41789e-11	9.86572e-11	Asian
CLUES	CD8_S100B	T8	ENSG00000162620	rs4525000	chr1	74587575	T	G	981	88	0.604543	0.108864	0.429226	0.170469	0.177299	0.26841	0.0118055	0.00907773	Asian
CLUES	CD8_S100B	T8	ENSG00000097033	rs111571748	chr1	87273083	G	A	981	88	0.190428	0.0387866	0.161192	0.090394	0.156752	0.190091	0.0745514	0.0451807	Asian
CLUES	CD8_S100B	T8	ENSG00000117226	rs12029714	chr1	89511556	A	G	981	88	0.20136	0.0366784	0.12881	0.0587918	0.175279	0.233556	0.0284556	0.0192047	Asian
CLUES	CD8_S100B	T8	ENSG00000213512	rs495163	chr1	89648082	G	A	981	88	1.0227	0.0951302	1.78005	0.204808	0.343238	0.926494	3.58372e-18	2.03754e-17	Asian
CLUES	CD8_S100B	T8	ENSG00000154451	rs472476	chr1	89712856	C	T	981	88	0.176893	0.0345554	0.0838367	0.0765219	0.163441	0.11679	0.273258	0.137451	Asian
CLUES	CD8_S100B	T8	ENSG00000137948	rs10157887	chr1	92187971	A	G	981	88	1.75905	0.386529	0.0113745	0.633964	0.145299	0.00191261	0.985685	0.378194	Asian
CLUES	CD8_S100B	T8	ENSG00000079335	rs11166440	chr1	100808363	A	G	981	88	-0.158699	0.0320558	-0.0701011	0.0516719	-0.158064	-0.14462	0.17489	0.0945629	Asian
CLUES	CD8_S100B	T8	ENSG00000168765	rs1010167	chr1	110198727	C	G	981	88	-0.527628	0.0597866	-0.817435	0.0623892	-0.281766	-1.3967	3.1994e-39	8.5754e-38	Asian
CLUES	CD8_S100B	T8	ENSG00000134202	rs4540683	chr1	110270908	T	G	981	88	0.647919	0.0602338	0.634098	0.103549	0.343436	0.652783	9.14588e-10	2.14496e-09	Asian
CLUES	CD8_S100B	T8	ENSG00000168679	rs11102094	chr1	110921163	C	T	981	88	0.464311	0.0820943	0.377197	0.0998806	0.180577	0.402574	0.000159061	0.000175549	Asian
CLUES	CD8_S100B	T8	ENSG00000156171	rs3762374	chr1	111682118	C	T	981	88	0.116026	0.024079	0.125874	0.0258672	0.153845	0.518733	1.13796e-06	1.75005e-06	Asian
CLUES	CD8_S100B	T8	ENSG00000162836	rs11579007	chr1	147136284	G	A	981	88	-0.247681	0.0502116	0.0546055	0.0905894	-0.15749	0.0642566	0.546655	0.244202	Asian
CLUES	CD8_S100B	T8	ENSG00000159445	rs6587628	chr1	151850072	A	G	981	88	0.194364	0.0389466	0.160358	0.068269	0.159335	0.250395	0.0188285	0.0134834	Asian
CLUES	CD8_S100B	T8	ENSG00000069424	rs17432446	chr1	5952726	C	T	981	88	0.230144	0.0287019	-0.0260994	0.0694041	0.256009	-0.040087	0.70688	0.298708	Asian
CLUES	CD8_S100B	T8	ENSG00000049247	rs77541611	chr1	7917361	C	T	981	88	0.939604	0.147655	0.35387	0.134137	0.203171	0.281224	0.00833679	0.00668448	Asian
CLUES	CD8_S100B	T8	ENSG00000163564	rs856080	chr1	158910194	G	A	981	88	-0.172237	0.0304912	-0.19638	0.10072	-0.180351	-0.207846	0.051204	0.0322383	Asian
CLUES	CD8_S100B	T8	ENSG00000122218	rs11578322	chr1	160779212	C	A	981	88	0.217067	0.0384123	-0.0392803	0.0688138	0.180422	-0.0608497	0.568121	0.252588	Asian
CLUES	CD8_S100B	T8	ENSG00000066294	rs1503860	chr1	160513456	G	A	981	88	-0.216839	0.0476296	-0.270983	0.0813259	-0.145354	-0.355199	0.000862057	0.000838038	Asian
CLUES	CD8_S100B	T8	ENSG00000215845	rs3766383	chr1	161008572	C	A	981	88	-0.150719	0.0171821	-0.207511	0.0178172	-0.280064	-1.24154	2.38466e-31	4.06742e-30	Asian
CLUES	CD8_S100B	T8	ENSG00000143198	rs6686129	chr1	165591948	T	C	981	88	-0.122859	0.0173364	-0.206452	0.0878619	-0.226263	-0.250482	0.0187869	0.0134834	Asian
CLUES	CD8_S100B	T8	ENSG00000198771	rs6427101	chr1	167693082	C	T	981	88	0.11209	0.0171235	0.100545	0.0252029	0.208997	0.425272	6.62384e-05	7.91581e-05	Asian
CLUES	CD8_S100B	T8	ENSG00000143184	rs1323533	chr1	168500219	C	A	981	88	0.510341	0.0748253	-0.286132	0.178415	0.21776	-0.170959	0.108771	0.0629875	Asian
CLUES	CD8_S100B	T8	ENSG00000143153	rs146012639	chr1	169133273	G	A	981	88	0.571678	0.111895	-0.16768	0.588308	0.16312	-0.0303833	0.775628	0.319134	Asian
CLUES	CD8_S100B	T8	ENSG00000117533	rs7528057	chr1	171661851	A	G	981	88	0.245575	0.0420049	0.184514	0.0806964	0.18666	0.243744	0.0222237	0.0153862	Asian
CLUES	CD8_S100B	T8	ENSG00000117592	rs9425411	chr1	173471890	G	A	981	88	-0.135332	0.0144236	-0.147164	0.0401767	-0.299565	-0.390468	0.000249361	0.000267347	Asian
CLUES	CD8_S100B	T8	ENSG00000235750	rs2269650	chr1	175129691	G	T	981	88	0.261762	0.0373816	0.175505	0.0496445	0.22357	0.376858	0.000407406	0.000424659	Asian
CLUES	CD8_S100B	T8	ENSG00000116701	rs59591433	chr1	183568298	A	G	981	88	0.538789	0.109872	0.0697305	0.0688627	0.156565	0.107944	0.31125	0.151289	Asian
CLUES	CD8_S100B	T8	ENSG00000122188	rs12239405	chr1	203801650	G	A	981	88	0.177337	0.0372429	0.0618951	0.115842	0.152027	0.056957	0.593131	0.261846	Asian
CLUES	CD8_S100B	T8	ENSG00000198625	rs11240751	chr1	204462050	A	G	981	88	-0.130747	0.0207914	-0.185745	0.0361748	-0.200776	-0.547358	2.82638e-07	4.86507e-07	Asian
CLUES	CD8_S100B	T8	ENSG00000117266	rs6603928	chr1	205920073	G	A	981	88	1.11692	0.202523	1.01891	0.421901	0.176081	0.257444	0.0157336	0.011622	Asian
CLUES	CD8_S100B	T8	ENSG00000069275	rs823121	chr1	205724302	G	A	981	88	-0.070178	0.0139207	-0.267514	0.15528	-0.160956	-0.183649	0.0849275	0.0509083	Asian
CLUES	CD8_S100B	T8	ENSG00000143466	rs11117909	chr1	206649952	G	A	981	88	0.215785	0.0465376	0.00654053	0.15239	0.148041	0.00457525	0.965766	0.372838	Asian
CLUES	CD8_S100B	T8	ENSG00000196352	rs1429907	chr1	207361011	A	C	981	88	-0.113657	0.0241558	-0.0996382	0.0558025	-0.150224	-0.19034	0.0741723	0.0451807	Asian
CLUES	CD8_S100B	T8	ENSG00000131686	rs12091891	chr1	9000220	A	G	981	88	0.898967	0.155489	0.603939	0.113338	0.184591	0.568034	9.89535e-08	1.85659e-07	Asian
CLUES	CD8_S100B	T8	ENSG00000049239	rs7544514	chr1	9336586	C	T	981	88	0.452844	0.0698533	-0.174827	0.2108	0.206979	-0.088409	0.406906	0.190862	Asian
CLUES	CD8_S100B	T8	ENSG00000198468	rs7524203	chr1	213011812	G	C	981	88	0.435816	0.0665988	0.532688	0.0757847	0.208931	0.74929	2.0807e-12	6.97119e-12	Asian
CLUES	CD8_S100B	T8	ENSG00000143494	rs73075860	chr1	212724904	C	T	981	88	1.34912	0.299015	-0.260139	1.09204	0.144053	-0.0253936	0.811716	0.331574	Asian
CLUES	CD8_S100B	T8	ENSG00000143353	rs6671972	chr1	219171741	A	T	981	88	0.236082	0.0504913	0.0432792	0.0390547	0.149283	0.118131	0.267789	0.135062	Asian
CLUES	CD8_S100B	T8	ENSG00000154429	rs237813	chr1	229443141	C	T	981	88	-0.325667	0.0715952	-0.141446	0.0897918	-0.14523	-0.167924	0.115194	0.065693	Asian
CLUES	CD8_S100B	T8	ENSG00000135778	rs56287665	chr1	233082005	T	A	981	88	0.339177	0.0397654	0.238925	0.0486179	0.272324	0.523871	8.90789e-07	1.39277e-06	Asian
CLUES	CD8_S100B	T8	ENSG00000231663	rs76969642	chr1	234513318	C	T	981	88	0.350547	0.0580556	0.185908	0.175497	0.192782	0.112924	0.289453	0.143672	Asian
CLUES	CD8_S100B	T8	ENSG00000070831	rs2473321	chr1	22390577	T	C	981	88	-0.137713	0.0194313	-0.137314	0.0282118	-0.226276	-0.518852	1.13154e-06	1.75005e-06	Asian
CLUES	CD8_S100B	T8	ENSG00000189266	rs6424144	chr1	24375663	G	A	981	88	-0.530481	0.066774	-0.59472	0.1153	-0.253646	-0.549845	2.49603e-07	4.37673e-07	Asian
CLUES	CD8_S100B	T8	ENSG00000188529	rs6424144	chr1	24375663	G	A	981	88	-0.174327	0.0228471	-0.043291	0.0473157	-0.243613	-0.0975327	0.360224	0.171538	Asian
CLUES	CD8_S100B	T8	ENSG00000264443	rs196425	chr1	24871586	T	C	981	88	0.151352	0.0302538	0.129228	0.065722	0.159725	0.209606	0.0492662	0.0314403	Asian
CLUES	CD8_S100B	T8	ENSG00000142684	rs12117236	chr1	26523507	T	C	981	88	0.188618	0.0414379	0.179898	0.113167	0.145329	0.169458	0.111912	0.0644085	Asian
CLUES	CD8_S100B	T8	ENSG00000130775	rs9887847	chr1	28226317	T	C	981	88	-0.478077	0.0405565	-0.567712	0.0557803	-0.37636	-1.08494	2.49497e-24	2.46375e-23	Asian
CLUES	CD8_S100B	T8	ENSG00000035115	rs7584915	chr2	264227	G	A	981	88	-0.427795	0.0260942	-0.569515	0.0541397	-0.523429	-1.12137	7.03537e-26	8.24995e-25	Asian
CLUES	CD8_S100B	T8	ENSG00000225234	rs4641971	chr2	3481857	G	T	981	88	-0.842029	0.163312	-0.733598	0.21065	-0.164617	-0.371241	0.00049667	0.000506448	Asian
CLUES	CD8_S100B	T8	ENSG00000171863	rs62106040	chr2	3627302	A	T	981	88	-0.0728909	0.00697455	-0.0638923	0.041469	-0.333674	-0.164242	0.123384	0.0693105	Asian
CLUES	CD8_S100B	T8	ENSG00000042493	rs56352074	chr2	85584988	T	C	981	88	0.292281	0.0445493	0.0431591	0.0962358	0.209471	0.0478073	0.653812	0.282	Asian
CLUES	CD8_S100B	T8	ENSG00000168899	rs13421434	chr2	85807610	C	A	981	88	-0.186509	0.0235622	-0.152436	0.0521965	-0.252726	-0.311318	0.00349558	0.00312309	Asian
CLUES	CD8_S100B	T8	ENSG00000115604	rs12470864	chr2	102926362	G	A	981	88	0.229283	0.0407712	0.211243	0.078698	0.17955	0.28614	0.00726973	0.00595326	Asian
CLUES	CD8_S100B	T8	ENSG00000228857	rs57106417	chr2	114583321	G	A	981	88	0.629712	0.129808	1.65979	0.225172	0.154883	0.785775	1.69069e-13	6.60855e-13	Asian
CLUES	CD8_S100B	T8	ENSG00000088179	rs12618213	chr2	120948573	T	C	981	88	0.0914849	0.0190597	0.0905295	0.0300285	0.15325	0.321378	0.00257157	0.00234215	Asian
CLUES	CD8_S100B	T8	ENSG00000236682	rs77673675	chr2	127932385	C	T	981	88	1.7491	0.399527	0.227288	0.634969	0.139777	0.0381577	0.72038	0.30237	Asian
CLUES	CD8_S100B	T8	ENSG00000173272	rs7605741	chr2	132276412	A	G	981	88	0.200327	0.0147946	0.190575	0.0217777	0.432318	0.932855	2.11554e-18	1.24039e-17	Asian
CLUES	CD8_S100B	T8	ENSG00000075884	rs13024395	chr2	144011995	A	G	981	88	-0.231966	0.0222328	-0.0887104	0.0392859	-0.333115	-0.240711	0.0239411	0.0164538	Asian
CLUES	CD8_S100B	T8	ENSG00000184898	rs34949325	chr2	152088755	G	A	981	88	0.285014	0.0335825	0.232225	0.0421753	0.270968	0.586961	3.66702e-08	7.3193e-08	Asian
CLUES	CD8_S100B	T8	ENSG00000123609	rs3854012	chr2	152137106	C	T	981	88	0.207151	0.0295598	0.198508	0.0454237	0.223744	0.46586	1.2416e-05	1.64051e-05	Asian
CLUES	CD8_S100B	T8	ENSG00000134324	rs4129758	chr2	11923408	A	G	981	88	-0.202732	0.0380911	-0.140513	0.0665012	-0.169928	-0.22524	0.0346062	0.0227025	Asian
CLUES	CD8_S100B	T8	ENSG00000198586	rs6710714	chr2	171994385	G	A	981	88	-0.129691	0.0263214	-0.17669	0.141296	-0.157314	-0.133303	0.211119	0.111001	Asian
CLUES	CD8_S100B	T8	ENSG00000253559	rs4461290	chr2	190374189	G	C	981	88	-0.776991	0.169688	0.074313	0.442219	-0.146194	0.0179137	0.866547	0.346467	Asian
CLUES	CD8_S100B	T8	ENSG00000233654	rs4853711	chr2	191330358	G	T	981	88	-0.636232	0.144768	0.00329902	0.0973283	-0.140317	0.0036133	0.97296	0.374844	Asian
CLUES	CD8_S100B	T8	ENSG00000231621	rs1366836	chr2	198172148	T	G	981	88	0.411456	0.0312922	0.537815	0.0475538	0.419811	1.20561	1.17607e-29	1.69736e-28	Asian
CLUES	CD8_S100B	T8	ENSG00000226124	rs13008446	chr2	200628500	G	A	981	88	-0.634943	0.119408	-0.777475	0.154614	-0.169772	-0.536038	4.94377e-07	8.06576e-07	Asian
CLUES	CD8_S100B	T8	ENSG00000240344	rs7559150	chr2	201754063	T	C	981	88	-0.320441	0.0328341	-0.158161	0.139547	-0.311593	-0.12082	0.257049	0.130699	Asian
CLUES	CD8_S100B	T8	ENSG00000064012	rs13016963	chr2	202162811	A	G	981	88	0.152444	0.0200713	0.129704	0.0360832	0.242493	0.383184	0.000324911	0.000344411	Asian
CLUES	CD8_S100B	T8	ENSG00000138439	rs6435140	chr2	203124510	T	C	981	88	-0.238626	0.0542562	-0.0251753	0.0653259	-0.140422	-0.0410816	0.699956	0.297795	Asian
CLUES	CD8_S100B	T8	ENSG00000163599	rs11571291	chr2	204721132	T	C	981	88	0.568308	0.0982846	1.19429	0.115215	0.184613	1.10499	3.54885e-25	3.69913e-24	Asian
CLUES	CD8_S100B	T8	ENSG00000180871	rs34307680	chr2	218673857	G	A	981	88	1.55754	0.350925	0.0875535	1.55818	0.141707	0.00598983	0.955191	0.370279	Asian
CLUES	CD8_S100B	T8	ENSG00000115053	rs13019380	chr2	232320581	T	G	981	88	-0.125907	0.0206893	-0.054462	0.0605904	-0.194298	-0.0958183	0.36873	0.175144	Asian
CLUES	CD8_S100B	T8	ENSG00000186235	rs3739064	chr2	239176386	A	G	981	88	0.726749	0.124834	0.84839	0.189542	0.185874	0.477142	7.60577e-06	1.05705e-05	Asian
CLUES	CD8_S100B	T8	ENSG00000115687	rs6437234	chr2	242019288	C	T	981	88	-0.387106	0.0456172	-0.576304	0.0686591	-0.270936	-0.894772	4.71073e-17	2.45511e-16	Asian
CLUES	CD8_S100B	T8	ENSG00000168385	rs2074771	chr2	242350944	A	G	981	88	0.200639	0.0290928	0.0883196	0.118951	0.220188	0.0791494	0.457792	0.21052	Asian
CLUES	CD8_S100B	T8	ENSG00000228784	rs13034115	chr2	20077653	C	G	981	88	-0.305054	0.0621515	0.127056	0.102714	-0.156708	0.131863	0.216091	0.112935	Asian
CLUES	CD8_S100B	T8	ENSG00000183891	rs12620863	chr2	20158464	A	C	981	88	0.30596	0.0513742	0.309769	0.0441856	0.190145	0.747336	2.37249e-12	7.80932e-12	Asian
CLUES	CD8_S100B	T8	ENSG00000115204	rs79111922	chr2	27748793	T	G	981	88	0.288013	0.0662481	-0.197569	0.236527	0.138805	-0.0890425	0.403553	0.189763	Asian
CLUES	CD8_S100B	T8	ENSG00000157992	rs780117	chr2	27698343	C	G	981	88	0.404951	0.0746661	0.622097	0.151527	0.173159	0.437651	4.03392e-05	4.88293e-05	Asian
CLUES	CD8_S100B	T8	ENSG00000172954	rs1723175	chr2	30667700	C	T	981	88	0.299871	0.0567113	0.355915	0.048974	0.168822	0.77471	3.66418e-13	1.40303e-12	Asian
CLUES	CD8_S100B	T8	ENSG00000143924	rs222489	chr2	42648480	C	T	981	88	-0.0970206	0.0193875	-0.145967	0.0512005	-0.159775	-0.303906	0.00435974	0.0038403	Asian
CLUES	CD8_S100B	T8	ENSG00000115944	rs2002107	chr2	42608534	T	A	981	88	-0.0616431	0.0116809	-0.0633882	0.0245811	-0.168489	-0.274894	0.00991635	0.00783703	Asian
CLUES	CD8_S100B	T8	ENSG00000228033	rs13025914	chr2	53429024	T	C	981	88	1.13149	0.173106	2.01791	1.66097	0.208692	0.129508	0.224406	0.116308	Asian
CLUES	CD8_S100B	T8	ENSG00000170634	rs7559380	chr2	54356797	A	T	981	88	-0.211593	0.0265852	-0.190262	0.0321033	-0.254113	-0.631772	3.0937e-09	6.91008e-09	Asian
CLUES	CD8_S100B	T8	ENSG00000169764	rs10186026	chr2	64299138	G	A	981	88	0.12159	0.0265145	0.0834822	0.0698578	0.146413	0.127391	0.232075	0.119622	Asian
CLUES	CD8_S100B	T8	ENSG00000115956	rs55819863	chr2	68645911	G	A	981	88	0.182882	0.0348957	0.285398	0.0905312	0.167326	0.336055	0.0016189	0.00151871	Asian
CLUES	CD8_S100B	T8	ENSG00000180376	rs17216685	chr3	56647799	T	C	981	88	0.145577	0.025618	0.12013	0.0268189	0.181432	0.477496	7.48864e-06	1.04853e-05	Asian
CLUES	CD8_S100B	T8	ENSG00000163947	rs1489948	chr3	56757717	T	C	981	88	0.254776	0.0374654	0.127901	0.0530986	0.217117	0.256772	0.0160078	0.0117321	Asian
CLUES	CD8_S100B	T8	ENSG00000198919	rs1563513	chr3	108130387	T	C	981	88	-0.18634	0.0394873	-0.00434778	0.240071	-0.150665	-0.00193058	0.985551	0.378194	Asian
CLUES	CD8_S100B	T8	ENSG00000239453	rs34561841	chr3	113309470	T	A	981	88	0.274218	0.0431889	0.294639	0.137038	0.202717	0.229196	0.0315511	0.0210514	Asian
CLUES	CD8_S100B	T8	ENSG00000160124	rs6438726	chr3	122110921	C	T	981	88	0.444979	0.0499528	0.507223	0.0642608	0.28441	0.841417	2.94557e-15	1.34794e-14	Asian
CLUES	CD8_S100B	T8	ENSG00000272758	rs9864079	chr3	122060930	T	C	981	88	-0.785458	0.141384	-0.172168	0.101137	-0.177373	-0.181468	0.0886957	0.0525216	Asian
CLUES	CD8_S100B	T8	ENSG00000169087	rs13093464	chr3	122507436	G	A	981	88	-0.555624	0.0541376	-0.394981	0.0423455	-0.327678	-0.994325	1.083e-20	7.25699e-20	Asian
CLUES	CD8_S100B	T8	ENSG00000154917	rs1949881	chr3	133602195	C	T	981	88	-0.695294	0.125562	-0.620061	0.240533	-0.176797	-0.274801	0.00994131	0.00783703	Asian
CLUES	CD8_S100B	T8	ENSG00000129055	rs6766897	chr3	134191303	C	A	981	88	0.17098	0.0277673	0.157869	0.0343282	0.196596	0.490234	4.24923e-06	6.08588e-06	Asian
CLUES	CD8_S100B	T8	ENSG00000144895	rs9823447	chr3	150283812	C	A	981	88	0.14548	0.0171891	0.176878	0.0256885	0.27022	0.733998	5.75808e-12	1.77106e-11	Asian
CLUES	CD8_S100B	T8	ENSG00000243926	rs13063433	chr3	156470572	A	G	981	88	-0.361919	0.0758305	-0.515712	0.154223	-0.152382	-0.356466	0.000825964	0.000807132	Asian
CLUES	CD8_S100B	T8	ENSG00000254999	rs7645759	chr3	10157368	C	T	981	88	-0.140622	0.0219496	-0.188486	0.118689	-0.204546	-0.169288	0.112272	0.0644181	Asian
CLUES	CD8_S100B	T8	ENSG00000163584	rs34587559	chr3	170578721	C	T	981	88	-0.0991687	0.0173589	-0.138023	0.0257473	-0.182397	-0.57145	8.29091e-08	1.57127e-07	Asian
CLUES	CD8_S100B	T8	ENSG00000213132	rs4686477	chr3	187906285	G	T	981	88	1.44929	0.237834	0.929365	0.281311	0.194557	0.352175	0.000954192	0.000918091	Asian
CLUES	CD8_S100B	T8	ENSG00000242086	rs9886966	chr3	195317047	G	A	981	88	0.177033	0.0237733	0.0220346	0.0664245	0.237755	0.035362	0.740097	0.307891	Asian
CLUES	CD8_S100B	T8	ENSG00000271964	rs6442592	chr3	16294425	A	G	981	88	0.574426	0.0838679	0.499737	0.134288	0.218677	0.396701	0.000198134	0.000216131	Asian
CLUES	CD8_S100B	T8	ENSG00000272282	rs2581183	chr3	27759404	C	T	981	88	0.20613	0.0446192	0.267478	0.175207	0.147497	0.16274	0.126851	0.071045	Asian
CLUES	CD8_S100B	T8	ENSG00000211456	rs79304315	chr3	45691593	C	A	981	88	0.214713	0.0456695	-0.058483	0.143012	0.150106	-0.0435929	0.682586	0.291727	Asian
CLUES	CD8_S100B	T8	ENSG00000233276	rs9872660	chr3	49378832	G	T	981	88	-0.0932878	0.0206646	0.00382386	0.0350333	-0.144133	0.0116353	0.913084	0.359151	Asian
CLUES	CD8_S100B	T8	ENSG00000164088	rs6445358	chr3	52308845	C	G	981	88	-0.161244	0.02851	-0.130517	0.0336463	-0.180572	-0.413511	0.000104853	0.000119229	Asian
CLUES	CD8_S100B	T8	ENSG00000145365	rs6835890	chr4	113187346	A	G	981	88	-0.199604	0.0361119	-0.0607555	0.0496828	-0.176475	-0.130358	0.22138	0.115058	Asian
CLUES	CD8_S100B	T8	ENSG00000269893	rs788666	chr4	119219168	C	T	981	88	0.29175	0.012825	0.289227	0.0562451	0.726306	0.548167	2.71447e-07	4.7157e-07	Asian
CLUES	CD8_S100B	T8	ENSG00000145390	rs11729857	chr4	120114100	C	G	981	88	0.479256	0.044323	0.715121	0.103286	0.345226	0.738066	4.40076e-12	1.37613e-11	Asian
CLUES	CD8_S100B	T8	ENSG00000164111	rs10019849	chr4	122628483	G	A	981	88	0.185798	0.0367562	0.0561466	0.0916327	0.161389	0.0653178	0.540051	0.24206	Asian
CLUES	CD8_S100B	T8	ENSG00000197465	rs12499639	chr4	144950193	A	G	981	88	2.23421	0.52585	7.99321	11.5812	0.135652	0.0735744	0.490075	0.224266	Asian
CLUES	CD8_S100B	T8	ENSG00000164167	rs17814065	chr4	147106079	A	T	981	88	-0.116723	0.0234273	-0.169306	0.0623395	-0.159074	-0.289513	0.00661012	0.00548764	Asian
CLUES	CD8_S100B	T8	ENSG00000071205	rs6817545	chr4	148977389	T	C	981	88	0.201187	0.0399181	0.177395	0.0893306	0.160914	0.21169	0.0470525	0.03013	Asian
CLUES	CD8_S100B	T8	ENSG00000145425	rs1201214	chr4	151815783	T	C	981	88	-0.158977	0.0123131	-0.147667	0.0350549	-0.412222	-0.449048	2.52618e-05	3.13887e-05	Asian
CLUES	CD8_S100B	T8	ENSG00000245954	rs1991223	chr4	153019169	G	A	981	88	-0.456144	0.0368922	-0.308136	0.0774249	-0.39476	-0.424249	6.89705e-05	8.13863e-05	Asian
CLUES	CD8_S100B	T8	ENSG00000038002	rs13149149	chr4	178360550	C	T	981	88	-0.160929	0.0328925	-0.10266	0.0473331	-0.156209	-0.231204	0.0300912	0.0202358	Asian
CLUES	CD8_S100B	T8	ENSG00000251580	rs2301787	chr4	6677063	G	A	981	88	-0.362836	0.0727783	-0.492778	0.075069	-0.159175	-0.69976	5.22667e-11	1.42122e-10	Asian
CLUES	CD8_S100B	T8	ENSG00000109743	rs28464016	chr4	15759730	G	C	981	88	1.09983	0.223924	-0.0277559	0.122823	0.156816	-0.0240899	0.821215	0.333503	Asian
CLUES	CD8_S100B	T8	ENSG00000047662	rs1974624	chr4	17650281	A	G	981	88	-0.955307	0.0541361	-2.1514	0.165427	-0.563406	-1.38635	1.14415e-38	2.68334e-37	Asian
CLUES	CD8_S100B	T8	ENSG00000196355	rs10032639	chr4	38674728	A	T	981	88	0.395661	0.0781703	0.360529	0.142303	0.161602	0.270075	0.0112921	0.0087187	Asian
CLUES	CD8_S100B	T8	ENSG00000121895	rs6855379	chr4	39037026	C	G	981	88	0.329772	0.034545	0.2959	0.0449748	0.304785	0.70135	4.72846e-11	1.30465e-10	Asian
CLUES	CD8_S100B	T8	ENSG00000128039	rs9790523	chr4	56448144	G	A	981	88	0.322522	0.0568486	0.0766303	0.0582875	0.181136	0.140147	0.188612	0.100578	Asian
CLUES	CD8_S100B	T8	ENSG00000260265	rs1497221	chr4	76069210	G	A	981	88	2.89292	0.461651	1.40796	0.309541	0.200073	0.484876	5.40195e-06	7.67824e-06	Asian
CLUES	CD8_S100B	T8	ENSG00000138757	rs34659736	chr4	76593967	C	G	981	88	-0.121944	0.0189273	0.0497173	0.0882791	-0.205702	0.0600356	0.57331	0.254293	Asian
CLUES	CD8_S100B	T8	ENSG00000138764	rs28648488	chr4	78081744	G	C	981	88	0.328359	0.0470209	0.152103	0.0579187	0.222958	0.279947	0.00863602	0.00689494	Asian
CLUES	CD8_S100B	T8	ENSG00000180104	rs11740891	chr5	435626	A	G	981	88	0.276796	0.0372681	0.151415	0.0621762	0.23713	0.259599	0.0148812	0.0110795	Asian
CLUES	CD8_S100B	T8	ENSG00000113504	rs35188965	chr5	1104938	C	T	981	88	-0.611474	0.0786421	-0.574645	0.0864031	-0.248249	-0.708972	2.91613e-11	8.54894e-11	Asian
CLUES	CD8_S100B	T8	ENSG00000164615	rs12654944	chr5	134036784	G	A	981	88	0.131301	0.0219904	0.0989592	0.0278397	0.190634	0.378922	0.000378553	0.000397715	Asian
CLUES	CD8_S100B	T8	ENSG00000249593	rs56162049	chr5	138311310	A	T	981	88	1.75756	0.390124	-306.005	356225	0.143838	-9.15722e-05	0.999315	0.380312	Asian
CLUES	CD8_S100B	T8	ENSG00000197043	rs2303038	chr5	150535013	C	T	981	88	0.134061	0.0196308	0.135439	0.0737792	0.218036	0.19569	0.0663965	0.0408442	Asian
CLUES	CD8_S100B	T8	ENSG00000146066	rs1065212	chr5	175811133	T	C	981	88	-0.14503	0.018632	-0.0861764	0.0961504	-0.248522	-0.0955424	0.37011	0.175356	Asian
CLUES	CD8_S100B	T8	ENSG00000169230	rs6879874	chr5	176730775	A	T	981	88	0.0733199	0.0146843	0.0965488	0.0281929	0.159417	0.365062	0.000615748	0.000614511	Asian
CLUES	CD8_S100B	T8	ENSG00000213316	rs7710813	chr5	179011029	G	A	981	88	-0.31361	0.0660086	-0.0332576	0.156163	-0.151689	-0.0227024	0.831352	0.336891	Asian
CLUES	CD8_S100B	T8	ENSG00000155542	rs252893	chr5	56224714	T	C	981	88	0.569645	0.0954539	0.523497	0.0726587	0.190535	0.768042	5.80985e-13	2.01863e-12	Asian
CLUES	CD8_S100B	T8	ENSG00000250081	rs166329	chr5	64944445	T	C	981	88	-1.12937	0.232928	-0.957343	0.301421	-0.154803	-0.338574	0.00149268	0.00141445	Asian
CLUES	CD8_S100B	T8	ENSG00000123219	rs154940	chr5	64902091	C	T	981	88	-0.816806	0.0378675	-0.802275	0.0575212	-0.688681	-1.48681	3.2592e-44	1.01916e-42	Asian
CLUES	CD8_S100B	T8	ENSG00000145741	rs10942655	chr5	72674031	G	A	981	88	-0.0945499	0.0145474	-0.00150408	0.0149279	-0.20751	-0.0107407	0.919744	0.360254	Asian
CLUES	CD8_S100B	T8	ENSG00000164346	rs6877188	chr5	74031525	G	A	981	88	0.19801	0.0150108	0.104309	0.0850976	0.421162	0.130666	0.220292	0.11481	Asian
CLUES	CD8_S100B	T8	ENSG00000250802	rs1700692	chr5	76229072	T	G	981	88	1.48477	0.330846	-490.619	258419	0.143285	-0.000202385	0.998485	0.380312	Asian
CLUES	CD8_S100B	T8	ENSG00000171530	rs254415	chr5	77071703	G	T	981	88	-0.112094	0.0111872	-0.204468	0.0496903	-0.319911	-0.438644	3.87446e-05	4.72036e-05	Asian
CLUES	CD8_S100B	T8	ENSG00000186468	rs7707921	chr5	81538046	T	A	981	88	0.0314896	0.00508279	-0.155232	0.0557795	0.197802	-0.296663	0.00538676	0.0045732	Asian
CLUES	CD8_S100B	T8	ENSG00000153113	rs10075736	chr5	95990057	C	T	981	88	0.140309	0.0206799	0.146048	0.0345858	0.216622	0.450149	2.41313e-05	3.03863e-05	Asian
CLUES	CD8_S100B	T8	ENSG00000164308	rs27436	chr5	96330966	T	C	981	88	-0.44616	0.0221841	-0.64281	0.0667643	-0.642116	-1.02635	6.08761e-22	4.75905e-21	Asian
CLUES	CD8_S100B	T8	ENSG00000124588	rs62392501	chr6	3024583	T	G	981	88	-0.30066	0.0405536	-0.43362	0.0452819	-0.236707	-1.02081	1.00859e-21	7.56933e-21	Asian
CLUES	CD8_S100B	T8	ENSG00000214113	rs111557465	chr6	5260694	C	T	981	88	0.241891	0.0365798	-0.0295744	0.227943	0.211127	-0.0138308	0.896768	0.354833	Asian
CLUES	CD8_S100B	T8	ENSG00000164530	rs2177845	chr6	36915094	C	T	981	88	0.677653	0.106353	0.779579	0.32667	0.203434	0.254395	0.0170125	0.01242	Asian
CLUES	CD8_S100B	T8	ENSG00000198937	rs1757178	chr6	37486310	A	G	981	88	0.238366	0.0232267	0.286579	0.0449044	0.327659	0.680321	1.74817e-10	4.37328e-10	Asian
CLUES	CD8_S100B	T8	ENSG00000112139	rs4711510	chr6	37669641	G	A	981	88	-0.576061	0.10455	-0.606284	0.11135	-0.175917	-0.580425	5.18427e-08	1.01321e-07	Asian
CLUES	CD8_S100B	T8	ENSG00000096080	rs62401199	chr6	43813341	C	T	981	88	0.207129	0.0420315	-0.0448091	0.0853933	0.157337	-0.0559372	0.599765	0.263535	Asian
CLUES	CD8_S100B	T8	ENSG00000236016	rs2842603	chr6	86336337	G	C	981	88	0.610672	0.0551962	0.894771	0.123876	0.353235	0.769988	5.08065e-13	1.83316e-12	Asian
CLUES	CD8_S100B	T8	ENSG00000228439	rs520545	chr6	100036429	G	A	981	88	-0.439278	0.0742802	-2.42926	2.32239	-0.188813	-0.111506	0.295553	0.145927	Asian
CLUES	CD8_S100B	T8	ENSG00000197498	rs61687906	chr6	111233767	C	T	981	88	-0.298839	0.0609595	-0.0064487	0.050467	-0.156517	-0.0136215	0.898323	0.354833	Asian
CLUES	CD8_S100B	T8	ENSG00000198945	rs7740107	chr6	130374461	T	A	981	88	-0.265852	0.0504008	-0.390119	0.128213	-0.16841	-0.324357	0.00234437	0.00215615	Asian
CLUES	CD8_S100B	T8	ENSG00000164483	rs41285310	chr6	130505374	A	C	981	88	-0.105068	0.0213246	-0.110254	0.0768725	-0.15731	-0.152891	0.151502	0.0833584	Asian
CLUES	CD8_S100B	T8	ENSG00000112306	rs62426674	chr6	133227476	G	A	981	88	0.048052	0.007664	-0.00693731	0.0468558	0.20018	-0.0157829	0.882298	0.349977	Asian
CLUES	CD8_S100B	T8	ENSG00000135541	rs11154806	chr6	135873721	G	T	981	88	0.395669	0.0503425	0.473408	0.0507453	0.250936	0.994484	1.06787e-20	7.25699e-20	Asian
CLUES	CD8_S100B	T8	ENSG00000112378	rs1537622	chr6	138438913	T	C	981	88	0.177336	0.0351974	0.241746	0.0727586	0.160861	0.354188	0.000891904	0.000862583	Asian
CLUES	CD8_S100B	T8	ENSG00000051620	rs9495063	chr6	138708184	C	A	981	88	-0.325092	0.0514425	-0.463683	0.0906289	-0.201767	-0.545397	3.11624e-07	5.22032e-07	Asian
CLUES	CD8_S100B	T8	ENSG00000239264	rs142451250	chr6	8408443	C	T	981	88	1.58402	0.340742	-0.0830362	0.350888	0.148423	-0.0252266	0.812931	0.331574	Asian
CLUES	CD8_S100B	T8	ENSG00000112031	rs545323	chr6	153345309	C	T	981	88	-0.213168	0.0456567	-0.0785367	0.0331384	-0.149068	-0.252638	0.0177902	0.0128874	Asian
CLUES	CD8_S100B	T8	ENSG00000112110	rs9347339	chr6	160184890	C	T	981	88	-0.164147	0.028354	-0.141493	0.0389248	-0.184834	-0.387497	0.000277934	0.000296288	Asian
CLUES	CD8_S100B	T8	ENSG00000026297	rs239934	chr6	167412048	G	A	981	88	-0.178557	0.0135969	-0.21051	0.0252605	-0.419278	-0.88836	7.84499e-17	3.9781e-16	Asian
CLUES	CD8_S100B	T8	ENSG00000079691	rs9348676	chr6	25398426	T	C	981	88	0.407944	0.0834734	0.277048	0.112033	0.156034	0.263614	0.0134015	0.0101799	Asian
CLUES	CD8_S100B	T8	ENSG00000180573	rs2893849	chr6	26454454	G	A	981	88	-0.387025	0.0792732	-0.0474734	0.082386	-0.155876	-0.0614265	0.564459	0.251556	Asian
CLUES	CD8_S100B	T8	ENSG00000186470	rs9379863	chr6	26372427	A	G	981	88	-0.549626	0.0323171	-0.574754	0.0883706	-0.543	-0.693318	7.82632e-11	2.06816e-10	Asian
CLUES	CD8_S100B	T8	ENSG00000112763	rs3734544	chr6	26468660	G	A	981	88	0.25578	0.0497128	0.286854	0.0824308	0.164272	0.370962	0.000501534	0.000508644	Asian
CLUES	CD8_S100B	T8	ENSG00000204644	rs3095266	chr6	29607047	G	A	981	88	1.42163	0.158456	1.19131	0.16478	0.286447	0.770692	4.83934e-13	1.78033e-12	Asian
CLUES	CD8_S100B	T8	ENSG00000204642	rs2394659	chr6	29672643	T	G	981	88	-0.102233	0.0140029	-0.14136	0.0232116	-0.2331	-0.649202	1.12871e-09	2.61446e-09	Asian
CLUES	CD8_S100B	T8	ENSG00000204632	rs2523953	chr6	29914104	G	A	981	88	0.944781	0.0737213	0.329814	0.157889	0.40917	0.222677	0.0367168	0.0239198	Asian
CLUES	CD8_S100B	T8	ENSG00000206503	rs7747253	chr6	29919779	C	A	981	88	0.0725923	0.00897056	0.118765	0.0352228	0.258366	0.359439	0.000746698	0.000737354	Asian
CLUES	CD8_S100B	T8	ENSG00000066379	rs11754620	chr6	29980999	G	A	981	88	0.235761	0.0443195	0.161358	0.0468219	0.169841	0.367366	0.000568524	0.000570416	Asian
CLUES	CD8_S100B	T8	ENSG00000272501	rs6921663	chr6	31154620	T	C	981	88	0.914072	0.0313281	0.81687	0.0567891	0.931563	1.53337	6.49615e-47	2.43765e-45	Asian
CLUES	CD8_S100B	T8	ENSG00000204525	rs2395471	chr6	31240692	G	A	981	88	0.101275	0.00951715	8.46838e-05	0.0370762	0.339752	0.00024348	0.998178	0.380312	Asian
CLUES	CD8_S100B	T8	ENSG00000234745	rs9264579	chr6	31235746	G	A	981	88	0.229727	0.0114163	0.105558	0.047563	0.64247	0.23658	0.0264649	0.0181219	Asian
CLUES	CD8_S100B	T8	ENSG00000272221	rs2844522	chr6	31368700	G	C	981	88	-0.560015	0.118205	-0.581205	0.132094	-0.151262	-0.469033	1.08292e-05	1.45129e-05	Asian
CLUES	CD8_S100B	T8	ENSG00000198563	rs2239707	chr6	31525319	C	T	981	88	-0.143544	0.0289078	-0.0587509	0.0540208	-0.158539	-0.115934	0.276789	0.138855	Asian
CLUES	CD8_S100B	T8	ENSG00000204482	rs2256965	chr6	31555130	A	G	981	88	0.169794	0.0263273	0.04077	0.0336645	0.205912	0.1291	0.225869	0.116744	Asian
CLUES	CD8_S100B	T8	ENSG00000204472	rs2259571	chr6	31583827	T	G	981	88	0.154478	0.0319129	0.19511	0.0344584	0.154549	0.603593	1.49444e-08	3.04771e-08	Asian
CLUES	CD8_S100B	T8	ENSG00000198502	rs28383408	chr6	32608251	C	G	981	88	0.606267	0.0569478	0.706447	0.121661	0.339901	0.618996	6.37182e-09	1.37413e-08	Asian
CLUES	CD8_S100B	T8	ENSG00000196735	rs34965214	chr6	32609545	C	T	981	88	0.49719	0.0697534	0.0047556	0.0910129	0.227574	0.00557007	0.958328	0.370729	Asian
CLUES	CD8_S100B	T8	ENSG00000179344	rs11751024	chr6	32586236	C	A	981	88	0.304379	0.0403979	0.0733641	0.0779119	0.240559	0.100378	0.346382	0.165789	Asian
CLUES	CD8_S100B	T8	ENSG00000237541	rs532965	chr6	32577973	T	G	981	88	1.48178	0.102321	1.95515	0.310885	0.462365	0.670408	3.19558e-10	7.88898e-10	Asian
CLUES	CD8_S100B	T8	ENSG00000204267	rs4148872	chr6	32802807	C	T	981	88	0.201882	0.0380637	-0.11159	0.0608987	0.169337	-0.195334	0.066893	0.0410151	Asian
CLUES	CD8_S100B	T8	ENSG00000240065	rs28744291	chr6	32893687	A	C	981	88	0.0887084	0.0159772	0.0963815	0.0406594	0.177268	0.252692	0.0177661	0.0128874	Asian
CLUES	CD8_S100B	T8	ENSG00000223865	rs1042153	chr6	33048663	G	A	981	88	0.130877	0.0249634	0.0605719	0.0431814	0.167389	0.149532	0.160697	0.0879019	Asian
CLUES	CD8_S100B	T8	ENSG00000231500	rs112199989	chr6	33308380	G	A	981	88	-0.213313	0.00758007	-0.253348	0.0434066	-0.89848	-0.622187	5.32678e-09	1.16212e-08	Asian
CLUES	CD8_S100B	T8	ENSG00000198755	rs12525930	chr6	35439932	T	C	981	88	-0.0422233	0.00445245	-0.00321988	0.0207877	-0.302774	-0.0165117	0.876905	0.348574	Asian
CLUES	CD8_S100B	T8	ENSG00000272968	rs150725756	chr7	5008656	G	A	981	88	-0.535323	0.0966947	-0.238491	0.0729322	-0.176758	-0.348587	0.00107535	0.00102938	Asian
CLUES	CD8_S100B	T8	ENSG00000075142	rs1063964	chr7	87835469	G	A	981	88	0.0851936	0.0172099	0.151271	0.0699851	0.15805	0.230414	0.0306586	0.0205437	Asian
CLUES	CD8_S100B	T8	ENSG00000121716	rs7786844	chr7	99934008	T	G	981	88	0.411616	0.0293279	0.226632	0.0844716	0.448102	0.286002	0.0072979	0.00595326	Asian
CLUES	CD8_S100B	T8	ENSG00000214253	rs10260707	chr7	100863945	C	G	981	88	-0.180318	0.0280666	2.50791	2.48823	-0.205123	0.107443	0.313498	0.151988	Asian
CLUES	CD8_S100B	T8	ENSG00000164597	rs2204833	chr7	107283069	T	C	981	88	-0.379478	0.045196	-0.212555	0.0614779	-0.268073	-0.368563	0.000545358	0.000550115	Asian
CLUES	CD8_S100B	T8	ENSG00000128534	rs6964911	chr7	117859904	G	A	981	88	-0.125707	0.0136627	-0.137012	0.0267092	-0.293757	-0.546836	2.90084e-07	4.94785e-07	Asian
CLUES	CD8_S100B	T8	ENSG00000158525	rs60493599	chr7	130008180	A	G	981	88	1.43101	0.0736631	2.32084	0.587767	0.620239	0.420918	7.86214e-05	9.1622e-05	Asian
CLUES	CD8_S100B	T8	ENSG00000271204	rs2293748	chr7	130629493	T	C	981	88	0.134145	0.0286842	0.0458528	0.0611176	0.149313	0.0799757	0.453111	0.209911	Asian
CLUES	CD8_S100B	T8	ENSG00000105939	rs10273974	chr7	138735512	A	C	981	88	-0.173066	0.0187344	-0.142551	0.0360724	-0.294944	-0.421263	7.7566e-05	9.0957e-05	Asian
CLUES	CD8_S100B	T8	ENSG00000197362	rs1405123	chr7	148779400	C	T	981	88	0.391634	0.08293	0.270211	0.157694	0.150777	0.182661	0.086618	0.051592	Asian
CLUES	CD8_S100B	T8	ENSG00000171130	rs4281041	chr7	149573456	C	A	981	88	-0.117597	0.0196715	-0.0774624	0.056824	-0.190864	-0.145318	0.172819	0.0937133	Asian
CLUES	CD8_S100B	T8	ENSG00000136240	rs6796	chr7	6502367	T	C	981	88	-0.229419	0.0250462	-0.178326	0.0286419	-0.292451	-0.663698	4.78375e-10	1.15069e-09	Asian
CLUES	CD8_S100B	T8	ENSG00000146918	rs73165344	chr7	158478691	C	T	981	88	1.04367	0.118147	2.88431	1.03215	0.282037	0.297891	0.00519858	0.00445375	Asian
CLUES	CD8_S100B	T8	ENSG00000196683	rs2240728	chr7	22852499	C	T	981	88	-0.160699	0.00568959	-0.14767	0.0168223	-0.901771	-0.935762	1.66078e-18	1.00516e-17	Asian
CLUES	CD8_S100B	T8	ENSG00000164542	rs148901823	chr7	36745068	A	G	981	88	1.47635	0.292399	-11.626	993.393	0.161205	-0.00124758	0.990662	0.379327	Asian
CLUES	CD8_S100B	T8	ENSG00000136250	rs2228410	chr7	36763672	C	T	981	88	-0.39515	0.047922	-0.192707	0.0662552	-0.263265	-0.310053	0.00363104	0.00322874	Asian
CLUES	CD8_S100B	T8	ENSG00000106608	rs10267832	chr7	43626292	T	C	981	88	0.262182	0.0556977	0.606456	0.414345	0.15029	0.156025	0.14329	0.0800131	Asian
CLUES	CD8_S100B	T8	ENSG00000136279	rs34865291	chr7	43864079	A	G	981	88	-0.202626	0.0429834	-1.21644	2.7772	-0.150508	-0.0466921	0.661378	0.284609	Asian
CLUES	CD8_S100B	T8	ENSG00000122678	rs141574506	chr7	44093517	T	C	981	88	0.246105	0.0445382	0.652523	0.306364	0.176422	0.227048	0.0331801	0.0219976	Asian
CLUES	CD8_S100B	T8	ENSG00000196262	rs4724327	chr7	44843710	A	G	981	88	0.103666	0.0135723	0.0409826	0.0160644	0.243865	0.271953	0.0107371	0.00839381	Asian
CLUES	CD8_S100B	T8	ENSG00000136286	rs62459185	chr7	45252630	G	A	981	88	0.154147	0.0320306	-0.550578	0.222126	0.153651	-0.264228	0.013187	0.0100577	Asian
CLUES	CD8_S100B	T8	ENSG00000132436	rs11980368	chr7	50549939	A	G	981	88	0.336125	0.0691211	0.231943	0.0730837	0.155258	0.338314	0.00150528	0.00141921	Asian
CLUES	CD8_S100B	T8	ENSG00000129103	rs76968692	chr7	55990138	G	A	981	88	0.0982764	0.0198762	0.011118	0.022285	0.157864	0.0531829	0.61785	0.268339	Asian
CLUES	CD8_S100B	T8	ENSG00000106153	rs13226516	chr7	56143081	A	G	981	88	0.063134	0.00869122	0.0214856	0.0173539	0.231925	0.13198	0.215684	0.112935	Asian
CLUES	CD8_S100B	T8	ENSG00000237310	rs112903897	chr7	66145659	C	A	981	88	0.347568	0.0615214	0.0219738	0.181216	0.180376	0.0129261	0.903487	0.356123	Asian
CLUES	CD8_S100B	T8	ENSG00000272831	rs2286685	chr7	66129744	C	T	981	88	0.391269	0.0637821	0.269451	0.0566682	0.195859	0.506873	1.98559e-06	2.95667e-06	Asian
CLUES	CD8_S100B	T8	ENSG00000127952	rs117892182	chr7	75805689	C	A	981	88	0.366824	0.0703997	-0.138894	0.4103	0.166362	-0.0360862	0.734972	0.306438	Asian
CLUES	CD8_S100B	T8	ENSG00000188372	rs75292946	chr7	76224198	A	G	981	88	0.50475	0.0805396	0.471543	0.342363	0.200093	0.146823	0.168414	0.0918552	Asian
CLUES	CD8_S100B	T8	ENSG00000146707	rs150542665	chr7	76184086	A	G	981	88	0.508315	0.0760166	0.448619	0.358823	0.213496	0.133277	0.211207	0.111001	Asian
CLUES	CD8_S100B	T8	ENSG00000135205	rs12704822	chr7	76820954	A	G	981	88	-0.521995	0.0901912	-0.458335	0.184135	-0.184785	-0.265341	0.0128059	0.00980679	Asian
CLUES	CD8_S100B	T8	ENSG00000127951	rs3093273	chr7	76829275	A	G	981	88	0.804741	0.129756	0.476218	0.0553966	0.198014	0.916392	8.21705e-18	4.53442e-17	Asian
CLUES	CD8_S100B	T8	ENSG00000104714	rs1669681	chr8	606117	G	A	981	88	-0.0954015	0.019148	-0.079041	0.0225662	-0.159074	-0.373381	0.000460694	0.00047755	Asian
CLUES	CD8_S100B	T8	ENSG00000036448	rs36098404	chr8	2082245	G	A	981	88	1.3739	0.131222	2.00127	0.192181	0.334283	1.11008	2.15173e-25	2.37478e-24	Asian
CLUES	CD8_S100B	T8	ENSG00000175806	rs9650622	chr8	9804292	G	T	981	88	0.192807	0.0358539	0.244477	0.141113	0.171693	0.184683	0.0831876	0.050186	Asian
CLUES	CD8_S100B	T8	ENSG00000225885	rs17683401	chr8	119671835	A	G	981	88	0.495193	0.0794478	4.53758	3.99356	0.199002	0.121122	0.255862	0.13045	Asian
CLUES	CD8_S100B	T8	ENSG00000170873	rs11778063	chr8	125577110	C	T	981	88	-0.271866	0.0569015	-0.137892	0.0583485	-0.152545	-0.251923	0.0181156	0.0130727	Asian
CLUES	CD8_S100B	T8	ENSG00000147813	rs9657360	chr8	144676862	C	T	981	88	0.480644	0.0422998	0.550117	0.0436589	0.362786	1.3432	2.10261e-36	4.38329e-35	Asian
CLUES	CD8_S100B	T8	ENSG00000079459	rs1293299	chr8	11677905	A	C	981	88	-0.213533	0.0305238	-0.0660962	0.153879	-0.223353	-0.0457885	0.667535	0.285946	Asian
CLUES	CD8_S100B	T8	ENSG00000173566	rs2279354	chr8	21964058	T	G	981	88	0.253839	0.0482532	0.167789	0.055317	0.167957	0.323343	0.00241958	0.00221447	Asian
CLUES	CD8_S100B	T8	ENSG00000147421	rs10088428	chr8	28909523	C	T	981	88	-0.422478	0.0421028	-0.236639	0.0609352	-0.320375	-0.413978	0.000102982	0.000117815	Asian
CLUES	CD8_S100B	T8	ENSG00000147471	rs7463174	chr8	37635649	A	G	981	88	0.192432	0.0360752	0.126524	0.0333171	0.170307	0.404823	0.000146117	0.000162218	Asian
CLUES	CD8_S100B	T8	ENSG00000232941	rs9298467	chr8	52806682	C	T	981	88	0.582285	0.0892645	0.832814	0.107468	0.208268	0.826092	9.2305e-15	4.02755e-14	Asian
CLUES	CD8_S100B	T8	ENSG00000254777	rs7813719	chr8	62055624	T	C	981	88	1.08433	0.240225	-0.201472	0.306172	0.144116	-0.0701469	0.510515	0.232485	Asian
CLUES	CD8_S100B	T8	ENSG00000246366	rs4628281	chr8	71839164	T	G	981	88	-0.274949	0.051757	-0.331908	0.114859	-0.169609	-0.308043	0.00385605	0.00341265	Asian
CLUES	CD8_S100B	T8	ENSG00000178860	rs10107076	chr8	72802656	A	T	981	88	0.525823	0.102622	0.0753451	0.121469	0.163593	0.0661225	0.535071	0.240945	Asian
CLUES	CD8_S100B	T8	ENSG00000107020	rs9785210	chr9	5372048	A	C	981	88	-0.111474	0.0240316	-0.104311	0.0237991	-0.1481	-0.467225	1.17076e-05	1.55788e-05	Asian
CLUES	CD8_S100B	T8	ENSG00000136810	rs1049927	chr9	113018755	T	C	981	88	-0.124207	0.0243031	0.0525044	0.0977172	-0.163173	0.0572774	0.591054	0.261545	Asian
CLUES	CD8_S100B	T8	ENSG00000226752	rs12343516	chr9	123603469	A	C	981	88	-0.540771	0.0214877	-0.64387	0.0343509	-0.803508	-1.9981	2.17197e-78	2.03755e-76	Asian
CLUES	CD8_S100B	T8	ENSG00000197958	rs2253669	chr9	130230514	A	G	981	88	0.07862	0.00464468	0.135309	0.0179169	0.540434	0.805047	4.2858e-14	1.74807e-13	Asian
CLUES	CD8_S100B	T8	ENSG00000136819	rs13297359	chr9	132603396	G	T	981	88	-0.0963113	0.0147278	-0.0510798	0.0248811	-0.208788	-0.218846	0.0400771	0.0260186	Asian
CLUES	CD8_S100B	T8	ENSG00000107290	rs11243826	chr9	135435742	G	A	981	88	0.222637	0.0476163	0.0562037	0.179943	0.149282	0.0332957	0.754781	0.312331	Asian
CLUES	CD8_S100B	T8	ENSG00000107281	rs28705707	chr9	139940653	C	A	981	88	0.211314	0.0360389	0.579202	0.336849	0.187207	0.183296	0.0855285	0.0511053	Asian
CLUES	CD8_S100B	T8	ENSG00000137154	rs10114039	chr9	19352260	A	T	981	88	-0.0662498	0.00831564	-0.193769	0.0838846	-0.254363	-0.246241	0.0208911	0.0147911	Asian
CLUES	CD8_S100B	T8	ENSG00000188921	rs1113401	chr9	21012170	G	A	981	88	-0.134731	0.0276549	-0.129781	0.0470624	-0.155547	-0.293964	0.00582218	0.00489853	Asian
CLUES	CD8_S100B	T8	ENSG00000086061	rs7469374	chr9	33035114	A	G	981	88	-0.122884	0.0227719	-0.150014	0.0652714	-0.172291	-0.245001	0.0215442	0.0151392	Asian
CLUES	CD8_S100B	T8	ENSG00000233776	rs1856202	chr9	33661286	A	G	981	88	-1.31201	0.248639	-0.216385	0.441428	-0.168474	-0.0522548	0.623997	0.270383	Asian
CLUES	CD8_S100B	T8	ENSG00000164978	rs4879775	chr9	34334793	G	A	981	88	0.534763	0.0363022	0.409839	0.0359991	0.470321	1.21361	4.98332e-30	7.79152e-29	Asian
CLUES	CD8_S100B	T8	ENSG00000137106	rs4878690	chr9	37422656	C	T	981	88	0.159888	0.0265755	0.262589	0.0298502	0.192087	0.937753	1.40649e-18	8.79632e-18	Asian
CLUES	CD8_S100B	T8	ENSG00000204711	rs7029206	chr9	72433081	G	A	981	88	1.77191	0.14745	9.363	1.87291	0.383674	0.532913	5.75781e-07	9.23328e-07	Asian
CLUES	CD8_S100B	T8	ENSG00000106733	rs11144225	chr9	77707300	A	T	981	88	-0.158814	0.02273	-0.221594	0.0291991	-0.223078	-0.809	3.22158e-14	1.37373e-13	Asian
CLUES	CD8_S100B	T8	ENSG00000106829	rs2807301	chr9	82200253	T	C	981	88	0.19626	0.0214997	0.181644	0.045584	0.29145	0.424782	6.75336e-05	8.0195e-05	Asian
CLUES	CD8_S100B	T8	ENSG00000135070	rs791311	chr9	88940623	T	C	981	88	0.141607	0.0243863	0.296894	0.145242	0.185397	0.217905	0.0409411	0.0263968	Asian
CLUES	CD8_S100B	T8	ENSG00000131669	rs7032525	chr9	95882901	T	C	981	88	-0.217716	0.0330549	-0.0281792	0.0377513	-0.21029	-0.079571	0.4554	0.209934	Asian
CLUES	CD8_S100B	T8	ENSG00000136932	rs10984375	chr9	100684051	T	A	981	88	0.32289	0.0544557	0.301181	0.100261	0.189311	0.320223	0.00266492	0.00241546	Asian
CLUES	CD8_S100B	T8	ENSG00000196326	rs80220025	chr10	5425116	G	A	981	88	2.48188	0.548172	0.382022	0.887199	0.144554	0.0459015	0.666764	0.285946	Asian
CLUES	CD8_S100B	T8	ENSG00000057608	rs72772390	chr10	5849917	C	G	981	88	-0.102647	0.0194506	-0.120685	0.0526674	-0.168492	-0.24427	0.0219369	0.0152714	Asian
CLUES	CD8_S100B	T8	ENSG00000107771	rs10887273	chr10	86066840	T	C	981	88	-0.188435	0.0323577	-0.0455389	0.0441713	-0.18593	-0.109901	0.302559	0.148216	Asian
CLUES	CD8_S100B	T8	ENSG00000166275	rs11191436	chr10	104637602	C	T	981	88	-0.187722	0.0253314	-0.141097	0.0295731	-0.236603	-0.508603	1.83204e-06	2.77203e-06	Asian
CLUES	CD8_S100B	T8	ENSG00000196865	rs1570270	chr10	115288370	G	T	981	88	0.36291	0.078575	0.0679686	0.0651932	0.147462	0.111138	0.297147	0.145946	Asian
CLUES	CD8_S100B	T8	ENSG00000203791	rs2629541	chr10	126425866	G	A	981	88	0.176995	0.0366893	0.0810605	0.0303646	0.154024	0.284577	0.00759477	0.00616861	Asian
CLUES	CD8_S100B	T8	ENSG00000226899	rs10794190	chr10	126603231	G	A	981	88	-1.51787	0.110987	-2.66179	0.18311	-0.436646	-1.5496	7.10729e-48	3.33372e-46	Asian
CLUES	CD8_S100B	T8	ENSG00000237943	rs41284471	chr10	6626214	G	A	981	88	-0.220274	0.0224746	-0.510711	0.378662	-0.312923	-0.143774	0.177426	0.0953841	Asian
CLUES	CD8_S100B	T8	ENSG00000271335	rs11591533	chr10	35760718	A	C	981	88	0.752127	0.141447	0.159908	0.153197	0.169771	0.11127	0.296576	0.145946	Asian
CLUES	CD8_S100B	T8	ENSG00000204161	rs10857439	chr10	50417799	T	C	981	88	-0.486615	0.0478399	-0.0848226	0.104334	-0.324759	-0.0866655	0.416221	0.19426	Asian
CLUES	CD8_S100B	T8	ENSG00000151150	rs7086274	chr10	62493359	G	C	981	88	-0.33645	0.0536971	-0.389548	0.0882312	-0.200049	-0.470649	1.00972e-05	1.3728e-05	Asian
CLUES	CD8_S100B	T8	ENSG00000150347	rs12767995	chr10	63943292	T	G	981	88	0.18445	0.0331914	-0.20721	0.400384	0.177426	-0.0551686	0.604788	0.265008	Asian
CLUES	CD8_S100B	T8	ENSG00000165730	rs55746511	chr10	70603360	G	A	981	88	1.52797	0.266563	3.45928	0.522978	0.183013	0.705117	3.726e-11	1.05921e-10	Asian
CLUES	CD8_S100B	T8	ENSG00000079332	rs9415951	chr10	71941078	A	G	981	88	-0.150272	0.0281706	-0.0869715	0.061106	-0.170313	-0.151723	0.154652	0.0848429	Asian
CLUES	CD8_S100B	T8	ENSG00000180817	rs12358617	chr10	71982009	G	A	981	88	0.229631	0.0134988	0.0758984	0.0346122	0.543126	0.233756	0.0283202	0.0191823	Asian
CLUES	CD8_S100B	T8	ENSG00000138326	rs2913134	chr10	79763775	C	T	981	88	0.0331405	0.00593302	0.00479454	0.0147175	0.17834	0.0347273	0.744598	0.309078	Asian
CLUES	CD8_S100B	T8	ENSG00000142102	rs10902119	chr11	288115	T	C	981	88	0.213172	0.0272987	0.373052	0.107054	0.249318	0.371472	0.000492662	0.000505106	Asian
CLUES	CD8_S100B	T8	ENSG00000185507	rs12280580	chr11	626220	C	G	981	88	-0.176718	0.0347428	-0.0696803	0.187594	-0.162398	-0.0395958	0.710308	0.299483	Asian
CLUES	CD8_S100B	T8	ENSG00000177600	rs7479101	chr11	802115	A	G	981	88	-0.0359943	0.00420063	-0.0210422	0.0197018	-0.273581	-0.113853	0.285506	0.142542	Asian
CLUES	CD8_S100B	T8	ENSG00000173113	rs28395880	chr11	64033748	T	C	981	88	-0.204155	0.0284144	-0.285463	0.0548385	-0.229396	-0.554911	1.93448e-07	3.42407e-07	Asian
CLUES	CD8_S100B	T8	ENSG00000236935	rs627425	chr11	64087642	C	T	981	88	0.474006	0.0491069	0.78682	0.071388	0.308182	1.17492	3.00234e-28	4.02362e-27	Asian
CLUES	CD8_S100B	T8	ENSG00000168071	rs1199047	chr11	64118183	A	C	981	88	-0.145287	0.0308672	-0.12111	0.0616436	-0.150278	-0.209436	0.049451	0.0314512	Asian
CLUES	CD8_S100B	T8	ENSG00000168066	rs523752	chr11	64548584	A	G	981	88	0.11639	0.0193284	0.146249	0.027622	0.192259	0.56441	1.19254e-07	2.1936e-07	Asian
CLUES	CD8_S100B	T8	ENSG00000172543	rs596002	chr11	65645354	A	G	981	88	0.440942	0.0202697	0.448426	0.0477183	0.694545	1.00176	5.59407e-21	4.03682e-20	Asian
CLUES	CD8_S100B	T8	ENSG00000255320	rs7951079	chr11	65980550	C	T	981	88	0.926345	0.189079	0.507226	0.156327	0.156421	0.34588	0.00117597	0.00112	Asian
CLUES	CD8_S100B	T8	ENSG00000174165	rs76959689	chr11	65991562	C	T	981	88	-0.162446	0.0332311	-0.00914457	0.0497509	-0.156074	-0.0195939	0.854165	0.343841	Asian
CLUES	CD8_S100B	T8	ENSG00000174080	rs11227632	chr11	66699211	G	A	981	88	0.207995	0.0397467	-0.120803	0.0773197	0.167077	-0.16655	0.118199	0.0669992	Asian
CLUES	CD8_S100B	T8	ENSG00000172725	rs1638564	chr11	67223920	C	G	981	88	-0.222233	0.0224467	-0.328607	0.0324372	-0.316098	-1.07992	4.04403e-24	3.79375e-23	Asian
CLUES	CD8_S100B	T8	ENSG00000084207	rs4320958	chr11	67310334	G	A	981	88	-0.138678	0.0158815	-0.0994559	0.0412377	-0.278792	-0.257096	0.0158752	0.0116806	Asian
CLUES	CD8_S100B	T8	ENSG00000197345	rs578791	chr11	68625809	C	T	981	88	-0.177987	0.0248788	-0.173602	0.04019	-0.228416	-0.460465	1.56354e-05	2.02314e-05	Asian
CLUES	CD8_S100B	T8	ENSG00000246889	rs55681384	chr11	70134204	G	A	981	88	0.798493	0.158993	0.995395	0.221822	0.160347	0.478355	7.21081e-06	1.01722e-05	Asian
CLUES	CD8_S100B	T8	ENSG00000254682	rs2852853	chr11	71150217	C	T	981	88	0.151603	0.0268838	0.250219	0.0488445	0.180046	0.546089	3.01088e-07	5.08926e-07	Asian
CLUES	CD8_S100B	T8	ENSG00000175567	rs2515087	chr11	73682872	C	T	981	88	0.119063	0.0158878	0.0513715	0.0389389	0.239266	0.140636	0.187074	0.100284	Asian
CLUES	CD8_S100B	T8	ENSG00000166435	rs2165162	chr11	74659789	G	C	981	88	0.50272	0.0354029	0.454929	0.0494839	0.45337	0.980026	3.80393e-20	2.46104e-19	Asian
CLUES	CD8_S100B	T8	ENSG00000149273	rs12272818	chr11	75107989	C	T	981	88	-0.0508934	0.00779695	-0.0561193	0.0205092	-0.208402	-0.29169	0.00621358	0.0052045	Asian
CLUES	CD8_S100B	T8	ENSG00000158555	rs1557475	chr11	75232191	C	T	981	88	-0.395482	0.0821582	0.0143764	0.0791301	-0.153688	0.0193672	0.855834	0.343841	Asian
CLUES	CD8_S100B	T8	ENSG00000075239	rs117813661	chr11	108126353	A	G	981	88	0.203712	0.0355044	0.0549112	0.198939	0.183189	0.0294239	0.782532	0.32114	Asian
CLUES	CD8_S100B	T8	ENSG00000150764	rs12576402	chr11	111926528	T	C	981	88	0.665109	0.13041	0.784116	0.126958	0.162835	0.658381	6.56785e-10	1.55984e-09	Asian
CLUES	CD8_S100B	T8	ENSG00000064201	rs2074019	chr11	2318867	A	G	981	88	0.145312	0.0238028	0.103073	0.0487503	0.194913	0.225386	0.0344887	0.0227025	Asian
CLUES	CD8_S100B	T8	ENSG00000110665	rs12807061	chr11	2325901	C	T	981	88	-0.26727	0.0438232	-0.259037	0.0319723	-0.19472	-0.863667	5.41027e-16	2.60279e-15	Asian
CLUES	CD8_S100B	T8	ENSG00000110619	rs3782069	chr11	3033275	G	A	981	88	-0.36444	0.0322443	-0.442829	0.0586162	-0.36086	-0.805335	4.19792e-14	1.74807e-13	Asian
CLUES	CD8_S100B	T8	ENSG00000160588	rs1624780	chr11	118134785	T	G	981	88	-0.273002	0.0420851	-0.352648	0.0756368	-0.207111	-0.497012	3.12566e-06	4.54608e-06	Asian
CLUES	CD8_S100B	T8	ENSG00000196655	rs4938617	chr11	118867695	C	T	981	88	0.175746	0.0323748	0.227911	0.168232	0.173318	0.144416	0.1755	0.09462	Asian
CLUES	CD8_S100B	T8	ENSG00000118181	rs6589713	chr11	118872404	T	C	981	88	-0.0278425	0.00428584	0.00812731	0.0215286	-0.207414	0.040243	0.705792	0.298708	Asian
CLUES	CD8_S100B	T8	ENSG00000149547	rs1365080	chr11	125603535	A	C	981	88	0.124432	0.0262875	0.0678084	0.0265979	0.151129	0.271765	0.0107913	0.0084012	Asian
CLUES	CD8_S100B	T8	ENSG00000254397	rs11042350	chr11	9453209	C	T	981	88	0.829076	0.098586	1.45383	0.135011	0.2685	1.1479	4.86211e-27	6.0816e-26	Asian
CLUES	CD8_S100B	T8	ENSG00000197601	rs12803360	chr11	13642051	T	G	981	88	0.319943	0.0502527	0.397554	0.156127	0.203273	0.271442	0.0108855	0.00843953	Asian
CLUES	CD8_S100B	T8	ENSG00000166796	rs1908561	chr11	18442396	T	C	981	88	-2.3431	0.253538	-3.29545	0.893055	-0.295062	-0.393365	0.000224174	0.000241724	Asian
CLUES	CD8_S100B	T8	ENSG00000152219	rs10835622	chr11	30166397	G	A	981	88	0.117528	0.0247526	0.0567947	0.0362089	0.151596	0.167206	0.116758	0.066383	Asian
CLUES	CD8_S100B	T8	ENSG00000110455	rs2074038	chr11	44087989	G	T	981	88	0.572342	0.117627	0.594078	0.0884584	0.155351	0.715917	1.86912e-11	5.56648e-11	Asian
CLUES	CD8_S100B	T8	ENSG00000134809	rs2649652	chr11	57324428	A	G	981	88	-0.350362	0.0252946	-0.313491	0.0455886	-0.442238	-0.73304	6.13304e-12	1.85596e-11	Asian
CLUES	CD8_S100B	T8	ENSG00000255139	rs74496838	chr11	59842667	C	T	981	88	1.04624	0.21497	-0.346972	0.652875	0.155388	-0.056653	0.595105	0.262101	Asian
CLUES	CD8_S100B	T8	ENSG00000257052	rs7107538	chr11	60594895	G	A	981	88	1.05728	0.207118	0.0692097	0.416144	0.162982	0.0177289	0.867912	0.346467	Asian
CLUES	CD8_S100B	T8	ENSG00000134825	rs174544	chr11	61567753	C	A	981	88	0.0570359	0.0124488	0.0597833	0.0247432	0.14628	0.257563	0.0156853	0.011622	Asian
CLUES	CD8_S100B	T8	ENSG00000134824	rs968567	chr11	61595564	C	T	981	88	1.25319	0.136881	1.69426	0.899462	0.292307	0.200797	0.0596136	0.0370359	Asian
CLUES	CD8_S100B	T8	ENSG00000139044	rs7314691	chr12	661981	G	A	981	88	0.833239	0.156459	0.641479	0.303099	0.170033	0.225609	0.0343107	0.0226671	Asian
CLUES	CD8_S100B	T8	ENSG00000256862	rs2336757	chr12	4014358	A	G	981	88	0.389756	0.0606788	0.233332	0.105953	0.205079	0.234758	0.0276497	0.0188644	Asian
CLUES	CD8_S100B	T8	ENSG00000167768	rs2741159	chr12	53071382	A	C	981	88	0.897748	0.131865	0.549197	1.073	0.217365	0.0545616	0.608768	0.265008	Asian
CLUES	CD8_S100B	T8	ENSG00000197728	rs1131017	chr12	56435929	C	G	981	88	-1.03871	0.0149112	-1.34029	0.0349798	-2.22408	-4.0845	0	0	Asian
CLUES	CD8_S100B	T8	ENSG00000166896	rs10747788	chr12	58315338	C	T	981	88	-0.333394	0.0577513	-0.368356	0.073494	-0.184316	-0.534286	5.38529e-07	8.71035e-07	Asian
CLUES	CD8_S100B	T8	ENSG00000255733	rs11177007	chr12	68414744	A	G	981	88	0.437261	0.0642231	0.531035	0.104309	0.217378	0.5427	3.5623e-07	5.86287e-07	Asian
CLUES	CD8_S100B	T8	ENSG00000111581	rs2468418	chr12	69079909	T	C	981	88	-0.166028	0.0289131	-0.16818	0.0309872	-0.183338	-0.578564	5.71764e-08	1.09465e-07	Asian
CLUES	CD8_S100B	T8	ENSG00000198015	rs11611224	chr12	93854705	T	C	981	88	0.238108	0.0370162	0.108846	0.0629522	0.205375	0.184315	0.0838047	0.0503963	Asian
CLUES	CD8_S100B	T8	ENSG00000184752	rs12820518	chr12	95592212	C	T	981	88	0.115365	0.0157861	0.0637683	0.0258381	0.233327	0.26309	0.0135871	0.0102697	Asian
CLUES	CD8_S100B	T8	ENSG00000075415	rs28372744	chr12	98987445	G	A	981	88	0.149693	0.023208	0.0455926	0.0236832	0.205934	0.205217	0.0542166	0.0339075	Asian
CLUES	CD8_S100B	T8	ENSG00000139433	rs7304559	chr12	110289501	T	G	981	88	-0.121053	0.023133	-0.122492	0.0496833	-0.167075	-0.262818	0.013684	0.0102697	Asian
CLUES	CD8_S100B	T8	ENSG00000139410	rs35556936	chr12	113800828	T	C	981	88	2.61729	0.391124	0.964043	0.231386	0.21365	0.444137	3.09477e-05	3.82005e-05	Asian
CLUES	CD8_S100B	T8	ENSG00000139192	rs2243750	chr12	6567787	T	C	981	88	0.178143	0.0300271	0.185687	0.0327871	0.189418	0.603722	1.48391e-08	3.04771e-08	Asian
CLUES	CD8_S100B	T8	ENSG00000111671	rs2269360	chr12	6993876	A	G	981	88	0.262575	0.0502114	-0.242807	0.125003	0.166962	-0.207062	0.0520872	0.0326847	Asian
CLUES	CD8_S100B	T8	ENSG00000188735	rs11043192	chr12	122209613	G	A	981	88	0.403047	0.0578607	0.37633	0.0601056	0.222402	0.667441	3.82155e-10	9.31179e-10	Asian
CLUES	CD8_S100B	T8	ENSG00000256128	rs1706503	chr12	127254839	C	G	981	88	-0.729362	0.117438	-0.522039	0.25878	-0.19829	-0.215046	0.0436634	0.0280556	Asian
CLUES	CD8_S100B	T8	ENSG00000245105	rs3026252	chr12	9160234	G	A	981	88	-0.187163	0.0327419	-0.413833	0.0925958	-0.182508	-0.476423	7.8498e-06	1.08294e-05	Asian
CLUES	CD8_S100B	T8	ENSG00000237248	rs11502446	chr12	9167383	A	T	981	88	-0.272326	0.0386419	-0.412096	0.0721413	-0.225007	-0.608938	1.11433e-08	2.32938e-08	Asian
CLUES	CD8_S100B	T8	ENSG00000069493	rs10743828	chr12	9893695	C	T	981	88	-0.189223	0.0293756	-0.186827	0.116048	-0.205661	-0.171618	0.107416	0.062563	Asian
CLUES	CD8_S100B	T8	ENSG00000184293	rs10844610	chr12	9876612	T	C	981	88	-0.489437	0.0853547	-0.599193	0.110221	-0.183078	-0.579512	5.43965e-08	1.05217e-07	Asian
CLUES	CD8_S100B	T8	ENSG00000183542	rs11053802	chr12	10597207	C	T	981	88	0.578612	0.0796189	0.576369	0.0703252	0.232026	0.873673	2.48977e-16	1.22931e-15	Asian
CLUES	CD8_S100B	T8	ENSG00000256039	rs2607887	chr12	10745893	T	C	981	88	0.167109	0.0370354	0.223753	0.0668698	0.144061	0.356695	0.000819568	0.000805075	Asian
CLUES	CD8_S100B	T8	ENSG00000060138	rs12317203	chr12	10876059	G	T	981	88	-0.199664	0.0390078	-0.159628	0.0940461	-0.163423	-0.180937	0.0896323	0.0528837	Asian
CLUES	CD8_S100B	T8	ENSG00000111215	rs2600337	chr12	11293130	G	C	981	88	-0.149633	0.0323951	-0.115104	0.114654	-0.147474	-0.107019	0.315416	0.152523	Asian
CLUES	CD8_S100B	T8	ENSG00000247157	rs1650028	chr12	11347798	A	G	981	88	-0.723102	0.127915	-0.65031	0.404272	-0.180486	-0.171477	0.107705	0.062563	Asian
CLUES	CD8_S100B	T8	ENSG00000111711	rs7307064	chr12	21634394	A	C	981	88	0.226679	0.0462099	-0.0731069	0.235034	0.156618	-0.0331578	0.755764	0.312331	Asian
CLUES	CD8_S100B	T8	ENSG00000256377	rs76851022	chr12	27851984	C	T	981	88	2.97332	0.32043	2.59152	0.507064	0.296261	0.544818	3.20726e-07	5.32526e-07	Asian
CLUES	CD8_S100B	T8	ENSG00000087448	rs11049160	chr12	27962765	A	G	981	88	0.299631	0.0631963	-2.42658	7.98277	0.151377	-0.0324041	0.761145	0.313863	Asian
CLUES	CD8_S100B	T8	ENSG00000174718	rs1270224	chr12	32047362	T	G	981	88	0.141396	0.0288518	-0.075844	0.0929454	0.15647	-0.0869866	0.414496	0.193937	Asian
CLUES	CD8_S100B	T8	ENSG00000257261	rs4768697	chr12	46748965	C	G	981	88	0.711871	0.131164	0.622894	0.165076	0.173281	0.402242	0.000161061	0.000176717	Asian
CLUES	CD8_S100B	T8	ENSG00000134285	rs11168769	chr12	49269999	C	A	981	88	-0.0932533	0.0157381	-0.129376	0.0349949	-0.189181	-0.394101	0.000218167	0.000236607	Asian
CLUES	CD8_S100B	T8	ENSG00000123416	rs10875929	chr12	49568388	A	C	981	88	0.085484	0.0155944	0.0786117	0.0376192	0.175017	0.222759	0.0366477	0.0239198	Asian
CLUES	CD8_S100B	T8	ENSG00000139624	rs9364	chr12	50570519	G	A	981	88	0.218818	0.0395077	-0.0113047	0.0562218	0.176835	-0.0214344	0.840642	0.339921	Asian
CLUES	CD8_S100B	T8	ENSG00000183283	rs10876155	chr12	51624715	G	C	981	88	-0.0758481	0.0122865	-0.0430735	0.0241545	-0.197097	-0.190095	0.0745454	0.0451807	Asian
CLUES	CD8_S100B	T8	ENSG00000139610	rs11169795	chr12	51692425	A	C	981	88	0.466068	0.0676008	0.325027	0.165621	0.220122	0.2092	0.0497075	0.0315076	Asian
CLUES	CD8_S100B	T8	ENSG00000121742	rs9579874	chr13	21064178	T	A	981	88	1.11822	0.234328	0.464186	0.29371	0.152359	0.168474	0.11401	0.065216	Asian
CLUES	CD8_S100B	T8	ENSG00000186184	rs2232669	chr13	28195495	C	T	981	88	0.170891	0.0170893	0.17998	0.0275377	0.319271	0.696713	6.32908e-11	1.6964e-10	Asian
CLUES	CD8_S100B	T8	ENSG00000152520	rs73447479	chr13	28347165	T	C	981	88	0.207129	0.0383508	0.0970951	0.0869676	0.172438	0.119014	0.264229	0.133626	Asian
CLUES	CD8_S100B	T8	ENSG00000120675	rs17064045	chr13	43598322	C	G	981	88	-0.379766	0.0263544	-0.163945	0.0381657	-0.460074	-0.457913	1.74219e-05	2.22363e-05	Asian
CLUES	CD8_S100B	T8	ENSG00000151773	rs12871262	chr13	44392753	C	T	981	88	0.564451	0.0878163	0.430632	0.162434	0.205219	0.28261	0.00802253	0.00648796	Asian
CLUES	CD8_S100B	T8	ENSG00000123179	rs3809325	chr13	50266109	T	C	981	88	-0.174174	0.0205406	-0.236534	0.0367756	-0.27073	-0.685633	1.26097e-10	3.19711e-10	Asian
CLUES	CD8_S100B	T8	ENSG00000136108	rs3886077	chr13	52949053	C	A	981	88	-0.219888	0.0485988	-0.0757324	0.0576153	-0.144458	-0.140121	0.188695	0.100578	Asian
CLUES	CD8_S100B	T8	ENSG00000188243	rs9543961	chr13	76106054	T	G	981	88	-0.0898353	0.00957855	-0.106443	0.0736788	-0.299442	-0.154004	0.148547	0.0822143	Asian
CLUES	CD8_S100B	T8	ENSG00000169062	rs9590515	chr13	115066301	G	A	981	88	0.144322	0.0248731	0.279386	0.0472584	0.185254	0.630207	3.38247e-09	7.46619e-09	Asian
CLUES	CD8_S100B	T8	ENSG00000258646	rs174994	chr14	75434102	A	G	981	88	1.08054	0.1837	1.47236	0.242602	0.187799	0.646961	1.28683e-09	2.94436e-09	Asian
CLUES	CD8_S100B	T8	ENSG00000197119	rs1059264	chr14	100769163	C	T	981	88	0.615743	0.0808778	0.763921	0.12829	0.243072	0.634769	2.60618e-09	5.8913e-09	Asian
CLUES	CD8_S100B	T8	ENSG00000203485	rs76147286	chr14	105164934	C	T	981	88	-0.465569	0.0949003	-0.306048	0.188994	-0.156633	-0.172624	0.105371	0.0615889	Asian
CLUES	CD8_S100B	T8	ENSG00000129562	rs5742783	chr14	23045995	A	G	981	88	0.130954	0.021099	0.103247	0.0450418	0.198163	0.244353	0.0218919	0.0152714	Asian
CLUES	CD8_S100B	T8	ENSG00000157326	rs1811890	chr14	24470138	C	T	981	88	0.609031	0.0839049	0.66732	0.056333	0.231749	1.26279	2.2576e-32	4.23576e-31	Asian
CLUES	CD8_S100B	T8	ENSG00000100889	rs76616177	chr14	24200333	T	A	981	88	0.55344	0.115172	1.02454	13.178	0.153422	0.00828778	0.93803	0.365136	Asian
CLUES	CD8_S100B	T8	ENSG00000257831	rs12883671	chr14	31722863	C	T	981	88	-0.765273	0.145806	-0.52755	0.205708	-0.167574	-0.273383	0.0103306	0.00810983	Asian
CLUES	CD8_S100B	T8	ENSG00000165502	rs1952013	chr14	50087357	C	G	981	88	0.133297	0.00804561	0.108464	0.0223167	0.528966	0.518102	1.17253e-06	1.78856e-06	Asian
CLUES	CD8_S100B	T8	ENSG00000168229	rs7144215	chr14	52604794	C	T	981	88	-0.264386	0.0542751	-0.565191	0.103548	-0.155526	-0.581852	4.80835e-08	9.49637e-08	Asian
CLUES	CD8_S100B	T8	ENSG00000131981	rs11621089	chr14	55804914	C	G	981	88	0.283958	0.0374414	0.113669	0.0785218	0.24214	0.154316	0.147726	0.0822143	Asian
CLUES	CD8_S100B	T8	ENSG00000126777	rs1951887	chr14	56104943	G	A	981	88	-0.109779	0.0150688	-0.0413281	0.0258373	-0.232597	-0.170513	0.109698	0.0633286	Asian
CLUES	CD8_S100B	T8	ENSG00000154001	rs76445028	chr14	63877780	T	G	981	88	0.242217	0.0467943	0.25442	1.42773	0.165263	0.0189961	0.858566	0.344201	Asian
CLUES	CD8_S100B	T8	ENSG00000140009	rs28418648	chr14	64698623	T	C	981	88	1.14648	0.13413	0.809315	0.290986	0.272901	0.296486	0.00541438	0.00457594	Asian
CLUES	CD8_S100B	T8	ENSG00000258289	rs10142379	chr14	65354946	A	G	981	88	0.124113	0.0188042	0.0688784	0.0542404	0.21073	0.135369	0.204129	0.107885	Asian
CLUES	CD8_S100B	T8	ENSG00000140368	rs33931897	chr15	77357312	G	C	981	88	-0.136318	0.0239966	-0.0322242	0.0526582	-0.181371	-0.0652341	0.540571	0.24206	Asian
CLUES	CD8_S100B	T8	ENSG00000188659	rs79764646	chr15	82406350	C	T	981	88	1.68694	0.250336	0.286067	0.305139	0.215151	0.0999378	0.348501	0.166378	Asian
CLUES	CD8_S100B	T8	ENSG00000169609	rs12442717	chr15	84150322	A	G	981	88	0.17754	0.0355353	0.0316899	0.0332185	0.159515	0.101695	0.340091	0.163194	Asian
CLUES	CD8_S100B	T8	ENSG00000182253	rs11014	chr15	99645862	A	C	981	88	-0.525522	0.103569	-0.792257	0.178481	-0.162005	-0.473188	9.04212e-06	1.23832e-05	Asian
CLUES	CD8_S100B	T8	ENSG00000270127	rs28538762	chr15	101093924	T	A	981	88	0.468205	0.0847509	0.209548	0.144939	0.176383	0.154119	0.148243	0.0822143	Asian
CLUES	CD8_S100B	T8	ENSG00000248905	rs345786	chr15	33394560	T	A	981	88	1.19998	0.117701	0.726875	0.112415	0.325507	0.689276	1.00642e-10	2.58668e-10	Asian
CLUES	CD8_S100B	T8	ENSG00000140319	rs2898984	chr15	40324075	G	C	981	88	-0.0902804	0.0136707	-0.0565352	0.0182486	-0.210847	-0.330255	0.0019479	0.00180926	Asian
CLUES	CD8_S100B	T8	ENSG00000128951	rs12905576	chr15	48674454	C	T	981	88	0.106438	0.0201701	0.101761	0.0376931	0.168483	0.287791	0.00693971	0.00571073	Asian
CLUES	CD8_S100B	T8	ENSG00000166035	rs7161799	chr15	58770523	C	T	981	88	1.218	0.205456	1.56724	0.318013	0.189276	0.525352	8.29742e-07	1.30822e-06	Asian
CLUES	CD8_S100B	T8	ENSG00000137845	rs7161799	chr15	58770523	C	T	981	88	0.275524	0.0582097	0.198778	0.0733259	0.151123	0.288981	0.00671044	0.00554638	Asian
CLUES	CD8_S100B	T8	ENSG00000166839	rs1628955	chr15	65187220	T	C	981	88	-0.794552	0.0899483	-0.204833	0.174819	-0.28203	-0.124903	0.241322	0.123709	Asian
CLUES	CD8_S100B	T8	ENSG00000090470	rs8030458	chr15	64938345	A	G	981	88	-0.254352	0.0543917	-0.424858	0.25777	-0.149303	-0.175699	0.0993102	0.0582276	Asian
CLUES	CD8_S100B	T8	ENSG00000159322	rs12916236	chr15	73036701	C	T	981	88	0.13799	0.028927	0.0225025	0.036317	0.152304	0.066051	0.535512	0.240945	Asian
CLUES	CD8_S100B	T8	ENSG00000130731	rs117667029	chr16	686337	G	A	981	88	0.118645	0.0231825	-0.307571	0.411305	0.163401	-0.079715	0.454585	0.209934	Asian
CLUES	CD8_S100B	T8	ENSG00000121281	rs7189450	chr16	50389838	A	G	981	88	0.323047	0.0660536	-0.0185798	0.253491	0.156147	-0.00781337	0.941571	0.365755	Asian
CLUES	CD8_S100B	T8	ENSG00000198417	rs11647190	chr16	56684241	A	G	981	88	-0.202222	0.0267633	-0.107251	0.0601652	-0.241243	-0.190027	0.0746501	0.0451807	Asian
CLUES	CD8_S100B	T8	ENSG00000261505	rs761063	chr16	1376386	G	C	981	88	-0.367769	0.0701807	-0.360507	0.467094	-0.16731	-0.082275	0.440228	0.204447	Asian
CLUES	CD8_S100B	T8	ENSG00000090581	rs3784820	chr16	1569252	G	A	981	88	0.204998	0.0396577	0.0404486	0.0360914	0.165039	0.11947	0.262404	0.133062	Asian
CLUES	CD8_S100B	T8	ENSG00000131634	rs12599859	chr16	1577184	A	G	981	88	0.275905	0.042058	0.374647	0.0655909	0.209448	0.608888	1.11737e-08	2.32938e-08	Asian
CLUES	CD8_S100B	T8	ENSG00000063854	rs71384658	chr16	1922216	C	G	981	88	-0.15904	0.0218674	-0.0845103	0.0342635	-0.232207	-0.262928	0.0136449	0.0102697	Asian
CLUES	CD8_S100B	T8	ENSG00000140988	rs17135718	chr16	2014834	A	G	981	88	0.0453422	0.00691986	0.0703822	0.105704	0.209205	0.0709788	0.505513	0.230768	Asian
CLUES	CD8_S100B	T8	ENSG00000225614	rs60649326	chr16	88769512	C	T	981	88	1.94172	0.421612	-23.407	36.7832	0.147041	-0.0678352	0.524548	0.237149	Asian
CLUES	CD8_S100B	T8	ENSG00000167515	rs28656031	chr16	88927044	A	G	981	88	-0.113463	0.0216227	-0.0763321	0.0288972	-0.167537	-0.281585	0.00825389	0.00664641	Asian
CLUES	CD8_S100B	T8	ENSG00000167526	rs2056310	chr16	89607142	G	A	981	88	0.0220627	0.00414774	-0.0566239	0.109948	0.169829	-0.0548998	0.606549	0.265008	Asian
CLUES	CD8_S100B	T8	ENSG00000122390	rs37773	chr16	3512834	G	A	981	88	0.418373	0.0904796	0.104147	0.0982101	0.147632	0.113044	0.288941	0.143672	Asian
CLUES	CD8_S100B	T8	ENSG00000153048	rs12928695	chr16	8938307	G	A	981	88	0.209134	0.0230317	0.102234	0.0329874	0.289911	0.330374	0.00194053	0.00180926	Asian
CLUES	CD8_S100B	T8	ENSG00000260349	rs7194891	chr16	9214940	A	G	981	88	-0.377335	0.0647141	-0.415184	0.10165	-0.186163	-0.435401	4.41857e-05	5.31425e-05	Asian
CLUES	CD8_S100B	T8	ENSG00000133392	rs16967494	chr16	15820863	C	T	981	88	0.424534	0.0650557	0.449243	0.0858934	0.208349	0.557546	1.69289e-07	3.02499e-07	Asian
CLUES	CD8_S100B	T8	ENSG00000174628	rs8062210	chr16	19580711	G	C	981	88	0.964793	0.202814	0.524276	0.36493	0.15188	0.153147	0.150819	0.0832263	Asian
CLUES	CD8_S100B	T8	ENSG00000187624	rs11150882	chr17	259648	G	A	981	88	0.926746	0.123367	1.14693	0.174248	0.239843	0.701663	4.63578e-11	1.29817e-10	Asian
CLUES	CD8_S100B	T8	ENSG00000132386	rs1136287	chr17	1673276	C	T	981	88	-0.445617	0.0844548	-0.609102	0.109347	-0.168462	-0.593801	2.5423e-08	5.12896e-08	Asian
CLUES	CD8_S100B	T8	ENSG00000166750	rs34991817	chr17	33569308	G	A	981	88	0.170819	0.0229637	0.788766	0.290189	0.237498	0.289751	0.0065656	0.00547491	Asian
CLUES	CD8_S100B	T8	ENSG00000172057	rs12453507	chr17	38053207	C	G	981	88	-0.255812	0.0231418	-0.299864	0.0433036	-0.35293	-0.738174	4.36935e-12	1.37613e-11	Asian
CLUES	CD8_S100B	T8	ENSG00000173801	rs62065900	chr17	39916594	G	A	981	88	1.71155	0.35765	0.962293	0.755025	0.15279	0.135864	0.20248	0.107316	Asian
CLUES	CD8_S100B	T8	ENSG00000267638	rs71371995	chr17	42454342	A	G	981	88	1.73285	0.379534	1.55188	0.836604	0.145772	0.197741	0.0635993	0.0393817	Asian
CLUES	CD8_S100B	T8	ENSG00000267334	rs142157644	chr17	43187433	G	A	981	88	2.10289	0.462139	8.09815	22.9381	0.145281	0.0376345	0.724056	0.303235	Asian
CLUES	CD8_S100B	T8	ENSG00000233483	rs7212404	chr17	43317574	G	A	981	88	-0.467705	0.0891837	-0.00748116	0.0745255	-0.167437	-0.0107009	0.92004	0.360254	Asian
CLUES	CD8_S100B	T8	ENSG00000185829	rs35732828	chr17	44833217	C	A	981	88	0.265178	0.0544779	0.568199	0.581002	0.155412	0.104251	0.328092	0.15784	Asian
CLUES	CD8_S100B	T8	ENSG00000198933	rs62076102	chr17	45887132	G	A	981	88	0.498078	0.110766	0.307356	0.268169	0.143568	0.122177	0.251743	0.128699	Asian
CLUES	CD8_S100B	T8	ENSG00000173917	rs4793870	chr17	46581184	T	C	981	88	0.385549	0.036226	0.387931	0.0889543	0.339801	0.464885	1.29462e-05	1.6986e-05	Asian
CLUES	CD8_S100B	T8	ENSG00000006282	rs8076632	chr17	48625928	C	G	981	88	-0.33884	0.0624906	-0.366346	0.0957909	-0.17312	-0.407686	0.000131073	0.000146382	Asian
CLUES	CD8_S100B	T8	ENSG00000264364	rs11079337	chr17	56162496	C	A	981	88	-0.210619	0.0276802	-0.485439	0.0619256	-0.242937	-0.835647	4.53923e-15	2.02776e-14	Asian
CLUES	CD8_S100B	T8	ENSG00000267416	rs117928432	chr17	58279370	C	T	981	88	1.59316	0.401081	-1.4199	1.2012	0.126822	-0.126009	0.237178	0.121917	Asian
CLUES	CD8_S100B	T8	ENSG00000178607	rs16947430	chr17	62145338	C	T	981	88	-0.253492	0.0393938	-0.22381	0.0581822	-0.205449	-0.410062	0.00011971	0.000135302	Asian
CLUES	CD8_S100B	T8	ENSG00000167851	rs2293191	chr17	72470423	T	G	981	88	-0.251952	0.0370497	-0.302381	0.0572142	-0.21712	-0.56339	1.2566e-07	2.289e-07	Asian
CLUES	CD8_S100B	T8	ENSG00000266714	rs1661693	chr17	73596956	T	C	981	88	-0.597949	0.123513	-0.35295	0.136015	-0.154567	-0.276622	0.00946069	0.00752134	Asian
CLUES	CD8_S100B	T8	ENSG00000224877	rs11655759	chr17	79205736	G	A	981	88	-0.0725213	0.0144549	-0.177334	0.0402616	-0.160182	-0.469527	1.06003e-05	1.43084e-05	Asian
CLUES	CD8_S100B	T8	ENSG00000214087	rs7503637	chr17	79649515	G	A	981	88	-0.290586	0.0358999	-0.309093	0.198894	-0.258433	-0.165664	0.12017	0.0679112	Asian
CLUES	CD8_S100B	T8	ENSG00000169738	rs9903371	chr17	79993064	C	G	981	88	0.206783	0.0274766	0.280533	0.0433639	0.24028	0.689626	9.84783e-11	2.56621e-10	Asian
CLUES	CD8_S100B	T8	ENSG00000263272	rs57745425	chr17	5327528	C	T	981	88	0.650181	0.0656735	0.267269	0.0752025	0.316089	0.378856	0.000379438	0.000397715	Asian
CLUES	CD8_S100B	T8	ENSG00000170291	rs222851	chr17	7139238	G	A	981	88	0.287721	0.0263861	0.278415	0.0649626	0.348146	0.456864	1.82109e-05	2.30863e-05	Asian
CLUES	CD8_S100B	T8	ENSG00000129244	rs1143015	chr17	7485206	A	G	981	88	-1.42025	0.255318	0.0821849	0.356977	-0.177603	0.024542	0.817917	0.332884	Asian
CLUES	CD8_S100B	T8	ENSG00000220205	rs2518026	chr17	8052363	T	C	981	88	0.0675994	0.0102229	-0.0087527	0.0195113	0.211122	-0.0478205	0.653723	0.282	Asian
CLUES	CD8_S100B	T8	ENSG00000262074	rs12937053	chr17	19348126	G	A	981	88	0.431213	0.0755597	0.728158	0.260167	0.182208	0.298354	0.00512917	0.00443859	Asian
CLUES	CD8_S100B	T8	ENSG00000141068	rs78963647	chr17	25575844	T	C	981	88	0.774278	0.167098	11.2076	17.4985	0.147942	0.0682763	0.521855	0.236502	Asian
CLUES	CD8_S100B	T8	ENSG00000198242	rs3809797	chr17	27065211	T	C	981	88	-0.0539091	0.00616907	-0.0367468	0.016227	-0.279002	-0.241402	0.0235401	0.0162377	Asian
CLUES	CD8_S100B	T8	ENSG00000134758	rs74603542	chr18	29564659	C	T	981	88	0.220075	0.0452008	-0.510848	0.3956	0.155449	-0.137656	0.19659	0.104489	Asian
CLUES	CD8_S100B	T8	ENSG00000134779	rs80033842	chr18	34623161	A	G	981	88	-0.236825	0.0322718	-0.14078	0.0357717	-0.234298	-0.419527	8.302e-05	9.55609e-05	Asian
CLUES	CD8_S100B	T8	ENSG00000197766	rs11546307	chr19	875389	G	A	981	88	0.489339	0.049813	0.221078	0.108038	0.313641	0.218136	0.0407271	0.0263493	Asian
CLUES	CD8_S100B	T8	ENSG00000175221	rs10424998	chr19	874647	G	C	981	88	0.338347	0.0404147	0.382549	0.0998061	0.267293	0.408591	0.00012663	0.000142267	Asian
CLUES	CD8_S100B	T8	ENSG00000116014	rs78047294	chr19	871987	G	A	981	88	0.666059	0.124359	0.310017	0.603845	0.171002	0.0547291	0.607668	0.265008	Asian
CLUES	CD8_S100B	T8	ENSG00000130312	rs35116124	chr19	17413160	C	T	981	88	0.118472	0.0178068	0.106835	0.046637	0.21242	0.244197	0.0219764	0.0152714	Asian
CLUES	CD8_S100B	T8	ENSG00000269640	rs4808633	chr19	17518877	C	G	981	88	-0.273706	0.0534459	-0.156422	0.0557133	-0.163507	-0.299295	0.00499072	0.00435521	Asian
CLUES	CD8_S100B	T8	ENSG00000096996	rs2305743	chr19	18193191	G	A	981	88	-0.147169	0.0304748	-0.0395158	0.0609483	-0.154185	-0.0691143	0.516759	0.234759	Asian
CLUES	CD8_S100B	T8	ENSG00000268030	rs78036311	chr19	18606369	G	T	981	88	0.459249	0.0915861	0.184587	0.181499	0.160097	0.108414	0.309147	0.150657	Asian
CLUES	CD8_S100B	T8	ENSG00000221983	rs2314664	chr19	18691942	A	G	981	88	-0.0196021	0.0035872	-0.0163078	0.0152738	-0.174466	-0.113817	0.285657	0.142542	Asian
CLUES	CD8_S100B	T8	ENSG00000105750	rs73020044	chr19	21084514	G	C	981	88	0.771701	0.0929228	1.07987	0.229985	0.26515	0.50053	2.66101e-06	3.9005e-06	Asian
CLUES	CD8_S100B	T8	ENSG00000197020	rs7246400	chr19	21909948	G	A	981	88	-0.506679	0.0923525	-0.445253	0.0779266	-0.175166	-0.609087	1.10517e-08	2.32938e-08	Asian
CLUES	CD8_S100B	T8	ENSG00000089335	rs141834366	chr19	35192941	T	C	981	88	0.28185	0.0455187	0.195679	0.0451866	0.197694	0.461629	1.48793e-05	1.93867e-05	Asian
CLUES	CD8_S100B	T8	ENSG00000161265	rs3848662	chr19	36216056	G	T	981	88	0.173462	0.0268442	0.230403	0.04328	0.20631	0.567493	1.0176e-07	1.89034e-07	Asian
CLUES	CD8_S100B	T8	ENSG00000105372	rs7254214	chr19	42368738	A	G	981	88	0.0226806	0.0038683	0.0335673	0.0118425	0.187197	0.302157	0.00459001	0.00402424	Asian
CLUES	CD8_S100B	T8	ENSG00000142252	rs62118211	chr19	45103149	T	A	981	88	0.271265	0.0517614	-0.366171	0.355971	0.167322	-0.109655	0.303642	0.14836	Asian
CLUES	CD8_S100B	T8	ENSG00000125743	rs34399924	chr19	46200103	G	A	981	88	-0.0832479	0.00826089	-0.0303247	0.0123922	-0.321745	-0.260859	0.014402	0.0107655	Asian
CLUES	CD8_S100B	T8	ENSG00000087076	rs8110220	chr19	49339098	T	C	981	88	-0.674641	0.130837	-0.166484	0.208909	-0.16463	-0.0849521	0.425497	0.198096	Asian
CLUES	CD8_S100B	T8	ENSG00000142534	rs10403394	chr19	49999345	G	A	981	88	-0.0763146	0.010577	-0.00525976	0.0557283	-0.230362	-0.0100612	0.924806	0.360737	Asian
CLUES	CD8_S100B	T8	ENSG00000167766	rs35017334	chr19	53121758	G	A	981	88	-0.195665	0.0317504	-0.140764	0.0284072	-0.196757	-0.528228	7.22508e-07	1.1488e-06	Asian
CLUES	CD8_S100B	T8	ENSG00000170906	rs76992175	chr19	54621282	T	C	981	88	0.126459	0.0195103	-0.0274915	0.139501	0.206942	-0.0210077	0.843773	0.340453	Asian
CLUES	CD8_S100B	T8	ENSG00000105619	rs11667012	chr19	54612403	C	T	981	88	-0.244151	0.0460911	-0.167463	0.0904482	-0.169125	-0.197368	0.0641012	0.0395619	Asian
CLUES	CD8_S100B	T8	ENSG00000108107	rs17700376	chr19	55897327	A	G	981	88	-0.104446	0.00371788	-0.125623	0.0303235	-0.896932	-0.44162	3.43151e-05	4.20803e-05	Asian
CLUES	CD8_S100B	T8	ENSG00000183617	rs2302307	chr19	3761652	G	A	981	88	0.094707	0.017108	0.144762	0.0314499	0.176745	0.490677	4.16537e-06	6.01167e-06	Asian
CLUES	CD8_S100B	T8	ENSG00000171443	rs35759033	chr19	55786527	T	C	981	88	0.196538	0.0394623	-0.0925642	0.268893	0.159012	-0.0366963	0.730665	0.305321	Asian
CLUES	CD8_S100B	T8	ENSG00000176593	rs113896797	chr19	58522122	G	C	981	88	0.578324	0.0689962	0.401964	0.115242	0.267616	0.371822	0.000486645	0.000501679	Asian
CLUES	CD8_S100B	T8	ENSG00000083845	rs731835	chr19	58898436	T	C	981	88	-0.0823173	0.00576062	-0.0540043	0.0276569	-0.456234	-0.208153	0.0508609	0.0321301	Asian
CLUES	CD8_S100B	T8	ENSG00000171574	rs10415547	chr19	59006510	T	C	981	88	0.285532	0.0562408	0.168582	0.198493	0.162095	0.0905365	0.39571	0.187013	Asian
CLUES	CD8_S100B	T8	ENSG00000083812	rs10415547	chr19	59006510	T	C	981	88	0.268766	0.0579731	0.0416118	0.112729	0.148018	0.0393494	0.712031	0.299536	Asian
CLUES	CD8_S100B	T8	ENSG00000267458	rs2974752	chr19	13056557	G	A	981	88	-0.375896	0.0678587	-0.27243	0.142591	-0.176859	-0.203667	0.0560607	0.0349443	Asian
CLUES	CD8_S100B	T8	ENSG00000226644	rs2295571	chr20	2188163	C	A	981	88	-2.19575	0.458174	-1.66433	0.210674	-0.153009	-0.842146	2.78839e-15	1.30791e-14	Asian
CLUES	CD8_S100B	T8	ENSG00000197457	rs879471	chr20	62269942	C	T	981	88	0.15514	0.017955	0.174258	0.0442049	0.27587	0.420225	8.07859e-05	9.35632e-05	Asian
CLUES	CD8_S100B	T8	ENSG00000101161	rs817336	chr20	62603060	C	G	981	88	0.120057	0.024897	-0.0658345	0.0785003	0.15396	-0.0894006	0.401665	0.18935	Asian
CLUES	CD8_S100B	T8	ENSG00000125877	rs4813632	chr20	3201739	C	T	981	88	0.118623	0.0229241	0.10033	0.0335505	0.165213	0.318779	0.00278606	0.00251311	Asian
CLUES	CD8_S100B	T8	ENSG00000214078	rs12480408	chr20	34234800	A	G	981	88	-0.29321	0.0341485	-0.380643	0.0539055	-0.27414	-0.752738	1.64943e-12	5.62672e-12	Asian
CLUES	CD8_S100B	T8	ENSG00000101109	rs6073638	chr20	43715433	G	A	981	88	0.079054	0.0162506	0.122254	0.028967	0.155317	0.449904	2.4379e-05	3.04936e-05	Asian
CLUES	CD8_S100B	T8	ENSG00000177410	rs237714	chr20	47922900	C	T	981	88	0.0988061	0.00989716	0.121139	0.0434082	0.318742	0.297488	0.0052597	0.00448563	Asian
CLUES	CD8_S100B	T8	ENSG00000156261	rs965951	chr21	30432557	G	A	981	88	0.397205	0.0230759	0.345499	0.0348124	0.549568	1.05797	3.25353e-23	2.7747e-22	Asian
CLUES	CD8_S100B	T8	ENSG00000142188	rs2850024	chr21	34830968	G	A	981	88	-0.200421	0.0238819	-0.162441	0.0704994	-0.267941	-0.245623	0.0212141	0.0149633	Asian
CLUES	CD8_S100B	T8	ENSG00000237945	rs4817608	chr21	35357169	G	A	981	88	0.183208	0.0282633	0.10257	0.0466935	0.20696	0.234164	0.0280449	0.0190647	Asian
CLUES	CD8_S100B	T8	ENSG00000160183	rs13047021	chr21	43778378	T	C	981	88	0.802124	0.164371	0.381961	1.01323	0.155805	0.0401855	0.706193	0.298708	Asian
CLUES	CD8_S100B	T8	ENSG00000160255	rs760462	chr21	46328099	T	C	981	88	-0.240074	0.0192063	-0.352324	0.0503696	-0.399086	-0.745644	2.65706e-12	8.59524e-12	Asian
CLUES	CD8_S100B	T8	ENSG00000182871	rs7280620	chr21	46899723	T	C	981	88	0.95753	0.0898382	0.924729	0.194115	0.340296	0.507825	1.8996e-06	2.85127e-06	Asian
CLUES	CD8_S100B	T8	ENSG00000160284	rs62215189	chr21	47603995	A	G	981	88	-0.439931	0.062829	-0.618487	0.208458	-0.223558	-0.316279	0.0030076	0.00269997	Asian
CLUES	CD8_S100B	T8	ENSG00000160305	rs2839314	chr21	47961067	A	G	981	88	0.320183	0.0253065	0.473081	0.0560754	0.403953	0.899336	3.26923e-17	1.75252e-16	Asian
CLUES	CD8_S100B	T8	ENSG00000160307	rs9306156	chr21	47960493	T	C	981	88	0.728957	0.036828	0.828347	0.114061	0.631959	0.774163	3.80596e-13	1.42817e-12	Asian
CLUES	CD8_S100B	T8	ENSG00000160310	rs2070435	chr21	47961711	G	A	981	88	0.182912	0.0135683	0.230975	0.0238859	0.430408	1.03082	4.04616e-22	3.30065e-21	Asian
CLUES	CD8_S100B	T8	ENSG00000188511	rs8137251	chr22	50036669	G	A	981	88	-0.53537	0.0845173	-0.636742	0.0854945	-0.202243	-0.793933	9.49423e-14	3.79007e-13	Asian
CLUES	CD8_S100B	T8	ENSG00000099940	rs5761520	chr22	21312889	C	T	981	88	0.386689	0.0593392	0.347485	0.124233	0.208059	0.298166	0.00515723	0.00443859	Asian
CLUES	CD8_S100B	T8	ENSG00000230513	rs71314757	chr22	21357119	G	A	981	88	-0.548538	0.115382	-1.92078	1.12848	-0.151787	-0.181443	0.0887386	0.0525216	Asian
CLUES	CD8_S100B	T8	ENSG00000240972	rs34383331	chr22	24238079	T	A	981	88	-0.0779566	0.0155677	0.0457868	0.0435798	-0.159879	0.111999	0.293422	0.145258	Asian
CLUES	CD8_S100B	T8	ENSG00000099974	rs2330635	chr22	24251344	T	C	981	88	-0.89094	0.185435	-0.858411	0.198888	-0.153399	-0.460093	1.58842e-05	2.04126e-05	Asian
CLUES	CD8_S100B	T8	ENSG00000099977	rs9620341	chr22	24312589	G	A	981	88	-0.166817	0.0298283	-0.172785	0.111843	-0.178557	-0.164686	0.122372	0.0689481	Asian
CLUES	CD8_S100B	T8	ENSG00000272955	rs5760147	chr22	24334948	A	C	981	88	-0.669928	0.155684	-1.41064	0.298957	-0.137388	-0.502997	2.37553e-06	3.50947e-06	Asian
CLUES	CD8_S100B	T8	ENSG00000184674	rs5760147	chr22	24334948	A	C	981	88	-0.76918	0.071986	-1.36016	0.188766	-0.34115	-0.768112	5.78197e-13	2.01863e-12	Asian
CLUES	CD8_S100B	T8	ENSG00000244752	rs9624834	chr22	25846015	A	C	981	88	2.4357	0.189507	2.1313	0.213412	0.410361	1.06459	1.74163e-23	1.55604e-22	Asian
CLUES	CD8_S100B	T8	ENSG00000225783	rs9625066	chr22	27068702	C	A	981	88	0.206684	0.0355749	0.207202	0.074061	0.185494	0.298238	0.00514646	0.00443859	Asian
CLUES	CD8_S100B	T8	ENSG00000100219	rs5762815	chr22	29205076	A	G	981	88	0.104844	0.0184196	0.0728364	0.0314675	0.18173	0.246743	0.0206319	0.0146629	Asian
CLUES	CD8_S100B	T8	ENSG00000189060	rs13055217	chr22	38109115	G	T	981	88	0.725533	0.115481	0.0860904	0.122352	0.200591	0.0750071	0.481664	0.220956	Asian
CLUES	CD8_S100B	T8	ENSG00000100316	rs137685	chr22	39739628	C	T	981	88	0.0247989	0.00416027	0.0403111	0.0410058	0.190316	0.104794	0.325579	0.157033	Asian
CLUES	CD8_S100B	T8	ENSG00000229999	rs2294350	chr22	40784278	C	T	981	88	-0.659347	0.139792	-1.157	0.219597	-0.15059	-0.561652	1.37347e-07	2.47782e-07	Asian
CLUES	CD8_S100B	T8	ENSG00000183172	rs8143153	chr22	42515637	G	C	981	88	-0.440184	0.011257	-0.386643	0.0213031	-1.24847	-1.93476	1.292e-73	8.08026e-72	Asian
CLUES	CD8_S100B	T8	ENSG00000184983	rs79681549	chr22	42307895	T	C	981	88	0.112744	0.0222094	-0.00972498	0.0612667	0.162077	-0.0169209	0.87388	0.348109	Asian
CLUES	CD8_S100B	T8	ENSG00000189306	rs41277497	chr22	42949449	G	A	981	88	-0.22995	0.0427759	-0.0252854	0.257074	-0.171632	-0.010485	0.921648	0.360254	Asian
CLUES	CD8_S100B	T8	ENSG00000100300	rs138908	chr22	43548155	T	G	981	88	-0.0831227	0.0128914	-0.025666	0.0936009	-0.205866	-0.0292305	0.783926	0.32114	Asian
CLUES	B_IN	B	ENSG00000204138	rs4908411	chr1	28704978	C	T	982	88	-0.157068	0.0261141	-0.00350735	0.125567	-0.191937	-0.00297758	0.977716	0.714372	Asian
CLUES	B_IN	B	ENSG00000163875	rs4535966	chr1	37970032	T	C	982	88	0.0757273	0.0149989	0.0912662	0.0353061	0.161115	0.275562	0.00973787	0.0176499	Asian
CLUES	B_IN	B	ENSG00000168653	rs11205522	chr1	39465139	A	C	982	88	-0.0564347	0.0116054	-0.0636408	0.0210673	-0.155178	-0.322022	0.00252081	0.00540241	Asian
CLUES	B_IN	B	ENSG00000127603	rs584763	chr1	39858498	A	T	982	88	0.140223	0.0241674	0.164761	0.0538956	0.185153	0.325881	0.00223541	0.00489352	Asian
CLUES	B_IN	B	ENSG00000182109	rs76571594	chr1	40205023	G	A	982	88	0.722084	0.103248	-14.9861	14.4643	0.223178	-0.110446	0.300169	0.302903	Asian
CLUES	B_IN	B	ENSG00000127125	rs586574	chr1	42637234	C	A	982	88	-0.0612952	0.0141955	0.0677302	0.0316697	-0.137791	0.22798	0.0324647	0.048545	Asian
CLUES	B_IN	B	ENSG00000227533	rs12750584	chr1	43430883	G	A	982	88	0.820381	0.0764959	0.982651	0.153107	0.342233	0.68417	1.38e-10	1.39686e-09	Asian
CLUES	B_IN	B	ENSG00000142937	rs12120833	chr1	45241285	C	G	982	88	-0.108623	0.00603108	0.157911	0.165086	-0.57474	0.101967	0.338801	0.335204	Asian
CLUES	B_IN	B	ENSG00000070759	rs713358	chr1	45988267	C	G	982	88	0.212422	0.0439626	-0.0104961	0.0974554	0.154191	-0.011481	0.914233	0.690596	Asian
CLUES	B_IN	B	ENSG00000236624	rs6688516	chr1	45985760	G	A	982	88	-0.789974	0.0745975	-0.782147	0.419946	-0.337935	-0.198543	0.0625333	0.0837944	Asian
CLUES	B_IN	B	ENSG00000117481	rs72677602	chr1	46837487	G	A	982	88	0.323183	0.0435121	0.250568	0.273994	0.237019	0.0974864	0.360452	0.351341	Asian
CLUES	B_IN	B	ENSG00000085832	rs2809948	chr1	52424094	G	A	982	88	0.102128	0.0242119	0.421821	0.172622	0.134604	0.26049	0.0145411	0.0249794	Asian
CLUES	B_IN	B	ENSG00000132849	rs7551399	chr1	62207254	A	G	982	88	-0.289137	0.059884	-0.330723	0.102891	-0.154076	-0.342646	0.00130762	0.0031399	Asian
CLUES	B_IN	B	ENSG00000088035	rs11208093	chr1	63487473	C	T	982	88	-0.17828	0.0384066	-0.148836	0.0646139	-0.148129	-0.245551	0.0212521	0.0343552	Asian
CLUES	B_IN	B	ENSG00000142856	rs12728538	chr1	63959125	A	C	982	88	0.209207	0.0235258	0.236642	0.0764545	0.283777	0.329949	0.0019668	0.00446218	Asian
CLUES	B_IN	B	ENSG00000213625	rs3790435	chr1	65886398	T	C	982	88	0.161397	0.0280808	0.124443	0.0602854	0.183413	0.220047	0.0389964	0.0556556	Asian
CLUES	B_IN	B	ENSG00000116791	rs11485298	chr1	75217752	C	T	982	88	-0.23277	0.0488453	-0.29821	0.089923	-0.152072	-0.353517	0.000912239	0.00231736	Asian
CLUES	B_IN	B	ENSG00000137968	rs6672579	chr1	75896799	G	A	982	88	0.866714	0.146183	22.5184	5024.93	0.189201	0.000477712	0.996424	0.714372	Asian
CLUES	B_IN	B	ENSG00000273338	rs9726525	chr1	78354585	G	T	982	88	-0.188565	0.0258727	0.0223945	0.0645008	-0.232576	0.0370114	0.728443	0.603132	Asian
CLUES	B_IN	B	ENSG00000122417	rs58200516	chr1	86833049	C	T	982	88	0.0836494	0.0157124	0.0748014	0.0370941	0.169889	0.214963	0.0437448	0.0612415	Asian
CLUES	B_IN	B	ENSG00000213512	rs10801712	chr1	89549628	G	A	982	88	0.802936	0.0903135	1.28673	0.198438	0.283708	0.691228	8.91475e-11	9.46025e-10	Asian
CLUES	B_IN	B	ENSG00000230489	rs12076127	chr1	108539269	C	T	982	88	0.373634	0.0387269	0.517219	0.128871	0.307878	0.427835	5.9838e-05	0.000208305	Asian
CLUES	B_IN	B	ENSG00000134215	rs2125749	chr1	108484400	C	A	982	88	-0.184926	0.0290087	-0.0706427	0.0649461	-0.20343	-0.115951	0.276722	0.284034	Asian
CLUES	B_IN	B	ENSG00000168765	rs1010167	chr1	110198727	C	G	982	88	-0.38736	0.0434324	-0.573603	0.075299	-0.284606	-0.812046	2.58301e-14	4.47227e-13	Asian
CLUES	B_IN	B	ENSG00000134184	rs115929572	chr1	110246053	G	A	982	88	1.09896	0.177236	-257.883	132966	0.197867	-0.000206748	0.998453	0.714372	Asian
CLUES	B_IN	B	ENSG00000134201	rs11101995	chr1	110270600	C	G	982	88	-1.06596	0.216008	4.30345	4552.12	-0.157476	0.000100777	0.999246	0.714372	Asian
CLUES	B_IN	B	ENSG00000168679	rs7529935	chr1	110921143	C	T	982	88	0.311735	0.0432108	0.447013	0.0982831	0.230217	0.484842	5.41023e-06	2.48923e-05	Asian
CLUES	B_IN	B	ENSG00000232811	rs12119173	chr1	111429549	G	A	982	88	0.531561	0.108114	0.417038	0.136894	0.156896	0.32475	0.0023158	0.00499558	Asian
CLUES	B_IN	B	ENSG00000156171	rs3762374	chr1	111682118	C	T	982	88	0.145868	0.011911	0.104881	0.0211717	0.390801	0.528078	7.27726e-07	4.3135e-06	Asian
CLUES	B_IN	B	ENSG00000116473	rs2027256	chr1	112085786	G	A	982	88	-0.167958	0.0356968	-0.0118466	0.0294511	-0.150146	-0.0428797	0.687502	0.580659	Asian
CLUES	B_IN	B	ENSG00000081019	rs391659	chr1	114737134	T	C	982	88	-0.0803001	0.0175134	0.0442352	0.0437716	-0.146315	0.107729	0.312212	0.314092	Asian
CLUES	B_IN	B	ENSG00000134242	rs1217404	chr1	114392559	T	C	982	88	-0.147206	0.0267656	-0.194335	0.0689707	-0.175507	-0.300362	0.00483775	0.00959942	Asian
CLUES	B_IN	B	ENSG00000131781	rs7517655	chr1	146697394	A	G	982	88	-0.180361	0.0382132	-0.375596	0.126298	-0.150616	-0.317017	0.00294057	0.00618119	Asian
CLUES	B_IN	B	ENSG00000163131	rs41271951	chr1	150737220	A	G	982	88	-0.0859899	0.0161173	-1.25235	2.05981	-0.170255	-0.0648125	0.543191	0.48492	Asian
CLUES	B_IN	B	ENSG00000160856	rs2210913	chr1	157668993	C	T	982	88	0.274884	0.0247583	0.352228	0.0792026	0.354302	0.474071	8.70061e-06	3.79104e-05	Asian
CLUES	B_IN	B	ENSG00000132704	rs7535596	chr1	157673356	A	G	982	88	-0.157236	0.022429	-0.0882716	0.0654403	-0.223711	-0.143792	0.177373	0.202254	Asian
CLUES	B_IN	B	ENSG00000163534	rs2765501	chr1	157804648	G	A	982	88	0.0705453	0.0150333	0.174363	0.0466555	0.149747	0.398392	0.000186043	0.000582878	Asian
CLUES	B_IN	B	ENSG00000122224	rs1412849	chr1	160835587	G	A	982	88	-0.175692	0.0333901	-0.13773	0.0593557	-0.16791	-0.247356	0.0203188	0.0331725	Asian
CLUES	B_IN	B	ENSG00000215845	rs2774276	chr1	161011716	G	C	982	88	-0.220613	0.0118735	-0.218198	0.0328583	-0.59292	-0.707887	3.12466e-11	3.73788e-10	Asian
CLUES	B_IN	B	ENSG00000158773	rs1128750	chr1	161069544	G	A	982	88	0.765551	0.0799114	0.507483	0.16807	0.30571	0.321877	0.00253217	0.00540912	Asian
CLUES	B_IN	B	ENSG00000132185	rs57678166	chr1	161679899	T	C	982	88	0.140833	0.0270618	0.210869	0.0694141	0.166071	0.323834	0.00238284	0.0051234	Asian
CLUES	B_IN	B	ENSG00000236206	rs6666914	chr1	165560418	C	T	982	88	1.35867	0.28107	7.49388	3.71628	0.154257	0.214959	0.043748	0.0612415	Asian
CLUES	B_IN	B	ENSG00000143198	rs4147592	chr1	165600146	G	A	982	88	-0.237189	0.0159939	-0.312546	0.0404942	-0.473242	-0.822772	1.17902e-14	2.21634e-13	Asian
CLUES	B_IN	B	ENSG00000188404	rs4987360	chr1	169664867	A	G	982	88	0.0916037	0.0147887	0.0320873	0.0649492	0.197663	0.0526645	0.62128	0.537141	Asian
CLUES	B_IN	B	ENSG00000171806	rs74122419	chr1	169861438	C	T	982	88	-0.421912	0.0834023	-0.602097	0.272448	-0.161432	-0.235582	0.0271083	0.0417695	Asian
CLUES	B_IN	B	ENSG00000117533	rs6679354	chr1	171668002	T	C	982	88	0.234397	0.0373528	0.195185	0.0846721	0.200251	0.245734	0.0211559	0.0342839	Asian
CLUES	B_IN	B	ENSG00000152061	rs10798308	chr1	174237443	T	C	982	88	-0.119022	0.0264239	-0.17266	0.0861884	-0.143739	-0.213551	0.0451471	0.0627991	Asian
CLUES	B_IN	B	ENSG00000235750	rs2269650	chr1	175129691	G	T	982	88	0.274167	0.0211611	0.0668198	0.0598199	0.413448	0.119074	0.263987	0.274388	Asian
CLUES	B_IN	B	ENSG00000213057	rs4570378	chr1	178539343	C	T	982	88	0.330962	0.0510145	0.352309	0.118346	0.207028	0.317342	0.00291146	0.00613961	Asian
CLUES	B_IN	B	ENSG00000273384	rs10798612	chr1	178492175	A	G	982	88	0.326905	0.0493341	0.337638	0.0804901	0.211455	0.447165	2.73132e-05	0.000102105	Asian
CLUES	B_IN	B	ENSG00000057252	rs12138973	chr1	179254984	G	A	982	88	-0.237755	0.0510763	-0.0107285	0.113298	-0.148544	-0.0100943	0.924558	0.696795	Asian
CLUES	B_IN	B	ENSG00000162783	rs12119365	chr1	181089303	C	T	982	88	0.158236	0.0333271	0.0720145	0.120316	0.151513	0.0638051	0.549476	0.489867	Asian
CLUES	B_IN	B	ENSG00000143333	rs584158	chr1	182603060	T	A	982	88	0.779824	0.109486	1.00595	0.216951	0.227292	0.494283	3.53863e-06	1.75053e-05	Asian
CLUES	B_IN	B	ENSG00000090104	rs1323292	chr1	192541021	G	A	982	88	-0.377211	0.0490497	-0.250128	0.120782	-0.24541	-0.220759	0.0383678	0.0549971	Asian
CLUES	B_IN	B	ENSG00000229989	rs1275009	chr1	199070859	C	T	982	88	0.193223	0.0414219	0.0155491	0.134795	0.148858	0.0122968	0.908164	0.687297	Asian
CLUES	B_IN	B	ENSG00000233410	rs7539100	chr1	199006589	T	C	982	88	0.927603	0.183266	0.409129	0.369258	0.161519	0.118111	0.267872	0.277329	Asian
CLUES	B_IN	B	ENSG00000049247	rs77541611	chr1	7917361	C	T	982	88	1.35363	0.210786	0.308529	0.133067	0.204928	0.247163	0.020417	0.0332503	Asian
CLUES	B_IN	B	ENSG00000116288	rs6700772	chr1	8087469	C	G	982	88	0.05919	0.0118764	-0.0281312	0.0811274	0.159041	-0.036964	0.728777	0.603132	Asian
CLUES	B_IN	B	ENSG00000074800	rs6577536	chr1	8910110	A	G	982	88	0.0810186	0.0163672	-0.0101583	0.0550691	0.157962	-0.019664	0.853649	0.670225	Asian
CLUES	B_IN	B	ENSG00000049239	rs7514387	chr1	9331629	T	G	982	88	0.269448	0.0457814	0.326542	0.135618	0.187815	0.256672	0.0160491	0.0272197	Asian
CLUES	B_IN	B	ENSG00000231789	rs76637416	chr1	9740366	A	G	982	88	-0.832331	0.175133	0.0186469	0.405032	-0.15166	0.00490767	0.96328	0.713715	Asian
CLUES	B_IN	B	ENSG00000162441	rs3123522	chr1	10072597	T	C	982	88	0.195173	0.0356416	0.269719	0.0462835	0.174746	0.621218	5.62484e-09	5.00108e-08	Asian
CLUES	B_IN	B	ENSG00000198625	rs12119098	chr1	204521577	G	A	982	88	-0.167242	0.0167268	-0.212053	0.0441416	-0.319064	-0.512101	1.55582e-06	8.90114e-06	Asian
CLUES	B_IN	B	ENSG00000117597	rs598514	chr1	209994715	C	T	982	88	-0.192077	0.0359144	-0.20597	0.0834312	-0.170668	-0.263169	0.0135589	0.0235381	Asian
CLUES	B_IN	B	ENSG00000198468	rs11120049	chr1	213033642	T	A	982	88	0.494751	0.0456942	0.522371	0.0941129	0.345518	0.591681	2.84912e-08	2.26379e-07	Asian
CLUES	B_IN	B	ENSG00000174606	rs3104207	chr1	213192458	A	G	982	88	0.137261	0.0263758	0.128393	0.0464051	0.166068	0.29494	0.0056612	0.0109229	Asian
CLUES	B_IN	B	ENSG00000162817	rs415273	chr1	220865733	A	G	982	88	0.985538	0.132651	0.50869	0.138745	0.237087	0.390836	0.000246018	0.000745919	Asian
CLUES	B_IN	B	ENSG00000117791	rs337147	chr1	220940411	T	C	982	88	0.524173	0.0628176	0.250461	0.095101	0.266279	0.280746	0.00844764	0.0155687	Asian
CLUES	B_IN	B	ENSG00000197520	rs4480364	chr1	222946626	C	T	982	88	0.501902	0.0391157	0.460647	0.115663	0.40946	0.424553	6.81473e-05	0.000232418	Asian
CLUES	B_IN	B	ENSG00000143753	rs3767732	chr1	224415509	A	G	982	88	0.300874	0.0352998	0.339574	0.0479878	0.271993	0.754331	1.48108e-12	2.21469e-11	Asian
CLUES	B_IN	B	ENSG00000143641	rs9432148	chr1	230413313	T	C	982	88	0.315279	0.0298556	0.154556	0.057523	0.336987	0.28642	0.00721279	0.0135321	Asian
CLUES	B_IN	B	ENSG00000173409	rs10218676	chr1	231150162	C	T	982	88	-0.242614	0.0393089	-0.305728	0.0723805	-0.196956	-0.450269	2.40116e-05	9.18498e-05	Asian
CLUES	B_IN	B	ENSG00000231663	rs58418656	chr1	234517998	G	A	982	88	0.366651	0.0465016	0.340609	0.191514	0.251611	0.18959	0.0753204	0.0987175	Asian
CLUES	B_IN	B	ENSG00000059588	rs2271444	chr1	234541622	G	T	982	88	0.204652	0.0355969	0.0751358	0.0751602	0.183463	0.106566	0.317467	0.317921	Asian
CLUES	B_IN	B	ENSG00000203667	rs10927331	chr1	244999396	G	A	982	88	0.100351	0.0219435	-0.0953161	0.305193	0.145934	-0.0332928	0.754802	0.619218	Asian
CLUES	B_IN	B	ENSG00000272195	rs55936343	chr1	245147336	A	T	982	88	0.289017	0.0615189	0.0187774	0.137013	0.14992	0.0146094	0.890993	0.684035	Asian
CLUES	B_IN	B	ENSG00000177000	rs35983202	chr1	11890674	T	G	982	88	0.19011	0.0409789	0.157836	0.0826914	0.148043	0.203472	0.0562966	0.0761424	Asian
CLUES	B_IN	B	ENSG00000116138	rs35875594	chr1	15801361	C	T	982	88	0.235344	0.0426793	0.180649	0.0850933	0.175966	0.226308	0.0337574	0.0496875	Asian
CLUES	B_IN	B	ENSG00000055070	rs4661735	chr1	16625884	C	T	982	88	0.0852177	0.0196385	0.051121	0.0545529	0.138473	0.0998941	0.348712	0.342434	Asian
CLUES	B_IN	B	ENSG00000159339	rs4920600	chr1	17681424	A	G	982	88	-0.24373	0.0528979	-0.387794	0.0942568	-0.147033	-0.438578	3.88475e-05	0.000141996	Asian
CLUES	B_IN	B	ENSG00000218510	rs4654783	chr1	22439520	T	C	982	88	0.28673	0.042046	0.191756	0.10452	0.217617	0.195572	0.0665604	0.0882916	Asian
CLUES	B_IN	B	ENSG00000070831	rs2268179	chr1	22414785	G	T	982	88	0.13928	0.0202895	0.113236	0.030743	0.219059	0.392641	0.000230232	0.00070455	Asian
CLUES	B_IN	B	ENSG00000011007	rs519202	chr1	24045820	C	T	982	88	0.187476	0.0277799	0.113067	0.0509094	0.215358	0.236753	0.0263549	0.0407591	Asian
CLUES	B_IN	B	ENSG00000117305	rs2473378	chr1	24050735	G	A	982	88	-0.154089	0.033195	-0.0112201	0.0733243	-0.14813	-0.016312	0.878383	0.680731	Asian
CLUES	B_IN	B	ENSG00000189266	rs6424145	chr1	24375689	G	C	982	88	-0.49684	0.0480353	-0.517479	0.147951	-0.330066	-0.372849	0.000469414	0.00130867	Asian
CLUES	B_IN	B	ENSG00000188529	rs6424144	chr1	24375663	G	A	982	88	-0.142559	0.0172853	-0.0765746	0.0512126	-0.263185	-0.159392	0.134855	0.160156	Asian
CLUES	B_IN	B	ENSG00000142684	rs8768	chr1	26497340	A	C	982	88	-0.145723	0.0281609	-0.0530868	0.102628	-0.16513	-0.0551417	0.604964	0.526755	Asian
CLUES	B_IN	B	ENSG00000142669	rs11247915	chr1	26650550	C	A	982	88	0.0851192	0.0078121	-0.0206193	0.0452148	0.347699	-0.048613	0.648368	0.554388	Asian
CLUES	B_IN	B	ENSG00000169442	rs11247915	chr1	26650550	C	A	982	88	-0.054364	0.00636585	-0.0607894	0.0358384	-0.27252	-0.180816	0.0898468	0.11434	Asian
CLUES	B_IN	B	ENSG00000035115	rs7595075	chr2	264019	C	A	982	88	-0.325658	0.0243829	-0.380505	0.0495793	-0.426207	-0.818123	1.65835e-14	3.0308e-13	Asian
CLUES	B_IN	B	ENSG00000235688	rs4619639	chr2	979666	A	G	982	88	-0.720537	0.132833	0.117396	0.559496	-0.173099	0.0223673	0.833805	0.664136	Asian
CLUES	B_IN	B	ENSG00000225234	rs11127429	chr2	3485224	T	G	982	88	-0.559793	0.110373	-0.805688	0.28341	-0.161848	-0.303047	0.00447142	0.008942	Asian
CLUES	B_IN	B	ENSG00000171863	rs62106040	chr2	3627302	A	T	982	88	-0.0742522	0.00574729	-0.0706698	0.037936	-0.412278	-0.198583	0.0624807	0.0837944	Asian
CLUES	B_IN	B	ENSG00000237638	rs7566124	chr2	65224470	G	T	982	88	0.262961	0.0539651	0.0623649	0.113938	0.155497	0.0583488	0.584131	0.514253	Asian
CLUES	B_IN	B	ENSG00000115956	rs61142289	chr2	68580439	T	C	982	88	-0.251421	0.0323097	-0.129958	0.137517	-0.248321	-0.100741	0.344642	0.339451	Asian
CLUES	B_IN	B	ENSG00000196975	rs6711807	chr2	69946670	T	C	982	88	0.297342	0.0281676	0.158305	0.0562011	0.33686	0.300268	0.00485103	0.00959942	Asian
CLUES	B_IN	B	ENSG00000124357	rs11676435	chr2	71293277	G	A	982	88	-0.152308	0.0294548	-0.0859999	0.052765	-0.165011	-0.173744	0.10313	0.128025	Asian
CLUES	B_IN	B	ENSG00000204822	rs6546907	chr2	74678921	T	C	982	88	-0.306597	0.0442014	-0.330446	0.0942524	-0.221348	-0.373737	0.000454951	0.00127919	Asian
CLUES	B_IN	B	ENSG00000115350	rs2422090	chr2	75268480	A	G	982	88	0.0703693	0.0133318	0.100011	0.0265205	0.168437	0.401997	0.00016255	0.000516657	Asian
CLUES	B_IN	B	ENSG00000115364	rs7573291	chr2	75893853	A	C	982	88	0.146039	0.0309743	0.124248	0.0583319	0.150457	0.22706	0.0331703	0.0491596	Asian
CLUES	B_IN	B	ENSG00000042493	rs3770102	chr2	85637837	G	T	982	88	0.155196	0.0183321	0.0895191	0.0655949	0.270154	0.14548	0.172339	0.197197	Asian
CLUES	B_IN	B	ENSG00000168899	rs12714144	chr2	85754578	A	T	982	88	-0.176272	0.0270227	-0.195709	0.0640068	-0.208161	-0.325944	0.00223097	0.00489352	Asian
CLUES	B_IN	B	ENSG00000144115	rs9636487	chr2	88464963	C	G	982	88	0.764434	0.117439	0.161018	0.18541	0.207718	0.0925763	0.385152	0.371564	Asian
CLUES	B_IN	B	ENSG00000135976	rs4243786	chr2	97563745	T	C	982	88	-0.106285	0.0217677	0.0192362	0.0575178	-0.155814	0.0356513	0.738048	0.607872	Asian
CLUES	B_IN	B	ENSG00000135951	rs720229	chr2	99704273	T	C	982	88	0.233554	0.03038	0.327575	0.0599852	0.245326	0.582137	4.73659e-08	3.58205e-07	Asian
CLUES	B_IN	B	ENSG00000163006	rs2462788	chr2	109334869	C	T	982	88	0.251289	0.0549148	0.23874	0.193073	0.146026	0.131814	0.216263	0.235576	Asian
CLUES	B_IN	B	ENSG00000228857	rs57106417	chr2	114583321	G	A	982	88	0.660179	0.0755368	1.55739	0.263385	0.278899	0.630326	3.35962e-09	3.15775e-08	Asian
CLUES	B_IN	B	ENSG00000088179	rs10196708	chr2	120682788	G	A	982	88	-0.135703	0.0248467	-0.227487	0.0482846	-0.174286	-0.502235	2.46047e-06	1.26759e-05	Asian
CLUES	B_IN	B	ENSG00000236682	rs35708549	chr2	128148764	T	C	982	88	1.22283	0.148553	0.888207	0.308468	0.262681	0.306947	0.00398412	0.00811549	Asian
CLUES	B_IN	B	ENSG00000169994	rs2248661	chr2	128376401	G	A	982	88	-0.678437	0.0559853	-0.980415	0.152199	-0.386705	-0.686683	1.18177e-10	1.21489e-09	Asian
CLUES	B_IN	B	ENSG00000072163	rs10208043	chr2	128389343	C	T	982	88	-0.339081	0.0358067	-0.598224	0.0921644	-0.302192	-0.691925	8.53614e-11	9.36042e-10	Asian
CLUES	B_IN	B	ENSG00000173272	rs10171879	chr2	132247549	C	T	982	88	0.208677	0.0145734	0.246128	0.0338905	0.456938	0.774181	3.80101e-13	5.81589e-12	Asian
CLUES	B_IN	B	ENSG00000115866	rs309161	chr2	136688749	G	A	982	88	0.142836	0.0248911	0.0905909	0.0294155	0.18312	0.328297	0.0020721	0.00465296	Asian
CLUES	B_IN	B	ENSG00000115919	rs351696	chr2	143705360	G	A	982	88	0.229286	0.0278856	0.192193	0.0403991	0.262386	0.507136	1.96142e-06	1.07541e-05	Asian
CLUES	B_IN	B	ENSG00000119185	rs11887164	chr2	9585539	C	T	982	88	0.104498	0.0188741	-0.147827	0.129951	0.176679	-0.121264	0.255305	0.26876	Asian
CLUES	B_IN	B	ENSG00000271855	rs55755872	chr2	9691386	G	A	982	88	-0.4979	0.110963	0.404959	0.473283	-0.143189	0.0912114	0.392198	0.376703	Asian
CLUES	B_IN	B	ENSG00000260077	rs76958402	chr2	10180354	G	A	982	88	0.438735	0.0626653	0.710011	0.999683	0.223418	0.0757114	0.477558	0.440678	Asian
CLUES	B_IN	B	ENSG00000172059	rs56101156	chr2	10239769	G	C	982	88	-0.474201	0.0922343	2.36411	2.15928	-0.164064	0.116713	0.273577	0.282127	Asian
CLUES	B_IN	B	ENSG00000134324	rs11691509	chr2	11923179	C	T	982	88	0.133594	0.0271209	0.0477106	0.0983785	0.157192	0.0516979	0.627698	0.541977	Asian
CLUES	B_IN	B	ENSG00000071575	rs2288192	chr2	12864766	C	T	982	88	-0.167217	0.0359654	0.0295908	0.0513637	-0.148367	0.0614129	0.564545	0.499914	Asian
CLUES	B_IN	B	ENSG00000184898	rs12693004	chr2	152148718	G	A	982	88	-0.196652	0.0324538	-0.296029	0.0648422	-0.193365	-0.48667	4.98611e-06	2.32663e-05	Asian
CLUES	B_IN	B	ENSG00000123609	rs55775354	chr2	152118271	G	A	982	88	0.218961	0.0259614	0.191167	0.068348	0.269143	0.298157	0.00515857	0.0101314	Asian
CLUES	B_IN	B	ENSG00000196151	rs67157600	chr2	160098584	T	C	982	88	-0.166818	0.0347213	-0.174505	0.183723	-0.153317	-0.101252	0.3422	0.337551	Asian
CLUES	B_IN	B	ENSG00000226266	rs61423221	chr2	160340013	C	T	982	88	0.582328	0.103827	0.0252206	0.187979	0.178979	0.0143022	0.893271	0.684187	Asian
CLUES	B_IN	B	ENSG00000144290	rs12620974	chr2	162359983	T	C	982	88	-1.01561	0.229736	18.4891	6463.68	-0.141073	0.000304926	0.997718	0.714372	Asian
CLUES	B_IN	B	ENSG00000169507	rs62174575	chr2	165830918	A	G	982	88	0.239991	0.0537721	0.0541201	0.607611	0.142424	0.00949493	0.929026	0.699361	Asian
CLUES	B_IN	B	ENSG00000198586	rs11899305	chr2	171920269	G	A	982	88	0.147294	0.0202654	-0.016469	0.130427	0.23194	-0.0134604	0.899518	0.684912	Asian
CLUES	B_IN	B	ENSG00000123600	rs12989392	chr2	172211312	A	C	982	88	-0.463469	0.0314741	-0.57174	0.364362	-0.469907	-0.167272	0.116613	0.141557	Asian
CLUES	B_IN	B	ENSG00000091436	rs4399689	chr2	174030566	A	T	982	88	-0.404613	0.0678412	-0.283951	0.127882	-0.190323	-0.236697	0.0263906	0.0407591	Asian
CLUES	B_IN	B	ENSG00000163328	rs11686160	chr2	175315307	A	G	982	88	0.339524	0.036809	0.253201	0.111902	0.294348	0.241205	0.023654	0.0376825	Asian
CLUES	B_IN	B	ENSG00000115935	rs13018651	chr2	175324323	A	C	982	88	0.0793976	0.0147445	0.106771	0.0452463	0.171839	0.251553	0.0182858	0.030613	Asian
CLUES	B_IN	B	ENSG00000154518	rs2288960	chr2	176042819	C	T	982	88	0.095075	0.0167223	0.157967	0.0494802	0.181432	0.340324	0.00141035	0.0033499	Asian
CLUES	B_IN	B	ENSG00000163492	rs340333	chr2	179915394	T	C	982	88	0.240253	0.046321	0.13019	0.0917087	0.165514	0.15133	0.155723	0.181505	Asian
CLUES	B_IN	B	ENSG00000187231	rs10181291	chr2	180098404	A	C	982	88	0.199336	0.0268165	0.065887	0.0876829	0.237207	0.0801021	0.452398	0.419416	Asian
CLUES	B_IN	B	ENSG00000138381	rs256546	chr2	190751163	G	T	982	88	-0.137515	0.0274263	-0.00281061	0.0533714	-0.160003	-0.00561372	0.958002	0.710604	Asian
CLUES	B_IN	B	ENSG00000272211	rs12469106	chr2	196911350	C	G	982	88	0.48515	0.0264654	0.193146	0.0783111	0.58498	0.262918	0.0136481	0.0236306	Asian
CLUES	B_IN	B	ENSG00000226124	rs13008446	chr2	200628500	G	A	982	88	-0.452125	0.100662	-0.93105	0.309269	-0.143329	-0.320919	0.00260827	0.00555367	Asian
CLUES	B_IN	B	ENSG00000240344	rs7559150	chr2	201754063	T	C	982	88	-0.314941	0.0270644	-0.500481	0.148923	-0.371343	-0.358247	0.000777578	0.00200627	Asian
CLUES	B_IN	B	ENSG00000183308	rs6759216	chr2	202004710	G	A	982	88	0.897605	0.106243	-21.3068	27424.6	0.269605	-8.28205e-05	0.99938	0.714372	Asian
CLUES	B_IN	B	ENSG00000138439	rs60014383	chr2	203582189	T	C	982	88	0.194389	0.0342415	0.153427	0.0653976	0.18116	0.250091	0.0189728	0.0316024	Asian
CLUES	B_IN	B	ENSG00000163596	rs11680951	chr2	203631359	G	A	982	88	-0.190831	0.028206	-0.215804	0.0735105	-0.215899	-0.312945	0.00332812	0.00686425	Asian
CLUES	B_IN	B	ENSG00000224137	rs1055228	chr2	208531553	A	G	982	88	0.244908	0.0241294	0.321722	0.0670586	0.323893	0.511429	1.60552e-06	9.10634e-06	Asian
CLUES	B_IN	B	ENSG00000115414	rs75158601	chr2	216234098	C	A	982	88	0.727365	0.159893	-16.6102	9323.67	0.145167	-0.00018991	0.998579	0.714372	Asian
CLUES	B_IN	B	ENSG00000115649	rs6436124	chr2	220041433	C	A	982	88	0.117358	0.017882	0.186504	0.0402486	0.209432	0.493964	3.59031e-06	1.76284e-05	Asian
CLUES	B_IN	B	ENSG00000152056	rs6747058	chr2	224692019	G	A	982	88	0.360519	0.0354228	0.293201	0.0816375	0.32478	0.382855	0.000328785	0.000970046	Asian
CLUES	B_IN	B	ENSG00000168958	rs4673192	chr2	228236131	A	G	982	88	-0.118735	0.0183888	-0.0205482	0.0402478	-0.206048	-0.0544238	0.609673	0.52989	Asian
CLUES	B_IN	B	ENSG00000228784	rs13034115	chr2	20077653	C	G	982	88	-0.429996	0.05257	0.0458601	0.11901	-0.261018	0.0410782	0.69998	0.588931	Asian
CLUES	B_IN	B	ENSG00000183891	rs7563410	chr2	20096936	C	A	982	88	0.218544	0.0394273	0.128034	0.0669488	0.176883	0.203864	0.0558236	0.0757289	Asian
CLUES	B_IN	B	ENSG00000135916	rs62195291	chr2	231746739	C	G	982	88	-0.360128	0.0465126	-0.26705	0.151992	-0.247076	-0.187297	0.078918	0.10201	Asian
CLUES	B_IN	B	ENSG00000124831	rs4663783	chr2	238595073	T	A	982	88	-0.0576386	0.0116197	-0.0791381	0.0356298	-0.158293	-0.236773	0.0263426	0.0407591	Asian
CLUES	B_IN	B	ENSG00000168385	rs73116394	chr2	242367915	A	G	982	88	0.183529	0.0265543	0.164862	0.167245	0.220553	0.105082	0.324255	0.324224	Asian
CLUES	B_IN	B	ENSG00000176946	rs75030003	chr2	242387786	A	G	982	88	0.280457	0.0552092	-0.299004	0.269983	0.162106	-0.118059	0.268082	0.277329	Asian
CLUES	B_IN	B	ENSG00000115138	rs3754861	chr2	25393722	A	C	982	88	0.316453	0.0629109	0.269408	0.124893	0.160519	0.229948	0.0309976	0.0467764	Asian
CLUES	B_IN	B	ENSG00000115211	rs75662315	chr2	27527333	T	C	982	88	0.186136	0.0428357	-0.88958	1.3151	0.138666	-0.072108	0.498766	0.453882	Asian
CLUES	B_IN	B	ENSG00000157992	rs1260328	chr2	27711631	T	C	982	88	0.413091	0.0693549	0.503226	0.210037	0.19007	0.255403	0.01658	0.0280426	Asian
CLUES	B_IN	B	ENSG00000152689	rs13404493	chr2	33756520	C	T	982	88	0.325438	0.0310866	0.232096	0.06703	0.334071	0.369111	0.000535052	0.00147912	Asian
CLUES	B_IN	B	ENSG00000218739	rs28430450	chr2	37437611	G	A	982	88	-0.201559	0.0256997	-0.146133	0.0367581	-0.250276	-0.423794	7.02196e-05	0.000238145	Asian
CLUES	B_IN	B	ENSG00000115825	rs2430494	chr2	37463620	G	T	982	88	-0.12161	0.0175131	0.278699	0.418139	-0.22159	0.0710514	0.505078	0.457727	Asian
CLUES	B_IN	B	ENSG00000115944	rs222485	chr2	42649819	C	T	982	88	-0.0477875	0.00986694	-0.0391796	0.0233852	-0.154552	-0.178599	0.093855	0.11807	Asian
CLUES	B_IN	B	ENSG00000152527	rs66994860	chr2	43851430	C	T	982	88	0.94184	0.198494	0.0418234	0.683258	0.151417	0.0065252	0.951191	0.708329	Asian
CLUES	B_IN	B	ENSG00000170802	rs79073127	chr2	48573895	G	C	982	88	0.212575	0.0446047	4.27118	2.62543	0.152082	0.173423	0.103769	0.128576	Asian
CLUES	B_IN	B	ENSG00000170634	rs4671747	chr2	54229818	C	T	982	88	-0.209934	0.0176586	-0.171504	0.0253448	-0.379377	-0.721345	1.31647e-11	1.69834e-10	Asian
CLUES	B_IN	B	ENSG00000055813	rs6714635	chr2	56593901	C	T	982	88	1.15966	0.184469	-0.372822	0.979946	0.20061	-0.0405563	0.70361	0.590475	Asian
CLUES	B_IN	B	ENSG00000162924	rs13026050	chr2	61136013	G	A	982	88	0.1659	0.0144308	0.108314	0.155047	0.366862	0.0744694	0.484811	0.44612	Asian
CLUES	B_IN	B	ENSG00000162929	rs9309333	chr2	61232705	G	A	982	88	0.574232	0.0740992	0.319747	0.225733	0.247297	0.150998	0.156634	0.182073	Asian
CLUES	B_IN	B	ENSG00000241553	rs6787367	chr3	9867169	G	T	982	88	0.0717546	0.0110115	0.0430128	0.0361007	0.207944	0.127011	0.23347	0.250177	Asian
CLUES	B_IN	B	ENSG00000180376	rs17216685	chr3	56647799	T	C	982	88	0.224437	0.024328	0.249824	0.038053	0.294396	0.699848	5.19794e-11	5.99986e-10	Asian
CLUES	B_IN	B	ENSG00000163947	rs1489948	chr3	56757717	T	C	982	88	0.336313	0.0356804	0.137978	0.0601305	0.300787	0.244611	0.0217532	0.0349079	Asian
CLUES	B_IN	B	ENSG00000163687	rs61072144	chr3	58187322	G	A	982	88	-0.660766	0.0834448	-0.915232	0.154128	-0.252693	-0.633006	2.88301e-09	2.78947e-08	Asian
CLUES	B_IN	B	ENSG00000163686	rs9850027	chr3	58476788	C	G	982	88	0.278843	0.0624912	-0.120708	0.135486	0.142392	-0.0949735	0.372966	0.360866	Asian
CLUES	B_IN	B	ENSG00000114021	rs4441690	chr3	100131897	A	G	982	88	-0.11873	0.0269824	-0.265588	0.0532155	-0.140418	-0.532022	6.01279e-07	3.69724e-06	Asian
CLUES	B_IN	B	ENSG00000144820	rs35476532	chr3	100508189	A	G	982	88	2.70771	0.603902	66.6394	33146.3	0.14308	0.000214316	0.998396	0.714372	Asian
CLUES	B_IN	B	ENSG00000153283	rs6785519	chr3	111253069	T	C	982	88	0.788048	0.0298655	0.985376	0.0989251	0.84203	1.06183	2.26162e-23	7.83162e-22	Asian
CLUES	B_IN	B	ENSG00000239453	rs35452897	chr3	113282075	C	T	982	88	0.297959	0.030771	0.300839	0.0918613	0.309001	0.349108	0.0010569	0.00265011	Asian
CLUES	B_IN	B	ENSG00000163617	rs13064466	chr3	113762574	G	C	982	88	0.168565	0.0284431	0.372139	0.0868077	0.189119	0.45699	1.81149e-05	7.31195e-05	Asian
CLUES	B_IN	B	ENSG00000145088	rs9834471	chr3	121487172	A	G	982	88	-0.354864	0.0186384	-0.296667	0.053862	-0.607572	-0.587144	3.63142e-08	2.84417e-07	Asian
CLUES	B_IN	B	ENSG00000163406	rs1574036	chr3	121483254	A	G	982	88	-0.330578	0.0407766	-0.187149	0.111211	-0.258707	-0.179391	0.0924064	0.116949	Asian
CLUES	B_IN	B	ENSG00000114013	rs13088702	chr3	121714019	T	C	982	88	0.478439	0.0601572	0.227798	0.106365	0.253796	0.228303	0.0322201	0.0482889	Asian
CLUES	B_IN	B	ENSG00000160124	rs3828362	chr3	122131777	C	G	982	88	0.410583	0.0390452	0.316117	0.0718334	0.335566	0.469115	1.07906e-05	4.61008e-05	Asian
CLUES	B_IN	B	ENSG00000272758	rs73188394	chr3	122129203	A	G	982	88	0.374975	0.0558691	0.4769	0.180537	0.214178	0.281592	0.00825244	0.0152517	Asian
CLUES	B_IN	B	ENSG00000173193	rs13071069	chr3	122440065	C	T	982	88	-0.277109	0.0327988	-0.317072	0.042467	-0.26961	-0.795911	8.24747e-14	1.35658e-12	Asian
CLUES	B_IN	B	ENSG00000169087	rs12496363	chr3	122473354	C	T	982	88	-0.833524	0.0373805	-0.62023	0.0579867	-0.71157	-1.14021	1.06165e-26	5.82081e-25	Asian
CLUES	B_IN	B	ENSG00000163870	rs6439081	chr3	127408909	C	T	982	88	0.341707	0.0531443	0.368021	0.104029	0.205183	0.377119	0.000403646	0.00115971	Asian
CLUES	B_IN	B	ENSG00000114631	rs1658040	chr3	127367420	G	C	982	88	-0.363748	0.0537526	-0.299482	0.107472	-0.215946	-0.297054	0.00532627	0.0103987	Asian
CLUES	B_IN	B	ENSG00000129055	rs12634127	chr3	134256159	A	G	982	88	0.108987	0.0216569	0.0951909	0.0450771	0.160591	0.225112	0.034709	0.0509741	Asian
CLUES	B_IN	B	ENSG00000163754	rs56325691	chr3	148647814	C	T	982	88	-0.162986	0.035099	0.00402855	0.0612073	-0.148183	0.00701625	0.947523	0.707618	Asian
CLUES	B_IN	B	ENSG00000082996	rs9860302	chr3	149681694	A	G	982	88	0.131561	0.0194699	-0.000321813	0.0401186	0.21563	-0.000855098	0.9936	0.714372	Asian
CLUES	B_IN	B	ENSG00000254999	rs73017232	chr3	10059664	T	C	982	88	-0.148143	0.0196472	-0.336986	0.145645	-0.240616	-0.246647	0.0206813	0.0335976	Asian
CLUES	B_IN	B	ENSG00000144713	rs80275058	chr3	12862073	G	A	982	88	0.021761	0.00464883	0.0590376	0.0274572	0.149376	0.229209	0.0315419	0.0474888	Asian
CLUES	B_IN	B	ENSG00000144895	rs9823447	chr3	150283812	C	A	982	88	0.104096	0.01546	0.0640726	0.0279446	0.214866	0.244418	0.021857	0.0349892	Asian
CLUES	B_IN	B	ENSG00000243150	rs11719388	chr3	158043482	G	T	982	88	0.197952	0.0417842	-0.132289	0.0881911	0.151179	-0.159903	0.133609	0.158962	Asian
CLUES	B_IN	B	ENSG00000163584	rs34934154	chr3	170574875	T	C	982	88	-0.100831	0.0129649	-0.101191	0.0240421	-0.24818	-0.448673	2.56584e-05	9.66885e-05	Asian
CLUES	B_IN	B	ENSG00000172667	rs2699906	chr3	178875136	A	C	982	88	-0.172975	0.0348316	-0.253205	0.108091	-0.158472	-0.249712	0.0191546	0.0318245	Asian
CLUES	B_IN	B	ENSG00000114450	rs13088724	chr3	179152841	G	A	982	88	-0.221209	0.0418851	-0.0330333	0.0911968	-0.168534	-0.0386128	0.717187	0.598813	Asian
CLUES	B_IN	B	ENSG00000176597	rs11712370	chr3	183311756	A	G	982	88	1.37815	0.310766	0.421521	0.55893	0.141516	0.0803935	0.450755	0.419416	Asian
CLUES	B_IN	B	ENSG00000073803	rs9809993	chr3	185021320	T	G	982	88	0.158629	0.0331089	0.240614	0.0540322	0.152891	0.474709	8.46128e-06	3.7282e-05	Asian
CLUES	B_IN	B	ENSG00000136527	rs75440818	chr3	185658292	C	A	982	88	0.141954	0.0282612	0.15535	0.0474829	0.160289	0.348766	0.00106897	0.00266407	Asian
CLUES	B_IN	B	ENSG00000213132	rs13096994	chr3	187897283	G	A	982	88	0.961079	0.120876	0.88529	0.272628	0.253726	0.346158	0.00116526	0.00285144	Asian
CLUES	B_IN	B	ENSG00000185112	rs1773221	chr3	194406966	A	G	982	88	-0.170768	0.0331614	-0.176825	0.128032	-0.16433	-0.147225	0.167249	0.192377	Asian
CLUES	B_IN	B	ENSG00000273009	rs78923543	chr3	195298415	C	G	982	88	2.72375	0.567248	-1.83456	1.58479	0.153228	-0.123401	0.247025	0.261718	Asian
CLUES	B_IN	B	ENSG00000260261	rs28551645	chr3	195822889	C	T	982	88	0.807696	0.170675	-18.3674	14.0536	0.151015	-0.139322	0.191228	0.214139	Asian
CLUES	B_IN	B	ENSG00000163958	rs6795707	chr3	195937410	G	T	982	88	-0.553057	0.0659447	-0.542018	0.12163	-0.26763	-0.475041	8.3396e-06	3.7074e-05	Asian
CLUES	B_IN	B	ENSG00000225733	rs7639103	chr3	15158151	A	G	982	88	0.105045	0.0223618	0.0552774	0.0642198	0.149904	0.0917567	0.389373	0.374537	Asian
CLUES	B_IN	B	ENSG00000131370	rs9846247	chr3	15482706	A	G	982	88	0.178476	0.0341123	0.0982011	0.092883	0.166961	0.112704	0.290395	0.29622	Asian
CLUES	B_IN	B	ENSG00000131378	rs34755000	chr3	16562199	A	G	982	88	0.117136	0.0249771	-0.0282399	0.080303	0.149656	-0.0374878	0.725089	0.601593	Asian
CLUES	B_IN	B	ENSG00000163576	rs1133328	chr3	19987539	G	T	982	88	0.566391	0.12295	0.451881	0.315626	0.147005	0.15262	0.15223	0.178534	Asian
CLUES	B_IN	B	ENSG00000261734	rs1847904	chr3	20637091	T	C	982	88	0.847445	0.178002	-1.22135	0.78506	0.151926	-0.165842	0.11977	0.144855	Asian
CLUES	B_IN	B	ENSG00000033867	rs13067781	chr3	27526605	C	T	982	88	-0.187403	0.0295692	-0.169414	0.119931	-0.202247	-0.150583	0.157775	0.182757	Asian
CLUES	B_IN	B	ENSG00000153551	rs12496256	chr3	32299549	G	A	982	88	0.0936115	0.0192865	0.00429542	0.0414264	0.154888	0.0110532	0.917417	0.692206	Asian
CLUES	B_IN	B	ENSG00000168016	rs57863333	chr3	37263719	G	A	982	88	0.172617	0.0379933	-0.0874166	0.159925	0.144984	-0.0582688	0.584647	0.514253	Asian
CLUES	B_IN	B	ENSG00000114784	rs7644181	chr3	40355665	A	G	982	88	0.0766249	0.0150324	0.028571	0.0374017	0.162662	0.0814315	0.44493	0.414644	Asian
CLUES	B_IN	B	ENSG00000008324	rs35384559	chr3	42689509	T	C	982	88	0.197291	0.0304767	-0.398677	3.18985	0.206578	-0.0133232	0.900537	0.684912	Asian
CLUES	B_IN	B	ENSG00000196653	rs6778410	chr3	44743993	G	A	982	88	0.355429	0.0707969	0.2077	0.158283	0.160208	0.139882	0.189451	0.213071	Asian
CLUES	B_IN	B	ENSG00000144791	rs2673023	chr3	45711367	T	C	982	88	-0.529823	0.0300901	-0.465857	0.0988889	-0.561889	-0.502185	2.46606e-06	1.26759e-05	Asian
CLUES	B_IN	B	ENSG00000224424	rs11539148	chr3	49138810	T	C	982	88	0.816668	0.203557	-236.264	870513	0.128027	-2.89322e-05	0.999783	0.714372	Asian
CLUES	B_IN	B	ENSG00000004534	rs7613875	chr3	49971514	C	A	982	88	-0.100741	0.0146131	-0.101465	0.040447	-0.219993	-0.267418	0.012121	0.0215537	Asian
CLUES	B_IN	B	ENSG00000197701	rs28641663	chr4	114073	T	C	982	88	0.205382	0.0421777	0.268488	0.128069	0.15539	0.223481	0.0360434	0.0525817	Asian
CLUES	B_IN	B	ENSG00000196810	rs56308648	chr4	1041555	G	A	982	88	0.255254	0.0510711	-0.371835	0.802055	0.159493	-0.0494203	0.642932	0.551512	Asian
CLUES	B_IN	B	ENSG00000198189	rs10028441	chr4	88290265	G	A	982	88	0.083535	0.0138103	0.0640588	0.0362023	0.193024	0.188626	0.0768157	0.100079	Asian
CLUES	B_IN	B	ENSG00000163644	rs958325	chr4	89209681	C	T	982	88	0.0725317	0.012386	0.0096762	0.0443115	0.186871	0.0232781	0.827142	0.662415	Asian
CLUES	B_IN	B	ENSG00000138823	rs13151581	chr4	100165271	T	A	982	88	1.39128	0.300248	-22.7197	45901.7	0.147869	-5.27635e-05	0.999605	0.714372	Asian
CLUES	B_IN	B	ENSG00000109323	rs223489	chr4	103680984	A	G	982	88	-0.141313	0.0237087	-0.149803	0.0461943	-0.190204	-0.345694	0.00118322	0.00287405	Asian
CLUES	B_IN	B	ENSG00000164039	rs7674762	chr4	104235813	G	A	982	88	0.268249	0.0450629	0.182037	0.0768765	0.18996	0.25242	0.0178889	0.030025	Asian
CLUES	B_IN	B	ENSG00000145365	rs17604008	chr4	113177604	G	A	982	88	-0.306191	0.0241961	-0.338825	0.0631101	-0.403822	-0.572316	7.92643e-08	5.79456e-07	Asian
CLUES	B_IN	B	ENSG00000269893	rs788666	chr4	119219168	C	T	982	88	0.249894	0.0109057	0.236427	0.0499541	0.731221	0.504527	2.21358e-06	1.17451e-05	Asian
CLUES	B_IN	B	ENSG00000145390	rs11729857	chr4	120114100	C	G	982	88	0.767643	0.0419807	0.986607	0.133637	0.583518	0.787004	1.55047e-13	2.42885e-12	Asian
CLUES	B_IN	B	ENSG00000164167	rs6854775	chr4	147138655	A	C	982	88	-0.0961299	0.0192643	-0.090691	0.0451676	-0.159239	-0.21404	0.0446565	0.0622483	Asian
CLUES	B_IN	B	ENSG00000170390	rs28806288	chr4	151048211	A	G	982	88	1.05686	0.0839398	1.5151	0.345317	0.401784	0.467715	1.14632e-05	4.86586e-05	Asian
CLUES	B_IN	B	ENSG00000145425	rs1201214	chr4	151815783	T	C	982	88	-0.170289	0.00847799	-0.193194	0.0299691	-0.640969	-0.687193	1.14508e-10	1.19586e-09	Asian
CLUES	B_IN	B	ENSG00000150625	rs1564880	chr4	176941309	T	C	982	88	0.885283	0.0936323	1.29291	0.16396	0.301717	0.840598	3.1325e-15	6.64835e-14	Asian
CLUES	B_IN	B	ENSG00000159788	rs2071703	chr4	3241413	A	C	982	88	0.436288	0.076519	-0.0134315	0.176108	0.181948	-0.00813022	0.939206	0.704376	Asian
CLUES	B_IN	B	ENSG00000175920	rs2858034	chr4	3500453	C	G	982	88	0.321957	0.0623553	-0.142708	0.16574	0.164766	-0.0917864	0.38922	0.374537	Asian
CLUES	B_IN	B	ENSG00000251580	rs7662433	chr4	6676485	G	A	982	88	-0.491161	0.072935	-0.694788	0.132818	-0.214898	-0.55764	1.6848e-07	1.17925e-06	Asian
CLUES	B_IN	B	ENSG00000219492	rs10026706	chr4	9674011	G	A	982	88	1.54712	0.397175	9.70481	7965.94	0.124304	0.00012987	0.999028	0.714372	Asian
CLUES	B_IN	B	ENSG00000002587	rs425002	chr4	11445589	A	C	982	88	-0.175028	0.0350858	-0.210448	0.102065	-0.159192	-0.219799	0.0392178	0.0558113	Asian
CLUES	B_IN	B	ENSG00000047662	rs1006723	chr4	17618524	G	A	982	88	-0.981441	0.0381253	-2.0584	0.192783	-0.821476	-1.1382	1.30013e-26	6.58002e-25	Asian
CLUES	B_IN	B	ENSG00000038210	rs60527077	chr4	25161539	G	A	982	88	-0.394781	0.0593464	-0.804438	0.212976	-0.212279	-0.402643	0.000158651	0.000506711	Asian
CLUES	B_IN	B	ENSG00000109814	rs13138854	chr4	39616219	G	T	982	88	0.187915	0.0386917	-0.0858759	0.0945912	0.154984	-0.0967785	0.363951	0.354226	Asian
CLUES	B_IN	B	ENSG00000168421	rs79112018	chr4	40178661	G	A	982	88	0.12701	0.0256516	-0.0563289	0.0838843	0.158004	-0.0715829	0.501897	0.455472	Asian
CLUES	B_IN	B	ENSG00000124406	rs7688946	chr4	42623296	T	C	982	88	0.146129	0.0283171	0.0582087	0.127816	0.164677	0.048547	0.648813	0.554388	Asian
CLUES	B_IN	B	ENSG00000171476	rs6554379	chr4	57622222	G	A	982	88	0.262988	0.0306338	0.421193	0.0845859	0.273955	0.530814	6.37578e-07	3.88414e-06	Asian
CLUES	B_IN	B	ENSG00000033178	rs7697056	chr4	68586450	C	A	982	88	0.146456	0.0212881	0.164675	0.0417703	0.21954	0.420261	8.06719e-05	0.000269427	Asian
CLUES	B_IN	B	ENSG00000205595	rs1691276	chr4	75329971	G	A	982	88	2.86163	0.338902	2.88118	0.427038	0.269454	0.719222	1.51035e-11	1.911e-10	Asian
CLUES	B_IN	B	ENSG00000260265	rs6534602	chr4	76031135	C	T	982	88	1.39518	0.171415	0.932016	0.229789	0.259733	0.432366	4.99295e-05	0.00017757	Asian
CLUES	B_IN	B	ENSG00000138757	rs1553985	chr4	76554604	A	G	982	88	-0.0855007	0.0158914	0.0372589	0.104037	-0.171693	0.0381768	0.720246	0.600605	Asian
CLUES	B_IN	B	ENSG00000138771	rs76889429	chr4	77428524	G	A	982	88	1.43819	0.31721	2.89552	1.5044	0.144682	0.205174	0.0542669	0.0741413	Asian
CLUES	B_IN	B	ENSG00000138767	rs13144225	chr4	78717276	T	C	982	88	-0.229841	0.0335483	-0.134373	0.0600475	-0.218625	-0.238548	0.0252357	0.0395322	Asian
CLUES	B_IN	B	ENSG00000152784	rs72658333	chr4	81183467	G	T	982	88	0.409349	0.0722459	0.281634	0.978726	0.180811	0.0306749	0.773534	0.63222	Asian
CLUES	B_IN	B	ENSG00000163319	rs2172809	chr4	84438275	A	G	982	88	-0.108091	0.0207158	-0.16015	0.0473827	-0.166507	-0.360301	0.000725062	0.00187814	Asian
CLUES	B_IN	B	ENSG00000138639	rs12506009	chr4	86563698	A	G	982	88	-0.403813	0.0174981	-0.711228	0.0790963	-0.736434	-0.958544	2.42912e-19	6.65921e-18	Asian
CLUES	B_IN	B	ENSG00000273389	rs11097084	chr4	86880701	T	C	982	88	1.02129	0.108253	1.55858	0.440277	0.30106	0.377366	0.000400119	0.00115462	Asian
CLUES	B_IN	B	ENSG00000180104	rs957791	chr5	430217	C	T	982	88	0.191718	0.033793	0.277133	0.104172	0.181042	0.283592	0.00780635	0.0144679	Asian
CLUES	B_IN	B	ENSG00000113504	rs35188965	chr5	1104938	C	T	982	88	-0.465074	0.0704596	0.000590411	0.146164	-0.210633	0.000430599	0.996777	0.714372	Asian
CLUES	B_IN	B	ENSG00000153113	rs26484	chr5	96016569	A	G	982	88	0.152784	0.0151176	0.15157	0.0353946	0.322507	0.456494	1.84977e-05	7.42092e-05	Asian
CLUES	B_IN	B	ENSG00000164308	rs2432142	chr5	96275201	G	A	982	88	0.31475	0.0184866	0.424285	0.0556459	0.543317	0.8128	2.44527e-14	4.34822e-13	Asian
CLUES	B_IN	B	ENSG00000248489	rs34495	chr5	98265807	G	T	982	88	0.618534	0.0735527	0.446475	0.304227	0.268354	0.156444	0.14222	0.168295	Asian
CLUES	B_IN	B	ENSG00000169567	rs1035440	chr5	130446040	C	T	982	88	0.0282901	0.00646064	0.0244153	0.0192084	0.139735	0.135497	0.203702	0.22525	Asian
CLUES	B_IN	B	ENSG00000164615	rs12654944	chr5	134036784	G	A	982	88	0.0976542	0.0186761	0.131198	0.0307426	0.166859	0.454931	1.97558e-05	7.83017e-05	Asian
CLUES	B_IN	B	ENSG00000272742	rs356438	chr5	139065246	C	T	982	88	1.38186	0.312104	0.0577224	4.01014	0.141289	0.00153442	0.988516	0.714372	Asian
CLUES	B_IN	B	ENSG00000213523	rs2163786	chr5	139986490	C	T	982	88	-0.120137	0.0231176	0.0475023	0.0389421	-0.165835	0.130033	0.222533	0.240416	Asian
CLUES	B_IN	B	ENSG00000113141	rs1962649	chr5	140030243	A	T	982	88	0.0528639	0.0125065	-0.00521663	0.0312289	0.134886	-0.017807	0.867335	0.676931	Asian
CLUES	B_IN	B	ENSG00000158497	rs17432027	chr5	143260713	G	A	982	88	1.82181	0.396522	-70.2998	73.2657	0.146615	-0.102285	0.337297	0.334218	Asian
CLUES	B_IN	B	ENSG00000182578	rs7729592	chr5	149199656	C	T	982	88	0.81666	0.178326	-0.310054	0.30612	0.146141	-0.10797	0.311131	0.313484	Asian
CLUES	B_IN	B	ENSG00000070814	rs11742769	chr5	149771286	C	T	982	88	0.155939	0.0297553	0.166754	0.0794588	0.167238	0.223714	0.0358503	0.0524162	Asian
CLUES	B_IN	B	ENSG00000164587	rs13154210	chr5	149803606	C	T	982	88	-0.0213569	0.00442061	-0.00515245	0.0250762	-0.15417	-0.0219034	0.837203	0.665251	Asian
CLUES	B_IN	B	ENSG00000197043	rs2303038	chr5	150535013	C	T	982	88	0.170434	0.0189315	0.172683	0.0836505	0.287286	0.220059	0.0389858	0.0556556	Asian
CLUES	B_IN	B	ENSG00000196743	rs72794132	chr5	150618993	C	T	982	88	0.583174	0.0373894	0.402163	0.103377	0.49773	0.414702	0.000100143	0.000332767	Asian
CLUES	B_IN	B	ENSG00000055163	rs727588	chr5	156699129	A	C	982	88	-0.0788531	0.0150213	-0.0881355	0.0356475	-0.167516	-0.263561	0.0134202	0.0233589	Asian
CLUES	B_IN	B	ENSG00000145860	rs6877404	chr5	158857873	C	A	982	88	-0.164152	0.0318648	0.140097	0.831552	-0.164391	0.0179596	0.866209	0.676931	Asian
CLUES	B_IN	B	ENSG00000170234	rs4431379	chr5	159474940	G	A	982	88	-0.174386	0.0314798	0.0684218	0.061597	-0.176776	0.118411	0.266656	0.276724	Asian
CLUES	B_IN	B	ENSG00000120129	rs13170779	chr5	172201901	C	T	982	88	0.118226	0.0245854	0.0567987	0.0615386	0.153455	0.0983897	0.356019	0.347589	Asian
CLUES	B_IN	B	ENSG00000250786	rs72729201	chr5	9553210	C	T	982	88	1.3412	0.263559	32.6067	20311.1	0.162391	0.000171133	0.998719	0.714372	Asian
CLUES	B_IN	B	ENSG00000112977	rs267948	chr5	10744197	C	G	982	88	0.145274	0.0238254	0.119593	0.0386827	0.194578	0.329571	0.00199046	0.00448493	Asian
CLUES	B_IN	B	ENSG00000146066	rs13182101	chr5	175828347	A	G	982	88	-0.122705	0.018216	-0.0286679	0.107002	-0.214958	-0.0285604	0.78876	0.642272	Asian
CLUES	B_IN	B	ENSG00000169230	rs7707346	chr5	176544299	C	G	982	88	-0.0635886	0.0144824	-0.0722652	0.0248891	-0.140115	-0.309512	0.00369036	0.00754047	Asian
CLUES	B_IN	B	ENSG00000246334	rs2630767	chr5	176870700	T	C	982	88	0.748925	0.0562475	1.30919	0.237782	0.424892	0.586923	3.67443e-08	2.84417e-07	Asian
CLUES	B_IN	B	ENSG00000027847	rs28496282	chr5	177032372	G	C	982	88	-0.131529	0.0293094	-0.111091	0.0691283	-0.143205	-0.171309	0.108049	0.132878	Asian
CLUES	B_IN	B	ENSG00000113240	rs35460909	chr5	178050709	C	T	982	88	0.158918	0.0198892	0.0741731	0.0464384	0.254976	0.170266	0.110213	0.134534	Asian
CLUES	B_IN	B	ENSG00000161055	rs9800264	chr5	179940091	A	G	982	88	-0.834884	0.166067	8.37068	9.53756	-0.16043	0.0935583	0.380131	0.367258	Asian
CLUES	B_IN	B	ENSG00000165810	rs7709346	chr5	180474080	T	C	982	88	-0.765185	0.0747287	-0.557926	0.181852	-0.326756	-0.327052	0.00215486	0.00482232	Asian
CLUES	B_IN	B	ENSG00000198865	rs55928305	chr5	42716570	A	G	982	88	0.207942	0.0447462	0.295355	0.0831195	0.148297	0.378791	0.000380319	0.0011072	Asian
CLUES	B_IN	B	ENSG00000177721	rs514567	chr5	43107547	A	G	982	88	0.112181	0.0231054	0.309008	0.454845	0.154936	0.0724211	0.496903	0.453882	Asian
CLUES	B_IN	B	ENSG00000164182	rs112375441	chr5	60574697	T	G	982	88	0.162007	0.0314107	-0.3835	0.227754	0.164589	-0.179497	0.0922142	0.116949	Asian
CLUES	B_IN	B	ENSG00000123219	rs154624	chr5	64985288	A	C	982	88	-0.356883	0.0475491	-0.233345	0.125024	-0.239512	-0.198959	0.0619847	0.0833989	Asian
CLUES	B_IN	B	ENSG00000113593	rs149514	chr5	64851737	C	A	982	88	-0.138304	0.0266044	-0.152378	0.0584028	-0.165892	-0.278129	0.00907851	0.0166382	Asian
CLUES	B_IN	B	ENSG00000113595	rs152072	chr5	64937340	A	G	982	88	-0.246114	0.0434304	-0.165276	0.0710662	-0.180837	-0.247916	0.0200369	0.0327936	Asian
CLUES	B_IN	B	ENSG00000145741	rs10942655	chr5	72674031	G	A	982	88	-0.0893167	0.0151021	0.00854447	0.016532	-0.188729	0.0550959	0.605264	0.526755	Asian
CLUES	B_IN	B	ENSG00000164346	rs72764663	chr5	74082520	G	A	982	88	0.198668	0.0120713	0.023709	0.0978634	0.525191	0.0258257	0.808574	0.65275	Asian
CLUES	B_IN	B	ENSG00000249713	rs62362017	chr5	75887972	C	T	982	88	2.00844	0.268489	3.33991	1.28437	0.238714	0.277206	0.00931089	0.0169355	Asian
CLUES	B_IN	B	ENSG00000171530	rs254391	chr5	77049614	G	A	982	88	-0.0863505	0.00906595	-0.194606	0.0579376	-0.303946	-0.358059	0.000782553	0.00201122	Asian
CLUES	B_IN	B	ENSG00000132842	rs72776458	chr5	77467403	T	C	982	88	-0.243997	0.0468234	-0.314274	0.288303	-0.16629	-0.116203	0.275677	0.283847	Asian
CLUES	B_IN	B	ENSG00000152348	rs749401	chr5	81561369	T	C	982	88	0.226809	0.0316626	0.0166441	0.196987	0.228591	0.00900704	0.932664	0.700497	Asian
CLUES	B_IN	B	ENSG00000186468	rs9099	chr5	81571896	A	G	982	88	0.026646	0.00522052	0.0772735	0.0278001	0.162878	0.296307	0.00544247	0.0105629	Asian
CLUES	B_IN	B	ENSG00000247828	rs357513	chr5	87513775	C	T	982	88	-0.173233	0.0324739	-0.07159	0.0494798	-0.170232	-0.154235	0.147938	0.174434	Asian
CLUES	B_IN	B	ENSG00000272463	rs2244443	chr6	711150	A	C	982	88	0.465385	0.0951713	0.616999	0.169645	0.156045	0.387706	0.000275831	0.000828673	Asian
CLUES	B_IN	B	ENSG00000244041	rs1358869	chr6	2981224	G	C	982	88	0.374963	0.0838189	0.268874	0.10841	0.142755	0.264387	0.0131322	0.0229791	Asian
CLUES	B_IN	B	ENSG00000272277	rs12196777	chr6	3064523	C	T	982	88	-0.366617	0.0469941	-0.332555	0.113121	-0.248951	-0.313384	0.00328421	0.00679499	Asian
CLUES	B_IN	B	ENSG00000112739	rs1543355	chr6	4065753	A	C	982	88	-0.0731648	0.0143328	-0.0447567	0.0561848	-0.162898	-0.0849176	0.425685	0.401828	Asian
CLUES	B_IN	B	ENSG00000124614	rs6925243	chr6	34381937	A	G	982	88	0.213157	0.0145859	0.330693	0.0328697	0.46635	1.07248	8.24014e-24	3.01195e-22	Asian
CLUES	B_IN	B	ENSG00000198755	rs13214239	chr6	35425416	A	G	982	88	-0.0447429	0.00360748	-0.0360763	0.0150956	-0.39579	-0.25476	0.0168548	0.0284345	Asian
CLUES	B_IN	B	ENSG00000112139	rs9349050	chr6	37663624	T	C	982	88	-0.921598	0.0784429	-1.1795	0.168742	-0.374915	-0.745133	2.74944e-12	3.76867e-11	Asian
CLUES	B_IN	B	ENSG00000183826	rs9470825	chr6	38162310	A	G	982	88	-0.443349	0.0615742	-0.0309905	0.133329	-0.229769	-0.0247777	0.8162	0.657294	Asian
CLUES	B_IN	B	ENSG00000124713	rs2104616	chr6	42919969	T	C	982	88	-0.574536	0.120283	0.0199609	0.269881	-0.152425	0.00788438	0.941041	0.704376	Asian
CLUES	B_IN	B	ENSG00000124587	rs9471974	chr6	42918984	T	A	982	88	0.288907	0.0346229	-0.0259751	0.226806	0.26628	-0.0122084	0.908821	0.687297	Asian
CLUES	B_IN	B	ENSG00000180992	rs4711767	chr6	44081987	T	C	982	88	-0.109835	0.0192254	-0.0260592	0.0473598	-0.182309	-0.0586556	0.582156	0.513435	Asian
CLUES	B_IN	B	ENSG00000270761	rs4711889	chr6	47606576	T	C	982	88	-0.348308	0.0769709	-0.295051	0.178845	-0.144405	-0.175865	0.0989927	0.124059	Asian
CLUES	B_IN	B	ENSG00000112309	rs2460688	chr6	71577803	C	A	982	88	0.159139	0.0282442	-0.00536172	0.0781036	0.1798	-0.00731799	0.945269	0.706737	Asian
CLUES	B_IN	B	ENSG00000135314	rs12203691	chr6	74008254	G	A	982	88	0.620293	0.121694	-0.0788796	0.354281	0.162657	-0.0237342	0.82381	0.661803	Asian
CLUES	B_IN	B	ENSG00000135318	rs6942065	chr6	86168265	G	A	982	88	-0.523801	0.0506833	-0.396648	0.200016	-0.329796	-0.211397	0.0473588	0.0655982	Asian
CLUES	B_IN	B	ENSG00000236016	rs9450302	chr6	86289673	C	T	982	88	-0.708098	0.0431073	-0.873563	0.134715	-0.524188	-0.691251	8.90224e-11	9.46025e-10	Asian
CLUES	B_IN	B	ENSG00000111880	rs2756370	chr6	89326244	A	T	982	88	-0.419685	0.0380517	-0.502915	0.100719	-0.351961	-0.53228	5.93778e-07	3.68556e-06	Asian
CLUES	B_IN	B	ENSG00000228506	rs12717185	chr6	99939045	T	G	982	88	0.484421	0.106617	0.121513	0.155005	0.144991	0.0835668	0.433083	0.406479	Asian
CLUES	B_IN	B	ENSG00000228439	rs330832	chr6	100047851	G	C	982	88	-0.447178	0.0552766	0.0755918	0.0806235	-0.258156	0.0999474	0.348455	0.342434	Asian
CLUES	B_IN	B	ENSG00000112297	rs2615209	chr6	106995192	C	A	982	88	-0.243931	0.0377108	-0.0381746	0.132447	-0.206417	-0.0307249	0.773174	0.63222	Asian
CLUES	B_IN	B	ENSG00000135535	rs699700	chr6	109688731	C	A	982	88	0.0869884	0.0179286	0.113992	0.0535053	0.154832	0.22711	0.0331321	0.0491596	Asian
CLUES	B_IN	B	ENSG00000260273	rs13203252	chr6	109672736	A	G	982	88	0.350256	0.0512524	0.262817	0.132047	0.21808	0.212169	0.0465552	0.0646211	Asian
CLUES	B_IN	B	ENSG00000009413	rs240970	chr6	111636182	C	T	982	88	0.174467	0.0283887	0.139202	0.051329	0.196116	0.289096	0.00668858	0.0127556	Asian
CLUES	B_IN	B	ENSG00000188820	rs117361304	chr6	116783619	T	G	982	88	-0.64419	0.0254178	-0.87931	0.159787	-0.80876	-0.586622	3.73383e-08	2.85655e-07	Asian
CLUES	B_IN	B	ENSG00000111906	rs4142130	chr6	125585733	T	C	982	88	-0.0855821	0.0181053	-0.0279984	0.0382733	-0.150842	-0.0779823	0.46445	0.429185	Asian
CLUES	B_IN	B	ENSG00000214113	rs111557465	chr6	5260694	C	T	982	88	0.15817	0.0277932	0.1943	0.194347	0.181606	0.106575	0.317427	0.317921	Asian
CLUES	B_IN	B	ENSG00000112799	rs977785	chr6	6588881	A	C	982	88	0.273693	0.0142021	0.20914	0.0313978	0.614973	0.710063	2.71999e-11	3.31405e-10	Asian
CLUES	B_IN	B	ENSG00000096696	rs12211729	chr6	7443715	C	T	982	88	0.922375	0.0553209	1.35061	0.166319	0.532062	0.865654	4.64047e-16	1.05281e-14	Asian
CLUES	B_IN	B	ENSG00000111846	rs1226013	chr6	10539289	T	G	982	88	-0.239437	0.0383651	-0.33543	0.0706267	-0.199159	-0.506281	2.04088e-06	1.09817e-05	Asian
CLUES	B_IN	B	ENSG00000198945	rs6569648	chr6	130349119	C	T	982	88	-0.276454	0.0261743	-0.220266	0.0926192	-0.337047	-0.253516	0.0173978	0.0292753	Asian
CLUES	B_IN	B	ENSG00000118507	rs76670887	chr6	131505231	G	T	982	88	0.308576	0.0427042	0.58097	0.133562	0.230588	0.463692	1.36254e-05	5.6029e-05	Asian
CLUES	B_IN	B	ENSG00000146409	rs62425109	chr6	133120782	A	C	982	88	-0.441268	0.0894249	-0.643455	0.334381	-0.157467	-0.205133	0.0543153	0.0741413	Asian
CLUES	B_IN	B	ENSG00000112306	rs62425109	chr6	133120782	A	C	982	88	0.0687357	0.00750867	0.0630753	0.117728	0.292122	0.0571136	0.592116	0.518742	Asian
CLUES	B_IN	B	ENSG00000135541	rs58761508	chr6	135835901	A	G	982	88	0.533325	0.0348578	0.608887	0.0756945	0.488244	0.857494	8.69498e-16	1.90692e-14	Asian
CLUES	B_IN	B	ENSG00000272189	rs3778315	chr6	136850687	A	G	982	88	-0.819251	0.103102	-0.749078	0.161926	-0.253568	-0.493139	3.72697e-06	1.80718e-05	Asian
CLUES	B_IN	B	ENSG00000146386	rs4895550	chr6	139343892	C	T	982	88	-0.0980553	0.0180514	-0.0727076	0.0649084	-0.173343	-0.119409	0.262647	0.273548	Asian
CLUES	B_IN	B	ENSG00000055211	rs1125	chr6	149979416	G	A	982	88	-0.163749	0.0245129	0.0906199	0.0425627	-0.21317	0.226962	0.0332469	0.0491596	Asian
CLUES	B_IN	B	ENSG00000175048	rs34885536	chr6	157970030	C	T	982	88	-0.254584	0.0536826	-0.0735774	0.0761292	-0.151336	-0.103027	0.333804	0.331755	Asian
CLUES	B_IN	B	ENSG00000112110	rs7759086	chr6	160193853	A	G	982	88	-0.118813	0.0252987	-0.0976969	0.0433556	-0.149868	-0.240212	0.0242349	0.0382375	Asian
CLUES	B_IN	B	ENSG00000112486	rs1571878	chr6	167540842	C	T	982	88	-0.132671	0.0282363	-0.219637	0.0817412	-0.149939	-0.286433	0.00721023	0.0135321	Asian
CLUES	B_IN	B	ENSG00000112149	rs74405933	chr6	14095755	G	A	982	88	-0.56512	0.067855	-0.583192	0.0888916	-0.265768	-0.699374	5.3552e-11	6.07482e-10	Asian
CLUES	B_IN	B	ENSG00000007944	rs6459422	chr6	15887248	A	G	982	88	-0.108283	0.0194878	-0.201126	0.0584547	-0.177313	-0.366782	0.000580164	0.00155168	Asian
CLUES	B_IN	B	ENSG00000124766	rs72840810	chr6	21481854	A	G	982	88	0.262823	0.0243039	0.030424	0.488786	0.34509	0.00663523	0.950369	0.708329	Asian
CLUES	B_IN	B	ENSG00000079691	rs10946774	chr6	25406633	C	T	982	88	-0.427554	0.0434201	-0.617158	0.129286	-0.314228	-0.508867	1.80964e-06	1.00053e-05	Asian
CLUES	B_IN	B	ENSG00000124575	rs78871852	chr6	26221566	A	T	982	88	0.23778	0.0562302	0.153188	0.152119	0.134943	0.107349	0.313922	0.315331	Asian
CLUES	B_IN	B	ENSG00000186470	rs67509210	chr6	26354100	G	T	982	88	-0.490696	0.0355358	-0.535917	0.12305	-0.440647	-0.464276	1.32888e-05	5.49887e-05	Asian
CLUES	B_IN	B	ENSG00000124508	rs9467722	chr6	26352566	T	C	982	88	0.126448	0.0250356	0.0807051	0.0665885	0.161175	0.129199	0.225513	0.243235	Asian
CLUES	B_IN	B	ENSG00000112763	rs34313099	chr6	26489607	C	T	982	88	0.200477	0.0404075	0.167802	0.104166	0.158324	0.171723	0.107201	0.132184	Asian
CLUES	B_IN	B	ENSG00000261584	rs9379949	chr6	26960660	T	C	982	88	-0.666811	0.149747	-0.31808	0.281563	-0.142098	-0.120426	0.258606	0.271366	Asian
CLUES	B_IN	B	ENSG00000124613	rs980960	chr6	27361042	A	G	982	88	0.747419	0.127204	0.962618	0.241496	0.187503	0.424915	6.718e-05	0.000231415	Asian
CLUES	B_IN	B	ENSG00000272009	rs276362	chr6	27938235	A	C	982	88	0.0762446	0.0173762	-0.00890973	0.0582472	0.140022	-0.016306	0.878427	0.680731	Asian
CLUES	B_IN	B	ENSG00000227214	rs6936343	chr6	28862627	C	T	982	88	1.10052	0.257153	0.378284	0.792403	0.136569	0.0508897	0.633086	0.545913	Asian
CLUES	B_IN	B	ENSG00000204644	rs374317	chr6	29644040	C	T	982	88	1.30915	0.146714	1.16637	0.198959	0.284748	0.624931	4.56307e-09	4.15605e-08	Asian
CLUES	B_IN	B	ENSG00000204642	rs3094727	chr6	29672529	T	C	982	88	-0.131424	0.0145713	-0.15012	0.0297931	-0.287821	-0.537132	4.68593e-07	2.99325e-06	Asian
CLUES	B_IN	B	ENSG00000204632	rs2523953	chr6	29914104	G	A	982	88	0.804793	0.0784406	0.255964	0.15064	0.327407	0.181132	0.0892865	0.113847	Asian
CLUES	B_IN	B	ENSG00000206503	rs2844810	chr6	29923580	G	C	982	88	0.188784	0.0109813	0.196739	0.0479733	0.5486	0.437169	4.11357e-05	0.000149529	Asian
CLUES	B_IN	B	ENSG00000272501	rs6922077	chr6	31163791	G	C	982	88	0.867507	0.0244204	0.850954	0.0576323	1.13361	1.57398	2.45474e-49	4.03767e-47	Asian
CLUES	B_IN	B	ENSG00000204525	rs9264638	chr6	31238318	G	A	982	88	0.26407	0.0108501	0.222941	0.0475776	0.776657	0.499511	2.78833e-06	1.41119e-05	Asian
CLUES	B_IN	B	ENSG00000234745	rs2524096	chr6	31236467	G	T	982	88	0.208707	0.0103284	0.0863464	0.0349019	0.644835	0.263726	0.013362	0.0233193	Asian
CLUES	B_IN	B	ENSG00000272221	rs28623422	chr6	31352986	G	A	982	88	-0.74445	0.100995	-0.889412	0.170139	-0.235223	-0.557259	1.71768e-07	1.1896e-06	Asian
CLUES	B_IN	B	ENSG00000204520	rs1131896	chr6	31379115	G	A	982	88	0.225508	0.0440601	0.0382945	0.0622278	0.163328	0.065601	0.538296	0.481858	Asian
CLUES	B_IN	B	ENSG00000204482	rs2256965	chr6	31555130	A	G	982	88	0.200256	0.0200669	0.0571263	0.0347845	0.318457	0.175069	0.10053	0.125547	Asian
CLUES	B_IN	B	ENSG00000204390	rs438800	chr6	32200054	G	A	982	88	0.995098	0.20325	-1.65671	1.09696	0.156235	-0.160996	0.130973	0.156108	Asian
CLUES	B_IN	B	ENSG00000204388	rs707930	chr6	31741659	C	T	982	88	0.334162	0.0697621	0.164606	0.127756	0.152856	0.137348	0.197594	0.219232	Asian
CLUES	B_IN	B	ENSG00000204387	rs4947253	chr6	31820159	C	T	982	88	-0.092843	0.0119023	-0.127635	0.0417903	-0.248921	-0.325577	0.00225674	0.00490031	Asian
CLUES	B_IN	B	ENSG00000204351	rs9501393	chr6	31974849	C	G	982	88	0.221531	0.0433454	0.199767	0.0700526	0.163093	0.303989	0.00434907	0.00875052	Asian
CLUES	B_IN	B	ENSG00000228962	rs2097431	chr6	32590833	A	G	982	88	0.483632	0.100597	-0.16794	0.17664	0.153417	-0.10135	0.341735	0.337551	Asian
CLUES	B_IN	B	ENSG00000204287	rs3129887	chr6	32410691	G	A	982	88	-0.0604076	0.0102339	-0.0134401	0.070496	-0.188363	-0.0203234	0.848799	0.668585	Asian
CLUES	B_IN	B	ENSG00000198502	rs9272105	chr6	32599999	G	A	982	88	-1.37583	0.0309539	-1.36686	0.129445	-1.41839	-1.12564	4.59519e-26	2.15954e-24	Asian
CLUES	B_IN	B	ENSG00000196126	rs9270541	chr6	32559864	G	T	982	88	0.278652	0.0107813	0.404273	0.0330036	0.824773	1.30579	1.69304e-34	1.59131e-32	Asian
CLUES	B_IN	B	ENSG00000196735	rs9272546	chr6	32606941	T	C	982	88	0.192364	0.0125921	0.0137653	0.0409487	0.487494	0.0358347	0.736751	0.607872	Asian
CLUES	B_IN	B	ENSG00000237541	rs9272461	chr6	32605609	G	A	982	88	1.65231	0.0614038	3.22041	0.206892	0.858698	1.65931	1.24542e-54	2.73136e-52	Asian
CLUES	B_IN	B	ENSG00000241106	rs2857111	chr6	32783365	T	C	982	88	-0.159086	0.028075	0.0753815	0.0469998	-0.180824	0.170973	0.108743	0.133233	Asian
CLUES	B_IN	B	ENSG00000240065	rs2071480	chr6	32821859	C	A	982	88	0.0717565	0.0146004	0.108631	0.0328424	0.156835	0.352596	0.000940858	0.00238087	Asian
CLUES	B_IN	B	ENSG00000204257	rs1050391	chr6	32917857	A	G	982	88	-0.0846074	0.0132046	-0.0401377	0.0286203	-0.204469	-0.149498	0.16079	0.185736	Asian
CLUES	B_IN	B	ENSG00000223865	rs2163472	chr6	32983375	C	T	982	88	0.143376	0.00901835	0.136182	0.0242546	0.507333	0.598528	1.96909e-08	1.59943e-07	Asian
CLUES	B_IN	B	ENSG00000231389	rs2163472	chr6	32983375	C	T	982	88	0.118902	0.00958055	0.073524	0.0273596	0.396043	0.286469	0.00720284	0.0135321	Asian
CLUES	B_IN	B	ENSG00000231500	rs17215231	chr6	33239869	C	T	982	88	-0.254095	0.00678366	-0.310655	0.0449995	-1.1953	-0.735918	5.07284e-12	6.81146e-11	Asian
CLUES	B_IN	B	ENSG00000231925	rs3130260	chr6	33278816	G	A	982	88	-0.0848016	0.00945557	-0.0789774	0.0324508	-0.286194	-0.25944	0.0149429	0.0256029	Asian
CLUES	B_IN	B	ENSG00000178381	rs12702081	chr7	1141528	T	C	982	88	0.136938	0.0240663	0.107859	0.0478401	0.181576	0.240338	0.0241605	0.0382118	Asian
CLUES	B_IN	B	ENSG00000002822	rs58120505	chr7	2029867	T	C	982	88	-0.120894	0.0197765	-0.0912824	0.0445357	-0.195074	-0.218493	0.0403989	0.0570386	Asian
CLUES	B_IN	B	ENSG00000127946	rs10230553	chr7	75260710	C	T	982	88	0.420652	0.078573	-0.16963	0.262805	0.170842	-0.0688063	0.518629	0.467433	Asian
CLUES	B_IN	B	ENSG00000243566	rs2009836	chr7	75931160	T	C	982	88	-0.427774	0.0978342	0.580208	0.189401	-0.13953	0.326558	0.00218848	0.00485206	Asian
CLUES	B_IN	B	ENSG00000146707	rs11763975	chr7	76214017	A	C	982	88	0.555161	0.0518807	0.636572	0.484416	0.341474	0.140084	0.188812	0.212716	Asian
CLUES	B_IN	B	ENSG00000127990	rs10277520	chr7	94133800	T	C	982	88	0.238098	0.0524018	0.178824	0.106712	0.144995	0.178637	0.0937847	0.11807	Asian
CLUES	B_IN	B	ENSG00000127922	rs10808101	chr7	96347100	G	A	982	88	0.107065	0.0196295	0.137569	0.0428806	0.174053	0.341995	0.0013357	0.00319567	Asian
CLUES	B_IN	B	ENSG00000146833	rs11773597	chr7	99382451	G	C	982	88	0.21184	0.0487435	-0.242968	19.5428	0.138687	-0.00132532	0.99008	0.714372	Asian
CLUES	B_IN	B	ENSG00000188186	rs4729572	chr7	99650066	A	T	982	88	-0.0678648	0.0081397	-0.0517261	0.0241045	-0.26606	-0.228755	0.0318798	0.0478881	Asian
CLUES	B_IN	B	ENSG00000066923	rs7789890	chr7	99800559	G	T	982	88	-0.225688	0.0367922	-0.143258	0.125323	-0.195748	-0.121855	0.252995	0.267183	Asian
CLUES	B_IN	B	ENSG00000160844	rs11767968	chr7	99790971	G	A	982	88	0.707745	0.0800432	0.305865	0.137275	0.28216	0.237519	0.0258723	0.0404332	Asian
CLUES	B_IN	B	ENSG00000121716	rs7795656	chr7	99950297	A	T	982	88	0.263137	0.0222303	-0.107294	0.0868976	0.37773	-0.131621	0.216935	0.235917	Asian
CLUES	B_IN	B	ENSG00000078487	rs73161762	chr7	100014846	C	T	982	88	-0.168858	0.0329531	-0.170559	0.124707	-0.16352	-0.145795	0.171412	0.196821	Asian
CLUES	B_IN	B	ENSG00000214253	rs10260707	chr7	100863945	C	G	982	88	-0.219308	0.0206397	4.48148	2.23017	-0.339075	0.214211	0.0444862	0.0621426	Asian
CLUES	B_IN	B	ENSG00000168255	rs62483497	chr7	102332238	A	G	982	88	-0.122725	0.0191883	0.0398144	0.0926169	-0.204098	0.0458256	0.667281	0.567956	Asian
CLUES	B_IN	B	ENSG00000267368	rs56304424	chr7	102387467	G	T	982	88	1.3156	0.160294	-0.495472	0.367957	0.261909	-0.143543	0.178125	0.20276	Asian
CLUES	B_IN	B	ENSG00000164597	rs3779495	chr7	107250260	G	A	982	88	-0.212358	0.0374237	-0.227967	0.0816656	-0.181078	-0.297571	0.00524697	0.0102743	Asian
CLUES	B_IN	B	ENSG00000091136	rs1131398	chr7	107569517	A	G	982	88	-1.02108	0.0780499	-0.679192	0.140747	-0.417474	-0.514413	1.39567e-06	8.12625e-06	Asian
CLUES	B_IN	B	ENSG00000165055	rs55638891	chr7	128158603	T	C	982	88	0.208697	0.0403392	0.219555	0.0688751	0.165095	0.339812	0.00143399	0.0033938	Asian
CLUES	B_IN	B	ENSG00000128607	rs6978929	chr7	129733362	G	A	982	88	-0.192267	0.0426924	0.0413612	0.0727718	-0.143714	0.0605882	0.569785	0.503876	Asian
CLUES	B_IN	B	ENSG00000271204	rs2293750	chr7	130629772	A	T	982	88	0.194023	0.0268602	0.00185407	0.0722676	0.23051	0.00273489	0.979532	0.714372	Asian
CLUES	B_IN	B	ENSG00000105939	rs10273974	chr7	138735512	A	C	982	88	-0.149048	0.016711	-0.0908388	0.0425977	-0.284621	-0.227324	0.0329671	0.0491596	Asian
CLUES	B_IN	B	ENSG00000106123	rs17270	chr7	142510174	C	T	982	88	-0.176527	0.0378464	-0.32212	0.127875	-0.148843	-0.268528	0.0117684	0.0209835	Asian
CLUES	B_IN	B	ENSG00000164535	rs13235365	chr7	6456091	C	T	982	88	0.225403	0.0446829	0.0669742	0.0876753	0.160976	0.0814309	0.444933	0.414644	Asian
CLUES	B_IN	B	ENSG00000136240	rs6796	chr7	6502367	T	C	982	88	-0.230841	0.0223069	-0.172128	0.0343344	-0.330231	-0.534419	5.35069e-07	3.35279e-06	Asian
CLUES	B_IN	B	ENSG00000186480	rs28637746	chr7	155086647	T	C	982	88	0.163797	0.0225601	-0.0456416	0.084743	0.231691	-0.0574137	0.590171	0.517728	Asian
CLUES	B_IN	B	ENSG00000126870	rs28679564	chr7	158674521	C	G	982	88	-0.226492	0.0321523	-0.226352	0.109033	-0.224794	-0.221301	0.0378954	0.0546773	Asian
CLUES	B_IN	B	ENSG00000136244	rs62449498	chr7	22778528	A	C	982	88	0.246384	0.020674	-0.0226804	0.182684	0.380306	-0.0132345	0.901196	0.684912	Asian
CLUES	B_IN	B	ENSG00000196683	rs2240728	chr7	22852499	C	T	982	88	-0.132706	0.00547266	-0.139525	0.0208436	-0.773812	-0.713574	2.17268e-11	2.69715e-10	Asian
CLUES	B_IN	B	ENSG00000105928	rs2237310	chr7	24759648	A	C	982	88	-0.647159	0.140503	-1.0565	0.26175	-0.146984	-0.430272	5.42987e-05	0.000192071	Asian
CLUES	B_IN	B	ENSG00000086300	rs10270279	chr7	26377032	G	C	982	88	-0.0889999	0.0168366	-0.166295	0.0584396	-0.168686	-0.30334	0.00443303	0.00889226	Asian
CLUES	B_IN	B	ENSG00000005020	rs17323934	chr7	26904330	C	G	982	88	0.130105	0.0176928	0.135755	0.0490128	0.234662	0.295261	0.00560925	0.0108545	Asian
CLUES	B_IN	B	ENSG00000122643	rs10951370	chr7	33091349	C	T	982	88	-0.120974	0.016236	-0.0352911	0.0382316	-0.237769	-0.0984016	0.355961	0.347589	Asian
CLUES	B_IN	B	ENSG00000010270	rs3778894	chr7	38253923	C	A	982	88	0.134526	0.0275229	0.21096	0.04443	0.155975	0.506153	2.05299e-06	1.09817e-05	Asian
CLUES	B_IN	B	ENSG00000065883	rs2329693	chr7	40107991	T	A	982	88	0.140592	0.0216633	0.0100744	0.0664207	0.207099	0.0161687	0.879443	0.680731	Asian
CLUES	B_IN	B	ENSG00000106591	rs601256	chr7	42941331	C	G	982	88	-0.217828	0.0326724	-0.0232899	0.0937586	-0.212753	-0.0264798	0.803823	0.649907	Asian
CLUES	B_IN	B	ENSG00000106603	rs9655446	chr7	43657927	C	G	982	88	0.0829168	0.0176049	0.0269788	0.0421824	0.150298	0.0681788	0.52245	0.46959	Asian
CLUES	B_IN	B	ENSG00000122678	rs79603064	chr7	44101696	G	A	982	88	0.246511	0.0284739	-0.301717	0.43921	0.27627	-0.0732294	0.492113	0.451398	Asian
CLUES	B_IN	B	ENSG00000196262	rs13240323	chr7	44816785	G	A	982	88	-0.0655488	0.00744437	-0.221417	0.0643512	-0.280984	-0.366786	0.000580087	0.00155168	Asian
CLUES	B_IN	B	ENSG00000105968	rs7806283	chr7	44818703	G	A	982	88	0.0895662	0.0138859	0.0626407	0.0420179	0.205832	0.158921	0.136011	0.161238	Asian
CLUES	B_IN	B	ENSG00000146666	rs4724639	chr7	47804264	T	G	982	88	-1.24078	0.233906	1.0757	5.51355	-0.169277	0.0207979	0.845313	0.668585	Asian
CLUES	B_IN	B	ENSG00000132436	rs6945253	chr7	50501440	T	G	982	88	0.369122	0.0441284	0.316176	0.0920421	0.266929	0.366186	0.000592274	0.00157129	Asian
CLUES	B_IN	B	ENSG00000106153	rs12535872	chr7	56148519	T	G	982	88	0.085628	0.0086524	0.113671	0.037108	0.315808	0.326543	0.00218953	0.00485206	Asian
CLUES	B_IN	B	ENSG00000196247	rs6460178	chr7	64150849	C	T	982	88	-0.218329	0.0348281	-0.0791919	0.0808355	-0.200044	-0.104433	0.32725	0.326228	Asian
CLUES	B_IN	B	ENSG00000272831	rs76464015	chr7	66442136	G	C	982	88	0.242706	0.0422587	0.137829	0.0799436	0.183277	0.183788	0.0846933	0.108622	Asian
CLUES	B_IN	B	ENSG00000176410	rs1091816	chr7	73488584	C	A	982	88	0.176623	0.0394472	0.0765576	0.0725617	0.142881	0.112471	0.291394	0.296702	Asian
CLUES	B_IN	B	ENSG00000104714	rs6996811	chr8	606200	G	C	982	88	0.0925606	0.0125015	0.150729	0.0328584	0.236269	0.489002	4.49128e-06	2.12589e-05	Asian
CLUES	B_IN	B	ENSG00000182372	rs7461600	chr8	1714642	G	T	982	88	0.226668	0.0260298	0.298052	0.0924607	0.277884	0.343632	0.00126609	0.00306252	Asian
CLUES	B_IN	B	ENSG00000036448	rs35920006	chr8	2082348	C	A	982	88	0.570425	0.0926674	0.269024	0.123874	0.196434	0.231511	0.0298734	0.0453922	Asian
CLUES	B_IN	B	ENSG00000164823	rs72671845	chr8	91028394	A	G	982	88	0.257318	0.0535332	0.352431	0.0761918	0.153388	0.493088	3.73556e-06	1.80718e-05	Asian
CLUES	B_IN	B	ENSG00000104361	rs4288343	chr8	99305539	A	T	982	88	-0.689839	0.122076	0.0929215	0.483365	-0.180327	0.0204927	0.847555	0.668585	Asian
CLUES	B_IN	B	ENSG00000205038	rs1783158	chr8	110514387	G	C	982	88	0.589711	0.0337462	0.640234	0.0857465	0.557645	0.795941	8.23e-14	1.35658e-12	Asian
CLUES	B_IN	B	ENSG00000164758	rs11990107	chr8	118533312	A	G	982	88	0.127419	0.025114	0.0180901	0.0953514	0.161906	0.0202242	0.849529	0.668585	Asian
CLUES	B_IN	B	ENSG00000183665	rs7812363	chr8	125470047	C	T	982	88	0.27977	0.0460904	0.301455	0.0965127	0.193702	0.332964	0.00178729	0.00411164	Asian
CLUES	B_IN	B	ENSG00000170873	rs4871527	chr8	125650653	C	T	982	88	-0.177013	0.0282012	-0.220339	0.0574241	-0.2003	-0.40903	0.000124526	0.000409651	Asian
CLUES	B_IN	B	ENSG00000129292	rs9792318	chr8	133782043	C	T	982	88	0.117409	0.0250869	0.0359711	0.0346752	0.149347	0.110584	0.299563	0.302903	Asian
CLUES	B_IN	B	ENSG00000254859	rs391615	chr8	144565680	A	G	982	88	-1.02472	0.211187	-0.664746	0.367282	-0.154839	-0.192937	0.0703099	0.0927046	Asian
CLUES	B_IN	B	ENSG00000147813	rs9657360	chr8	144676862	C	T	982	88	0.486234	0.0374216	0.633758	0.0589546	0.414636	1.14595	5.93108e-27	3.54753e-25	Asian
CLUES	B_IN	B	ENSG00000177710	rs11784455	chr8	11540724	T	A	982	88	0.57326	0.121977	0.648522	0.538505	0.149975	0.128379	0.228473	0.245623	Asian
CLUES	B_IN	B	ENSG00000154319	rs1478901	chr8	11347833	G	C	982	88	1.01705	0.102687	0.867949	0.182523	0.31606	0.506914	1.98179e-06	1.0776e-05	Asian
CLUES	B_IN	B	ENSG00000136573	rs2409780	chr8	11337587	T	C	982	88	-0.169692	0.015452	-0.220531	0.0407342	-0.350447	-0.577124	6.16658e-08	4.55868e-07	Asian
CLUES	B_IN	B	ENSG00000079459	rs2179011	chr8	11664895	T	C	982	88	0.105467	0.0204355	0.0297351	0.036933	0.164694	0.0858249	0.420757	0.39832	Asian
CLUES	B_IN	B	ENSG00000104763	rs208023	chr8	17878882	G	A	982	88	0.0835878	0.0170118	0.0122894	0.0294297	0.156797	0.0445148	0.67625	0.574104	Asian
CLUES	B_IN	B	ENSG00000147454	rs13267262	chr8	23446253	G	A	982	88	-0.108692	0.0195065	-0.0764901	0.0439717	-0.177813	-0.185435	0.0819415	0.105504	Asian
CLUES	B_IN	B	ENSG00000147421	rs10088428	chr8	28909523	C	T	982	88	-0.446244	0.0247486	-0.14564	0.0833251	-0.575395	-0.186322	0.0804886	0.103836	Asian
CLUES	B_IN	B	ENSG00000158669	rs7010327	chr8	41480509	G	A	982	88	-0.15867	0.0274235	-0.17609	0.0519857	-0.184635	-0.361084	0.000705924	0.00184307	Asian
CLUES	B_IN	B	ENSG00000165066	rs11990028	chr8	41468809	T	A	982	88	-1.08574	0.122282	-1.36535	0.256204	-0.28334	-0.56809	9.86693e-08	7.13388e-07	Asian
CLUES	B_IN	B	ENSG00000029534	rs999188	chr8	41435795	T	G	982	88	-0.511389	0.0434547	-0.865374	0.100624	-0.375542	-0.91677	7.96711e-18	1.94143e-16	Asian
CLUES	B_IN	B	ENSG00000176209	rs2974366	chr8	42431768	C	A	982	88	-0.114081	0.0160828	-0.114857	0.0328873	-0.226358	-0.372296	0.000478618	0.0013287	Asian
CLUES	B_IN	B	ENSG00000232941	rs58561048	chr8	52702542	C	T	982	88	0.332973	0.057095	0.547574	0.16823	0.186104	0.346975	0.00113427	0.00280555	Asian
CLUES	B_IN	B	ENSG00000168300	rs4615560	chr8	52703275	G	A	982	88	-0.14422	0.0326739	-0.0963646	0.0437338	-0.140853	-0.234887	0.0275639	0.0423723	Asian
CLUES	B_IN	B	ENSG00000198363	rs4322003	chr8	62661193	A	G	982	88	-0.485621	0.0655849	-0.292256	0.0901259	-0.236286	-0.345679	0.0011838	0.00287405	Asian
CLUES	B_IN	B	ENSG00000205268	rs16932433	chr8	66948194	G	A	982	88	0.146249	0.0322566	-0.0317981	0.188427	0.144683	-0.0179894	0.865989	0.676931	Asian
CLUES	B_IN	B	ENSG00000154589	rs10086976	chr8	74905150	C	T	982	88	0.397258	0.0408865	0.311006	0.108249	0.310054	0.306269	0.00406524	0.00822978	Asian
CLUES	B_IN	B	ENSG00000172785	rs785838	chr9	248749	T	C	982	88	0.164541	0.0308414	0.0748837	0.0604225	0.170249	0.132114	0.215221	0.23522	Asian
CLUES	B_IN	B	ENSG00000237359	rs1548299	chr9	3650174	A	C	982	88	-0.724995	0.153077	0.0148242	0.464402	-0.151136	0.0034028	0.974535	0.714372	Asian
CLUES	B_IN	B	ENSG00000106803	rs79754161	chr9	101985668	C	T	982	88	-0.228322	0.0235487	-0.514904	0.270581	-0.309403	-0.202856	0.0570463	0.0769118	Asian
CLUES	B_IN	B	ENSG00000165029	rs2437821	chr9	107686241	T	C	982	88	-0.418268	0.0604596	-0.458925	0.126242	-0.220766	-0.387523	0.000277672	0.000830413	Asian
CLUES	B_IN	B	ENSG00000119471	rs3813856	chr9	115141974	G	T	982	88	-0.161983	0.0363051	-0.145103	0.053127	-0.142379	-0.291152	0.00630953	0.0120677	Asian
CLUES	B_IN	B	ENSG00000226752	rs10760117	chr9	123586737	T	G	982	88	-0.582434	0.017113	-0.583105	0.0514436	-1.08609	-1.2083	8.81984e-30	7.25363e-28	Asian
CLUES	B_IN	B	ENSG00000197958	rs2253639	chr9	130231417	A	G	982	88	0.0897674	0.00397098	0.101989	0.0177298	0.721381	0.613209	8.79823e-09	7.51778e-08	Asian
CLUES	B_IN	B	ENSG00000148339	rs10819355	chr9	130857273	C	T	982	88	0.28963	0.0655436	0.311261	0.111004	0.141012	0.298912	0.00504665	0.00994128	Asian
CLUES	B_IN	B	ENSG00000136819	rs11790613	chr9	132597621	T	C	982	88	-0.094161	0.0131357	-0.0344632	0.0292371	-0.228751	-0.125655	0.238498	0.253911	Asian
CLUES	B_IN	B	ENSG00000148290	rs3118667	chr9	136291063	C	T	982	88	-0.101849	0.0157958	-0.146334	0.0424543	-0.205759	-0.367437	0.000567134	0.00152926	Asian
CLUES	B_IN	B	ENSG00000160326	rs28680325	chr9	136316367	C	A	982	88	0.127989	0.0237587	-0.00871158	0.0712541	0.171908	-0.013033	0.902692	0.685024	Asian
CLUES	B_IN	B	ENSG00000165716	rs9411221	chr9	139622646	G	A	982	88	0.572889	0.0735719	0.452109	0.236924	0.248487	0.203419	0.0563599	0.0761424	Asian
CLUES	B_IN	B	ENSG00000204001	rs7041806	chr9	139648298	G	A	982	88	2.67606	0.0620413	4.51441	0.33401	1.37645	1.44079	1.26201e-41	1.66064e-39	Asian
CLUES	B_IN	B	ENSG00000169583	rs11497278	chr9	140318426	A	G	982	88	-0.22949	0.0480557	0.158451	0.12611	-0.152393	0.133938	0.208951	0.23028	Asian
CLUES	B_IN	B	ENSG00000225489	rs2996064	chr9	6730880	T	C	982	88	0.376262	0.0632082	1.06988	0.938322	0.18996	0.121546	0.254201	0.268026	Asian
CLUES	B_IN	B	ENSG00000155158	rs675849	chr9	15298666	T	C	982	88	0.505313	0.087844	0.892426	0.331752	0.183566	0.286759	0.00714441	0.0135321	Asian
CLUES	B_IN	B	ENSG00000164989	rs9407662	chr9	15846288	G	A	982	88	-0.317257	0.0675778	0.615727	0.16751	-0.149813	0.391838	0.000237139	0.000722329	Asian
CLUES	B_IN	B	ENSG00000137154	rs6475324	chr9	19361448	G	A	982	88	-0.0555281	0.00587561	-0.15321	0.065457	-0.301581	-0.249511	0.0192516	0.0319051	Asian
CLUES	B_IN	B	ENSG00000188921	rs4480192	chr9	20997090	C	G	982	88	0.449117	0.0295198	0.44626	0.0463773	0.485501	1.02575	6.43365e-22	1.92407e-20	Asian
CLUES	B_IN	B	ENSG00000086061	rs7875733	chr9	33037350	C	A	982	88	-0.108152	0.0189502	-0.214286	0.0683542	-0.182123	-0.334186	0.0017189	0.00398214	Asian
CLUES	B_IN	B	ENSG00000164978	rs61573237	chr9	34346282	C	T	982	88	0.47724	0.0314858	0.430453	0.039989	0.483689	1.14748	5.07595e-27	3.33966e-25	Asian
CLUES	B_IN	B	ENSG00000213930	rs2812357	chr9	34655436	T	C	982	88	0.134389	0.0226871	0.136056	0.044527	0.189029	0.325727	0.00224617	0.00489352	Asian
CLUES	B_IN	B	ENSG00000215183	rs1322045	chr9	35754500	G	A	982	88	0.592624	0.0698372	0.667139	0.174906	0.270793	0.406602	0.000136587	0.000444881	Asian
CLUES	B_IN	B	ENSG00000250850	rs12554596	chr9	37002142	A	G	982	88	0.152251	0.0255332	0.1776	0.0756244	0.190283	0.250345	0.0188518	0.0314806	Asian
CLUES	B_IN	B	ENSG00000137106	rs4878690	chr9	37422656	C	T	982	88	0.188487	0.0198819	0.237839	0.0471487	0.302529	0.53774	4.54822e-07	2.93377e-06	Asian
CLUES	B_IN	B	ENSG00000122696	rs111544990	chr9	37751751	C	G	982	88	0.274915	0.0565155	0.439399	0.124531	0.15523	0.376132	0.000418036	0.0011957	Asian
CLUES	B_IN	B	ENSG00000204711	rs17517599	chr9	72410323	G	A	982	88	1.74107	0.380981	0.446949	185254	0.145834	2.57187e-07	0.999998	0.714372	Asian
CLUES	B_IN	B	ENSG00000135048	rs62547055	chr9	74350747	G	A	982	88	0.38381	0.0392259	0.119181	0.814653	0.312239	0.0155952	0.883687	0.68081	Asian
CLUES	B_IN	B	ENSG00000106733	rs3752955	chr9	77684690	A	C	982	88	-0.194241	0.0281147	-0.0741038	0.0762892	-0.220471	-0.103547	0.331372	0.329837	Asian
CLUES	B_IN	B	ENSG00000134996	rs34084631	chr9	77757292	G	C	982	88	-0.114053	0.0144093	-0.192158	0.0373754	-0.252585	-0.548065	2.72832e-07	1.85058e-06	Asian
CLUES	B_IN	B	ENSG00000106829	rs10867416	chr9	82324152	T	C	982	88	-0.166398	0.0195721	-0.300558	0.0569769	-0.271304	-0.562326	1.32691e-07	9.45762e-07	Asian
CLUES	B_IN	B	ENSG00000135070	rs12003569	chr9	88977839	C	G	982	88	0.138556	0.0214549	0.445749	0.171315	0.206083	0.277367	0.0092701	0.0169355	Asian
CLUES	B_IN	B	ENSG00000185963	rs1874128	chr9	95362665	G	A	982	88	0.376388	0.0351072	0.254924	0.0800248	0.342124	0.339582	0.00144472	0.00340693	Asian
CLUES	B_IN	B	ENSG00000242375	rs10982745	chr9	100324086	C	T	982	88	0.510607	0.110813	-0.129075	0.59266	0.147041	-0.0232164	0.827593	0.662415	Asian
CLUES	B_IN	B	ENSG00000136932	rs68053069	chr9	100725744	A	C	982	88	0.55306	0.0461926	0.366115	0.0859019	0.382072	0.454331	2.026e-05	7.98195e-05	Asian
CLUES	B_IN	B	ENSG00000057608	rs3736461	chr10	5855403	G	C	982	88	-0.123127	0.0156877	-0.270315	0.103961	-0.250459	-0.277178	0.00931797	0.0169355	Asian
CLUES	B_IN	B	ENSG00000165637	rs11543	chr10	76970613	G	C	982	88	-0.0818138	0.0126537	-0.106078	0.0649685	-0.206326	-0.174053	0.102519	0.127507	Asian
CLUES	B_IN	B	ENSG00000152766	rs2482627	chr10	91013915	G	A	982	88	1.77762	0.439482	-10.3181	27.8318	0.129075	-0.03952	0.710838	0.595781	Asian
CLUES	B_IN	B	ENSG00000152778	rs304410	chr10	91186842	A	G	982	88	-0.182389	0.0398711	-0.19438	0.0604329	-0.145977	-0.342875	0.00129786	0.00312788	Asian
CLUES	B_IN	B	ENSG00000138182	rs12265854	chr10	91284294	G	A	982	88	0.170843	0.0366256	0.0487569	0.0435375	0.148852	0.11938	0.262764	0.273548	Asian
CLUES	B_IN	B	ENSG00000232229	rs34236366	chr10	91577892	G	A	982	88	0.52634	0.106769	0.193996	0.551529	0.157313	0.0374959	0.725031	0.601593	Asian
CLUES	B_IN	B	ENSG00000119969	rs11187938	chr10	96183351	T	C	982	88	0.180394	0.0341648	0.239194	0.0757103	0.168495	0.336786	0.0015813	0.00370248	Asian
CLUES	B_IN	B	ENSG00000166275	rs12775431	chr10	104611764	A	C	982	88	-0.140886	0.0196477	-0.137815	0.0321087	-0.228824	-0.457544	1.76954e-05	7.1867e-05	Asian
CLUES	B_IN	B	ENSG00000148834	rs7896536	chr10	106005958	G	A	982	88	0.103897	0.0210206	0.0597529	0.0457345	0.157726	0.139275	0.191377	0.214139	Asian
CLUES	B_IN	B	ENSG00000043591	rs72823016	chr10	115788111	T	C	982	88	2.08448	0.292424	3.7205	2.62171	0.227472	0.151278	0.155866	0.181505	Asian
CLUES	B_IN	B	ENSG00000226899	rs10901842	chr10	126635262	A	G	982	88	-1.78895	0.0867146	-2.63264	0.214782	-0.658339	-1.30663	1.53567e-34	1.59131e-32	Asian
CLUES	B_IN	B	ENSG00000188690	rs2281954	chr10	127484653	G	A	982	88	-0.111458	0.0179308	-0.143107	0.037346	-0.19836	-0.408484	0.000127146	0.000416192	Asian
CLUES	B_IN	B	ENSG00000170430	rs12254582	chr10	131279791	A	G	982	88	-0.153591	0.0179982	-0.282593	0.165011	-0.272321	-0.182561	0.0867916	0.110881	Asian
CLUES	B_IN	B	ENSG00000165752	rs7085852	chr10	134144005	T	C	982	88	-0.283093	0.0554568	-0.197146	0.0769078	-0.162899	-0.27326	0.010365	0.0186837	Asian
CLUES	B_IN	B	ENSG00000123240	rs57057378	chr10	13160035	G	A	982	88	-0.276119	0.0281583	-0.313465	0.0678586	-0.312921	-0.492428	3.84884e-06	1.84839e-05	Asian
CLUES	B_IN	B	ENSG00000240291	rs10764566	chr10	18810674	G	A	982	88	0.366007	0.0700001	1.82313	1.01386	0.166853	0.19169	0.0721439	0.0949324	Asian
CLUES	B_IN	B	ENSG00000136758	rs7919316	chr10	27467486	G	A	982	88	0.0973723	0.0167168	0.165935	0.0437057	0.185877	0.404722	0.000146675	0.000470747	Asian
CLUES	B_IN	B	ENSG00000107968	rs4017479	chr10	30796864	A	T	982	88	-0.139491	0.0286903	-0.0842237	0.0710833	-0.155151	-0.126306	0.236073	0.252145	Asian
CLUES	B_IN	B	ENSG00000271335	rs11591533	chr10	35760718	A	C	982	88	0.386611	0.0795857	0.519819	0.180796	0.155018	0.306494	0.00403812	0.00820011	Asian
CLUES	B_IN	B	ENSG00000230555	rs10899789	chr10	43817859	C	G	982	88	-0.423004	0.0862927	-0.168319	0.152819	-0.156428	-0.117413	0.27071	0.279608	Asian
CLUES	B_IN	B	ENSG00000243660	rs7901121	chr10	43997878	A	C	982	88	0.236266	0.0481828	-0.019237	0.114443	0.156478	-0.0179188	0.86651	0.676931	Asian
CLUES	B_IN	B	ENSG00000204161	rs2377991	chr10	50425252	A	G	982	88	-0.279114	0.0569777	-0.210294	0.34265	-0.156322	-0.0654236	0.539395	0.482186	Asian
CLUES	B_IN	B	ENSG00000138293	rs4512771	chr10	51540906	C	A	982	88	0.10103	0.0243905	0.012214	0.0570621	0.132182	0.0228175	0.83051	0.663165	Asian
CLUES	B_IN	B	ENSG00000185532	rs4935245	chr10	53151643	G	C	982	88	1.24433	0.285862	-79.4225	20007.1	0.138907	-0.000423174	0.996833	0.714372	Asian
CLUES	B_IN	B	ENSG00000165730	rs71478860	chr10	70587193	C	G	982	88	1.77768	0.260826	2.14901	0.772026	0.217494	0.296733	0.00537591	0.0104645	Asian
CLUES	B_IN	B	ENSG00000079332	rs2310991	chr10	71931646	C	A	982	88	-0.18551	0.0278981	-0.135813	0.0707291	-0.212196	-0.204692	0.0548344	0.074695	Asian
CLUES	B_IN	B	ENSG00000180817	rs12767368	chr10	71966515	G	A	982	88	0.257386	0.0149804	0.201425	0.161022	0.548285	0.133348	0.210966	0.231965	Asian
CLUES	B_IN	B	ENSG00000035403	rs191638331	chr10	75928310	G	A	982	88	-0.367356	0.049971	-1.00994	0.551536	-0.234592	-0.195201	0.0670792	0.0886224	Asian
CLUES	B_IN	B	ENSG00000142102	rs7104019	chr11	295670	G	A	982	88	0.188695	0.032362	0.0786855	0.0576087	0.186067	0.145601	0.171983	0.197133	Asian
CLUES	B_IN	B	ENSG00000177042	rs7945422	chr11	695854	C	T	982	88	0.20163	0.0250322	0.152304	0.0674059	0.25704	0.240864	0.0238519	0.0378147	Asian
CLUES	B_IN	B	ENSG00000134825	rs174538	chr11	61560081	G	A	982	88	0.0776902	0.0109869	0.102759	0.0255972	0.22565	0.427942	5.95832e-05	0.000208305	Asian
CLUES	B_IN	B	ENSG00000134824	rs61897793	chr11	61599347	G	A	982	88	0.834012	0.099146	1.76432	1.35551	0.268436	0.13875	0.193057	0.215287	Asian
CLUES	B_IN	B	ENSG00000149743	rs11608180	chr11	63941110	A	G	982	88	0.177214	0.0389737	0.0400517	0.281641	0.145101	0.0151594	0.886916	0.682175	Asian
CLUES	B_IN	B	ENSG00000173113	rs79423518	chr11	64105454	G	A	982	88	-0.1891	0.0231791	-0.15773	0.0811617	-0.260339	-0.207168	0.0519672	0.0714668	Asian
CLUES	B_IN	B	ENSG00000236935	rs663743	chr11	64107735	G	A	982	88	0.375895	0.0345328	0.528875	0.0912784	0.347359	0.617652	6.86921e-09	6.02602e-08	Asian
CLUES	B_IN	B	ENSG00000168071	rs510372	chr11	64115137	C	T	982	88	-0.106608	0.0218853	-0.0339423	0.0841796	-0.155447	-0.0429826	0.686792	0.580659	Asian
CLUES	B_IN	B	ENSG00000168066	rs533447	chr11	64561908	T	C	982	88	-0.12101	0.0152499	-0.0829338	0.039974	-0.253222	-0.221163	0.0380152	0.0547301	Asian
CLUES	B_IN	B	ENSG00000068971	rs61893590	chr11	64747601	C	T	982	88	0.209116	0.040004	0.086464	0.0964498	0.166813	0.0955636	0.370004	0.358527	Asian
CLUES	B_IN	B	ENSG00000149806	rs1706937	chr11	64883864	A	G	982	88	0.0119108	0.00261755	0.00553623	0.00888651	0.145208	0.0664112	0.53329	0.478195	Asian
CLUES	B_IN	B	ENSG00000254614	rs7933509	chr11	64944182	A	G	982	88	-0.400385	0.0946212	-0.442389	0.180955	-0.135031	-0.260611	0.0144952	0.0249659	Asian
CLUES	B_IN	B	ENSG00000172922	rs34007146	chr11	65477954	G	A	982	88	-0.0786381	0.0151909	-0.0353013	0.0514467	-0.165194	-0.0731462	0.492605	0.451398	Asian
CLUES	B_IN	B	ENSG00000172543	rs622614	chr11	65663239	T	C	982	88	0.173536	0.0339135	0.0990804	0.047835	0.16329	0.220801	0.0383313	0.0549971	Asian
CLUES	B_IN	B	ENSG00000255320	rs79770412	chr11	66045344	G	C	982	88	1.13678	0.131883	0.50397	0.21642	0.275064	0.248236	0.019877	0.0326131	Asian
CLUES	B_IN	B	ENSG00000174165	rs61468422	chr11	66183248	G	A	982	88	0.137463	0.032006	-0.124755	0.184027	0.137057	-0.0722661	0.497825	0.453882	Asian
CLUES	B_IN	B	ENSG00000173715	rs55981088	chr11	66615012	C	T	982	88	-0.264684	0.0542768	-0.730057	0.395346	-0.155617	-0.196851	0.064801	0.0864809	Asian
CLUES	B_IN	B	ENSG00000172725	rs872375	chr11	67205978	G	A	982	88	-0.205902	0.0324017	-0.405476	0.0683201	-0.202786	-0.632667	2.93945e-09	2.80286e-08	Asian
CLUES	B_IN	B	ENSG00000197345	rs619727	chr11	68627535	T	C	982	88	-0.180489	0.0215299	-0.0868649	0.039532	-0.267518	-0.234236	0.0279968	0.0429374	Asian
CLUES	B_IN	B	ENSG00000246889	rs6592554	chr11	70226040	G	A	982	88	0.658753	0.0984171	0.749281	0.252497	0.213598	0.316334	0.00300253	0.00629133	Asian
CLUES	B_IN	B	ENSG00000254682	rs732934	chr11	71186476	G	A	982	88	0.174691	0.0271536	0.147061	0.0433504	0.205299	0.361628	0.000692895	0.00181626	Asian
CLUES	B_IN	B	ENSG00000214530	rs341085	chr11	72318882	C	A	982	88	0.206605	0.0435797	0.0155547	0.0942935	0.151287	0.0175849	0.868975	0.677407	Asian
CLUES	B_IN	B	ENSG00000175581	rs1792165	chr11	73548270	C	T	982	88	-0.127339	0.0227292	-0.24256	0.055006	-0.178781	-0.470075	1.03516e-05	4.45145e-05	Asian
CLUES	B_IN	B	ENSG00000175567	rs2515087	chr11	73682872	C	T	982	88	0.0780541	0.0135484	0.0556284	0.0493534	0.183844	0.120154	0.259681	0.271876	Asian
CLUES	B_IN	B	ENSG00000149380	rs1783537	chr11	73969751	A	G	982	88	0.960979	0.16955	1.15343	0.335455	0.180867	0.366534	0.000585166	0.00155872	Asian
CLUES	B_IN	B	ENSG00000166435	rs10899051	chr11	74642551	G	A	982	88	0.651794	0.0276668	0.67098	0.065952	0.751788	1.08453	2.59699e-24	1.06791e-22	Asian
CLUES	B_IN	B	ENSG00000149273	rs12272818	chr11	75107989	C	T	982	88	-0.0970683	0.00765245	-0.103426	0.0209101	-0.404782	-0.527269	7.56696e-07	4.44517e-06	Asian
CLUES	B_IN	B	ENSG00000198382	rs12785513	chr11	75650920	A	G	982	88	0.0874785	0.0180235	-0.150788	0.24215	0.154884	-0.0663807	0.533478	0.478195	Asian
CLUES	B_IN	B	ENSG00000251323	rs4945288	chr11	78244823	C	A	982	88	-0.817577	0.132102	-0.551353	0.162063	-0.197499	-0.362664	0.00066873	0.00175993	Asian
CLUES	B_IN	B	ENSG00000165490	rs112876371	chr11	82388989	T	C	982	88	0.873515	0.165668	7.5264	10.6472	0.168258	0.0753546	0.479636	0.441976	Asian
CLUES	B_IN	B	ENSG00000269939	11:82403119	chr11	82403119	C	G	982	88	0.562941	0.124379	0.122816	0.226641	0.144431	0.0577664	0.58789	0.516415	Asian
CLUES	B_IN	B	ENSG00000064201	rs2651823	chr11	2321650	A	G	982	88	0.150947	0.0289796	0.0590705	0.0717045	0.166217	0.0878178	0.410051	0.390961	Asian
CLUES	B_IN	B	ENSG00000110665	rs734094	chr11	2323220	G	A	982	88	-0.160574	0.0341941	-0.100784	0.0757078	-0.149855	-0.141909	0.183115	0.207722	Asian
CLUES	B_IN	B	ENSG00000075239	rs143056216	chr11	108250277	A	G	982	88	0.168118	0.0313625	-0.0422414	0.221208	0.17106	-0.0203562	0.848559	0.668585	Asian
CLUES	B_IN	B	ENSG00000149311	rs673281	chr11	108182069	G	A	982	88	0.057447	0.0129133	0.0426055	0.044147	0.141962	0.102878	0.334504	0.33195	Asian
CLUES	B_IN	B	ENSG00000214290	rs7948150	chr11	111181133	G	A	982	88	0.604986	0.0966924	1.78071	0.451562	0.199663	0.420372	8.03216e-05	0.000269427	Asian
CLUES	B_IN	B	ENSG00000149577	rs4936366	chr11	117026885	G	A	982	88	0.340327	0.0321312	0.461755	0.0541725	0.337998	0.908641	1.54395e-17	3.62794e-16	Asian
CLUES	B_IN	B	ENSG00000149591	rs4938343	chr11	117003528	G	C	982	88	0.29842	0.0597458	0.585783	0.0893906	0.159392	0.69856	5.63644e-11	6.28547e-10	Asian
CLUES	B_IN	B	ENSG00000110367	rs57494551	chr11	118661398	C	T	982	88	-0.078905	0.0176815	-0.163965	0.0458957	-0.142406	-0.380836	0.000353515	0.00103835	Asian
CLUES	B_IN	B	ENSG00000118181	rs59095933	chr11	118885161	G	A	982	88	-0.0246082	0.00319796	-0.00648264	0.0169731	-0.245556	-0.0407146	0.702509	0.590303	Asian
CLUES	B_IN	B	ENSG00000110002	rs4601798	chr11	124159786	A	G	982	88	0.405764	0.083052	0.6438	0.161655	0.155908	0.424542	6.81776e-05	0.000232418	Asian
CLUES	B_IN	B	ENSG00000166405	rs73409635	chr11	8122932	C	A	982	88	-0.212796	0.0335743	-0.680963	0.226359	-0.202256	-0.320689	0.00262687	0.00557521	Asian
CLUES	B_IN	B	ENSG00000130413	rs117610728	chr11	8615886	C	T	982	88	-0.625446	0.129495	0.539881	3.22159	-0.154128	0.0178643	0.866912	0.676931	Asian
CLUES	B_IN	B	ENSG00000166436	rs2036422	chr11	8709337	G	A	982	88	0.294654	0.0588942	0.18165	0.139267	0.159656	0.139042	0.192122	0.214608	Asian
CLUES	B_IN	B	ENSG00000166471	rs7938562	chr11	9274097	G	C	982	88	-0.185513	0.0322084	-0.293863	0.222961	-0.183802	-0.140499	0.187504	0.211969	Asian
CLUES	B_IN	B	ENSG00000254397	rs7122252	chr11	9451800	G	A	982	88	0.931504	0.0650352	1.54204	0.163169	0.457067	1.00743	3.37014e-21	9.64063e-20	Asian
CLUES	B_IN	B	ENSG00000177112	rs1462941	chr11	10563090	G	T	982	88	-0.564673	0.0934322	-0.640671	0.144296	-0.192861	-0.473303	8.99687e-06	3.89433e-05	Asian
CLUES	B_IN	B	ENSG00000197601	rs11022940	chr11	13725540	A	G	982	88	0.321315	0.0443982	0.0145624	0.194036	0.230945	0.00800038	0.940175	0.704376	Asian
CLUES	B_IN	B	ENSG00000133818	rs2303972	chr11	14303282	T	A	982	88	0.0800216	0.0150497	0.0604962	0.0375631	0.169678	0.171682	0.107284	0.132184	Asian
CLUES	B_IN	B	ENSG00000166796	rs4757657	chr11	18433199	A	T	982	88	2.27857	0.186975	4.28069	1.71534	0.388886	0.266025	0.0125766	0.0223035	Asian
CLUES	B_IN	B	ENSG00000179057	rs2289965	chr11	18728650	T	C	982	88	0.355762	0.0630696	0.445573	0.117278	0.180005	0.405005	0.000145113	0.000468016	Asian
CLUES	B_IN	B	ENSG00000198168	rs12419860	chr11	22846061	T	C	982	88	0.113675	0.0149476	0.19286	0.0426846	0.242683	0.481647	6.23538e-06	2.82931e-05	Asian
CLUES	B_IN	B	ENSG00000152219	rs7102836	chr11	30315627	C	T	982	88	-0.227961	0.0228088	-0.303035	0.0296563	-0.318936	-1.08927	1.64306e-24	7.2069e-23	Asian
CLUES	B_IN	B	ENSG00000166016	rs16925781	chr11	34584382	G	A	982	88	1.94201	0.403729	-132.146	66183.9	0.153499	-0.000212843	0.998407	0.714372	Asian
CLUES	B_IN	B	ENSG00000121691	rs11032718	chr11	34503222	C	T	982	88	0.107441	0.0223863	0.0187128	0.100072	0.153155	0.0199335	0.851666	0.669467	Asian
CLUES	B_IN	B	ENSG00000148948	rs2171333	chr11	41216468	C	T	982	88	1.37496	0.235659	1.325	0.44852	0.186188	0.314915	0.00313519	0.00654845	Asian
CLUES	B_IN	B	ENSG00000149084	rs6485455	chr11	43753725	G	C	982	88	0.130424	0.0276149	-0.0138109	0.0645363	0.150715	-0.0228126	0.830546	0.663165	Asian
CLUES	B_IN	B	ENSG00000110455	rs2074038	chr11	44087989	G	T	982	88	0.560715	0.0650432	0.657152	0.0964508	0.275096	0.726305	9.53544e-12	1.25475e-10	Asian
CLUES	B_IN	B	ENSG00000085117	rs79332132	chr11	44638584	T	C	982	88	-0.150981	0.0286876	1.26861	2.41309	-0.167947	0.0560419	0.599083	0.523453	Asian
CLUES	B_IN	B	ENSG00000254427	rs12418562	chr11	45373480	G	C	982	88	0.535444	0.104166	0.384908	0.184652	0.164034	0.222209	0.0371139	0.0537855	Asian
CLUES	B_IN	B	ENSG00000109920	rs10838786	chr11	47904086	G	A	982	88	-0.101202	0.0128267	-0.0702994	0.030541	-0.251777	-0.245373	0.0213463	0.0344229	Asian
CLUES	B_IN	B	ENSG00000134809	rs2848626	chr11	57283988	C	T	982	88	-0.323407	0.0197524	-0.291218	0.0567972	-0.522485	-0.546575	2.93886e-07	1.97305e-06	Asian
CLUES	B_IN	B	ENSG00000166801	rs10437720	chr11	58883915	T	G	982	88	0.210774	0.0251769	0.223599	0.0465084	0.267152	0.512504	1.52665e-06	8.81086e-06	Asian
CLUES	B_IN	B	ENSG00000246627	rs73051875	chr12	3277860	G	A	982	88	1.28159	0.287899	-1.41085	1.72286	0.142054	-0.0872949	0.412844	0.392523	Asian
CLUES	B_IN	B	ENSG00000183283	rs7314235	chr12	51631781	C	G	982	88	-0.0482184	0.00971014	-0.0304765	0.0240473	-0.158464	-0.135101	0.205027	0.226334	Asian
CLUES	B_IN	B	ENSG00000170545	rs10747613	chr12	51817535	C	T	982	88	-0.170614	0.0398056	-0.0806109	0.0564516	-0.136778	-0.152221	0.153302	0.179472	Asian
CLUES	B_IN	B	ENSG00000197111	rs10876431	chr12	53730160	G	A	982	88	-0.0900021	0.0139184	-0.486295	0.74425	-0.206352	-0.0696529	0.513497	0.464079	Asian
CLUES	B_IN	B	ENSG00000135441	rs17117883	chr12	56082025	G	C	982	88	0.0900844	0.0183757	5.60115	1.83532	0.156441	0.325331	0.00227419	0.00492197	Asian
CLUES	B_IN	B	ENSG00000135437	rs3138142	chr12	56115585	C	T	982	88	-0.209528	0.0410031	-0.389864	0.119999	-0.163068	-0.346332	0.00115859	0.00285144	Asian
CLUES	B_IN	B	ENSG00000197728	rs1131017	chr12	56435929	C	G	982	88	-1.17425	0.0160662	-1.43611	0.0397842	-2.33234	-3.848	2.48634e-285	1.63586e-282	Asian
CLUES	B_IN	B	ENSG00000123427	rs11537654	chr12	57985204	C	T	982	88	0.639959	0.139961	0.210779	0.31366	0.145911	0.0716353	0.501585	0.455472	Asian
CLUES	B_IN	B	ENSG00000166896	rs10431506	chr12	58311524	G	A	982	88	-0.237683	0.0433905	-0.408452	0.101682	-0.174803	-0.428211	5.89501e-05	0.000207409	Asian
CLUES	B_IN	B	ENSG00000221949	rs74939949	chr12	62842954	C	T	982	88	0.437278	0.0932887	0.236203	0.287063	0.14958	0.0877135	0.410607	0.390961	Asian
CLUES	B_IN	B	ENSG00000090376	rs2701652	chr12	66580877	C	G	982	88	-0.448058	0.0589592	-0.31411	0.134341	-0.242509	-0.249249	0.0193786	0.0320351	Asian
CLUES	B_IN	B	ENSG00000127334	rs10748094	chr12	68435316	T	C	982	88	0.126981	0.0275475	-0.0305949	0.0611815	0.147096	-0.0533075	0.617027	0.534869	Asian
CLUES	B_IN	B	ENSG00000255733	rs3814244	chr12	68413471	T	A	982	88	-0.445459	0.0433345	-0.581213	0.0985484	-0.328033	-0.628701	3.68512e-09	3.41491e-08	Asian
CLUES	B_IN	B	ENSG00000127314	rs2227491	chr12	68646521	T	C	982	88	-0.0670299	0.0145389	0.0433043	0.0358262	-0.147124	0.128851	0.226766	0.244187	Asian
CLUES	B_IN	B	ENSG00000127337	rs7136238	chr12	69752509	G	T	982	88	-0.190692	0.0235147	-0.246279	0.045351	-0.258784	-0.578894	5.61942e-08	4.2014e-07	Asian
CLUES	B_IN	B	ENSG00000127328	rs9805129	chr12	70268693	G	T	982	88	0.245844	0.0477823	0.147708	0.0642451	0.164186	0.245088	0.0214976	0.0345821	Asian
CLUES	B_IN	B	ENSG00000187109	rs10785228	chr12	76473721	A	C	982	88	-0.0651725	0.00738556	0.0622624	0.137533	-0.281595	0.048259	0.650758	0.555329	Asian
CLUES	B_IN	B	ENSG00000091039	rs34403421	chr12	76893389	A	G	982	88	-0.0780566	0.0157333	-0.0765214	0.0530083	-0.158319	-0.153886	0.148859	0.175205	Asian
CLUES	B_IN	B	ENSG00000205057	rs61935208	chr12	92813081	T	G	982	88	1.63167	0.0963415	2.45238	0.313652	0.54046	0.833486	5.33313e-15	1.06329e-13	Asian
CLUES	B_IN	B	ENSG00000198015	rs11107058	chr12	93911029	A	G	982	88	0.204684	0.0277223	0.0756817	0.0586929	0.235613	0.137456	0.197241	0.21921	Asian
CLUES	B_IN	B	ENSG00000184752	rs35498210	chr12	95529804	C	T	982	88	0.0968008	0.0167626	-0.0118908	0.0336667	0.184282	-0.0376504	0.723944	0.601593	Asian
CLUES	B_IN	B	ENSG00000111144	rs17025026	chr12	96396410	C	T	982	88	-0.206285	0.0248184	-0.129644	0.0439574	-0.265239	-0.314399	0.00318471	0.00660991	Asian
CLUES	B_IN	B	ENSG00000075415	rs7303869	chr12	98984651	A	G	982	88	0.108429	0.0207107	0.0450927	0.0290757	0.167069	0.165324	0.120932	0.145725	Asian
CLUES	B_IN	B	ENSG00000111696	rs10082821	chr12	104192506	A	G	982	88	0.836068	0.0857138	1.11941	0.635875	0.311268	0.187662	0.0783357	0.101457	Asian
CLUES	B_IN	B	ENSG00000139192	rs2243750	chr12	6567787	T	C	982	88	0.217311	0.0262975	0.225978	0.0399113	0.2637	0.603573	1.49608e-08	1.23041e-07	Asian
CLUES	B_IN	B	ENSG00000089693	rs3759346	chr12	6864411	A	G	982	88	-0.0867286	0.0182286	-0.061204	0.0494566	-0.151829	-0.131921	0.215891	0.23556	Asian
CLUES	B_IN	B	ENSG00000136003	rs10778643	chr12	108939901	T	A	982	88	-0.125602	0.015696	-0.142709	0.0589859	-0.255359	-0.257907	0.0155471	0.0265	Asian
CLUES	B_IN	B	ENSG00000110880	rs10861962	chr12	109086623	G	C	982	88	0.391079	0.0289306	0.378664	0.0538829	0.431371	0.749137	2.10219e-12	2.94279e-11	Asian
CLUES	B_IN	B	ENSG00000139433	rs9645838	chr12	110291572	A	G	982	88	-0.103266	0.0189164	-0.0769213	0.0457256	-0.174205	-0.179327	0.0925227	0.116949	Asian
CLUES	B_IN	B	ENSG00000089248	rs6489833	chr12	112709566	T	G	982	88	-0.063294	0.013146	0.00124728	0.045777	-0.153643	0.00290453	0.978263	0.714372	Asian
CLUES	B_IN	B	ENSG00000188735	rs73413716	chr12	122215128	A	G	982	88	0.436924	0.0587358	0.265571	0.103259	0.237382	0.274165	0.0101143	0.0182818	Asian
CLUES	B_IN	B	ENSG00000158023	rs830115	chr12	122414103	C	T	982	88	0.274153	0.0580661	0.152179	0.0982557	0.150666	0.165103	0.121429	0.146057	Asian
CLUES	B_IN	B	ENSG00000110987	rs12369331	chr12	122420308	G	A	982	88	-0.0941498	0.0159553	-0.0860201	0.202721	-0.188303	-0.0452335	0.671327	0.570661	Asian
CLUES	B_IN	B	ENSG00000051825	rs655293	chr12	123528405	G	A	982	88	-0.185654	0.0375719	-0.24996	0.0817927	-0.157684	-0.325772	0.00224299	0.00489352	Asian
CLUES	B_IN	B	ENSG00000111364	rs9803100	chr12	124003496	C	T	982	88	0.177155	0.0402678	4.49305	3.15369	0.140391	0.151873	0.154245	0.180256	Asian
CLUES	B_IN	B	ENSG00000198598	rs9652057	chr12	132304235	G	A	982	88	0.248625	0.0474027	0.146482	0.110427	0.167373	0.141406	0.184674	0.209129	Asian
CLUES	B_IN	B	ENSG00000111678	rs2071076	chr12	7049999	C	T	982	88	0.113126	0.0112105	0.0799284	0.0256841	0.32202	0.331739	0.00185834	0.00423071	Asian
CLUES	B_IN	B	ENSG00000205885	rs7294478	chr12	7266805	A	G	982	88	0.325344	0.0485528	0.0281863	0.12233	0.213832	0.024562	0.817771	0.657754	Asian
CLUES	B_IN	B	ENSG00000069493	rs3764021	chr12	9833628	C	T	982	88	0.202022	0.0204355	0.184207	0.0544232	0.31547	0.360812	0.00071252	0.00185294	Asian
CLUES	B_IN	B	ENSG00000111215	rs73066852	chr12	11276541	A	G	982	88	0.192846	0.0251385	-0.219076	0.297605	0.244803	-0.0784718	0.461651	0.427198	Asian
CLUES	B_IN	B	ENSG00000178878	rs2291396	chr12	13248445	C	A	982	88	-0.138129	0.0285635	-0.208254	0.0927499	-0.154319	-0.239353	0.0247472	0.0389525	Asian
CLUES	B_IN	B	ENSG00000111711	rs1138675	chr12	21622695	A	G	982	88	0.195497	0.0406729	0.227849	0.141991	0.153384	0.171058	0.108566	0.133233	Asian
CLUES	B_IN	B	ENSG00000110841	rs73087747	chr12	27684133	C	T	982	88	0.230739	0.048034	0.208426	0.191916	0.153291	0.115771	0.277466	0.284354	Asian
CLUES	B_IN	B	ENSG00000256377	rs76851022	chr12	27851984	C	T	982	88	2.992	0.220008	2.24999	0.544538	0.433977	0.440465	3.5974e-05	0.000132227	Asian
CLUES	B_IN	B	ENSG00000087502	rs10843390	chr12	29496991	C	T	982	88	0.154759	0.0253067	0.137385	0.0419589	0.195149	0.349039	0.00105934	0.00265011	Asian
CLUES	B_IN	B	ENSG00000170456	rs708209	chr12	31554082	A	G	982	88	-0.164441	0.0281965	-0.0283127	0.0794559	-0.186105	-0.0379852	0.721592	0.600966	Asian
CLUES	B_IN	B	ENSG00000255760	rs1797791	chr12	32044587	T	A	982	88	0.310663	0.0259243	0.183381	0.0587052	0.382408	0.332994	0.00178556	0.00411164	Asian
CLUES	B_IN	B	ENSG00000111371	rs2241960	chr12	46580618	A	G	982	88	-0.090191	0.0161677	-0.0112162	0.0452099	-0.178016	-0.0264466	0.804064	0.649907	Asian
CLUES	B_IN	B	ENSG00000257261	rs4768697	chr12	46748965	C	G	982	88	0.54458	0.0669339	0.238935	0.142071	0.259633	0.17928	0.0926084	0.116949	Asian
CLUES	B_IN	B	ENSG00000272369	rs4768697	chr12	46748965	C	G	982	88	0.476443	0.0544592	0.374661	0.0995191	0.27918	0.40132	0.00016674	0.000527426	Asian
CLUES	B_IN	B	ENSG00000121742	rs56209062	chr13	21072157	C	T	982	88	1.40331	0.239253	66.9654	16747.3	0.187172	0.000426249	0.99681	0.714372	Asian
CLUES	B_IN	B	ENSG00000186184	rs2232669	chr13	28195495	C	T	982	88	0.17353	0.013541	0.217967	0.0360776	0.408949	0.644039	1.52572e-09	1.52096e-08	Asian
CLUES	B_IN	B	ENSG00000189403	rs2149851	chr13	30945921	T	C	982	88	-0.0339549	0.00641769	-0.0706257	0.021199	-0.168837	-0.355146	0.000863602	0.00221088	Asian
CLUES	B_IN	B	ENSG00000132965	rs7999073	chr13	31276269	G	T	982	88	-0.0821072	0.0169286	0.130519	0.0674802	-0.154776	0.206184	0.0530912	0.0727723	Asian
CLUES	B_IN	B	ENSG00000120675	rs17064045	chr13	43598322	C	G	982	88	-0.270607	0.0184491	-0.103307	0.0415338	-0.468067	-0.265146	0.0128721	0.0226445	Asian
CLUES	B_IN	B	ENSG00000151773	rs12430629	chr13	44415919	T	A	982	88	0.276568	0.0409674	0.316625	0.114874	0.215431	0.29382	0.00584643	0.0112473	Asian
CLUES	B_IN	B	ENSG00000136156	rs3803188	chr13	48808132	C	T	982	88	0.0950018	0.0139028	0.0982264	0.0279904	0.218059	0.374091	0.000449311	0.00126875	Asian
CLUES	B_IN	B	ENSG00000152213	rs9535274	chr13	50194394	G	A	982	88	-0.412975	0.0319652	-0.307543	0.0834424	-0.412279	-0.392896	0.000228081	0.000701229	Asian
CLUES	B_IN	B	ENSG00000123179	rs7983918	chr13	50266574	A	C	982	88	-0.174946	0.0230124	-0.410635	0.0524192	-0.242598	-0.835073	4.7379e-15	9.7414e-14	Asian
CLUES	B_IN	B	ENSG00000136108	rs7321964	chr13	53040822	A	G	982	88	-0.146656	0.0271492	-0.245709	0.0525224	-0.17238	-0.498696	2.89432e-06	1.44264e-05	Asian
CLUES	B_IN	B	ENSG00000188243	rs36043532	chr13	76092178	A	T	982	88	-0.143303	0.00740748	-0.127144	0.0775527	-0.617346	-0.174766	0.101119	0.126004	Asian
CLUES	B_IN	B	ENSG00000136153	rs17704212	chr13	76223853	C	T	982	88	0.272444	0.0467674	0.423684	0.11712	0.1859	0.38563	0.000297433	0.000885486	Asian
CLUES	B_IN	B	ENSG00000139746	rs7323246	chr13	79967038	A	C	982	88	-0.113493	0.018344	-0.194587	0.0486904	-0.197432	-0.426018	6.4311e-05	0.000222698	Asian
CLUES	B_IN	B	ENSG00000139832	rs9588121	chr13	110888274	A	T	982	88	0.597729	0.118379	0.778632	0.574417	0.161129	0.144499	0.175253	0.200183	Asian
CLUES	B_IN	B	ENSG00000169062	rs9590520	chr13	115100937	C	T	982	88	-0.185124	0.0308142	-0.0748711	0.060157	-0.191714	-0.132674	0.213281	0.233876	Asian
CLUES	B_IN	B	ENSG00000259001	rs76311431	chr14	20786432	C	G	982	88	0.433896	0.0617485	0.398244	0.141408	0.224235	0.300215	0.00485852	0.00959942	Asian
CLUES	B_IN	B	ENSG00000169413	rs7151941	chr14	21178387	C	G	982	88	-0.4206	0.0232882	-0.236536	0.0675984	-0.576339	-0.373009	0.000466775	0.00130685	Asian
CLUES	B_IN	B	ENSG00000259065	rs66896407	chr14	74266771	G	A	982	88	0.547856	0.106108	1.53489	0.918793	0.164764	0.178082	0.0948098	0.119044	Asian
CLUES	B_IN	B	ENSG00000156030	rs11625686	chr14	74120838	G	A	982	88	-0.153609	0.027863	-0.0427817	0.329256	-0.175927	-0.0138511	0.896618	0.684361	Asian
CLUES	B_IN	B	ENSG00000258646	rs12882111	chr14	75460741	G	T	982	88	-0.860138	0.11061	-2.15472	0.367661	-0.248153	-0.624745	4.61125e-09	4.15605e-08	Asian
CLUES	B_IN	B	ENSG00000198894	rs3185777	chr14	77582643	T	C	982	88	0.33914	0.0734121	0.29713	0.131403	0.14742	0.241045	0.0237465	0.0377384	Asian
CLUES	B_IN	B	ENSG00000140030	rs17124032	chr14	88546009	G	A	982	88	0.189276	0.0388388	0.194444	0.067886	0.155515	0.305333	0.00417965	0.00843544	Asian
CLUES	B_IN	B	ENSG00000165948	rs2896258	chr14	94564035	A	G	982	88	0.242233	0.0463614	0.329703	0.215496	0.166732	0.163096	0.126023	0.15103	Asian
CLUES	B_IN	B	ENSG00000258572	rs179145	chr14	95983975	G	A	982	88	-0.446865	0.078631	-0.541546	0.150667	-0.181354	-0.383157	0.000325223	0.000963857	Asian
CLUES	B_IN	B	ENSG00000100721	rs2296310	chr14	96136775	C	A	982	88	-0.200375	0.0325387	-0.130499	0.116306	-0.196511	-0.119609	0.26185	0.273463	Asian
CLUES	B_IN	B	ENSG00000197119	rs1059264	chr14	100769163	C	T	982	88	0.39248	0.0571532	0.149372	0.187181	0.21914	0.0850678	0.424867	0.401632	Asian
CLUES	B_IN	B	ENSG00000184986	rs10147392	chr14	105978537	T	G	982	88	-0.414765	0.0834739	-0.0645009	0.123445	-0.158561	-0.0556996	0.601316	0.524707	Asian
CLUES	B_IN	B	ENSG00000155465	rs12884337	chr14	23273114	T	C	982	88	0.238259	0.0397374	0.332028	0.072215	0.191334	0.490124	4.27039e-06	2.03598e-05	Asian
CLUES	B_IN	B	ENSG00000172590	rs28588189	chr14	23278643	G	A	982	88	0.0641716	0.0128079	0.0811298	0.0326934	0.159886	0.264533	0.0130817	0.0229518	Asian
CLUES	B_IN	B	ENSG00000157326	rs147027077	chr14	24478799	A	T	982	88	0.448059	0.0751334	-0.122792	0.15642	0.190303	-0.0836829	0.432445	0.40646	Asian
CLUES	B_IN	B	ENSG00000187630	rs12147221	chr14	24424367	G	A	982	88	-0.272637	0.0569995	-17.1587	3425.05	-0.152637	-0.000534043	0.996003	0.714372	Asian
CLUES	B_IN	B	ENSG00000139899	rs2273631	chr14	24898693	C	T	982	88	0.41395	0.0810606	0.0371175	0.146675	0.162961	0.0269763	0.800222	0.649194	Asian
CLUES	B_IN	B	ENSG00000184304	rs4441176	chr14	30318677	A	G	982	88	1.47627	0.302871	1.51788	0.564991	0.155544	0.286388	0.00721919	0.0135321	Asian
CLUES	B_IN	B	ENSG00000257831	rs4981835	chr14	31750070	T	G	982	88	-0.858587	0.0844486	-1.36297	0.239932	-0.324441	-0.605559	1.3419e-08	1.11758e-07	Asian
CLUES	B_IN	B	ENSG00000165410	rs10141801	chr14	35184246	T	C	982	88	0.261234	0.0493511	0.201127	0.951124	0.168919	0.022542	0.832526	0.663941	Asian
CLUES	B_IN	B	ENSG00000165502	rs2147712	chr14	50091684	G	A	982	88	0.15535	0.00711554	0.0836817	0.0257711	0.696703	0.346143	0.00116582	0.00285144	Asian
CLUES	B_IN	B	ENSG00000258757	rs11626437	chr14	53154620	C	T	982	88	0.230421	0.0453505	0.012017	0.0745774	0.162138	0.0171769	0.871988	0.678952	Asian
CLUES	B_IN	B	ENSG00000020577	rs28707162	chr14	55179243	G	A	982	88	0.323752	0.0727936	0.101615	0.0785399	0.141926	0.13792	0.195733	0.217902	Asian
CLUES	B_IN	B	ENSG00000126777	rs7150285	chr14	56133942	C	T	982	88	-0.0835131	0.0116395	-0.0712341	0.0293018	-0.228962	-0.25915	0.0150554	0.0257286	Asian
CLUES	B_IN	B	ENSG00000126790	rs1253110	chr14	59953981	C	T	982	88	-0.230669	0.0363469	-0.12228	0.0984406	-0.202519	-0.132416	0.214172	0.234463	Asian
CLUES	B_IN	B	ENSG00000050130	rs140380386	chr14	59667858	G	A	982	88	-0.284188	0.0633706	0.845937	4.05605	-0.143107	0.0222328	0.83479	0.664136	Asian
CLUES	B_IN	B	ENSG00000054654	rs7158960	chr14	64302547	C	T	982	88	-0.128224	0.0263092	-0.18328	0.0611598	-0.155526	-0.319454	0.00272877	0.00577288	Asian
CLUES	B_IN	B	ENSG00000140009	rs61174206	chr14	64696200	C	A	982	88	0.596283	0.118295	0.385376	0.249563	0.160854	0.164613	0.122539	0.147122	Asian
CLUES	B_IN	B	ENSG00000258289	rs4902334	chr14	65385820	T	C	982	88	0.0917615	0.0148648	0.00398918	0.0297088	0.196991	0.0143139	0.893184	0.684187	Asian
CLUES	B_IN	B	ENSG00000185650	rs12435329	chr14	69250891	T	C	982	88	0.0598189	0.0102987	-0.024489	0.032605	0.185353	-0.0800655	0.452604	0.419416	Asian
CLUES	B_IN	B	ENSG00000103811	rs3825932	chr15	79235446	T	C	982	88	0.11983	0.0197049	-0.0344073	0.0726732	0.194059	-0.0504701	0.635891	0.547614	Asian
CLUES	B_IN	B	ENSG00000136371	rs7177659	chr15	80158042	A	C	982	88	-0.141314	0.0300759	-0.151155	0.0520378	-0.149938	-0.309643	0.00367592	0.00753435	Asian
CLUES	B_IN	B	ENSG00000140379	rs8033549	chr15	80309299	A	G	982	88	0.540735	0.0228405	0.369559	0.0933578	0.75548	0.421981	7.54128e-05	0.000254446	Asian
CLUES	B_IN	B	ENSG00000172349	rs17875563	chr15	81604293	A	T	982	88	0.0922135	0.0180808	0.00091064	0.0500979	0.16275	0.0019377	0.985497	0.714372	Asian
CLUES	B_IN	B	ENSG00000259594	rs72745953	chr15	82121558	C	T	982	88	0.915451	0.212017	-0.799594	5.02682	0.137787	-0.0169564	0.873617	0.679416	Asian
CLUES	B_IN	B	ENSG00000259692	rs72745953	chr15	82121558	C	T	982	88	1.38584	0.239317	1.59822	2.67623	0.184793	0.0636609	0.550379	0.490008	Asian
CLUES	B_IN	B	ENSG00000188659	rs114586219	chr15	82537939	C	A	982	88	0.894711	0.106302	1.58574	0.725463	0.268589	0.23301	0.0288281	0.0440072	Asian
CLUES	B_IN	B	ENSG00000169609	rs4842860	chr15	83680287	A	G	982	88	0.109501	0.0200547	0.139157	0.0311825	0.174239	0.475722	8.09446e-06	3.62289e-05	Asian
CLUES	B_IN	B	ENSG00000170776	rs2014102	chr15	85925323	C	A	982	88	0.109708	0.012205	-0.0800707	0.137479	0.286841	-0.0620864	0.560282	0.496808	Asian
CLUES	B_IN	B	ENSG00000182768	rs9920862	chr15	90806140	G	T	982	88	0.3511	0.0719804	0.652414	0.178435	0.155654	0.389763	0.000255879	0.000772258	Asian
CLUES	B_IN	B	ENSG00000259658	rs7169656	chr15	102347087	A	G	982	88	-0.271042	0.0487847	-0.4031	2.72848	-0.177295	-0.0157489	0.88255	0.680731	Asian
CLUES	B_IN	B	ENSG00000128944	rs2008462	chr15	40618996	T	A	982	88	0.449563	0.105803	0.038199	0.438594	0.135593	0.00928427	0.930597	0.699743	Asian
CLUES	B_IN	B	ENSG00000259536	rs12913296	chr15	40844222	G	A	982	88	1.00998	0.0368024	1.75572	0.203988	0.875755	0.917507	7.50085e-18	1.89811e-16	Asian
CLUES	B_IN	B	ENSG00000137806	rs115718693	chr15	41783388	T	C	982	88	0.336701	0.0683668	1.11977	9.37369	0.15716	0.0127343	0.904912	0.685917	Asian
CLUES	B_IN	B	ENSG00000103994	rs62022281	chr15	42646174	A	G	982	88	0.138902	0.0301571	-0.174948	1.23702	0.146982	-0.0150762	0.887532	0.682175	Asian
CLUES	B_IN	B	ENSG00000171766	rs12593402	chr15	45617392	G	A	982	88	-0.466187	0.0586597	-0.529985	0.187502	-0.253609	-0.301312	0.0047052	0.009381	Asian
CLUES	B_IN	B	ENSG00000128951	rs4513041	chr15	48671575	C	G	982	88	0.11531	0.0217676	-0.0327579	0.0404697	0.169045	-0.0862867	0.418262	0.3971	Asian
CLUES	B_IN	B	ENSG00000259715	rs17509458	chr15	50665362	A	T	982	88	0.492641	0.0711512	0.586219	0.489663	0.220949	0.127621	0.231234	0.248185	Asian
CLUES	B_IN	B	ENSG00000137876	rs111694827	chr15	55461138	A	G	982	88	0.114795	0.0212508	0.034495	0.110191	0.172383	0.0333708	0.754246	0.619218	Asian
CLUES	B_IN	B	ENSG00000225973	rs11629613	chr15	55577303	T	C	982	88	0.224991	0.0406453	0.313096	0.0655763	0.176644	0.508967	1.80124e-06	1.00053e-05	Asian
CLUES	B_IN	B	ENSG00000247982	rs2248534	chr15	57597961	T	G	982	88	0.0890626	0.0124426	-0.0328744	0.0660043	0.228417	-0.0530939	0.618439	0.535387	Asian
CLUES	B_IN	B	ENSG00000128923	rs688343	chr15	59112066	A	T	982	88	-0.168106	0.0340961	-0.139596	0.0531206	-0.157335	-0.280136	0.00859112	0.0157889	Asian
CLUES	B_IN	B	ENSG00000157483	rs4369593	chr15	59697016	A	G	982	88	-0.269275	0.0454778	-0.248132	0.111744	-0.188948	-0.236711	0.0263819	0.0407591	Asian
CLUES	B_IN	B	ENSG00000166839	rs1628955	chr15	65187220	T	C	982	88	-0.65576	0.0708599	-1.0611	0.248261	-0.295317	-0.455625	1.91873e-05	7.65096e-05	Asian
CLUES	B_IN	B	ENSG00000231439	rs10266	chr16	107162	C	G	982	88	-0.587321	0.0883867	-5.79103	3.62234	-0.212048	-0.170422	0.109887	0.134385	Asian
CLUES	B_IN	B	ENSG00000130731	rs12444525	chr16	673430	G	A	982	88	0.0924827	0.0147988	0.00475868	0.0790438	0.199424	0.00641767	0.951994	0.708329	Asian
CLUES	B_IN	B	ENSG00000103253	rs1406814	chr16	778024	T	C	982	88	0.258584	0.0382984	0.300813	0.0711774	0.215459	0.450519	2.37626e-05	9.14921e-05	Asian
CLUES	B_IN	B	ENSG00000176476	rs3743963	chr16	28604686	A	G	982	88	-0.176326	0.0234498	-0.0258409	0.0547963	-0.239951	-0.0502708	0.637225	0.548046	Asian
CLUES	B_IN	B	ENSG00000178952	rs8049439	chr16	28837515	T	C	982	88	0.246276	0.0121367	0.25079	0.0323053	0.647542	0.827552	8.28602e-15	1.60344e-13	Asian
CLUES	B_IN	B	ENSG00000140682	rs13337037	chr16	31478711	G	A	982	88	0.815726	0.131607	0.22013	0.392667	0.197792	0.0597603	0.575069	0.507866	Asian
CLUES	B_IN	B	ENSG00000261644	rs17313747	chr16	50774733	A	G	982	88	0.750015	0.0950852	0.484235	0.190299	0.25171	0.271255	0.0109403	0.0196668	Asian
CLUES	B_IN	B	ENSG00000260621	rs79868685	chr16	56469030	T	C	982	88	0.178961	0.03979	0.128763	0.100249	0.143526	0.13692	0.198993	0.220413	Asian
CLUES	B_IN	B	ENSG00000102898	rs56377113	chr16	67818254	A	G	982	88	-0.106202	0.0214879	-0.179911	0.0770704	-0.157719	-0.248845	0.0195762	0.0322805	Asian
CLUES	B_IN	B	ENSG00000167261	rs35316276	chr16	67850700	C	T	982	88	0.0919466	0.0216667	0.057587	0.0499297	0.135422	0.122949	0.248762	0.263135	Asian
CLUES	B_IN	B	ENSG00000184939	rs9928950	chr16	68557114	G	A	982	88	-0.232958	0.0467976	-0.288481	0.0907358	-0.158854	-0.338921	0.00147602	0.00346831	Asian
CLUES	B_IN	B	ENSG00000260886	rs7203426	chr16	72086555	T	C	982	88	0.398112	0.0846123	-0.10693	0.210097	0.150147	-0.0542547	0.610784	0.530156	Asian
CLUES	B_IN	B	ENSG00000260807	rs62013782	chr16	945027	G	A	982	88	0.813872	0.159374	-1.26616	1.12389	0.162961	-0.120094	0.259918	0.271876	Asian
CLUES	B_IN	B	ENSG00000261505	rs11647760	chr16	1367610	C	A	982	88	-0.440242	0.0423304	-0.620884	0.180061	-0.331882	-0.367577	0.000564383	0.0015281	Asian
CLUES	B_IN	B	ENSG00000131634	rs2294624	chr16	1586255	G	A	982	88	0.740326	0.0640834	0.99707	0.150267	0.368656	0.707329	3.23773e-11	3.80398e-10	Asian
CLUES	B_IN	B	ENSG00000063854	rs9806826	chr16	1894912	C	T	982	88	0.155257	0.0200135	0.115363	0.0454016	0.247555	0.270866	0.0110551	0.0198191	Asian
CLUES	B_IN	B	ENSG00000140988	rs17135716	chr16	2014778	A	G	982	88	0.0721155	0.00682193	0.124543	0.105236	0.337338	0.126158	0.236623	0.252323	Asian
CLUES	B_IN	B	ENSG00000135698	rs2967361	chr16	82203503	T	G	982	88	-0.280273	0.0334589	-0.249362	0.0568853	-0.267309	-0.467293	1.16735e-05	4.91887e-05	Asian
CLUES	B_IN	B	ENSG00000158717	rs62049774	chr16	88760963	G	A	982	88	-0.124397	0.023965	-0.106963	0.0796957	-0.165644	-0.143073	0.179548	0.204027	Asian
CLUES	B_IN	B	ENSG00000268218	rs3102339	chr16	89442711	C	T	982	88	0.209642	0.0393204	0.119684	0.112365	0.170139	0.113544	0.286815	0.293478	Asian
CLUES	B_IN	B	ENSG00000167526	rs3751690	chr16	89628621	A	G	982	88	-0.0494581	0.00404987	-0.0401219	0.0218968	-0.389709	-0.195326	0.0669041	0.0885689	Asian
CLUES	B_IN	B	ENSG00000185324	rs45609834	chr16	89937645	G	C	982	88	-0.347811	0.0605881	-0.526515	0.430674	-0.18319	-0.130323	0.221504	0.239698	Asian
CLUES	B_IN	B	ENSG00000187741	rs34357723	chr16	89886519	C	T	982	88	-0.258414	0.0461015	0.290228	0.279402	-0.178873	0.110731	0.298923	0.302903	Asian
CLUES	B_IN	B	ENSG00000003249	rs11076653	chr16	90074001	C	T	982	88	0.513802	0.0718335	0.248762	0.129681	0.228251	0.204487	0.0550785	0.0748724	Asian
CLUES	B_IN	B	ENSG00000162062	rs55650311	chr16	2301269	C	T	982	88	0.828912	0.192162	-87.8652	119213	0.137653	-7.85692e-05	0.999412	0.714372	Asian
CLUES	B_IN	B	ENSG00000122390	rs17554547	chr16	3507802	G	A	982	88	0.479568	0.0626066	-0.0542933	0.268511	0.244441	-0.0215547	0.83976	0.666478	Asian
CLUES	B_IN	B	ENSG00000153406	rs917306	chr16	4440745	C	G	982	88	-0.385147	0.0682204	-0.19957	0.162787	-0.180159	-0.130687	0.220216	0.238696	Asian
CLUES	B_IN	B	ENSG00000182831	rs4782176	chr16	9332103	G	T	982	88	0.196248	0.0404418	-0.0265637	0.082945	0.154853	-0.0341395	0.748774	0.615809	Asian
CLUES	B_IN	B	ENSG00000260349	rs12918271	chr16	9200547	T	C	982	88	-0.459235	0.04536	-0.547986	0.130212	-0.323078	-0.448618	2.57174e-05	9.66885e-05	Asian
CLUES	B_IN	B	ENSG00000175643	rs10163410	chr16	11430615	G	C	982	88	0.374112	0.0567802	0.260179	0.223634	0.210257	0.12402	0.244662	0.259633	Asian
CLUES	B_IN	B	ENSG00000263080	rs367569	chr16	11365500	C	T	982	88	0.595674	0.112884	0.176179	0.227496	0.168392	0.0825544	0.438677	0.410272	Asian
CLUES	B_IN	B	ENSG00000133392	rs16967494	chr16	15820863	C	T	982	88	0.489014	0.0453658	0.49538	0.108164	0.343983	0.48822	4.65187e-06	2.18618e-05	Asian
CLUES	B_IN	B	ENSG00000167186	rs11074400	chr16	19529203	A	T	982	88	0.110642	0.0247107	0.0279429	0.0722824	0.142883	0.0412096	0.699067	0.588931	Asian
CLUES	B_IN	B	ENSG00000103550	rs13335860	chr16	19786373	T	C	982	88	0.169517	0.0343392	0.386045	0.0669231	0.157531	0.614922	7.99882e-09	6.92464e-08	Asian
CLUES	B_IN	B	ENSG00000166847	rs35586	chr16	23677006	A	G	982	88	0.1933	0.0425773	0.332066	0.0757726	0.144877	0.467166	1.17376e-05	4.91887e-05	Asian
CLUES	B_IN	B	ENSG00000187624	rs11150882	chr17	259648	G	A	982	88	1.11565	0.117099	1.08656	0.238203	0.304029	0.486256	5.07927e-06	2.35341e-05	Asian
CLUES	B_IN	B	ENSG00000198242	rs3809797	chr17	27065211	T	C	982	88	-0.0529863	0.00515153	-0.0530343	0.014137	-0.328225	-0.399906	0.000175815	0.00055347	Asian
CLUES	B_IN	B	ENSG00000160602	rs11652272	chr17	27167973	C	G	982	88	-0.216972	0.0265245	-0.0863688	0.083311	-0.261036	-0.110513	0.299874	0.302903	Asian
CLUES	B_IN	B	ENSG00000126860	rs2854319	chr17	29694054	G	C	982	88	0.26847	0.0253683	0.40185	0.0411443	0.337713	1.04115	1.5623e-22	4.89476e-21	Asian
CLUES	B_IN	B	ENSG00000166750	rs10512468	chr17	33600952	G	A	982	88	0.237706	0.045106	-0.339132	0.498706	0.168171	-0.0724907	0.49649	0.453882	Asian
CLUES	B_IN	B	ENSG00000267003	rs17637907	chr17	33891386	A	G	982	88	0.634937	0.127785	0.485985	0.249681	0.15856	0.20749	0.0516036	0.0711781	Asian
CLUES	B_IN	B	ENSG00000005955	rs35989249	chr17	34884149	T	C	982	88	0.0611477	0.0130985	0.0241794	0.0321304	0.148972	0.080221	0.451727	0.419416	Asian
CLUES	B_IN	B	ENSG00000161326	rs1016678	chr17	35874192	A	G	982	88	-0.306502	0.0589395	-0.0352964	0.236451	-0.165948	-0.0159129	0.881336	0.680731	Asian
CLUES	B_IN	B	ENSG00000108294	rs228287	chr17	36925483	C	T	982	88	0.0754947	0.0155487	0.00774282	0.0308267	0.154941	0.0267751	0.801681	0.649577	Asian
CLUES	B_IN	B	ENSG00000173991	rs529955	chr17	37332036	A	G	982	88	-0.930848	0.193439	-0.0933951	0.330385	-0.15356	-0.0301344	0.777418	0.634607	Asian
CLUES	B_IN	B	ENSG00000073605	rs35222145	chr17	38007321	T	G	982	88	-0.302686	0.0579516	-0.218909	0.157927	-0.166675	-0.147763	0.165705	0.190935	Asian
CLUES	B_IN	B	ENSG00000172057	rs2305479	chr17	38062217	C	T	982	88	-0.356552	0.0217682	-0.361437	0.070717	-0.522689	-0.544838	3.20401e-07	2.12933e-06	Asian
CLUES	B_IN	B	ENSG00000186395	rs56261283	chr17	38961725	G	A	982	88	0.100569	0.0122316	0.0950223	0.0291276	0.262376	0.34776	0.0011052	0.00274398	Asian
CLUES	B_IN	B	ENSG00000212721	rs4986670	chr17	39250159	G	A	982	88	2.12432	0.488548	6.25165	7784.43	0.138758	8.56105e-05	0.999359	0.714372	Asian
CLUES	B_IN	B	ENSG00000171346	rs79903659	chr17	39445467	T	G	982	88	1.66258	0.355684	2.46478	22792.7	0.149163	1.15276e-05	0.999914	0.714372	Asian
CLUES	B_IN	B	ENSG00000091947	rs77536093	chr17	42092328	A	G	982	88	-0.475747	0.0666175	-0.261532	0.0853803	-0.227894	-0.326532	0.00219027	0.00485206	Asian
CLUES	B_IN	B	ENSG00000176681	rs2471738	chr17	44076063	C	T	982	88	0.786405	0.149319	0.210028	0.301618	0.168064	0.0742297	0.486218	0.44679	Asian
CLUES	B_IN	B	ENSG00000238083	rs17692129	chr17	44793283	C	T	982	88	-0.414676	0.0543511	0.14373	0.0950106	-0.24347	0.161263	0.130336	0.155632	Asian
CLUES	B_IN	B	ENSG00000185829	rs35732828	chr17	44833217	C	A	982	88	0.226197	0.0410369	1.27639	0.620248	0.175896	0.21937	0.0396021	0.0561546	Asian
CLUES	B_IN	B	ENSG00000141295	rs41444548	chr17	45811354	C	G	982	88	-0.259654	0.0541622	-2.95888	7.67446	-0.152983	-0.0410997	0.699831	0.588931	Asian
CLUES	B_IN	B	ENSG00000173917	rs2326013	chr17	46619102	C	A	982	88	0.331741	0.0389029	0.0681022	0.0802675	0.272121	0.0904441	0.396193	0.379986	Asian
CLUES	B_IN	B	ENSG00000198740	rs17637241	chr17	47447375	T	C	982	88	0.204065	0.0321061	-0.0926896	0.0873926	0.202827	-0.113062	0.288867	0.295119	Asian
CLUES	B_IN	B	ENSG00000083457	rs7502784	chr17	3609986	A	G	982	88	0.0761142	0.0155688	0.146662	0.0675052	0.156011	0.231601	0.0298096	0.0453922	Asian
CLUES	B_IN	B	ENSG00000005882	rs7221362	chr17	48172779	A	C	982	88	-0.167627	0.0316139	-0.317422	0.118642	-0.169204	-0.285205	0.00746278	0.0139142	Asian
CLUES	B_IN	B	ENSG00000006282	rs8076632	chr17	48625928	C	G	982	88	-0.519738	0.0400094	-0.322544	0.117111	-0.41454	-0.293597	0.00588392	0.0112865	Asian
CLUES	B_IN	B	ENSG00000243678	rs11653510	chr17	49382927	T	C	982	88	0.179527	0.0368002	0.00142505	0.112668	0.155677	0.00134831	0.989908	0.714372	Asian
CLUES	B_IN	B	ENSG00000264364	rs1136951	chr17	56176372	T	G	982	88	-0.273908	0.029494	-0.375321	0.0801949	-0.296357	-0.498902	2.86716e-06	1.44001e-05	Asian
CLUES	B_IN	B	ENSG00000108384	rs62084384	chr17	57126842	G	A	982	88	0.233834	0.0313231	0.35416	0.0704745	0.238225	0.535706	5.0248e-07	3.17885e-06	Asian
CLUES	B_IN	B	ENSG00000068097	rs2627907	chr17	58218881	A	C	982	88	0.328879	0.0743102	0.476054	0.11214	0.141232	0.452536	2.18434e-05	8.55451e-05	Asian
CLUES	B_IN	B	ENSG00000198231	rs17638873	chr17	61894076	T	C	982	88	0.162644	0.0291617	0.435407	0.480674	0.17798	0.0965614	0.365028	0.354549	Asian
CLUES	B_IN	B	ENSG00000007312	rs2727348	chr17	61980297	C	A	982	88	0.0632757	0.0125147	0.0214203	0.162824	0.161347	0.0140238	0.895337	0.684268	Asian
CLUES	B_IN	B	ENSG00000108854	rs12936603	chr17	63079294	G	T	982	88	0.194926	0.0416486	-0.451911	0.263045	0.149353	-0.183139	0.0857966	0.109823	Asian
CLUES	B_IN	B	ENSG00000168646	rs12452513	chr17	63556290	G	A	982	88	0.710847	0.0840483	1.50931	0.271946	0.269893	0.591638	2.85581e-08	2.26379e-07	Asian
CLUES	B_IN	B	ENSG00000070540	rs72847781	chr17	66506264	C	A	982	88	-0.491317	0.107935	0.214596	0.197229	-0.14526	0.115987	0.276569	0.284034	Asian
CLUES	B_IN	B	ENSG00000167850	rs74397608	chr17	72577216	G	A	982	88	0.960001	0.204453	-0.587382	0.755876	0.149838	-0.0828379	0.437107	0.409671	Asian
CLUES	B_IN	B	ENSG00000125457	rs8079345	chr17	73267461	G	C	982	88	-0.142376	0.0307099	-0.0327079	0.0966625	-0.147945	-0.0360706	0.735083	0.607587	Asian
CLUES	B_IN	B	ENSG00000266714	rs8077689	chr17	73578451	C	T	982	88	0.356485	0.0629232	0.332943	0.135818	0.18079	0.261319	0.0142306	0.0245744	Asian
CLUES	B_IN	B	ENSG00000132481	rs55823223	chr17	73890363	G	A	982	88	0.535993	0.111276	0.335149	0.318522	0.15371	0.112165	0.292708	0.297197	Asian
CLUES	B_IN	B	ENSG00000129667	rs3809694	chr17	74475975	C	A	982	88	0.119159	0.0158478	0.152145	0.0408574	0.239939	0.396958	0.000196248	0.000609051	Asian
CLUES	B_IN	B	ENSG00000182534	rs113137369	chr17	74699440	G	A	982	88	0.959895	0.137168	0.963228	0.230275	0.223313	0.445904	2.87752e-05	0.000106361	Asian
CLUES	B_IN	B	ENSG00000182446	rs12946445	chr17	79621888	C	T	982	88	0.315	0.0669036	0.057068	0.0964614	0.150247	0.0630664	0.554108	0.492661	Asian
CLUES	B_IN	B	ENSG00000214087	rs7503637	chr17	79649515	G	A	982	88	-0.314032	0.0275313	-0.278321	0.334308	-0.363991	-0.0887479	0.405111	0.386847	Asian
CLUES	B_IN	B	ENSG00000169738	rs72861764	chr17	79998362	A	T	982	88	0.365697	0.0203688	0.412273	0.0557206	0.572929	0.788728	1.37295e-13	2.20321e-12	Asian
CLUES	B_IN	B	ENSG00000141560	rs11655103	chr17	80813467	T	C	982	88	0.184612	0.0392433	0.190003	0.106119	0.15012	0.190865	0.0733773	0.0963627	Asian
CLUES	B_IN	B	ENSG00000161929	rs3031	chr17	5113423	G	A	982	88	-0.26786	0.0293839	0.0275686	0.13846	-0.290899	0.021225	0.842178	0.667592	Asian
CLUES	B_IN	B	ENSG00000263272	rs1050390	chr17	5336058	G	A	982	88	0.625127	0.0488644	0.420267	0.102554	0.408245	0.43685	4.16707e-05	0.000150641	Asian
CLUES	B_IN	B	ENSG00000262089	rs2292350	chr17	6901672	G	A	982	88	0.325652	0.0603243	0.0909896	0.134486	0.172268	0.0721228	0.498678	0.453882	Asian
CLUES	B_IN	B	ENSG00000170291	rs2074218	chr17	7156186	A	G	982	88	-0.348953	0.0197855	-0.231194	0.0668906	-0.562812	-0.368442	0.000547659	0.00149513	Asian
CLUES	B_IN	B	ENSG00000141504	rs12942088	chr17	7482779	T	C	982	88	0.0844011	0.0153601	0.0472009	0.0303776	0.175347	0.165636	0.120231	0.145146	Asian
CLUES	B_IN	B	ENSG00000220205	rs4792267	chr17	8061337	G	A	982	88	0.0829557	0.00998422	0.0205742	0.0244298	0.265141	0.0897762	0.39969	0.382226	Asian
CLUES	B_IN	B	ENSG00000170222	rs202307	chr17	10636313	G	A	982	88	-0.185276	0.0224833	-0.17404	0.0493963	-0.262968	-0.375589	0.00042615	0.00120854	Asian
CLUES	B_IN	B	ENSG00000214941	rs2779210	chr17	15875147	G	A	982	88	-0.095578	0.0177114	-0.0921872	0.0345839	-0.172207	-0.284155	0.00768487	0.014283	Asian
CLUES	B_IN	B	ENSG00000141027	rs1963811	chr17	16184051	G	A	982	88	-0.06207	0.0129651	-0.0735141	0.0482309	-0.152775	-0.162481	0.127456	0.15247	Asian
CLUES	B_IN	B	ENSG00000166582	rs7210990	chr17	16170764	C	A	982	88	-0.237316	0.029786	-0.303523	0.074711	-0.254249	-0.433078	4.85226e-05	0.000173505	Asian
CLUES	B_IN	B	ENSG00000181350	rs12951804	chr17	16358661	T	A	982	88	0.228442	0.050278	1.33085	4.42959	0.144991	0.0320275	0.763838	0.625851	Asian
CLUES	B_IN	B	ENSG00000179598	rs1567815	chr17	17074738	G	C	982	88	0.972023	0.119323	0.695621	0.165964	0.259954	0.446805	2.77235e-05	0.000103053	Asian
CLUES	B_IN	B	ENSG00000091536	rs865923	chr17	18054917	T	C	982	88	0.478012	0.103518	0.295536	0.381883	0.147356	0.0824972	0.438995	0.410272	Asian
CLUES	B_IN	B	ENSG00000262074	rs12150591	chr17	19370619	T	C	982	88	0.386255	0.0719131	1.90877	0.551843	0.1714	0.368719	0.000542399	0.00148701	Asian
CLUES	B_IN	B	ENSG00000109046	rs9903366	chr17	25623135	G	A	982	88	-0.0752803	0.0164938	-0.020416	0.0382075	-0.145648	-0.0569615	0.593102	0.518916	Asian
CLUES	B_IN	B	ENSG00000168961	rs112305547	chr17	25946841	C	T	982	88	-0.112622	0.0190955	-0.0466684	0.0552243	-0.188208	-0.0900848	0.398071	0.381232	Asian
CLUES	B_IN	B	ENSG00000232859	rs7220473	chr17	26194116	T	C	982	88	0.131281	0.0243213	0.127159	0.0509915	0.172249	0.265833	0.0126408	0.0223572	Asian
CLUES	B_IN	B	ENSG00000132199	rs6506474	chr18	721198	G	A	982	88	-0.277712	0.0494376	-0.466894	0.148217	-0.179259	-0.335799	0.00163231	0.00380836	Asian
CLUES	B_IN	B	ENSG00000176014	rs9945901	chr18	12301562	C	T	982	88	0.445126	0.0630296	0.647765	0.130271	0.225363	0.530063	6.61196e-07	3.99106e-06	Asian
CLUES	B_IN	B	ENSG00000168234	rs62087889	chr18	21553675	C	G	982	88	-0.227463	0.0453213	0.0944638	0.0436848	-0.16016	0.230512	0.0305877	0.046264	Asian
CLUES	B_IN	B	ENSG00000150477	rs11659882	chr18	34245545	G	T	982	88	-0.184407	0.0378461	0.000159729	0.341835	-0.155489	4.9811e-05	0.999627	0.714372	Asian
CLUES	B_IN	B	ENSG00000134779	rs78622482	chr18	34431277	G	A	982	88	-0.142931	0.0269882	-0.152016	0.0457903	-0.169004	-0.353896	0.000900684	0.00229688	Asian
CLUES	B_IN	B	ENSG00000133313	rs3764510	chr18	72166846	A	G	982	88	-0.160764	0.0232985	-0.203659	0.0450312	-0.220194	-0.482112	6.10814e-06	2.79082e-05	Asian
CLUES	B_IN	B	ENSG00000264247	rs4891566	chr18	72261144	T	A	982	88	0.189551	0.0406465	0.0124007	0.100198	0.148815	0.013193	0.901504	0.684912	Asian
CLUES	B_IN	B	ENSG00000101493	rs1981370	chr18	74070815	A	G	982	88	0.286807	0.0574789	0.223479	0.120809	0.15923	0.197195	0.0643342	0.0860324	Asian
CLUES	B_IN	B	ENSG00000197971	rs8090564	chr18	74735170	C	T	982	88	-0.102791	0.0164437	-0.0731076	0.0398426	-0.19948	-0.195602	0.0665193	0.0882916	Asian
CLUES	B_IN	B	ENSG00000226742	rs2298645	chr18	77728135	G	T	982	88	-0.398555	0.0538397	-0.339606	0.151654	-0.236227	-0.238715	0.0251333	0.0394658	Asian
CLUES	B_IN	B	ENSG00000141759	rs62096708	chr18	77583315	C	T	982	88	0.113006	0.0250193	-0.0438793	0.0952218	0.144135	-0.0491227	0.644934	0.552509	Asian
CLUES	B_IN	B	ENSG00000175221	rs2930893	chr19	882724	G	C	982	88	0.242087	0.0320844	0.00483424	0.154259	0.24078	0.00334069	0.975	0.714372	Asian
CLUES	B_IN	B	ENSG00000065268	rs113581266	chr19	997437	G	A	982	88	0.22336	0.0448664	0.0422194	0.102556	0.158865	0.0438842	0.680581	0.577037	Asian
CLUES	B_IN	B	ENSG00000167468	rs4807542	chr19	1104078	G	A	982	88	0.052847	0.0112856	0.125024	0.0337599	0.149431	0.394774	0.000212803	0.000657329	Asian
CLUES	B_IN	B	ENSG00000167470	rs35683598	chr19	1522735	C	A	982	88	0.157208	0.0324174	-0.507473	0.241437	0.154754	-0.224062	0.035563	0.052112	Asian
CLUES	B_IN	B	ENSG00000130312	rs7260573	chr19	17419047	A	G	982	88	0.126678	0.0190103	0.0763945	0.0544891	0.212646	0.149455	0.160911	0.185736	Asian
CLUES	B_IN	B	ENSG00000099308	rs10409167	chr19	18275532	G	A	982	88	-0.145122	0.0265379	-0.239661	0.0533974	-0.174507	-0.47845	7.18084e-06	3.23599e-05	Asian
CLUES	B_IN	B	ENSG00000175489	rs1985157	chr19	18513594	T	C	982	88	-0.392642	0.0615816	-0.152829	0.106074	-0.203465	-0.153588	0.149646	0.175818	Asian
CLUES	B_IN	B	ENSG00000268030	rs10409392	chr19	18699333	A	C	982	88	-0.325003	0.0511519	-0.433316	0.1127	-0.202754	-0.409863	0.000120622	0.000398803	Asian
CLUES	B_IN	B	ENSG00000221983	rs10407212	chr19	18699445	G	A	982	88	-0.0236144	0.00323748	-0.00478104	0.0131582	-0.232763	-0.0387333	0.716343	0.598813	Asian
CLUES	B_IN	B	ENSG00000006015	rs4808823	chr19	18698019	T	C	982	88	-0.104342	0.0114307	-0.0652526	0.0222957	-0.291292	-0.311987	0.00342586	0.00704376	Asian
CLUES	B_IN	B	ENSG00000105664	rs2240013	chr19	18883783	G	A	982	88	-0.657495	0.140179	-0.103671	0.395837	-0.149676	-0.0279191	0.793395	0.644451	Asian
CLUES	B_IN	B	ENSG00000081665	rs248947	chr19	19888505	T	C	982	88	0.191864	0.0265717	0.188151	0.0530476	0.230419	0.378094	0.000389886	0.00113005	Asian
CLUES	B_IN	B	ENSG00000105750	rs2545225	chr19	21042460	A	G	982	88	0.676563	0.0504229	0.873602	0.196218	0.428179	0.474605	8.49973e-06	3.7282e-05	Asian
CLUES	B_IN	B	ENSG00000197020	rs7246400	chr19	21909948	G	A	982	88	-0.232963	0.0515071	-0.277664	0.0846219	-0.144332	-0.349781	0.00103354	0.00260538	Asian
CLUES	B_IN	B	ENSG00000268362	rs57495058	chr19	24207669	G	A	982	88	0.351441	0.0406494	0.248681	0.274726	0.275894	0.0964945	0.36536	0.354549	Asian
CLUES	B_IN	B	ENSG00000267498	rs73020520	chr19	29937228	T	C	982	88	0.979482	0.204336	-0.290888	1.09718	0.152967	-0.0282624	0.790914	0.643229	Asian
CLUES	B_IN	B	ENSG00000089335	rs151181991	chr19	35150352	A	G	982	88	0.299835	0.0309569	0.137695	0.0662199	0.309078	0.22166	0.0375844	0.0543477	Asian
CLUES	B_IN	B	ENSG00000266964	rs916694	chr19	35692403	C	T	982	88	-0.207263	0.0340201	-0.133951	0.0846813	-0.194415	-0.168624	0.113689	0.138519	Asian
CLUES	B_IN	B	ENSG00000221946	rs916694	chr19	35692403	C	T	982	88	-0.320074	0.0442289	-0.479961	0.0949078	-0.230934	-0.539092	4.25614e-07	2.77255e-06	Asian
CLUES	B_IN	B	ENSG00000126246	rs112500848	chr19	36254427	C	T	982	88	-0.51096	0.0666685	0.00800462	0.135181	-0.244574	0.00631224	0.952782	0.708329	Asian
CLUES	B_IN	B	ENSG00000161265	rs3848662	chr19	36216056	G	T	982	88	0.173883	0.022249	0.245786	0.0466059	0.249397	0.562181	1.33684e-07	9.45762e-07	Asian
CLUES	B_IN	B	ENSG00000105258	rs4806252	chr19	36527569	A	G	982	88	-0.0728378	0.0150397	0.00784919	0.0357538	-0.154547	0.0234025	0.826234	0.662415	Asian
CLUES	B_IN	B	ENSG00000267053	rs2972632	chr19	36813084	A	G	982	88	-0.893043	0.14737	-0.456323	0.26415	-0.193378	-0.184154	0.0840752	0.10804	Asian
CLUES	B_IN	B	ENSG00000186017	rs2967434	chr19	37007542	A	G	982	88	-0.182535	0.0423771	0.0728317	0.0690841	-0.137455	0.112383	0.29177	0.296702	Asian
CLUES	B_IN	B	ENSG00000226686	rs34410821	chr19	38007105	C	T	982	88	0.566842	0.109311	0.50936	0.326431	0.165479	0.166338	0.118668	0.143787	Asian
CLUES	B_IN	B	ENSG00000178982	rs12985403	chr19	39128967	A	G	982	88	0.0492749	0.00988619	0.0782046	0.0252754	0.159053	0.329832	0.00197413	0.00446342	Asian
CLUES	B_IN	B	ENSG00000182472	rs62119115	chr19	39210593	G	A	982	88	-0.222116	0.0336475	-0.0297363	0.109403	-0.210655	-0.0289746	0.785772	0.640631	Asian
CLUES	B_IN	B	ENSG00000104886	rs78147107	chr19	2222890	A	C	982	88	0.115266	0.0248581	-0.621356	0.1665	0.147972	-0.397819	0.000190058	0.000592638	Asian
CLUES	B_IN	B	ENSG00000105193	rs480595	chr19	39925482	A	T	982	88	0.044805	0.00319789	0.043712	0.0148097	0.447102	0.314639	0.00316159	0.0065827	Asian
CLUES	B_IN	B	ENSG00000007129	rs4803479	chr19	42057604	T	G	982	88	0.359082	0.0619221	0.539404	0.10852	0.185051	0.52986	6.67706e-07	3.99372e-06	Asian
CLUES	B_IN	B	ENSG00000105372	rs10405900	chr19	42379378	G	A	982	88	0.0212693	0.00413018	0.027517	0.0155783	0.164334	0.188296	0.0773333	0.100554	Asian
CLUES	B_IN	B	ENSG00000176531	rs2682588	chr19	44087726	C	G	982	88	0.198878	0.042922	-0.360372	0.886408	0.14786	-0.0433387	0.684336	0.579474	Asian
CLUES	B_IN	B	ENSG00000267757	rs2286756	chr19	46145025	G	T	982	88	-0.355022	0.0589029	-0.406617	0.130553	-0.192337	-0.332014	0.00184212	0.00420835	Asian
CLUES	B_IN	B	ENSG00000125743	rs34399924	chr19	46200103	G	A	982	88	-0.0878644	0.00746281	-0.0155621	0.015842	-0.375712	-0.104717	0.325935	0.32541	Asian
CLUES	B_IN	B	ENSG00000178980	rs28384119	chr19	48245075	T	C	982	88	0.13721	0.0233929	0.948705	1.44876	0.187175	0.069806	0.512572	0.46388	Asian
CLUES	B_IN	B	ENSG00000105499	rs3730913	chr19	48652800	G	A	982	88	0.550515	0.0994917	0.296934	0.139467	0.176574	0.226958	0.0332494	0.0491596	Asian
CLUES	B_IN	B	ENSG00000268001	rs6509369	chr19	48760416	A	G	982	88	0.245135	0.0483385	0.169096	0.0810463	0.161829	0.222413	0.036941	0.0536531	Asian
CLUES	B_IN	B	ENSG00000105483	rs10414394	chr19	48763008	C	T	982	88	0.141335	0.021198	0.171753	0.0363098	0.212765	0.504243	2.24279e-06	1.18049e-05	Asian
CLUES	B_IN	B	ENSG00000087076	rs10407029	chr19	49340858	C	T	982	88	-0.571295	0.0982755	-0.443246	0.215033	-0.185507	-0.219734	0.0392752	0.0558113	Asian
CLUES	B_IN	B	ENSG00000104894	rs1465697	chr19	49837246	C	T	982	88	-0.0684502	0.00680727	-0.0537325	0.0261375	-0.320883	-0.219145	0.0398053	0.0563214	Asian
CLUES	B_IN	B	ENSG00000142534	rs73056069	chr19	50007569	C	T	982	88	-0.0791966	0.00929666	0.0429331	0.0732332	-0.271847	0.0624946	0.557707	0.495191	Asian
CLUES	B_IN	B	ENSG00000105053	rs4802648	chr19	50529054	C	T	982	88	-0.136482	0.0250552	-0.119548	0.0345625	-0.173829	-0.368718	0.000542426	0.00148701	Asian
CLUES	B_IN	B	ENSG00000254415	rs12459503	chr19	52161035	T	C	982	88	0.373953	0.0718892	-0.672111	0.188438	0.165996	-0.380217	0.00036143	0.00105688	Asian
CLUES	B_IN	B	ENSG00000167766	rs1015304	chr19	53121171	A	G	982	88	0.168022	0.0205153	0.310137	0.0660684	0.261356	0.500402	2.67664e-06	1.36517e-05	Asian
CLUES	B_IN	B	ENSG00000130332	rs12976273	chr19	2326902	G	A	982	88	0.0952233	0.00760537	0.0432939	0.0173722	0.399546	0.265662	0.012698	0.0223981	Asian
CLUES	B_IN	B	ENSG00000099800	rs6945	chr19	2426828	G	C	982	88	0.142363	0.0156528	0.168431	0.039065	0.290236	0.459613	1.62111e-05	6.62478e-05	Asian
CLUES	B_IN	B	ENSG00000170906	rs62144168	chr19	54634830	C	T	982	88	0.137899	0.0178443	-0.33721	0.166496	0.246607	-0.215901	0.042833	0.0602169	Asian
CLUES	B_IN	B	ENSG00000167613	rs733451	chr19	54864494	C	T	982	88	-0.0987047	0.019953	-0.138335	0.0781756	-0.157861	-0.188634	0.076803	0.100079	Asian
CLUES	B_IN	B	ENSG00000160439	rs1671216	chr19	55554076	G	A	982	88	0.258193	0.0481026	0.264241	0.109747	0.171285	0.256665	0.016052	0.0272197	Asian
CLUES	B_IN	B	ENSG00000129990	rs7255625	chr19	55678688	C	G	982	88	-0.421711	0.0670432	-0.134323	0.118901	-0.200726	-0.120426	0.258603	0.271366	Asian
CLUES	B_IN	B	ENSG00000108107	rs17700376	chr19	55897327	A	G	982	88	-0.0927877	0.00347849	-0.107528	0.0212512	-0.851223	-0.539385	4.19516e-07	2.76016e-06	Asian
CLUES	B_IN	B	ENSG00000267454	rs11878390	chr19	56903669	T	C	982	88	0.224138	0.0497233	0.22335	0.126541	0.143847	0.188153	0.0775578	0.100647	Asian
CLUES	B_IN	B	ENSG00000166770	rs36147582	chr19	56991302	C	T	982	88	0.305153	0.0326877	0.649943	0.114385	0.297905	0.60571	1.33082e-08	1.11758e-07	Asian
CLUES	B_IN	B	ENSG00000176593	rs4801243	chr19	58513807	A	C	982	88	0.64361	0.0296712	0.486118	0.111217	0.6922	0.465937	1.2375e-05	5.15315e-05	Asian
CLUES	B_IN	B	ENSG00000268516	rs500286	chr19	58785900	C	T	982	88	-0.221661	0.0404391	-0.179455	0.226721	-0.174917	-0.084377	0.428637	0.404035	Asian
CLUES	B_IN	B	ENSG00000083845	rs731835	chr19	58898436	T	C	982	88	-0.0849614	0.00378267	-0.0963942	0.0204585	-0.716749	-0.502268	2.45665e-06	1.26759e-05	Asian
CLUES	B_IN	B	ENSG00000171574	rs11669464	chr19	58998901	C	T	982	88	-0.450624	0.0622351	-0.0663954	0.342695	-0.231059	-0.0206533	0.846376	0.668585	Asian
CLUES	B_IN	B	ENSG00000205784	rs2656938	chr19	4890914	A	G	982	88	0.220929	0.0452266	-0.0481893	0.20103	0.155884	-0.0255534	0.810553	0.653547	Asian
CLUES	B_IN	B	ENSG00000127663	rs10403727	chr19	5148252	G	A	982	88	0.145166	0.0263448	0.228649	0.0662522	0.175838	0.367898	0.000558129	0.00151742	Asian
CLUES	B_IN	B	ENSG00000104921	rs12979200	chr19	7758303	A	G	982	88	-0.104731	0.014363	-0.0723694	0.0586768	-0.23269	-0.131476	0.217443	0.236079	Asian
CLUES	B_IN	B	ENSG00000182566	rs7254342	chr19	7803167	A	G	982	88	-0.759652	0.121162	-0.71573	0.267528	-0.200076	-0.285192	0.00746531	0.0139142	Asian
CLUES	B_IN	B	ENSG00000196605	rs10415059	chr19	9802159	A	C	982	88	0.365984	0.0701605	0.586848	0.275855	0.166461	0.22678	0.0333883	0.0492544	Asian
CLUES	B_IN	B	ENSG00000196646	rs269814	chr19	12289074	T	C	982	88	0.24242	0.0489515	0.0844595	0.064133	0.158033	0.140387	0.187857	0.212004	Asian
CLUES	B_IN	B	ENSG00000235590	rs197175	chr20	57904719	T	G	982	88	1.61445	0.377666	-0.0133519	0.97944	0.136415	-0.0014532	0.989123	0.714372	Asian
CLUES	B_IN	B	ENSG00000101158	rs73133181	chr20	57658729	G	A	982	88	-0.12213	0.0231498	0.179437	0.0805732	-0.168353	0.237399	0.0259471	0.0404541	Asian
CLUES	B_IN	B	ENSG00000101160	rs8183748	chr20	57585350	A	G	982	88	-0.123284	0.026112	0.0325907	0.0414045	-0.150664	0.0839083	0.431206	0.405875	Asian
CLUES	B_IN	B	ENSG00000092758	rs6010758	chr20	61469323	C	T	982	88	0.820708	0.10247	1.1605	1.25749	0.255586	0.0983783	0.356075	0.347589	Asian
CLUES	B_IN	B	ENSG00000125877	rs6051650	chr20	3198442	A	T	982	88	0.104735	0.02025	0.0830347	0.0407801	0.165047	0.217055	0.0417346	0.0587982	Asian
CLUES	B_IN	B	ENSG00000089063	rs1570031	chr20	5071680	T	C	982	88	0.0757994	0.0107158	0.0600907	0.0382106	0.225728	0.167642	0.115807	0.140839	Asian
CLUES	B_IN	B	ENSG00000125868	rs6131985	chr20	17670429	G	T	982	88	0.119769	0.0201781	0.0919052	0.0394592	0.189412	0.248285	0.0198529	0.0326131	Asian
CLUES	B_IN	B	ENSG00000273148	rs6035129	chr20	18767231	T	C	982	88	0.197239	0.0418189	-0.859648	0.273966	0.15051	-0.33449	0.00170227	0.00395755	Asian
CLUES	B_IN	B	ENSG00000088930	rs11908610	chr20	20863325	C	T	982	88	-0.150852	0.0323664	-0.0129003	0.0872899	-0.148731	-0.0157541	0.882511	0.680731	Asian
CLUES	B_IN	B	ENSG00000101421	rs2626559	chr20	32411217	G	A	982	88	-0.106672	0.0205681	-0.0752981	0.0381664	-0.165501	-0.210311	0.0485079	0.0670488	Asian
CLUES	B_IN	B	ENSG00000236388	rs6142147	chr20	32953344	C	G	982	88	-1.05597	0.20065	-0.632468	0.505848	-0.167941	-0.133284	0.211185	0.231965	Asian
CLUES	B_IN	B	ENSG00000088298	rs6120790	chr20	33599090	A	T	982	88	-0.143529	0.0301562	0.0126706	0.0964251	-0.151882	0.0140077	0.895456	0.684268	Asian
CLUES	B_IN	B	ENSG00000214078	rs7261284	chr20	34244104	T	A	982	88	-0.259216	0.0300804	-0.385012	0.0741064	-0.274994	-0.553831	2.04283e-07	1.40006e-06	Asian
CLUES	B_IN	B	ENSG00000131051	rs6058370	chr20	34518592	C	T	982	88	0.0684939	0.0130484	0.0267451	0.0332086	0.167509	0.0858524	0.420608	0.39832	Asian
CLUES	B_IN	B	ENSG00000166619	rs2064638	chr20	36105831	G	A	982	88	0.0995362	0.0215836	-0.0796091	0.0669844	0.147164	-0.126692	0.234647	0.25103	Asian
CLUES	B_IN	B	ENSG00000101413	rs2092946	chr20	36518084	A	G	982	88	-0.27304	0.0564282	-0.212885	0.162588	-0.15441	-0.139577	0.190416	0.213792	Asian
CLUES	B_IN	B	ENSG00000168734	rs244078	chr20	43250722	G	A	982	88	-0.267147	0.0194393	-0.226376	0.0706503	-0.438546	-0.341566	0.00135451	0.00322893	Asian
CLUES	B_IN	B	ENSG00000166913	rs12481468	chr20	43532438	T	C	982	88	-0.0715272	0.0117474	-0.0626268	0.0299972	-0.1943	-0.222556	0.0368197	0.0535953	Asian
CLUES	B_IN	B	ENSG00000235621	rs73132833	chr20	46986207	C	T	982	88	0.207035	0.0444117	0.347861	0.245742	0.148761	0.150898	0.156907	0.182073	Asian
CLUES	B_IN	B	ENSG00000177410	rs6012617	chr20	47837126	G	C	982	88	-0.0894307	0.00928648	-0.125687	0.0356326	-0.307312	-0.376013	0.000419805	0.0011957	Asian
CLUES	B_IN	B	ENSG00000124201	rs237706	chr20	47915390	T	G	982	88	-0.228353	0.0355745	-0.156344	0.0952075	-0.204839	-0.175053	0.100561	0.125547	Asian
CLUES	B_IN	B	ENSG00000154721	rs4817045	chr21	27010118	G	T	982	88	-0.715897	0.110327	-1.19541	0.12153	-0.207069	-1.04856	7.85159e-23	2.58293e-21	Asian
CLUES	B_IN	B	ENSG00000156261	rs965951	chr21	30432557	G	A	982	88	0.429186	0.0218511	0.298432	0.0423974	0.626781	0.750352	1.93733e-12	2.77097e-11	Asian
CLUES	B_IN	B	ENSG00000223799	rs71326957	chr21	34951222	C	G	982	88	0.501434	0.112269	-8.45796	9.15713	0.142527	-0.0984611	0.35567	0.347589	Asian
CLUES	B_IN	B	ENSG00000142188	rs2211688	chr21	34850744	T	C	982	88	-0.163875	0.0225706	-0.19507	0.0890288	-0.231693	-0.233571	0.0284451	0.0435235	Asian
CLUES	B_IN	B	ENSG00000243927	rs8131262	chr21	35389227	A	G	982	88	-0.102962	0.0220814	-0.157107	0.0458745	-0.148797	-0.365077	0.000615425	0.00162615	Asian
CLUES	B_IN	B	ENSG00000185808	rs4817859	chr21	38609051	T	G	982	88	-0.155267	0.0252906	-0.131435	0.0607301	-0.195914	-0.230709	0.0304456	0.0461551	Asian
CLUES	B_IN	B	ENSG00000160213	rs35285321	chr21	45201832	G	A	982	88	-0.301607	0.0165967	-0.282427	0.0316635	-0.579915	-0.950836	4.6783e-19	1.23121e-17	Asian
CLUES	B_IN	B	ENSG00000160255	rs760462	chr21	46328099	T	C	982	88	-0.348503	0.0200951	-0.474755	0.0468528	-0.553428	-1.08017	3.94681e-24	1.52751e-22	Asian
CLUES	B_IN	B	ENSG00000160284	rs8133205	chr21	47599280	C	T	982	88	-0.270032	0.0478649	-1.08978	0.613284	-0.180029	-0.189425	0.0755747	0.0988538	Asian
CLUES	B_IN	B	ENSG00000160307	rs73379587	chr21	48025434	C	T	982	88	0.795619	0.143348	-0.0430024	0.289535	0.177116	-0.0158325	0.881931	0.680731	Asian
CLUES	B_IN	B	ENSG00000189306	rs137082	chr22	42978999	G	A	982	88	0.142679	0.0299945	1.43361	0.532344	0.151797	0.287076	0.00708105	0.013465	Asian
CLUES	B_IN	B	ENSG00000100376	rs136582	chr22	45774531	T	A	982	88	1.40471	0.0384305	1.07926	0.0956962	1.16642	1.20223	1.6865e-29	1.2329e-27	Asian
CLUES	B_IN	B	ENSG00000212939	rs8138399	chr22	50044824	C	T	982	88	-0.738196	0.0465261	-0.522248	0.123577	-0.506313	-0.450502	2.37791e-05	9.14921e-05	Asian
CLUES	B_IN	B	ENSG00000188511	rs739243	chr22	50057211	C	T	982	88	-0.465169	0.0632197	-0.574884	0.135517	-0.234803	-0.452215	2.21386e-05	8.61884e-05	Asian
CLUES	B_IN	B	ENSG00000025708	rs9616864	chr22	50976152	T	C	982	88	0.16577	0.0315545	0.19309	0.0761633	0.167645	0.270254	0.0112381	0.0200923	Asian
CLUES	B_IN	B	ENSG00000100299	rs6151419	chr22	51064915	G	A	982	88	-0.340935	0.0523005	-0.876327	0.281148	-0.208022	-0.332269	0.00182727	0.00418895	Asian
CLUES	B_IN	B	ENSG00000099940	rs5761520	chr22	21312889	C	T	982	88	0.272697	0.0484379	0.246962	0.107892	0.179655	0.244006	0.0220804	0.0352609	Asian
CLUES	B_IN	B	ENSG00000230513	rs12165467	chr22	21366206	C	T	982	88	-0.434568	0.0501141	-0.349557	0.114315	-0.276721	-0.325967	0.0022294	0.00489352	Asian
CLUES	B_IN	B	ENSG00000240972	rs34383331	chr22	24238079	T	A	982	88	-0.0654078	0.0141237	0.00265959	0.0484912	-0.147784	0.0058467	0.95626	0.710113	Asian
CLUES	B_IN	B	ENSG00000099974	rs2330635	chr22	24251344	T	C	982	88	-0.696972	0.13767	-0.0974096	0.267187	-0.161555	-0.0388638	0.715429	0.598813	Asian
CLUES	B_IN	B	ENSG00000272787	rs140291	chr22	24341250	A	G	982	88	-1.27746	0.26745	0.825247	0.447883	-0.152422	0.196416	0.0653951	0.087097	Asian
CLUES	B_IN	B	ENSG00000099977	rs5751777	chr22	24267047	C	T	982	88	0.125868	0.0103962	0.112793	0.0267668	0.386355	0.449204	2.50991e-05	9.54547e-05	Asian
CLUES	B_IN	B	ENSG00000272955	rs5760147	chr22	24334948	A	C	982	88	-0.602077	0.086478	-1.55927	0.326271	-0.222172	-0.50945	1.7611e-06	9.90336e-06	Asian
CLUES	B_IN	B	ENSG00000184674	rs5760147	chr22	24334948	A	C	982	88	-0.784775	0.0489457	-1.59097	0.224951	-0.511652	-0.753932	1.52159e-12	2.2247e-11	Asian
CLUES	B_IN	B	ENSG00000100028	rs743367	chr22	24940959	C	T	982	88	0.111382	0.0197588	0.178699	0.0468765	0.179886	0.406373	0.00013778	0.000446557	Asian
CLUES	B_IN	B	ENSG00000244752	rs6004662	chr22	25862124	G	A	982	88	2.50235	0.127373	1.34194	0.223981	0.626925	0.638678	2.08134e-09	2.04387e-08	Asian
CLUES	B_IN	B	ENSG00000233577	rs969623	chr22	25616213	T	C	982	88	1.92087	0.456567	0.247388	0.531179	0.134257	0.0496474	0.641406	0.550921	Asian
CLUES	B_IN	B	ENSG00000100154	rs5762920	chr22	29363644	G	A	982	88	-0.305455	0.0699733	-0.232374	0.1605	-0.139303	-0.154337	0.14767	0.174431	Asian
CLUES	B_IN	B	ENSG00000186998	rs76468250	chr22	29169654	A	T	982	88	0.934106	0.199058	140.07	158277	0.149748	9.4338e-05	0.999294	0.714372	Asian
CLUES	B_IN	B	ENSG00000100365	rs10854694	chr22	37256476	G	A	982	88	0.10739	0.0183474	-0.0397535	0.0339121	0.186781	-0.124962	0.241096	0.256262	Asian
CLUES	B_IN	B	ENSG00000273076	rs1005476	chr22	39158098	C	G	982	88	-0.6793	0.145406	0.28399	0.639765	-0.149081	0.0473196	0.657117	0.560029	Asian
CLUES	B_IN	B	ENSG00000100242	rs5750673	chr22	39110124	G	A	982	88	0.084657	0.0170725	-0.103685	0.0533664	0.158237	-0.207112	0.0520301	0.0714668	Asian
CLUES	B_IN	B	ENSG00000128268	rs2413592	chr22	39858196	A	G	982	88	-0.758061	0.108989	0.38431	1.14981	-0.221955	0.03563	0.7382	0.607872	Asian
CLUES	B_IN	B	ENSG00000100359	rs4470425	chr22	40716488	C	A	982	88	-0.0801715	0.0184854	0.0234636	0.0366182	-0.1384	0.0683057	0.521676	0.469535	Asian
CLUES	B_IN	B	ENSG00000229999	rs2294350	chr22	40784278	C	T	982	88	-0.574687	0.0886077	-0.813954	0.199824	-0.206969	-0.43422	4.63424e-05	0.000166614	Asian
CLUES	B_IN	B	ENSG00000100162	rs9620001	chr22	42330229	T	C	982	88	0.17076	0.0328437	0.157775	0.0976216	0.165912	0.172287	0.106052	0.131158	Asian
CLUES	B_IN	B	ENSG00000183172	rs1807494	chr22	42474138	C	G	982	88	-0.489747	0.00834997	-0.452007	0.0244575	-1.87168	-1.97011	2.91983e-76	9.60535e-74	Asian
CLUES	B_IN	B	ENSG00000184983	rs2269657	chr22	42264269	G	T	982	88	0.116122	0.0168395	0.0238806	0.0367473	0.220054	0.0692753	0.515783	0.465505	Asian
CLUES	B_Mem	B	ENSG00000204138	rs12131711	chr1	28652120	T	C	982	88	-0.146942	0.028635	-0.0145063	0.0788458	-0.163754	-0.0196127	0.854027	0.535004	Asian
CLUES	B_Mem	B	ENSG00000197982	rs9730605	chr1	38251082	A	T	982	88	0.117184	0.0226615	0.0475362	0.0395498	0.165015	0.128126	0.22939	0.201799	Asian
CLUES	B_Mem	B	ENSG00000182109	rs76868004	chr1	40247229	G	C	982	88	0.502218	0.112846	0.675717	0.404277	0.14202	0.178174	0.0946385	0.0981699	Asian
CLUES	B_Mem	B	ENSG00000198754	rs76571594	chr1	40205023	G	A	982	88	1.19365	0.22144	-177.577	14735.1	0.172015	-0.00128467	0.990385	0.585638	Asian
CLUES	B_Mem	B	ENSG00000227533	rs61296119	chr1	43414046	T	C	982	88	0.688908	0.0991163	0.736568	0.15253	0.221799	0.514775	1.37209e-06	5.77582e-06	Asian
CLUES	B_Mem	B	ENSG00000142937	rs12120833	chr1	45241285	C	G	982	88	-0.107526	0.00644793	0.157911	0.165086	-0.532155	0.101967	0.338801	0.274958	Asian
CLUES	B_Mem	B	ENSG00000236624	rs1974271	chr1	45952571	C	T	982	88	-0.794511	0.0879032	-0.616791	0.388275	-0.288429	-0.169339	0.112163	0.111771	Asian
CLUES	B_Mem	B	ENSG00000197429	rs28507722	chr1	46206540	A	G	982	88	-0.277458	0.0616052	-0.0696288	0.0959106	-0.143722	-0.0773893	0.467853	0.347165	Asian
CLUES	B_Mem	B	ENSG00000171357	rs114116689	chr1	46672900	G	A	982	88	1.4004	0.326869	106.139	154.12	0.136717	0.0734132	0.491027	0.355573	Asian
CLUES	B_Mem	B	ENSG00000173660	rs74486058	chr1	46787455	A	G	982	88	-0.0888835	0.0134494	0.0102756	0.0132424	-0.210892	0.0827181	0.43777	0.331393	Asian
CLUES	B_Mem	B	ENSG00000117481	rs67545510	chr1	46806242	G	T	982	88	0.22902	0.0453592	0.198018	0.16502	0.161121	0.127916	0.230155	0.202077	Asian
CLUES	B_Mem	B	ENSG00000117480	rs45556331	chr1	47281782	C	A	982	88	0.803014	0.17591	2.28851	1.21358	0.145672	0.201021	0.0593295	0.0676531	Asian
CLUES	B_Mem	B	ENSG00000142856	rs217470	chr1	64031050	C	A	982	88	-0.245656	0.026567	-0.145812	0.0726258	-0.295073	-0.214023	0.0446735	0.0535152	Asian
CLUES	B_Mem	B	ENSG00000213625	rs1327118	chr1	65885569	G	C	982	88	0.202109	0.0303382	0.124443	0.0602854	0.212589	0.220047	0.0389964	0.0487907	Asian
CLUES	B_Mem	B	ENSG00000162620	rs524306	chr1	74682253	A	T	982	88	-0.4467	0.0745005	-0.551687	0.195766	-0.191338	-0.30041	0.00483101	0.0080294	Asian
CLUES	B_Mem	B	ENSG00000273338	rs115525402	chr1	78443047	A	C	982	88	-0.258962	0.0459786	-0.940391	0.540783	-0.179731	-0.185372	0.0820448	0.0875695	Asian
CLUES	B_Mem	B	ENSG00000174021	rs2203455	chr1	85055966	G	A	982	88	0.0830773	0.0171841	0.059441	0.0678407	0.154277	0.0934016	0.38093	0.298915	Asian
CLUES	B_Mem	B	ENSG00000162627	rs112092331	chr1	99331092	A	G	982	88	1.33418	0.28407	3.16052	16678	0.149876	2.02011e-05	0.999849	0.585638	Asian
CLUES	B_Mem	B	ENSG00000269175	rs6700743	chr1	101447384	A	T	982	88	0.482356	0.101331	0.39276	0.217139	0.151905	0.192818	0.0704826	0.0766825	Asian
CLUES	B_Mem	B	ENSG00000230489	rs12076127	chr1	108539269	C	T	982	88	0.421038	0.0714345	0.517219	0.128871	0.188086	0.427835	5.9838e-05	0.000163346	Asian
CLUES	B_Mem	B	ENSG00000168765	rs11101980	chr1	110193645	T	G	982	88	-0.305706	0.0402293	-0.568303	0.0759394	-0.242496	-0.797759	7.22917e-14	9.57688e-13	Asian
CLUES	B_Mem	B	ENSG00000134202	rs10776699	chr1	110263086	C	A	982	88	0.526244	0.111463	0.0989234	0.196767	0.150661	0.0535926	0.615145	0.423483	Asian
CLUES	B_Mem	B	ENSG00000168679	rs2279722	chr1	110919903	T	C	982	88	0.264093	0.0475706	0.447013	0.0982831	0.177159	0.484842	5.41023e-06	1.88904e-05	Asian
CLUES	B_Mem	B	ENSG00000156171	rs3762374	chr1	111682118	C	T	982	88	0.156247	0.0129642	0.104881	0.0211717	0.384602	0.528078	7.27726e-07	3.18233e-06	Asian
CLUES	B_Mem	B	ENSG00000187145	rs1776274	chr1	150269452	C	T	982	88	0.0523279	0.0118825	0.0700024	0.0206224	0.14053	0.361852	0.000687599	0.00141418	Asian
CLUES	B_Mem	B	ENSG00000163141	rs2305815	chr1	150956947	C	T	982	88	0.901189	0.189801	0.61741	0.574965	0.151517	0.11447	0.282903	0.239519	Asian
CLUES	B_Mem	B	ENSG00000143575	rs12135346	chr1	154254317	G	A	982	88	0.0901899	0.0149611	0.0148613	0.0230172	0.19237	0.0688278	0.518499	0.368587	Asian
CLUES	B_Mem	B	ENSG00000163468	rs2241106	chr1	156218910	C	G	982	88	-0.159312	0.0175462	-0.104651	0.0470073	-0.289741	-0.237321	0.0259961	0.0348484	Asian
CLUES	B_Mem	B	ENSG00000160856	rs2210912	chr1	157668701	A	C	982	88	0.156575	0.0308658	0.352228	0.0792026	0.161878	0.474071	8.70061e-06	2.83978e-05	Asian
CLUES	B_Mem	B	ENSG00000215845	rs10908821	chr1	161008535	C	G	982	88	0.216546	0.0178314	0.388992	0.571771	0.387533	0.0725233	0.496296	0.356523	Asian
CLUES	B_Mem	B	ENSG00000158773	rs61803260	chr1	160813763	G	A	982	88	0.533853	0.0738919	0.243544	0.262663	0.230552	0.0988411	0.353816	0.284251	Asian
CLUES	B_Mem	B	ENSG00000143226	rs61801833	chr1	161571303	A	G	982	88	0.432043	0.0631146	0.0639819	0.0875995	0.218445	0.0778599	0.465151	0.346301	Asian
CLUES	B_Mem	B	ENSG00000143198	rs4147592	chr1	165600146	G	A	982	88	-0.218052	0.0163389	-0.312546	0.0404942	-0.425873	-0.822772	1.17902e-14	1.8966e-13	Asian
CLUES	B_Mem	B	ENSG00000235750	rs1057246	chr1	175127534	G	C	982	88	-0.275416	0.0253874	-0.145086	0.10179	-0.34619	-0.151941	0.15406	0.14517	Asian
CLUES	B_Mem	B	ENSG00000213057	rs11581618	chr1	178572720	G	A	982	88	0.439236	0.0679244	0.394948	0.114847	0.206356	0.366587	0.000584099	0.00122938	Asian
CLUES	B_Mem	B	ENSG00000273384	rs16853043	chr1	178545926	A	G	982	88	0.340118	0.0585355	0.372508	0.0771062	0.185419	0.514998	1.35776e-06	5.76941e-06	Asian
CLUES	B_Mem	B	ENSG00000186283	rs877763	chr1	179060116	C	T	982	88	-0.0938798	0.0207987	-0.00751828	0.062903	-0.144039	-0.0127411	0.904862	0.557544	Asian
CLUES	B_Mem	B	ENSG00000272198	rs3789361	chr1	180970570	C	T	982	88	-0.684989	0.145151	-0.474641	0.21921	-0.150594	-0.230815	0.0303695	0.0397643	Asian
CLUES	B_Mem	B	ENSG00000143333	rs584158	chr1	182603060	T	A	982	88	0.852688	0.0978455	1.00595	0.216951	0.278095	0.494283	3.53863e-06	1.28537e-05	Asian
CLUES	B_Mem	B	ENSG00000162704	rs10911428	chr1	183709210	A	G	982	88	-0.0928194	0.0193925	-0.0578403	0.0367584	-0.152739	-0.167738	0.115597	0.114433	Asian
CLUES	B_Mem	B	ENSG00000176393	rs10920287	chr1	201943010	G	T	982	88	0.167023	0.029987	0.140396	0.0525239	0.177741	0.284943	0.00751762	0.0116761	Asian
CLUES	B_Mem	B	ENSG00000049247	rs77541611	chr1	7917361	C	T	982	88	1.91731	0.226345	0.308529	0.133067	0.270312	0.247163	0.020417	0.0283832	Asian
CLUES	B_Mem	B	ENSG00000116288	rs161799	chr1	8015560	A	G	982	88	0.0747721	0.0124745	-0.125036	0.0924279	0.191276	-0.144209	0.176121	0.161703	Asian
CLUES	B_Mem	B	ENSG00000198625	rs12740680	chr1	204530505	A	G	982	88	-0.157126	0.0184591	-0.220063	0.0448384	-0.271632	-0.523186	9.20468e-07	3.98648e-06	Asian
CLUES	B_Mem	B	ENSG00000162892	rs532534	chr1	207117688	T	C	982	88	-0.585379	0.126822	-0.0672035	0.2474	-0.147295	-0.0289569	0.785899	0.506412	Asian
CLUES	B_Mem	B	ENSG00000234915	rs11119942	chr1	212628045	A	G	982	88	1.03809	0.236314	0.314724	0.312129	0.140181	0.107487	0.313303	0.257512	Asian
CLUES	B_Mem	B	ENSG00000198468	rs7524203	chr1	213011812	G	C	982	88	0.392808	0.0542645	0.489546	0.0958017	0.230998	0.544727	3.22178e-07	1.56037e-06	Asian
CLUES	B_Mem	B	ENSG00000162817	rs76234844	chr1	220814769	C	T	982	88	0.68325	0.118338	0.545213	0.184838	0.184247	0.314437	0.00318107	0.00551079	Asian
CLUES	B_Mem	B	ENSG00000117791	rs11118600	chr1	220945713	C	G	982	88	0.462012	0.0564427	0.260038	0.0941662	0.26121	0.294375	0.00575405	0.0092232	Asian
CLUES	B_Mem	B	ENSG00000197520	rs61825259	chr1	222936769	T	C	982	88	0.44851	0.0599003	0.325094	0.0964313	0.238939	0.359377	0.000748272	0.00153197	Asian
CLUES	B_Mem	B	ENSG00000143753	rs3767732	chr1	224415509	A	G	982	88	0.313005	0.0386688	0.339574	0.0479878	0.258306	0.754331	1.48108e-12	1.58834e-11	Asian
CLUES	B_Mem	B	ENSG00000162946	rs11122319	chr1	231808282	A	G	982	88	-0.544122	0.117517	-0.552091	0.178365	-0.147755	-0.329958	0.00196625	0.00354253	Asian
CLUES	B_Mem	B	ENSG00000231663	rs73099916	chr1	234505024	A	G	982	88	0.364041	0.0509297	5.67192	4.25836	0.228099	0.141986	0.182876	0.166405	Asian
CLUES	B_Mem	B	ENSG00000028137	rs521106	chr1	12197102	C	T	982	88	-0.124222	0.0253948	0.0667221	0.0963252	-0.156098	0.0738394	0.488513	0.355573	Asian
CLUES	B_Mem	B	ENSG00000218510	rs16826571	chr1	22420440	C	A	982	88	0.467592	0.0672925	0.0996022	0.668711	0.221741	0.0158777	0.881596	0.546197	Asian
CLUES	B_Mem	B	ENSG00000070831	rs725158	chr1	22378280	T	A	982	88	0.148241	0.0223531	0.110491	0.0314787	0.211628	0.374171	0.000448055	0.00098828	Asian
CLUES	B_Mem	B	ENSG00000184677	rs4655127	chr1	23166653	A	G	982	88	0.273481	0.0574972	0.26793	0.170928	0.151784	0.167096	0.116999	0.115385	Asian
CLUES	B_Mem	B	ENSG00000011007	rs519202	chr1	24045820	C	T	982	88	0.172088	0.0265877	0.113067	0.0509094	0.206544	0.236753	0.0263549	0.0352246	Asian
CLUES	B_Mem	B	ENSG00000188529	rs6424144	chr1	24375663	G	A	982	88	-0.141441	0.0189489	-0.0765746	0.0512126	-0.238197	-0.159392	0.134855	0.129664	Asian
CLUES	B_Mem	B	ENSG00000142684	rs12145714	chr1	26527255	G	A	982	88	0.14901	0.028144	-0.0227825	0.102018	0.168956	-0.0238059	0.823287	0.523022	Asian
CLUES	B_Mem	B	ENSG00000142669	rs12750420	chr1	26608649	G	A	982	88	-0.0643589	0.00841042	-0.0348019	0.0304143	-0.244194	-0.121979	0.252516	0.216643	Asian
CLUES	B_Mem	B	ENSG00000169442	rs11247915	chr1	26650550	C	A	982	88	-0.0346898	0.00622912	-0.0607894	0.0358384	-0.177713	-0.180816	0.0898468	0.0941128	Asian
CLUES	B_Mem	B	ENSG00000035115	rs7584915	chr2	264227	G	A	982	88	-0.380426	0.0262346	-0.380505	0.0495793	-0.462744	-0.818123	1.65835e-14	2.48982e-13	Asian
CLUES	B_Mem	B	ENSG00000189292	rs907301	chr2	349645	A	G	982	88	-0.541541	0.120008	-0.61961	0.522301	-0.144	-0.126461	0.2355	0.205967	Asian
CLUES	B_Mem	B	ENSG00000234171	rs12629	chr2	3609064	G	A	982	88	-0.146991	0.031863	-0.114262	0.0607955	-0.147214	-0.20035	0.0601834	0.0681096	Asian
CLUES	B_Mem	B	ENSG00000171863	rs11558965	chr2	3622912	G	T	982	88	-0.0927974	0.00597516	-0.0524657	0.0350696	-0.495599	-0.159479	0.134643	0.129664	Asian
CLUES	B_Mem	B	ENSG00000151692	rs16865345	chr2	6707387	C	T	982	88	0.572922	0.121279	-0.570603	0.380509	0.150749	-0.159855	0.133724	0.129252	Asian
CLUES	B_Mem	B	ENSG00000115956	rs6716059	chr2	68634659	G	A	982	88	-0.247861	0.0303587	-0.346704	0.16475	-0.260537	-0.224333	0.0353411	0.0450942	Asian
CLUES	B_Mem	B	ENSG00000196975	rs6711807	chr2	69946670	T	C	982	88	0.31387	0.0307982	0.158305	0.0562011	0.325214	0.300268	0.00485103	0.00803304	Asian
CLUES	B_Mem	B	ENSG00000124357	rs71414879	chr2	71294570	A	T	982	88	-0.223153	0.0330084	-0.0819865	0.0540718	-0.215736	-0.161633	0.129456	0.125937	Asian
CLUES	B_Mem	B	ENSG00000204822	rs6546907	chr2	74678921	T	C	982	88	-0.337384	0.0533594	-0.330446	0.0942524	-0.20177	-0.373737	0.000454951	0.000994746	Asian
CLUES	B_Mem	B	ENSG00000042493	rs3770102	chr2	85637837	G	T	982	88	0.155069	0.0170625	0.0895191	0.0655949	0.290019	0.14548	0.172339	0.159066	Asian
CLUES	B_Mem	B	ENSG00000168899	rs10174551	chr2	85743336	G	T	982	88	-0.272578	0.0375002	-0.202676	0.0673493	-0.231953	-0.320795	0.00261833	0.00460383	Asian
CLUES	B_Mem	B	ENSG00000144115	rs11684987	chr2	88523910	T	C	982	88	0.950421	0.169932	-0.505266	0.134038	0.178478	-0.401838	0.000163523	0.000406926	Asian
CLUES	B_Mem	B	ENSG00000232931	rs7559215	chr2	96874307	C	G	982	88	0.330547	0.07533	0.476425	0.668673	0.140026	0.075952	0.476159	0.351887	Asian
CLUES	B_Mem	B	ENSG00000135976	rs11692435	chr2	98275354	G	A	982	88	0.15096	0.0368403	3.78124	2.81613	0.130762	0.143133	0.179366	0.163542	Asian
CLUES	B_Mem	B	ENSG00000135951	rs11677321	chr2	99810482	T	C	982	88	0.210619	0.0379542	0.365613	0.102988	0.177085	0.378438	0.000385141	0.000858781	Asian
CLUES	B_Mem	B	ENSG00000135968	rs2139809	chr2	109045638	T	C	982	88	0.107903	0.0157409	0.236979	0.0718772	0.218751	0.35146	0.000977264	0.00194768	Asian
CLUES	B_Mem	B	ENSG00000144161	rs55977209	chr2	112948777	G	A	982	88	0.208056	0.0460107	0.467295	0.451587	0.1443	0.110308	0.30077	0.249948	Asian
CLUES	B_Mem	B	ENSG00000237753	rs36082214	chr2	113388364	C	T	982	88	0.37586	0.0850558	-2.43351	3.24645	0.141015	-0.0799067	0.453501	0.339874	Asian
CLUES	B_Mem	B	ENSG00000228857	rs10185135	chr2	114586483	G	A	982	88	0.757488	0.0865176	1.52272	0.270663	0.279393	0.599722	1.84549e-08	1.1233e-07	Asian
CLUES	B_Mem	B	ENSG00000088179	rs10196708	chr2	120682788	G	A	982	88	-0.14097	0.0286812	-0.227487	0.0482846	-0.156847	-0.502235	2.46047e-06	9.39183e-06	Asian
CLUES	B_Mem	B	ENSG00000144118	rs11690576	chr2	121019800	G	A	982	88	-0.118117	0.0250371	0.00589546	0.0438966	-0.150546	0.0143168	0.893163	0.552604	Asian
CLUES	B_Mem	B	ENSG00000236682	rs2276682	chr2	128146462	T	A	982	88	-1.27731	0.166604	-0.894032	0.309643	-0.244656	-0.307787	0.00388565	0.0066294	Asian
CLUES	B_Mem	B	ENSG00000169994	rs10174611	chr2	128381154	G	A	982	88	-0.61069	0.103531	-0.957716	0.156175	-0.188233	-0.653706	8.66137e-10	6.39545e-09	Asian
CLUES	B_Mem	B	ENSG00000072163	rs10208043	chr2	128389343	C	T	982	88	-0.342139	0.0405626	-0.598224	0.0921644	-0.269166	-0.691925	8.53614e-11	6.7453e-10	Asian
CLUES	B_Mem	B	ENSG00000173272	rs3861757	chr2	132233317	G	A	982	88	0.19757	0.0147025	0.220136	0.0336685	0.428821	0.696991	6.21988e-11	5.00274e-10	Asian
CLUES	B_Mem	B	ENSG00000115866	rs309113	chr2	136737460	C	A	982	88	0.185265	0.0288989	0.0905909	0.0294155	0.204576	0.328297	0.0020721	0.00371837	Asian
CLUES	B_Mem	B	ENSG00000115919	rs351696	chr2	143705360	G	A	982	88	0.152139	0.0284011	0.192193	0.0403991	0.170942	0.507136	1.96142e-06	7.888e-06	Asian
CLUES	B_Mem	B	ENSG00000123609	rs67725431	chr2	152151259	T	A	982	88	0.213332	0.0278908	0.221274	0.06924	0.244084	0.340669	0.00139463	0.00263101	Asian
CLUES	B_Mem	B	ENSG00000151694	rs10495563	chr2	9662210	G	A	982	88	-0.127481	0.0261005	-0.114314	0.0902287	-0.155862	-0.135055	0.20518	0.184097	Asian
CLUES	B_Mem	B	ENSG00000134324	rs62113359	chr2	11927692	C	T	982	88	-0.266672	0.0432852	0.05104	0.0678142	-0.196599	0.0802322	0.451663	0.339612	Asian
CLUES	B_Mem	B	ENSG00000198586	rs7603340	chr2	171910592	C	T	982	88	-0.165609	0.0221302	-0.00529173	0.135106	-0.238805	-0.00417524	0.968757	0.58525	Asian
CLUES	B_Mem	B	ENSG00000123600	rs36140780	chr2	172230563	C	T	982	88	-0.400158	0.0331118	-0.237522	0.485196	-0.38565	-0.052185	0.62446	0.428109	Asian
CLUES	B_Mem	B	ENSG00000091436	rs6707813	chr2	173923137	A	G	982	88	0.348602	0.0644896	0.042126	0.0659588	0.172498	0.0680827	0.523036	0.370999	Asian
CLUES	B_Mem	B	ENSG00000154518	rs11894320	chr2	176022092	C	G	982	88	0.0960448	0.0166119	0.149514	0.048591	0.184502	0.328009	0.00209095	0.00373729	Asian
CLUES	B_Mem	B	ENSG00000187231	rs13382185	chr2	180059627	C	A	982	88	0.253051	0.0386738	0.065887	0.0876829	0.208802	0.0801021	0.452398	0.339612	Asian
CLUES	B_Mem	B	ENSG00000223466	rs6732306	chr2	196406120	C	T	982	88	-1.08434	0.258615	-0.341481	0.37828	-0.1338	-0.0962302	0.366675	0.291281	Asian
CLUES	B_Mem	B	ENSG00000272211	rs1519601	chr2	197026769	A	G	982	88	0.501381	0.0297584	0.22222	0.0803513	0.537654	0.294815	0.0056817	0.00917252	Asian
CLUES	B_Mem	B	ENSG00000226124	rs2346586	chr2	200625581	T	C	982	88	-0.635724	0.107131	-0.986667	0.305883	-0.189365	-0.343854	0.00125691	0.00239888	Asian
CLUES	B_Mem	B	ENSG00000240344	rs7559150	chr2	201754063	T	C	982	88	-0.298207	0.0310226	-0.500481	0.148923	-0.306749	-0.358247	0.000777578	0.00158477	Asian
CLUES	B_Mem	B	ENSG00000183308	rs10209706	chr2	201858648	A	G	982	88	0.78235	0.119553	-131.169	774907	0.208827	-1.80443e-05	0.999865	0.585638	Asian
CLUES	B_Mem	B	ENSG00000003402	rs6712872	chr2	202070735	A	T	982	88	-0.100931	0.0158165	-0.0127752	0.0568074	-0.203637	-0.023973	0.822068	0.522985	Asian
CLUES	B_Mem	B	ENSG00000204217	rs77319662	chr2	202991651	T	C	982	88	0.290732	0.0577995	0.18099	0.0962248	0.160514	0.200506	0.0599837	0.0681048	Asian
CLUES	B_Mem	B	ENSG00000163596	rs7597959	chr2	203637873	A	T	982	88	-0.194298	0.031253	-0.365424	0.0693425	-0.19839	-0.561767	1.36544e-07	7.50021e-07	Asian
CLUES	B_Mem	B	ENSG00000224137	rs13428736	chr2	208526245	T	C	982	88	0.213885	0.0241709	0.30311	0.068297	0.282379	0.473104	9.07525e-06	2.91975e-05	Asian
CLUES	B_Mem	B	ENSG00000115649	rs13404754	chr2	220035581	A	G	982	88	0.111111	0.0196648	0.186504	0.0402486	0.180308	0.493964	3.59031e-06	1.29371e-05	Asian
CLUES	B_Mem	B	ENSG00000152056	rs7558186	chr2	224696267	G	T	982	88	0.203166	0.0295144	0.293657	0.082336	0.219665	0.380197	0.000361686	0.000818293	Asian
CLUES	B_Mem	B	ENSG00000169031	rs11694522	chr2	228085471	T	C	982	88	-0.221912	0.048316	0.301188	0.181179	-0.146567	0.177211	0.096436	0.0996247	Asian
CLUES	B_Mem	B	ENSG00000225963	rs2241525	chr2	231042802	C	T	982	88	-0.663629	0.128839	-0.738233	0.203227	-0.16437	-0.387232	0.000280626	0.000644892	Asian
CLUES	B_Mem	B	ENSG00000135899	rs6436915	chr2	231034524	G	T	982	88	-0.052979	0.00999858	-0.0254246	0.0372928	-0.169087	-0.0726755	0.495393	0.356443	Asian
CLUES	B_Mem	B	ENSG00000135916	rs59481475	chr2	231750397	G	A	982	88	-0.267276	0.0328624	-0.271112	0.15195	-0.259541	-0.190198	0.0743892	0.0803505	Asian
CLUES	B_Mem	B	ENSG00000228784	rs13034115	chr2	20077653	C	G	982	88	-0.398861	0.0605736	0.0458601	0.11901	-0.210127	0.0410782	0.69998	0.463961	Asian
CLUES	B_Mem	B	ENSG00000183891	rs62109426	chr2	20213439	T	G	982	88	0.381897	0.0460842	0.143359	0.0665335	0.264446	0.22969	0.0311867	0.0402493	Asian
CLUES	B_Mem	B	ENSG00000085982	rs62192778	chr2	234475415	G	A	982	88	-0.50176	0.104029	-0.511644	0.213615	-0.153917	-0.255326	0.0166126	0.023906	Asian
CLUES	B_Mem	B	ENSG00000186235	rs112946632	chr2	239148813	A	C	982	88	0.428232	0.0921376	1.07878	0.293821	0.148315	0.39139	0.000241072	0.000568497	Asian
CLUES	B_Mem	B	ENSG00000144485	rs34026793	chr2	239143636	T	G	982	88	0.372026	0.068866	0.169075	0.208819	0.17239	0.0863113	0.418129	0.321935	Asian
CLUES	B_Mem	B	ENSG00000130414	rs4368365	chr2	240946115	G	A	982	88	-0.140744	0.0217335	-0.0287306	0.0484263	-0.206653	-0.0632444	0.55299	0.386164	Asian
CLUES	B_Mem	B	ENSG00000168385	rs3732276	chr2	242343404	C	T	982	88	0.204319	0.0301337	0.164862	0.167245	0.216372	0.105082	0.324255	0.265063	Asian
CLUES	B_Mem	B	ENSG00000233806	rs150121460	chr2	242850012	C	T	982	88	0.664341	0.145525	0.616662	16.0321	0.14568	0.00410031	0.969318	0.58525	Asian
CLUES	B_Mem	B	ENSG00000115138	rs3754861	chr2	25393722	A	C	982	88	0.311267	0.0592766	0.269408	0.124893	0.167569	0.229948	0.0309976	0.0402358	Asian
CLUES	B_Mem	B	ENSG00000157992	rs12475426	chr2	27599132	G	A	982	88	0.352986	0.0618537	0.486694	0.198167	0.182111	0.261809	0.01405	0.0205466	Asian
CLUES	B_Mem	B	ENSG00000152689	rs13404493	chr2	33756520	C	T	982	88	0.232351	0.0356854	0.232096	0.06703	0.207777	0.369111	0.000535052	0.0011476	Asian
CLUES	B_Mem	B	ENSG00000203386	rs7585657	chr2	33931617	G	T	982	88	-1.53396	0.175661	-0.909194	0.615143	-0.278666	-0.157558	0.139402	0.13331	Asian
CLUES	B_Mem	B	ENSG00000218739	rs11124576	chr2	37518716	T	C	982	88	-0.208215	0.0284766	-0.116539	0.0364701	-0.233329	-0.340637	0.00139607	0.00263101	Asian
CLUES	B_Mem	B	ENSG00000115825	rs12622740	chr2	37466846	G	A	982	88	-0.123849	0.0183502	-0.0738024	0.0454786	-0.215376	-0.17299	0.104634	0.106146	Asian
CLUES	B_Mem	B	ENSG00000115944	rs12986823	chr2	42574616	T	G	982	88	-0.0666355	0.0116701	-0.0557593	0.0198457	-0.182211	-0.299509	0.00495971	0.00815305	Asian
CLUES	B_Mem	B	ENSG00000170802	rs79073127	chr2	48573895	G	C	982	88	0.267173	0.0458185	4.27118	2.62543	0.186079	0.173423	0.103769	0.1058	Asian
CLUES	B_Mem	B	ENSG00000170634	rs805310	chr2	54196238	G	A	982	88	-0.194078	0.0235149	-0.191531	0.0253472	-0.263377	-0.805502	4.14751e-14	5.66093e-13	Asian
CLUES	B_Mem	B	ENSG00000214595	rs13033894	chr2	55010115	T	C	982	88	0.407316	0.0549133	0.503955	0.157963	0.2367	0.340091	0.00142108	0.00266699	Asian
CLUES	B_Mem	B	ENSG00000055813	rs6714635	chr2	56593901	C	T	982	88	0.987975	0.119574	-0.372822	0.979946	0.263666	-0.0405563	0.70361	0.463999	Asian
CLUES	B_Mem	B	ENSG00000028116	rs13399695	chr2	58309730	G	T	982	88	-0.207982	0.0408755	-0.0978585	0.0601615	-0.16237	-0.173396	0.103823	0.1058	Asian
CLUES	B_Mem	B	ENSG00000162924	rs1432296	chr2	61068167	C	T	982	88	0.0923708	0.0197921	0.108314	0.155047	0.148931	0.0744694	0.484811	0.355069	Asian
CLUES	B_Mem	B	ENSG00000237638	rs918060	chr2	65156458	G	A	982	88	0.281643	0.0603968	0.218451	0.0811937	0.148809	0.286807	0.00713478	0.0111973	Asian
CLUES	B_Mem	B	ENSG00000206573	rs2251361	chr3	9428270	G	A	982	88	0.100993	0.0169994	0.0756454	0.0332278	0.189584	0.242683	0.0228119	0.0310419	Asian
CLUES	B_Mem	B	ENSG00000241553	rs7612722	chr3	9874356	A	T	982	88	0.0667277	0.0125002	0.0502704	0.0333271	0.170347	0.160795	0.131454	0.127605	Asian
CLUES	B_Mem	B	ENSG00000180376	rs282534	chr3	56634544	G	A	982	88	-0.225235	0.0261329	-0.267949	0.0400575	-0.275038	-0.71306	2.24558e-11	1.87305e-10	Asian
CLUES	B_Mem	B	ENSG00000163947	rs6794215	chr3	56758203	G	A	982	88	0.308042	0.0451115	0.113868	0.0606905	0.217905	0.200004	0.0606273	0.0682467	Asian
CLUES	B_Mem	B	ENSG00000163687	rs9855113	chr3	58176843	C	T	982	88	-0.349328	0.0704663	-0.883419	0.591066	-0.158196	-0.159327	0.135014	0.129664	Asian
CLUES	B_Mem	B	ENSG00000080200	rs2135440	chr3	97557468	C	T	982	88	0.984431	0.187633	0.348019	0.343003	0.167425	0.108159	0.310284	0.256435	Asian
CLUES	B_Mem	B	ENSG00000144815	rs3796278	chr3	101498077	A	G	982	88	-0.35982	0.0775594	-0.446166	0.118207	-0.148045	-0.402357	0.000160368	0.000401292	Asian
CLUES	B_Mem	B	ENSG00000144802	rs635268	chr3	101602063	G	A	982	88	-0.170027	0.0327184	0.0521104	0.0622999	-0.165832	0.0891652	0.402905	0.31235	Asian
CLUES	B_Mem	B	ENSG00000114439	rs12186089	chr3	107558505	C	T	982	88	-0.063958	0.013954	-0.0987918	0.14008	-0.146266	-0.07518	0.480654	0.353117	Asian
CLUES	B_Mem	B	ENSG00000144821	rs1078455	chr3	108129348	T	C	982	88	0.974282	0.185324	-3.15272	6.54476	0.167763	-0.0513512	0.630007	0.431255	Asian
CLUES	B_Mem	B	ENSG00000153283	rs6785519	chr3	111253069	T	C	982	88	0.327616	0.0358821	0.985376	0.0989251	0.291361	1.06183	2.26162e-23	6.79115e-22	Asian
CLUES	B_Mem	B	ENSG00000239453	rs3773693	chr3	113293438	T	A	982	88	0.360063	0.0377615	0.279419	0.121297	0.304281	0.245564	0.0212452	0.0293534	Asian
CLUES	B_Mem	B	ENSG00000242290	rs2942785	chr3	114238458	T	C	982	88	-0.68951	0.110211	-0.605338	0.293881	-0.199646	-0.219576	0.0394171	0.0491531	Asian
CLUES	B_Mem	B	ENSG00000145088	rs9834471	chr3	121487172	A	G	982	88	-0.364162	0.0220078	-0.296667	0.053862	-0.528035	-0.587144	3.63142e-08	2.14938e-07	Asian
CLUES	B_Mem	B	ENSG00000163406	rs9834471	chr3	121487172	A	G	982	88	-0.355657	0.0546067	-0.188952	0.111798	-0.20784	-0.180167	0.0910054	0.0951052	Asian
CLUES	B_Mem	B	ENSG00000160124	rs12374168	chr3	122117489	G	A	982	88	0.527089	0.0505401	0.399587	0.0671617	0.332807	0.634232	2.68758e-09	1.89145e-08	Asian
CLUES	B_Mem	B	ENSG00000272758	rs28384492	chr3	122233647	C	T	982	88	0.582309	0.0690932	0.432034	0.216296	0.268944	0.212925	0.0457799	0.0545504	Asian
CLUES	B_Mem	B	ENSG00000173193	rs13071069	chr3	122440065	C	T	982	88	-0.252902	0.0381187	-0.317072	0.042467	-0.211718	-0.795911	8.24747e-14	1.03189e-12	Asian
CLUES	B_Mem	B	ENSG00000169087	rs12496363	chr3	122473354	C	T	982	88	-0.730553	0.0416248	-0.62023	0.0579867	-0.560071	-1.14021	1.06165e-26	4.34711e-25	Asian
CLUES	B_Mem	B	ENSG00000248468	rs2172509	chr3	130751260	A	G	982	88	-2.12492	0.459471	-0.325148	1.08795	-0.14758	-0.0318589	0.765045	0.495811	Asian
CLUES	B_Mem	B	ENSG00000170819	rs9289447	chr3	133181146	T	A	982	88	0.539917	0.103094	-54.9091	15945.7	0.167124	-0.000367079	0.997252	0.585638	Asian
CLUES	B_Mem	B	ENSG00000129055	rs6790466	chr3	134197740	C	T	982	88	0.139012	0.0257195	0.222569	0.0479079	0.172479	0.495241	3.38808e-06	1.2612e-05	Asian
CLUES	B_Mem	B	ENSG00000144895	rs9823447	chr3	150283812	C	A	982	88	0.113765	0.0173298	0.0640726	0.0279446	0.209487	0.244418	0.021857	0.0299233	Asian
CLUES	B_Mem	B	ENSG00000254999	rs6783705	chr3	10164783	A	G	982	88	-0.152859	0.0205865	-0.125826	0.124167	-0.236948	-0.108025	0.310886	0.256462	Asian
CLUES	B_Mem	B	ENSG00000144713	rs2290311	chr3	12883071	T	A	982	88	0.0267071	0.00431408	0.0468126	0.0164865	0.197553	0.302686	0.00451913	0.00759512	Asian
CLUES	B_Mem	B	ENSG00000163584	rs13063927	chr3	170582888	C	T	982	88	-0.0985762	0.0135005	-0.101191	0.0240421	-0.233006	-0.448673	2.56584e-05	7.40831e-05	Asian
CLUES	B_Mem	B	ENSG00000136527	rs75440818	chr3	185658292	C	A	982	88	0.140316	0.0302076	0.15535	0.0474829	0.14823	0.348766	0.00106897	0.00211176	Asian
CLUES	B_Mem	B	ENSG00000113946	rs1425094	chr3	190143934	T	C	982	88	-2.05534	0.473497	-109.787	82251.9	-0.138519	-0.000142286	0.998935	0.585638	Asian
CLUES	B_Mem	B	ENSG00000233308	rs9812544	chr3	191117867	C	T	982	88	0.266269	0.0516747	-0.490125	0.207614	0.164432	-0.251657	0.018238	0.0260784	Asian
CLUES	B_Mem	B	ENSG00000176945	rs78923543	chr3	195298415	C	G	982	88	0.775141	0.156797	-0.138262	0.305319	0.157756	-0.0482733	0.650662	0.437416	Asian
CLUES	B_Mem	B	ENSG00000226155	rs143257179	chr3	195845759	C	G	982	88	1.46203	0.315538	-545.208	534396	0.147859	-0.000108757	0.999186	0.585638	Asian
CLUES	B_Mem	B	ENSG00000072274	rs7612492	chr3	195908715	A	G	982	88	0.249483	0.04342	0.171835	0.0774196	0.183356	0.236603	0.0264507	0.0352481	Asian
CLUES	B_Mem	B	ENSG00000213123	rs4916425	chr3	196024719	T	C	982	88	0.176706	0.0308167	0.240643	0.0851065	0.182982	0.301417	0.00469065	0.00782499	Asian
CLUES	B_Mem	B	ENSG00000225733	rs56209241	chr3	15006272	G	A	982	88	0.195569	0.0391916	-0.576651	0.307507	0.15924	-0.199902	0.0607592	0.0682467	Asian
CLUES	B_Mem	B	ENSG00000163576	rs1133328	chr3	19987539	G	T	982	88	0.71257	0.13147	0.451881	0.315626	0.17296	0.15262	0.15223	0.143746	Asian
CLUES	B_Mem	B	ENSG00000033867	rs13100751	chr3	27454964	A	G	982	88	-0.188201	0.0350358	-0.101285	0.127338	-0.171417	-0.0847896	0.426383	0.326615	Asian
CLUES	B_Mem	B	ENSG00000091317	rs9854574	chr3	32527218	G	A	982	88	0.137428	0.0294908	0.035615	0.0929332	0.148707	0.0408527	0.701548	0.463961	Asian
CLUES	B_Mem	B	ENSG00000114784	rs9845644	chr3	40536525	C	T	982	88	-0.0645293	0.0146115	-0.024489	0.0371346	-0.140931	-0.0702992	0.509597	0.364491	Asian
CLUES	B_Mem	B	ENSG00000168038	rs73071304	chr3	41797504	G	C	982	88	0.388166	0.0619217	3.16295	3.48585	0.200041	0.0967256	0.364213	0.29035	Asian
CLUES	B_Mem	B	ENSG00000144791	rs13094441	chr3	45688319	T	A	982	88	0.518932	0.0351392	0.416608	0.121861	0.471263	0.364436	0.000629176	0.00130595	Asian
CLUES	B_Mem	B	ENSG00000121797	rs62242788	chr3	46001649	G	C	982	88	0.663328	0.145557	-0.151558	0.18227	0.145426	-0.0886387	0.405688	0.312892	Asian
CLUES	B_Mem	B	ENSG00000114648	rs79492808	chr3	47302200	G	A	982	88	-0.315713	0.0490513	-0.506416	0.0736543	-0.205393	-0.732939	6.17379e-12	5.79329e-11	Asian
CLUES	B_Mem	B	ENSG00000164088	rs73078847	chr3	52764787	C	A	982	88	0.214295	0.0485656	-16.4724	12.8359	0.140808	-0.136802	0.199383	0.179611	Asian
CLUES	B_Mem	B	ENSG00000145214	rs3733349	chr4	954311	C	T	982	88	0.280887	0.0589774	0.170992	0.151528	0.151981	0.120294	0.259128	0.221893	Asian
CLUES	B_Mem	B	ENSG00000109323	rs223492	chr4	103675108	G	C	982	88	-0.219461	0.0279495	-0.155876	0.0445303	-0.250569	-0.37315	0.000464464	0.00100578	Asian
CLUES	B_Mem	B	ENSG00000138785	rs11939021	chr4	106902911	T	C	982	88	-0.174772	0.0388536	0.0307467	0.0515322	-0.143544	0.0636032	0.550741	0.38579	Asian
CLUES	B_Mem	B	ENSG00000269893	rs658642	chr4	119200274	C	T	982	88	0.249321	0.0111921	0.227593	0.0488368	0.710873	0.496787	3.15788e-06	1.1853e-05	Asian
CLUES	B_Mem	B	ENSG00000145390	rs34478210	chr4	120135901	A	G	982	88	0.498361	0.0534855	0.986607	0.133637	0.29734	0.787004	1.55047e-13	1.83779e-12	Asian
CLUES	B_Mem	B	ENSG00000170390	rs9307863	chr4	151003443	C	T	982	88	0.640203	0.126514	1.51788	0.345754	0.161482	0.46798	1.1333e-05	3.59477e-05	Asian
CLUES	B_Mem	B	ENSG00000145425	rs1201214	chr4	151815783	T	C	982	88	-0.164259	0.00937154	-0.193194	0.0299691	-0.559321	-0.687193	1.14508e-10	8.74177e-10	Asian
CLUES	B_Mem	B	ENSG00000150625	rs1564880	chr4	176941309	T	C	982	88	0.678506	0.0728802	1.29291	0.16396	0.29709	0.840598	3.1325e-15	5.64372e-14	Asian
CLUES	B_Mem	B	ENSG00000251580	rs7662433	chr4	6676485	G	A	982	88	-0.493894	0.0803559	-0.694788	0.132818	-0.196137	-0.55764	1.6848e-07	8.82395e-07	Asian
CLUES	B_Mem	B	ENSG00000047662	rs10939740	chr4	17617490	T	C	982	88	-1.00874	0.0454215	-1.93042	0.228746	-0.708699	-0.899614	3.19704e-17	6.00001e-16	Asian
CLUES	B_Mem	B	ENSG00000038210	rs60527077	chr4	25161539	G	A	982	88	-0.327849	0.0686917	-0.804438	0.212976	-0.152305	-0.402643	0.000158651	0.000399212	Asian
CLUES	B_Mem	B	ENSG00000250317	rs61065748	chr4	25910471	T	C	982	88	0.120742	0.0257789	0.101282	0.103566	0.149465	0.10425	0.328099	0.267235	Asian
CLUES	B_Mem	B	ENSG00000091490	rs13104150	chr4	25878496	G	A	982	88	0.131119	0.0150923	0.169535	0.0476859	0.27724	0.378991	0.000377619	0.000846199	Asian
CLUES	B_Mem	B	ENSG00000196355	rs28650961	chr4	38632844	G	A	982	88	0.517292	0.089645	-0.384701	0.480978	0.184143	-0.0852621	0.42381	0.325198	Asian
CLUES	B_Mem	B	ENSG00000168421	rs7675163	chr4	40177573	G	A	982	88	0.160697	0.0340001	0.0177325	0.0786202	0.150824	0.0240433	0.821554	0.522985	Asian
CLUES	B_Mem	B	ENSG00000124406	rs11938434	chr4	42625895	A	C	982	88	0.237034	0.0355539	0.116438	0.132514	0.212749	0.0936676	0.379575	0.298372	Asian
CLUES	B_Mem	B	ENSG00000171476	rs6554379	chr4	57622222	G	A	982	88	0.18914	0.0390692	0.421193	0.0845859	0.154487	0.530814	6.37578e-07	2.81545e-06	Asian
CLUES	B_Mem	B	ENSG00000033178	rs3860688	chr4	68486467	A	G	982	88	0.121261	0.0232228	0.157146	0.0419224	0.16663	0.399591	0.000177901	0.000433132	Asian
CLUES	B_Mem	B	ENSG00000205595	rs12506577	chr4	75413189	G	A	982	88	3.20547	0.485592	2.93668	0.454126	0.210652	0.689349	1.00188e-10	7.78039e-10	Asian
CLUES	B_Mem	B	ENSG00000260265	rs61508612	chr4	76034601	G	A	982	88	1.35851	0.137455	0.935193	0.233243	0.31539	0.427416	6.08438e-05	0.000164102	Asian
CLUES	B_Mem	B	ENSG00000138757	rs1553985	chr4	76554604	A	G	982	88	-0.113439	0.0173258	0.0372589	0.104037	-0.208935	0.0381768	0.720246	0.470161	Asian
CLUES	B_Mem	B	ENSG00000197826	rs329401	chr4	81629798	C	T	982	88	-1.51772	0.336221	-0.139422	0.784869	-0.14405	-0.0189362	0.859008	0.536631	Asian
CLUES	B_Mem	B	ENSG00000189308	rs13149063	chr4	83890419	C	A	982	88	0.593784	0.136763	-1.98785	1.09591	0.138549	-0.193361	0.069695	0.0764126	Asian
CLUES	B_Mem	B	ENSG00000163319	rs1565909	chr4	84400330	C	T	982	88	0.129309	0.0237278	0.144897	0.049684	0.173907	0.310886	0.00354136	0.00608812	Asian
CLUES	B_Mem	B	ENSG00000138639	rs56266001	chr4	86573104	C	T	982	88	-0.282519	0.0172753	-0.625228	0.0846308	-0.521875	-0.787533	1.49374e-13	1.8184e-12	Asian
CLUES	B_Mem	B	ENSG00000273389	rs11097083	chr4	86863467	T	A	982	88	1.05219	0.120967	1.55964	0.436949	0.277569	0.380498	0.000357822	0.000813985	Asian
CLUES	B_Mem	B	ENSG00000180104	rs12187440	chr5	446923	G	A	982	88	0.28523	0.0371767	0.586755	0.213256	0.244833	0.293301	0.00593405	0.0094445	Asian
CLUES	B_Mem	B	ENSG00000113504	rs35188965	chr5	1104938	C	T	982	88	-0.448631	0.0846928	0.000590411	0.146164	-0.169039	0.000430599	0.996777	0.585638	Asian
CLUES	B_Mem	B	ENSG00000248489	rs161956	chr5	98251988	A	G	982	88	0.486223	0.0889672	0.446475	0.304227	0.174401	0.156444	0.14222	0.134859	Asian
CLUES	B_Mem	B	ENSG00000152495	rs79534317	chr5	110628347	T	A	982	88	0.213316	0.0442865	0.481277	0.281098	0.153708	0.182514	0.0868729	0.0912098	Asian
CLUES	B_Mem	B	ENSG00000173926	rs12655220	chr5	126362018	G	A	982	88	-0.214467	0.0361563	0.105685	0.084515	-0.189287	0.133302	0.211122	0.189052	Asian
CLUES	B_Mem	B	ENSG00000169567	rs112241559	chr5	130477098	C	A	982	88	0.0283917	0.00670209	0.0244425	0.0192082	0.135184	0.135649	0.203194	0.182679	Asian
CLUES	B_Mem	B	ENSG00000164615	rs58218430	chr5	134070027	C	T	982	88	0.151448	0.0197586	0.173827	0.0297351	0.244597	0.62317	5.03967e-09	3.43932e-08	Asian
CLUES	B_Mem	B	ENSG00000170469	rs6884009	chr5	139168877	G	A	982	88	0.381283	0.0878611	0.0880198	0.708837	0.138482	0.0132371	0.901177	0.556034	Asian
CLUES	B_Mem	B	ENSG00000070814	rs11167498	chr5	149705509	G	A	982	88	0.158058	0.0310186	0.349735	0.0714202	0.162607	0.522007	9.73813e-07	4.17735e-06	Asian
CLUES	B_Mem	B	ENSG00000197043	rs2303038	chr5	150535013	C	T	982	88	0.171007	0.0203831	0.172683	0.0836505	0.267724	0.220059	0.0389858	0.0487907	Asian
CLUES	B_Mem	B	ENSG00000196743	rs72794132	chr5	150618993	C	T	982	88	0.429677	0.0439452	0.402163	0.103377	0.312015	0.414702	0.000100143	0.000260729	Asian
CLUES	B_Mem	B	ENSG00000146066	rs13155545	chr5	175817499	C	G	982	88	-0.166978	0.0160614	-0.0255119	0.107292	-0.331758	-0.0253474	0.812052	0.518076	Asian
CLUES	B_Mem	B	ENSG00000246016	rs74520780	chr5	10707067	C	T	982	88	1.28278	0.272261	-212.646	451215	0.150352	-5.02381e-05	0.999624	0.585638	Asian
CLUES	B_Mem	B	ENSG00000112977	rs267938	chr5	10753547	T	C	982	88	0.111197	0.0222551	0.157623	0.0477402	0.159443	0.35196	0.000961078	0.00192394	Asian
CLUES	B_Mem	B	ENSG00000248874	rs77446464	chr5	23491428	G	T	982	88	2.06151	0.308934	-0.192247	1.46675	0.212943	-0.0139721	0.89572	0.553426	Asian
CLUES	B_Mem	B	ENSG00000169230	rs28419182	chr5	176728400	G	A	982	88	0.0860203	0.0138688	0.0867864	0.0231237	0.197928	0.400086	0.00017463	0.000429817	Asian
CLUES	B_Mem	B	ENSG00000246334	rs335435	chr5	176867943	A	G	982	88	0.774049	0.0582206	1.30919	0.237782	0.424263	0.586923	3.67443e-08	2.14938e-07	Asian
CLUES	B_Mem	B	ENSG00000113240	rs530542	chr5	178022626	A	G	982	88	0.149435	0.023684	0.0678654	0.0502688	0.201345	0.143916	0.176999	0.16204	Asian
CLUES	B_Mem	B	ENSG00000161011	rs2241349	chr5	179260009	G	A	982	88	-0.117731	0.0151497	-0.00909199	0.0425848	-0.247987	-0.0227595	0.830935	0.526395	Asian
CLUES	B_Mem	B	ENSG00000161055	rs62405489	chr5	179904861	T	C	982	88	1.11615	0.167205	-304.105	140745	0.213017	-0.00023033	0.998276	0.585638	Asian
CLUES	B_Mem	B	ENSG00000165810	rs10063135	chr5	180432024	T	G	982	88	-0.600698	0.0597912	-0.932776	0.223888	-0.3206	-0.444126	3.09626e-05	8.7163e-05	Asian
CLUES	B_Mem	B	ENSG00000170571	rs34928038	chr5	49488127	C	T	982	88	0.165265	0.0292713	-1.02028	1.31218	0.180171	-0.082887	0.436835	0.331242	Asian
CLUES	B_Mem	B	ENSG00000049192	rs370763	chr5	64355060	T	A	982	88	0.18269	0.0345183	0.181936	0.0961929	0.168893	0.20162	0.0585758	0.0669632	Asian
CLUES	B_Mem	B	ENSG00000123219	rs154624	chr5	64985288	A	C	982	88	-0.29183	0.0500939	-0.233345	0.125024	-0.185905	-0.198959	0.0619847	0.0691062	Asian
CLUES	B_Mem	B	ENSG00000134056	rs350109	chr5	68499499	G	T	982	88	-0.0827117	0.0186431	-0.0209843	0.0301817	-0.141577	-0.0741156	0.486889	0.355434	Asian
CLUES	B_Mem	B	ENSG00000145741	rs10942655	chr5	72674031	G	A	982	88	-0.079769	0.0134779	0.00854447	0.016532	-0.188867	0.0550959	0.605264	0.41813	Asian
CLUES	B_Mem	B	ENSG00000164346	rs72764663	chr5	74082520	G	A	982	88	0.195865	0.0132358	0.023709	0.0978634	0.472227	0.0258257	0.808574	0.516589	Asian
CLUES	B_Mem	B	ENSG00000145703	rs62362013	chr5	75880960	G	T	982	88	0.302512	0.0506614	0.2107	0.113986	0.19055	0.197047	0.0645348	0.071595	Asian
CLUES	B_Mem	B	ENSG00000249713	rs62362036	chr5	75904280	C	T	982	88	2.16353	0.213401	3.43707	1.32499	0.323527	0.276524	0.00948592	0.0144345	Asian
CLUES	B_Mem	B	ENSG00000171643	rs10070865	chr5	76173219	G	T	982	88	0.375529	0.0665199	0.289001	0.148205	0.180151	0.207872	0.0511748	0.0591025	Asian
CLUES	B_Mem	B	ENSG00000171530	rs254415	chr5	77071703	G	T	982	88	-0.08304	0.0105357	-0.191693	0.0588464	-0.251517	-0.347252	0.00112394	0.00219152	Asian
CLUES	B_Mem	B	ENSG00000228716	rs2081853	chr5	79964349	G	T	982	88	0.229203	0.0351781	0.253031	0.0646687	0.207918	0.417099	9.12575e-05	0.000241788	Asian
CLUES	B_Mem	B	ENSG00000186468	rs749401	chr5	81561369	T	C	982	88	-0.0276735	0.00443761	0.105181	0.0410628	-0.199003	0.273053	0.0104233	0.0155457	Asian
CLUES	B_Mem	B	ENSG00000205464	rs226203	chr5	81570394	G	A	982	88	-0.506607	0.0860449	-0.301347	0.427981	-0.187884	-0.0750587	0.481362	0.353117	Asian
CLUES	B_Mem	B	ENSG00000153113	rs10039522	chr5	95990869	G	A	982	88	0.141728	0.0160225	0.160091	0.0337886	0.282273	0.505075	2.1581e-06	8.45256e-06	Asian
CLUES	B_Mem	B	ENSG00000164308	rs27298	chr5	96362800	T	G	982	88	-0.396592	0.0198819	-0.414959	0.0571117	-0.636548	-0.77453	3.71013e-13	4.17776e-12	Asian
CLUES	B_Mem	B	ENSG00000124570	rs9378746	chr6	2949387	G	A	982	88	0.124882	0.0263037	0.0483942	0.0681968	0.151505	0.0756464	0.477936	0.352325	Asian
CLUES	B_Mem	B	ENSG00000124588	rs62392501	chr6	3024583	T	G	982	88	-0.400876	0.0462599	-0.348037	0.0664691	-0.276535	-0.558167	1.64035e-07	8.69225e-07	Asian
CLUES	B_Mem	B	ENSG00000112739	rs1408457	chr6	4030913	A	G	982	88	-0.0792686	0.0170014	-0.0578616	0.0554882	-0.148785	-0.11116	0.297053	0.247315	Asian
CLUES	B_Mem	B	ENSG00000198755	rs2076172	chr6	35436925	C	T	982	88	-0.0348012	0.00356651	-0.0468477	0.0164217	-0.311384	-0.304109	0.00433367	0.0073107	Asian
CLUES	B_Mem	B	ENSG00000010030	rs11757823	chr6	36356322	C	T	982	88	0.531731	0.0967398	0.693993	0.164244	0.175401	0.450427	2.38542e-05	6.93183e-05	Asian
CLUES	B_Mem	B	ENSG00000112139	rs9349050	chr6	37663624	T	C	982	88	-0.882907	0.0701193	-1.1795	0.168742	-0.401811	-0.745133	2.74944e-12	2.69216e-11	Asian
CLUES	B_Mem	B	ENSG00000044090	rs6918623	chr6	43189375	A	G	982	88	0.527788	0.111859	0.225842	0.534003	0.150567	0.0450837	0.672352	0.449315	Asian
CLUES	B_Mem	B	ENSG00000112773	rs6931358	chr6	82531782	A	G	982	88	0.214349	0.0404269	0.0721353	0.065872	0.169198	0.116736	0.27348	0.231978	Asian
CLUES	B_Mem	B	ENSG00000135318	rs9362213	chr6	86136407	T	A	982	88	-0.514945	0.0583437	-0.396648	0.200016	-0.281651	-0.211397	0.0473588	0.055695	Asian
CLUES	B_Mem	B	ENSG00000236016	rs76488172	chr6	86532530	T	C	982	88	1.05061	0.0936638	-26.1742	6.07344	0.357943	-0.459407	1.63538e-05	4.97705e-05	Asian
CLUES	B_Mem	B	ENSG00000111880	rs2756370	chr6	89326244	A	T	982	88	-0.508858	0.0454033	-0.502915	0.100719	-0.357646	-0.53228	5.93778e-07	2.67447e-06	Asian
CLUES	B_Mem	B	ENSG00000228439	rs9402854	chr6	99958527	T	C	982	88	-0.398298	0.0461528	0.105744	0.0798911	-0.275394	0.141096	0.185636	0.168576	Asian
CLUES	B_Mem	B	ENSG00000112297	rs1676026	chr6	106993991	G	A	982	88	-0.209739	0.0395155	0.157105	0.0640283	-0.169378	0.261563	0.0141404	0.0206119	Asian
CLUES	B_Mem	B	ENSG00000130349	rs111873668	chr6	107326452	G	A	982	88	0.230354	0.0490721	0.984535	1.49747	0.149798	0.0700862	0.510881	0.364674	Asian
CLUES	B_Mem	B	ENSG00000188820	rs117361304	chr6	116783619	T	G	982	88	-0.665447	0.0349534	-0.87931	0.159787	-0.607531	-0.586622	3.73383e-08	2.15613e-07	Asian
CLUES	B_Mem	B	ENSG00000093144	rs9398841	chr6	127670134	G	T	982	88	-0.157837	0.0286768	-0.0828972	0.0563565	-0.17564	-0.156803	0.141307	0.13456	Asian
CLUES	B_Mem	B	ENSG00000198945	rs7740107	chr6	130374461	T	A	982	88	-0.335137	0.0307223	-0.225764	0.106569	-0.348107	-0.22583	0.0341351	0.0438035	Asian
CLUES	B_Mem	B	ENSG00000112306	rs12202407	chr6	133136029	T	C	982	88	0.0503467	0.00787465	-0.0260346	0.0471967	0.204025	-0.0588028	0.581209	0.403369	Asian
CLUES	B_Mem	B	ENSG00000135541	rs13197384	chr6	135818897	C	A	982	88	-0.399203	0.0372482	-0.609939	0.072146	-0.342005	-0.901224	2.80931e-17	5.50156e-16	Asian
CLUES	B_Mem	B	ENSG00000214113	rs111557465	chr6	5260694	C	T	982	88	0.233313	0.0292625	0.1943	0.194347	0.254432	0.106575	0.317427	0.260427	Asian
CLUES	B_Mem	B	ENSG00000111846	rs3892446	chr6	10533935	T	A	982	88	-0.24262	0.0380984	-0.335179	0.077971	-0.203219	-0.458251	1.71748e-05	5.15942e-05	Asian
CLUES	B_Mem	B	ENSG00000051620	rs9495063	chr6	138708184	C	A	982	88	-0.243078	0.0438152	-0.171961	0.0755329	-0.177038	-0.242691	0.0228075	0.0310419	Asian
CLUES	B_Mem	B	ENSG00000164440	rs62441202	chr6	139591891	T	C	982	88	0.425362	0.0887259	-0.287025	0.610105	0.152986	-0.0501503	0.638033	0.432151	Asian
CLUES	B_Mem	B	ENSG00000055211	rs9371533	chr6	150210681	G	A	982	88	-0.125902	0.0233068	-0.0436529	0.0599162	-0.172384	-0.0776653	0.466268	0.346559	Asian
CLUES	B_Mem	B	ENSG00000131018	rs2813513	chr6	152506734	C	T	982	88	-0.134688	0.0283629	0.111482	0.0541464	-0.151538	0.219479	0.0395043	0.0491531	Asian
CLUES	B_Mem	B	ENSG00000146426	rs6909568	chr6	155502128	A	G	982	88	0.27234	0.0544313	-0.272822	0.120716	0.159664	-0.240921	0.023819	0.0321212	Asian
CLUES	B_Mem	B	ENSG00000112486	rs3093025	chr6	167532731	A	G	982	88	-0.155158	0.0335353	-0.144487	0.0873998	-0.147644	-0.176229	0.0982953	0.101313	Asian
CLUES	B_Mem	B	ENSG00000272053	rs3792983	chr6	25085354	T	C	982	88	-0.291118	0.0572302	-0.0544178	0.0825606	-0.162326	-0.0702631	0.509815	0.364491	Asian
CLUES	B_Mem	B	ENSG00000079691	rs9467489	chr6	25397698	A	G	982	88	-0.617816	0.071257	-0.544447	0.126655	-0.276679	-0.45824	1.71821e-05	5.15942e-05	Asian
CLUES	B_Mem	B	ENSG00000186470	rs9379863	chr6	26372427	A	G	982	88	-0.510112	0.0361913	-0.535917	0.12305	-0.449786	-0.464276	1.32888e-05	4.09966e-05	Asian
CLUES	B_Mem	B	ENSG00000124508	rs4711107	chr6	26342749	T	C	982	88	0.157218	0.0347088	0.110682	0.0886044	0.144546	0.133162	0.211604	0.189107	Asian
CLUES	B_Mem	B	ENSG00000026950	rs3208733	chr6	26414425	C	T	982	88	0.154011	0.0297253	0.00668014	0.0741875	0.165337	0.00959872	0.928252	0.568844	Asian
CLUES	B_Mem	B	ENSG00000112763	rs2093169	chr6	26495099	C	T	982	88	0.237643	0.0429127	0.167802	0.104166	0.176719	0.171723	0.107201	0.108263	Asian
CLUES	B_Mem	B	ENSG00000204644	rs416568	chr6	29647628	T	A	982	88	1.33555	0.134618	0.899975	0.212459	0.316591	0.451558	2.27543e-05	6.65514e-05	Asian
CLUES	B_Mem	B	ENSG00000204642	rs1611360	chr6	29679434	G	A	982	88	-0.139131	0.0142865	-0.15012	0.0297931	-0.310773	-0.537132	4.68593e-07	2.1759e-06	Asian
CLUES	B_Mem	B	ENSG00000204632	rs2248151	chr6	29914548	C	T	982	88	0.827562	0.0774985	0.257987	0.150322	0.340762	0.18295	0.0861213	0.0908442	Asian
CLUES	B_Mem	B	ENSG00000206503	rs7747253	chr6	29919779	C	A	982	88	0.127914	0.010084	0.197786	0.045217	0.40479	0.466287	1.21902e-05	3.81296e-05	Asian
CLUES	B_Mem	B	ENSG00000066379	rs11758516	chr6	30043486	T	C	982	88	0.261831	0.0406771	0.126354	0.0664163	0.205407	0.202802	0.0571122	0.0656232	Asian
CLUES	B_Mem	B	ENSG00000228789	rs2428516	chr6	31021325	T	C	982	88	-1.41283	0.198715	-0.705806	0.270294	-0.226884	-0.278361	0.00902106	0.0138677	Asian
CLUES	B_Mem	B	ENSG00000272501	rs6921663	chr6	31154620	T	C	982	88	0.90154	0.0272188	0.850954	0.0576323	1.05696	1.57398	2.45474e-49	2.76414e-47	Asian
CLUES	B_Mem	B	ENSG00000204525	rs9264638	chr6	31238318	G	A	982	88	0.23299	0.00992921	0.222941	0.0475776	0.748801	0.499511	2.78833e-06	1.05539e-05	Asian
CLUES	B_Mem	B	ENSG00000234745	rs2524096	chr6	31236467	G	T	982	88	0.223597	0.0101855	0.0863464	0.0349019	0.700532	0.263726	0.013362	0.0196041	Asian
CLUES	B_Mem	B	ENSG00000272221	rs72657660	chr6	31363697	C	T	982	88	-0.586745	0.10543	-0.889412	0.170139	-0.177595	-0.557259	1.71768e-07	8.89276e-07	Asian
CLUES	B_Mem	B	ENSG00000204482	rs2256965	chr6	31555130	A	G	982	88	0.159447	0.0241796	0.0571263	0.0347845	0.210433	0.175069	0.10053	0.10338	Asian
CLUES	B_Mem	B	ENSG00000204475	rs1800610	chr6	31543827	G	A	982	88	-0.20546	0.0399456	-0.311928	0.0798829	-0.164136	-0.416254	9.42982e-05	0.000248383	Asian
CLUES	B_Mem	B	ENSG00000213722	rs9267575	chr6	31811850	T	C	982	88	-0.0809393	0.016008	-0.178558	0.0424394	-0.161349	-0.448507	2.58364e-05	7.41219e-05	Asian
CLUES	B_Mem	B	ENSG00000204387	rs4947253	chr6	31820159	C	T	982	88	-0.0814667	0.0125182	-0.127635	0.0417903	-0.207674	-0.325577	0.00225674	0.00401767	Asian
CLUES	B_Mem	B	ENSG00000204371	rs8192565	chr6	32191607	C	T	982	88	-0.251479	0.0508374	-0.00080454	0.0833275	-0.157856	-0.00102924	0.992296	0.585638	Asian
CLUES	B_Mem	B	ENSG00000204351	rs7772063	chr6	31906334	T	A	982	88	0.297028	0.0594041	0.294059	0.0742123	0.15956	0.422394	7.41977e-05	0.000198928	Asian
CLUES	B_Mem	B	ENSG00000228962	rs34217071	chr6	32595042	G	T	982	88	-0.728556	0.152328	-1.63734	0.949375	-0.152625	-0.183848	0.0845909	0.0898612	Asian
CLUES	B_Mem	B	ENSG00000204287	rs3129887	chr6	32410691	G	A	982	88	-0.0520534	0.010366	-0.0134401	0.070496	-0.160245	-0.0203234	0.848799	0.534116	Asian
CLUES	B_Mem	B	ENSG00000198502	rs28366319	chr6	32561495	G	A	982	88	1.06203	0.0387668	0.771713	0.180761	0.87422	0.455104	1.96129e-05	5.77385e-05	Asian
CLUES	B_Mem	B	ENSG00000196126	rs9270541	chr6	32559864	G	T	982	88	0.286318	0.0119618	0.404273	0.0330036	0.763831	1.30579	1.69304e-34	1.08939e-32	Asian
CLUES	B_Mem	B	ENSG00000196735	rs3828793	chr6	32635883	C	T	982	88	-0.153168	0.0167787	-0.0797841	0.0436829	-0.291308	-0.194699	0.0677844	0.0746485	Asian
CLUES	B_Mem	B	ENSG00000179344	rs9273508	chr6	32628439	G	A	982	88	-0.185657	0.011749	-0.22838	0.0402252	-0.504259	-0.605228	1.36641e-08	8.66835e-08	Asian
CLUES	B_Mem	B	ENSG00000237541	rs9272461	chr6	32605609	G	A	982	88	1.70973	0.0629256	3.22041	0.206892	0.86705	1.65931	1.24542e-54	1.86986e-52	Asian
CLUES	B_Mem	B	ENSG00000232629	rs9273088	chr6	32612488	A	C	982	88	0.914274	0.0526218	0.465999	0.23142	0.554441	0.214656	0.0440464	0.0532541	Asian
CLUES	B_Mem	B	ENSG00000204261	rs2239701	chr6	32805049	T	C	982	88	0.0780254	0.0158032	-0.00992765	0.0377935	0.157556	-0.028002	0.792796	0.509399	Asian
CLUES	B_Mem	B	ENSG00000240065	rs9276858	chr6	32841330	C	A	982	88	0.0931781	0.0136796	0.0754563	0.0365299	0.217362	0.220194	0.038866	0.0487907	Asian
CLUES	B_Mem	B	ENSG00000204257	rs1050391	chr6	32917857	A	G	982	88	-0.101863	0.0170619	-0.0401377	0.0286203	-0.190518	-0.149498	0.16079	0.150056	Asian
CLUES	B_Mem	B	ENSG00000223865	rs2163472	chr6	32983375	C	T	982	88	0.154111	0.00975065	0.136182	0.0242546	0.504364	0.598528	1.96909e-08	1.18255e-07	Asian
CLUES	B_Mem	B	ENSG00000231389	rs2163472	chr6	32983375	C	T	982	88	0.124194	0.0103893	0.073524	0.0273596	0.381468	0.286469	0.00720284	0.0112649	Asian
CLUES	B_Mem	B	ENSG00000231500	rs17215231	chr6	33239869	C	T	982	88	-0.249879	0.00702855	-0.310655	0.0449995	-1.13451	-0.735918	5.07284e-12	4.86147e-11	Asian
CLUES	B_Mem	B	ENSG00000231925	rs3130260	chr6	33278816	G	A	982	88	-0.0868954	0.0115106	-0.0789774	0.0324508	-0.240903	-0.25944	0.0149429	0.0217114	Asian
CLUES	B_Mem	B	ENSG00000124614	rs7775635	chr6	34372804	A	G	982	88	0.219848	0.0147562	0.317676	0.0362323	0.475436	0.934645	1.82269e-18	4.10485e-17	Asian
CLUES	B_Mem	B	ENSG00000002822	rs1316716	chr7	1992822	G	A	982	88	0.112549	0.0231924	0.105044	0.051259	0.15486	0.218453	0.0404354	0.0500351	Asian
CLUES	B_Mem	B	ENSG00000182165	rs802033	chr7	86964212	C	T	982	88	0.087121	0.0198565	0.0316688	0.0301603	0.140011	0.111932	0.293711	0.24544	Asian
CLUES	B_Mem	B	ENSG00000157259	rs10265704	chr7	92088823	T	C	982	88	0.200568	0.0384303	-0.0693935	0.128354	0.166545	-0.0576326	0.588754	0.407977	Asian
CLUES	B_Mem	B	ENSG00000188186	rs4299940	chr7	99793942	T	C	982	88	-0.0415652	0.00823545	-0.000920167	0.0171951	-0.16106	-0.00570454	0.957323	0.582695	Asian
CLUES	B_Mem	B	ENSG00000160844	rs6465766	chr7	99785671	A	G	982	88	0.615727	0.107551	0.211371	0.129665	0.182692	0.173772	0.103074	0.105514	Asian
CLUES	B_Mem	B	ENSG00000121716	rs7786844	chr7	99934008	T	G	982	88	0.283212	0.0273735	-0.107294	0.0868976	0.330162	-0.131621	0.216935	0.192724	Asian
CLUES	B_Mem	B	ENSG00000146834	rs12673102	chr7	100219167	A	G	982	88	0.177939	0.0402806	-0.0597957	0.0874661	0.140968	-0.0728767	0.4942	0.356153	Asian
CLUES	B_Mem	B	ENSG00000087077	rs17883557	chr7	100494949	G	T	982	88	-0.438594	0.0907841	0.0297052	0.177055	-0.154169	0.0178848	0.866761	0.53784	Asian
CLUES	B_Mem	B	ENSG00000106367	rs73178553	chr7	100801415	T	C	982	88	0.167225	0.0358105	0.0495075	0.0520915	0.149017	0.101312	0.341912	0.276486	Asian
CLUES	B_Mem	B	ENSG00000214253	rs74662330	chr7	100865866	C	T	982	88	-0.164439	0.0227605	4.48148	2.23017	-0.230551	0.214211	0.0444862	0.0534329	Asian
CLUES	B_Mem	B	ENSG00000160991	rs4729787	chr7	102050768	G	A	982	88	-0.145223	0.0204868	-0.0421007	0.0401977	-0.226207	-0.111647	0.294943	0.246014	Asian
CLUES	B_Mem	B	ENSG00000168255	rs2537466	chr7	102394415	G	T	982	88	0.116283	0.0262342	0.0486243	0.0950785	0.141446	0.0545167	0.609062	0.42011	Asian
CLUES	B_Mem	B	ENSG00000164597	rs2701682	chr7	107295835	G	A	982	88	-0.211562	0.0440445	-0.138963	0.0742829	-0.153282	-0.199421	0.0613821	0.068775	Asian
CLUES	B_Mem	B	ENSG00000091136	rs10272963	chr7	107486902	C	T	982	88	-0.766685	0.097528	-0.0669967	0.166452	-0.25086	-0.0429066	0.687317	0.456929	Asian
CLUES	B_Mem	B	ENSG00000128534	rs41960	chr7	117974788	A	G	982	88	0.0924361	0.0127662	0.108256	0.0242132	0.23106	0.476603	7.78798e-06	2.57929e-05	Asian
CLUES	B_Mem	B	ENSG00000271553	rs10272840	chr7	128164645	C	G	982	88	0.800288	0.158449	-18.9853	12387.9	0.161176	-0.000163372	0.998777	0.585638	Asian
CLUES	B_Mem	B	ENSG00000158525	rs4731678	chr7	129976821	G	A	982	88	1.01366	0.194472	2.85318	1.80961	0.166333	0.168075	0.114868	0.113961	Asian
CLUES	B_Mem	B	ENSG00000271204	rs10808245	chr7	130632125	C	T	982	88	0.189926	0.0284182	-0.00768641	0.0703766	0.21327	-0.0116427	0.913029	0.561808	Asian
CLUES	B_Mem	B	ENSG00000172331	rs17198114	chr7	134317908	A	C	982	88	0.218978	0.044487	-0.0660946	0.139814	0.157077	-0.0503935	0.636404	0.431697	Asian
CLUES	B_Mem	B	ENSG00000105939	rs1044551	chr7	138730025	T	C	982	88	-0.139743	0.0183842	-0.087184	0.0438781	-0.242566	-0.211811	0.0469268	0.0554153	Asian
CLUES	B_Mem	B	ENSG00000136238	rs836516	chr7	6462203	A	T	982	88	0.108761	0.0144142	0.0586788	0.0341834	0.240784	0.182989	0.0860544	0.0908442	Asian
CLUES	B_Mem	B	ENSG00000136240	rs6796	chr7	6502367	T	C	982	88	-0.226128	0.0227542	-0.172128	0.0343344	-0.31713	-0.534419	5.35069e-07	2.43438e-06	Asian
CLUES	B_Mem	B	ENSG00000273344	rs62471876	chr7	154784086	G	A	982	88	0.126084	0.026476	0.0459792	0.0650485	0.151968	0.07535	0.479663	0.35302	Asian
CLUES	B_Mem	B	ENSG00000136237	rs9639426	chr7	22383866	C	T	982	88	1.34773	0.265352	0.356653	0.179507	0.162078	0.211799	0.046939	0.0554153	Asian
CLUES	B_Mem	B	ENSG00000196683	rs2240728	chr7	22852499	C	T	982	88	-0.157214	0.00553679	-0.139525	0.0208436	-0.906101	-0.713574	2.17268e-11	1.84644e-10	Asian
CLUES	B_Mem	B	ENSG00000169193	rs13238708	chr7	23630951	T	C	982	88	0.501377	0.0496951	0.344565	0.307246	0.321955	0.119548	0.262091	0.223157	Asian
CLUES	B_Mem	B	ENSG00000105928	rs2711094	chr7	24614960	C	G	982	88	-0.892314	0.190499	-0.950025	0.258209	-0.149475	-0.392214	0.000233883	0.000563007	Asian
CLUES	B_Mem	B	ENSG00000086300	rs10246401	chr7	26387046	T	C	982	88	-0.106272	0.0201192	-0.108604	0.0552948	-0.16856	-0.209373	0.0495188	0.0576333	Asian
CLUES	B_Mem	B	ENSG00000155849	rs2302668	chr7	37262140	C	T	982	88	0.115136	0.0235713	0.0217776	0.0576591	0.155873	0.0402625	0.705657	0.463999	Asian
CLUES	B_Mem	B	ENSG00000010270	rs60458730	chr7	38203783	G	T	982	88	0.177622	0.0323982	0.22573	0.0435341	0.174953	0.552737	2.15864e-07	1.10487e-06	Asian
CLUES	B_Mem	B	ENSG00000106603	rs1181574	chr7	43804695	C	T	982	88	-0.138384	0.0220773	-0.077776	0.0359183	-0.200025	-0.230828	0.0303603	0.0397643	Asian
CLUES	B_Mem	B	ENSG00000122678	rs79603064	chr7	44101696	G	A	982	88	0.293834	0.0315282	-0.301717	0.43921	0.297405	-0.0732294	0.492113	0.355573	Asian
CLUES	B_Mem	B	ENSG00000158604	rs11984372	chr7	44841646	A	C	982	88	-0.0759628	0.0167941	0.00545868	0.11134	-0.144341	0.00522632	0.960898	0.583294	Asian
CLUES	B_Mem	B	ENSG00000196262	rs13240323	chr7	44816785	G	A	982	88	-0.0545602	0.00819318	-0.221417	0.0643512	-0.212505	-0.366786	0.000580087	0.00122667	Asian
CLUES	B_Mem	B	ENSG00000132436	rs11764792	chr7	50496841	C	T	982	88	0.380505	0.0491582	0.411263	0.108491	0.247007	0.404096	0.000150187	0.000380039	Asian
CLUES	B_Mem	B	ENSG00000106153	rs73142177	chr7	56302425	A	G	982	88	-0.0803953	0.00953529	-0.185511	0.0588262	-0.269055	-0.336169	0.001613	0.00297283	Asian
CLUES	B_Mem	B	ENSG00000237310	rs12670811	chr7	65823019	C	A	982	88	0.379467	0.0517238	0.13334	0.0836147	0.234115	0.169995	0.11078	0.11113	Asian
CLUES	B_Mem	B	ENSG00000272831	rs12537039	chr7	65853572	C	T	982	88	0.311189	0.0531199	0.17749	0.0771426	0.186944	0.245267	0.0214025	0.0294803	Asian
CLUES	B_Mem	B	ENSG00000071462	rs75060825	chr7	73094268	G	A	982	88	0.210206	0.0352285	-6.59388	8.88905	0.190412	-0.0790759	0.45821	0.342264	Asian
CLUES	B_Mem	B	ENSG00000086730	rs2293758	chr7	73630406	G	A	982	88	0.163716	0.0369791	-0.155942	0.203775	0.141279	-0.0815776	0.444114	0.335631	Asian
CLUES	B_Mem	B	ENSG00000127946	rs62478488	chr7	75245868	G	A	982	88	0.665595	0.109512	-0.194644	1.05031	0.193952	-0.0197552	0.852978	0.535004	Asian
CLUES	B_Mem	B	ENSG00000188372	rs17718068	chr7	76207594	C	T	982	88	0.742988	0.0637146	1.41697	0.547569	0.372123	0.275854	0.00966084	0.0145532	Asian
CLUES	B_Mem	B	ENSG00000104714	rs11775671	chr8	589312	G	A	982	88	-0.114552	0.0171015	-0.143288	0.0316825	-0.213753	-0.482112	6.10801e-06	2.10016e-05	Asian
CLUES	B_Mem	B	ENSG00000182372	rs6558532	chr8	1709593	C	G	982	88	0.167005	0.0301108	0.294436	0.0925982	0.176991	0.338959	0.00147418	0.00275516	Asian
CLUES	B_Mem	B	ENSG00000147324	rs74525088	chr8	8628413	A	T	982	88	0.356972	0.0619888	0.369643	0.215626	0.183766	0.182743	0.0864771	0.0910064	Asian
CLUES	B_Mem	B	ENSG00000164695	rs1486006	chr8	82390617	G	C	982	88	1.24624	0.260777	0.929042	0.806921	0.152503	0.122733	0.249592	0.215133	Asian
CLUES	B_Mem	B	ENSG00000104497	rs7009098	chr8	82440145	G	A	982	88	0.50808	0.113848	-0.161244	0.185423	0.142413	-0.0926999	0.384518	0.300883	Asian
CLUES	B_Mem	B	ENSG00000147649	rs2438228	chr8	98637212	G	A	982	88	0.13641	0.0129785	0.03176	0.0256047	0.335404	0.132227	0.214827	0.191229	Asian
CLUES	B_Mem	B	ENSG00000104361	rs10103296	chr8	99304803	A	G	982	88	-0.638219	0.112083	0.0929215	0.483365	-0.181709	0.0204927	0.847555	0.534116	Asian
CLUES	B_Mem	B	ENSG00000205038	rs1457281	chr8	110496339	T	G	982	88	0.447681	0.0327731	0.640312	0.085748	0.435909	0.796025	8.1808e-14	1.03189e-12	Asian
CLUES	B_Mem	B	ENSG00000136960	rs6469836	chr8	120639217	A	G	982	88	0.851285	0.162894	0.245339	0.716029	0.166769	0.0365253	0.731871	0.475681	Asian
CLUES	B_Mem	B	ENSG00000105339	rs307733	chr8	142185718	T	C	982	88	-0.177776	0.0325268	-0.139964	0.0670772	-0.174412	-0.222433	0.0369239	0.0468255	Asian
CLUES	B_Mem	B	ENSG00000147813	rs9657360	chr8	144676862	C	T	982	88	0.467529	0.036121	0.633758	0.0589546	0.413042	1.14595	5.93108e-27	2.67146e-25	Asian
CLUES	B_Mem	B	ENSG00000170619	rs2727229	chr8	146070496	G	A	982	88	0.166131	0.037629	-0.10606	0.0490848	0.140887	-0.230337	0.0307144	0.0400994	Asian
CLUES	B_Mem	B	ENSG00000154319	rs1478901	chr8	11347833	G	C	982	88	1.17261	0.091057	0.867949	0.182523	0.410945	0.506914	1.98179e-06	7.89938e-06	Asian
CLUES	B_Mem	B	ENSG00000136573	rs2061831	chr8	11339882	T	C	982	88	-0.183471	0.0152286	-0.220531	0.0407341	-0.38446	-0.577125	6.16636e-08	3.51574e-07	Asian
CLUES	B_Mem	B	ENSG00000079459	rs2179011	chr8	11664895	T	C	982	88	0.135555	0.0239033	0.0297351	0.036933	0.180968	0.0858249	0.420757	0.323406	Asian
CLUES	B_Mem	B	ENSG00000078674	rs383091	chr8	17884606	T	C	982	88	-0.0813722	0.0158783	-0.0634418	0.0445752	-0.163537	-0.151719	0.154663	0.145434	Asian
CLUES	B_Mem	B	ENSG00000173566	rs4872276	chr8	21949070	G	T	982	88	0.186759	0.0397439	-0.00705095	0.0755733	0.149953	-0.00994575	0.925666	0.568153	Asian
CLUES	B_Mem	B	ENSG00000147454	rs721183	chr8	23385834	A	G	982	88	0.127666	0.0260801	0.0703832	0.0477316	0.156211	0.157189	0.14033	0.133913	Asian
CLUES	B_Mem	B	ENSG00000147421	rs10088428	chr8	28909523	C	T	982	88	-0.481825	0.0312183	-0.14564	0.0833251	-0.49252	-0.186322	0.0804886	0.0863176	Asian
CLUES	B_Mem	B	ENSG00000172728	rs2119305	chr8	33375546	T	C	982	88	-0.651377	0.111948	-0.685027	0.235319	-0.185677	-0.310319	0.00360215	0.00616907	Asian
CLUES	B_Mem	B	ENSG00000147526	rs35734829	chr8	38725395	A	T	982	88	0.171555	0.0369698	-0.0131706	0.0497856	0.148081	-0.0282007	0.791359	0.509202	Asian
CLUES	B_Mem	B	ENSG00000169499	rs7831735	chr8	38855062	G	T	982	88	0.121752	0.0237548	0.0270454	0.056565	0.163556	0.0509688	0.632558	0.43155	Asian
CLUES	B_Mem	B	ENSG00000029534	rs13253825	chr8	41435400	A	T	982	88	-0.278998	0.0419563	-0.864262	0.100627	-0.212202	-0.915565	8.79093e-18	1.79981e-16	Asian
CLUES	B_Mem	B	ENSG00000232941	rs78779687	chr8	52612392	G	T	982	88	0.395747	0.0704144	0.170608	0.204438	0.17935	0.0889602	0.403987	0.312651	Asian
CLUES	B_Mem	B	ENSG00000206579	rs10096617	chr8	56170889	T	A	982	88	-1.35427	0.348006	0.494162	0.461513	-0.124183	0.114142	0.284284	0.239787	Asian
CLUES	B_Mem	B	ENSG00000104388	rs684573	chr8	61526400	A	C	982	88	0.0876861	0.017194	0.0638659	0.0293853	0.162741	0.231685	0.0297505	0.0392595	Asian
CLUES	B_Mem	B	ENSG00000066855	rs73240774	chr8	66672212	C	T	982	88	0.515061	0.0961929	0.188337	0.361588	0.170868	0.0555239	0.602464	0.416835	Asian
CLUES	B_Mem	B	ENSG00000205268	rs74616255	chr8	66588465	A	C	982	88	0.204668	0.0416605	-0.20281	0.274197	0.156772	-0.0788468	0.459513	0.34267	Asian
CLUES	B_Mem	B	ENSG00000147570	rs58101985	chr8	66778110	A	G	982	88	-0.471882	0.0759736	-0.163495	0.404221	-0.198205	-0.0431166	0.685868	0.456929	Asian
CLUES	B_Mem	B	ENSG00000154589	rs10086976	chr8	74905150	C	T	982	88	0.275963	0.033495	0.311006	0.108249	0.262915	0.306269	0.00406524	0.00690963	Asian
CLUES	B_Mem	B	ENSG00000172785	rs785841	chr9	249986	T	A	982	88	0.164974	0.0326441	0.0750653	0.0604154	0.161271	0.13245	0.214057	0.190921	Asian
CLUES	B_Mem	B	ENSG00000107020	rs2104175	chr9	5383460	C	G	982	88	-0.153235	0.0233338	-0.0623683	0.0392075	-0.209564	-0.169572	0.111672	0.111527	Asian
CLUES	B_Mem	B	ENSG00000119326	rs2275640	chr9	111696214	A	C	982	88	1.23256	0.202826	-0.155613	0.31427	0.193922	-0.0527841	0.620488	0.426034	Asian
CLUES	B_Mem	B	ENSG00000119431	rs111758952	chr9	116138460	C	T	982	88	-0.198331	0.0326223	-0.25404	0.0575414	-0.194009	-0.47063	1.01055e-05	3.22816e-05	Asian
CLUES	B_Mem	B	ENSG00000226752	rs10818476	chr9	123572038	A	G	982	88	-0.528137	0.0209265	-0.551861	0.054609	-0.805368	-1.07727	5.21251e-24	1.677e-22	Asian
CLUES	B_Mem	B	ENSG00000056558	rs10818498	chr9	123787566	A	G	982	88	0.27	0.0537538	0.0913833	0.145835	0.160287	0.0667982	0.530907	0.374811	Asian
CLUES	B_Mem	B	ENSG00000197958	rs2247781	chr9	130208924	T	C	982	88	0.0926222	0.00398828	0.118089	0.0155372	0.741096	0.810205	2.95225e-14	4.15544e-13	Asian
CLUES	B_Mem	B	ENSG00000175287	rs71499428	chr9	131683700	C	A	982	88	0.862153	0.191407	1.00428	0.432618	0.143738	0.247463	0.0202649	0.028259	Asian
CLUES	B_Mem	B	ENSG00000136819	rs11790613	chr9	132597621	T	C	982	88	-0.0904977	0.0146039	-0.0344632	0.0292371	-0.197748	-0.125655	0.238498	0.207782	Asian
CLUES	B_Mem	B	ENSG00000204001	rs7041806	chr9	139648298	G	A	982	88	2.533	0.0715289	4.51441	0.33401	1.13005	1.44079	1.26201e-41	9.47381e-40	Asian
CLUES	B_Mem	B	ENSG00000137154	rs10114039	chr9	19352260	A	T	982	88	-0.0505727	0.00626522	-0.15321	0.065457	-0.257587	-0.249511	0.0192516	0.0270976	Asian
CLUES	B_Mem	B	ENSG00000188921	rs67094609	chr9	21010623	G	A	982	88	0.241684	0.0354633	0.393688	0.0547366	0.217477	0.766714	6.36564e-13	6.99315e-12	Asian
CLUES	B_Mem	B	ENSG00000164978	rs3818830	chr9	34378999	A	T	982	88	0.500543	0.0335457	0.318024	0.0554839	0.476155	0.611015	9.93514e-09	6.39279e-08	Asian
CLUES	B_Mem	B	ENSG00000250850	rs12554596	chr9	37002142	A	G	982	88	0.359782	0.0374069	0.1776	0.0756244	0.306925	0.250345	0.0188518	0.0266181	Asian
CLUES	B_Mem	B	ENSG00000137106	rs7856656	chr9	37421065	C	T	982	88	0.222908	0.0221565	0.233403	0.0456966	0.321046	0.544478	3.26172e-07	1.56291e-06	Asian
CLUES	B_Mem	B	ENSG00000122696	rs2005084	chr9	37884237	A	G	982	88	0.336242	0.0631978	0.40881	0.118205	0.169783	0.368674	0.000543248	0.00115419	Asian
CLUES	B_Mem	B	ENSG00000135048	rs62549285	chr9	74358700	C	G	982	88	0.357063	0.0587163	-0.0143532	0.328257	0.194058	-0.00466115	0.965123	0.584284	Asian
CLUES	B_Mem	B	ENSG00000106733	rs11144225	chr9	77707300	A	T	982	88	-0.245584	0.0304459	-0.291606	0.0609116	-0.257404	-0.510336	1.68977e-06	6.91911e-06	Asian
CLUES	B_Mem	B	ENSG00000134996	rs11144247	chr9	77751222	C	G	982	88	-0.18064	0.0168724	-0.182067	0.0383795	-0.34165	-0.505697	2.0969e-06	8.2849e-06	Asian
CLUES	B_Mem	B	ENSG00000106829	rs4877500	chr9	82302854	A	G	982	88	-0.196702	0.0240147	-0.28702	0.0570266	-0.261383	-0.536529	4.82633e-07	2.21822e-06	Asian
CLUES	B_Mem	B	ENSG00000188312	rs7862677	chr9	95299395	T	A	982	88	0.549709	0.126387	0.884928	1.76363	0.138796	0.0534882	0.615833	0.423483	Asian
CLUES	B_Mem	B	ENSG00000185963	rs10821010	chr9	95491850	A	G	982	88	0.258341	0.0418248	0.333421	0.102673	0.197108	0.346174	0.00116465	0.00223449	Asian
CLUES	B_Mem	B	ENSG00000185920	rs113154802	chr9	98278413	C	T	982	88	0.581015	0.122782	0.436885	0.279478	0.151007	0.16664	0.118001	0.116047	Asian
CLUES	B_Mem	B	ENSG00000136932	rs10984478	chr9	100712009	C	T	982	88	0.402205	0.0552544	0.36799	0.0857979	0.232287	0.457212	1.79455e-05	5.35295e-05	Asian
CLUES	B_Mem	B	ENSG00000106803	rs3780616	chr9	101987760	G	A	982	88	-0.205372	0.0233359	-0.549199	0.276491	-0.280842	-0.211742	0.0469979	0.0554153	Asian
CLUES	B_Mem	B	ENSG00000057608	rs2275774	chr10	5799613	A	G	982	88	-0.119664	0.0171837	-0.225509	0.0903715	-0.222224	-0.266005	0.0125833	0.0186438	Asian
CLUES	B_Mem	B	ENSG00000138326	rs59195044	chr10	80219889	A	G	982	88	-0.0497552	0.00882068	-0.00175402	0.0234111	-0.180003	-0.00798676	0.940276	0.574649	Asian
CLUES	B_Mem	B	ENSG00000138185	rs10882663	chr10	97536612	T	C	982	88	0.140016	0.0219683	0.14422	0.0518895	0.203388	0.296282	0.00544636	0.00882421	Asian
CLUES	B_Mem	B	ENSG00000120055	rs72845701	chr10	104197327	A	G	982	88	-0.695443	0.112753	-0.671406	0.188313	-0.196824	-0.380069	0.000363349	0.000818293	Asian
CLUES	B_Mem	B	ENSG00000166272	rs12265066	chr10	104602215	T	C	982	88	-0.188781	0.0412201	-0.050684	0.0639951	-0.146148	-0.0844273	0.428362	0.327019	Asian
CLUES	B_Mem	B	ENSG00000166275	rs11191436	chr10	104637602	C	T	982	88	-0.11299	0.0203473	-0.127301	0.0346235	-0.177206	-0.391941	0.000236244	0.000563007	Asian
CLUES	B_Mem	B	ENSG00000148834	rs7896536	chr10	106005958	G	A	982	88	0.106561	0.0216325	0.0597529	0.0457345	0.157195	0.139275	0.191377	0.173091	Asian
CLUES	B_Mem	B	ENSG00000150593	rs17128407	chr10	112865677	G	A	982	88	0.157663	0.0340195	0.0867545	0.058636	0.147892	0.15772	0.138995	0.133204	Asian
CLUES	B_Mem	B	ENSG00000043591	rs72823016	chr10	115788111	T	C	982	88	1.93452	0.284444	3.7205	2.62171	0.21703	0.151278	0.155866	0.14626	Asian
CLUES	B_Mem	B	ENSG00000226899	rs7099073	chr10	126609647	G	T	982	88	-1.60208	0.0870005	-2.62853	0.215718	-0.587633	-1.29893	3.73442e-34	2.10256e-32	Asian
CLUES	B_Mem	B	ENSG00000188690	rs11244644	chr10	127469566	A	G	982	88	-0.107416	0.0186541	-0.122912	0.0350278	-0.183755	-0.37406	0.0004498	0.00098828	Asian
CLUES	B_Mem	B	ENSG00000170430	rs1762416	chr10	131303513	A	G	982	88	0.189177	0.019515	0.247635	0.136876	0.309345	0.19286	0.0704217	0.0766825	Asian
CLUES	B_Mem	B	ENSG00000148814	rs76502537	chr10	134139068	A	G	982	88	0.348203	0.0711618	0.123155	0.08199	0.156146	0.160122	0.133077	0.128903	Asian
CLUES	B_Mem	B	ENSG00000271046	rs11257236	chr10	11715636	A	G	982	88	0.510497	0.0610884	0.426623	0.21192	0.266673	0.2146	0.0441009	0.0532541	Asian
CLUES	B_Mem	B	ENSG00000123240	rs1561570	chr10	13155726	T	C	982	88	0.185171	0.0224797	0.0510095	0.0443192	0.262862	0.122693	0.249749	0.215133	Asian
CLUES	B_Mem	B	ENSG00000136758	rs10829173	chr10	27371623	G	A	982	88	0.105667	0.0195333	0.180042	0.0462696	0.172626	0.414799	9.97679e-05	0.000260729	Asian
CLUES	B_Mem	B	ENSG00000233825	rs1571277	chr10	32506533	C	A	982	88	1.10156	0.249182	-0.928443	2.70128	0.141071	-0.036639	0.731069	0.475681	Asian
CLUES	B_Mem	B	ENSG00000204161	rs17009325	chr10	50406022	A	G	982	88	-0.209456	0.0300657	-0.186205	0.0941353	-0.222313	-0.210861	0.0479228	0.0560655	Asian
CLUES	B_Mem	B	ENSG00000227345	rs4838391	chr10	50832109	C	T	982	88	0.55095	0.110901	-0.0915101	0.144201	0.158534	-0.0676486	0.525689	0.372294	Asian
CLUES	B_Mem	B	ENSG00000138293	rs2262569	chr10	51513871	T	C	982	88	0.136571	0.0268052	0.0103453	0.0510647	0.162587	0.0215965	0.839453	0.531045	Asian
CLUES	B_Mem	B	ENSG00000148572	rs2842277	chr10	64800891	T	C	982	88	-0.337289	0.0756993	-1.30267	0.459048	-0.142185	-0.302506	0.0045431	0.00760702	Asian
CLUES	B_Mem	B	ENSG00000165730	rs71478860	chr10	70587193	C	G	982	88	1.53506	0.211079	2.14901	0.772026	0.232074	0.296733	0.00537591	0.00877319	Asian
CLUES	B_Mem	B	ENSG00000079332	rs10762345	chr10	71939374	A	G	982	88	-0.197923	0.0289589	0.121896	0.271215	-0.218102	0.047911	0.65311	0.438408	Asian
CLUES	B_Mem	B	ENSG00000180817	rs12358617	chr10	71982009	G	A	982	88	0.196529	0.0161774	0.0913224	0.0503518	0.387672	0.19334	0.0697256	0.0764126	Asian
CLUES	B_Mem	B	ENSG00000035403	rs191638331	chr10	75928310	G	A	982	88	-0.307076	0.0532717	-1.00994	0.551536	-0.183947	-0.195201	0.0670792	0.0740529	Asian
CLUES	B_Mem	B	ENSG00000165637	rs879155	chr10	76960310	A	G	982	88	-0.0613414	0.0123214	-0.0713284	0.0379882	-0.158869	-0.200158	0.0604296	0.0682168	Asian
CLUES	B_Mem	B	ENSG00000255328	rs28475163	chr11	327143	G	A	982	88	0.503367	0.0817176	0.579216	0.0912245	0.196568	0.676843	2.16227e-10	1.6232e-09	Asian
CLUES	B_Mem	B	ENSG00000142089	rs6421984	chr11	305619	T	C	982	88	0.351539	0.0439487	-0.123942	0.40594	0.255253	-0.0325472	0.760123	0.493331	Asian
CLUES	B_Mem	B	ENSG00000185507	rs4963128	chr11	589564	T	C	982	88	0.12362	0.0236691	0.0606835	0.133455	0.166667	0.0484724	0.649317	0.437416	Asian
CLUES	B_Mem	B	ENSG00000177600	rs28694634	chr11	808423	G	A	982	88	-0.0384382	0.00396334	-0.0453455	0.0162431	-0.30949	-0.297594	0.00524357	0.00858833	Asian
CLUES	B_Mem	B	ENSG00000256591	rs174559	chr11	61581656	G	A	982	88	1.72081	0.393466	-0.244751	0.937115	0.139563	-0.0278414	0.793957	0.509418	Asian
CLUES	B_Mem	B	ENSG00000134825	rs174584	chr11	61610750	G	A	982	88	0.08655	0.0117391	0.0996423	0.0270933	0.235276	0.392049	0.000235307	0.000563007	Asian
CLUES	B_Mem	B	ENSG00000134824	rs61896141	chr11	61556039	A	C	982	88	1.16036	0.121025	2.19437	1.37317	0.305957	0.170351	0.110034	0.110692	Asian
CLUES	B_Mem	B	ENSG00000149485	rs968567	chr11	61595564	C	T	982	88	0.914236	0.112063	0.999959	1.15379	0.260339	0.0923876	0.386122	0.301414	Asian
CLUES	B_Mem	B	ENSG00000167770	rs6591808	chr11	63280001	A	G	982	88	0.0858868	0.0192572	0.043889	0.038307	0.142324	0.122134	0.251912	0.216537	Asian
CLUES	B_Mem	B	ENSG00000256940	rs320131	chr11	63787203	G	C	982	88	1.86349	0.409077	-56.1232	14305.1	0.145367	-0.000418225	0.99687	0.585638	Asian
CLUES	B_Mem	B	ENSG00000173113	rs79423518	chr11	64105454	G	A	982	88	-0.117139	0.0237581	-0.15773	0.0811617	-0.157339	-0.207168	0.0519672	0.0598642	Asian
CLUES	B_Mem	B	ENSG00000126432	rs1806967	chr11	64078943	A	G	982	88	-0.138918	0.0266717	-0.158572	0.0421224	-0.166208	-0.401303	0.000166848	0.000412919	Asian
CLUES	B_Mem	B	ENSG00000236935	rs479777	chr11	64107477	T	C	982	88	0.4213	0.0397103	0.603067	0.0894076	0.338557	0.719035	1.52876e-11	1.32419e-10	Asian
CLUES	B_Mem	B	ENSG00000168066	rs2284301	chr11	64501991	C	T	982	88	0.145022	0.0161642	0.154252	0.0321062	0.286303	0.512153	1.55201e-06	6.47268e-06	Asian
CLUES	B_Mem	B	ENSG00000172922	rs34007146	chr11	65477954	G	A	982	88	-0.125056	0.0170117	-0.0353013	0.0514467	-0.234585	-0.0731462	0.492605	0.355573	Asian
CLUES	B_Mem	B	ENSG00000172543	rs596002	chr11	65645354	A	G	982	88	0.171534	0.0349238	0.116532	0.0495765	0.156738	0.25057	0.0187455	0.0266181	Asian
CLUES	B_Mem	B	ENSG00000175334	rs661335	chr11	65754061	G	A	982	88	-0.077515	0.0157349	-0.0656135	0.0335381	-0.157205	-0.208552	0.0504196	0.0585305	Asian
CLUES	B_Mem	B	ENSG00000255320	rs2155030	chr11	66030687	A	G	982	88	0.831996	0.137291	0.514312	0.218986	0.193385	0.250363	0.0188436	0.0266181	Asian
CLUES	B_Mem	B	ENSG00000172725	rs872375	chr11	67205978	G	A	982	88	-0.360498	0.0209424	-0.405476	0.0683201	-0.549315	-0.632667	2.93945e-09	2.03689e-08	Asian
CLUES	B_Mem	B	ENSG00000171067	rs10791970	chr11	68034256	G	A	982	88	0.460923	0.0340548	0.47167	0.0615308	0.431911	0.817155	1.78003e-14	2.58631e-13	Asian
CLUES	B_Mem	B	ENSG00000197345	rs602805	chr11	68662076	A	T	982	88	-0.151823	0.0221559	-0.105225	0.0400927	-0.218671	-0.279777	0.00867649	0.0133837	Asian
CLUES	B_Mem	B	ENSG00000132740	rs4930617	chr11	68601721	G	A	982	88	-0.371253	0.066704	-0.553259	0.127231	-0.177608	-0.463549	1.37086e-05	4.20041e-05	Asian
CLUES	B_Mem	B	ENSG00000254682	rs909217	chr11	71146577	G	A	982	88	0.251048	0.031827	0.133522	0.0429535	0.251712	0.331371	0.0018802	0.00340109	Asian
CLUES	B_Mem	B	ENSG00000214530	rs1366973	chr11	72157176	C	T	982	88	0.377201	0.0853559	0.0251386	0.133138	0.141021	0.0201278	0.850237	0.534116	Asian
CLUES	B_Mem	B	ENSG00000175581	rs17132517	chr11	73680051	C	T	982	88	-0.11002	0.0241543	-0.0617886	0.0950172	-0.145352	-0.069321	0.515506	0.367393	Asian
CLUES	B_Mem	B	ENSG00000175567	rs653529	chr11	73702071	T	C	982	88	0.11231	0.0135571	0.0502578	0.0477494	0.264359	0.1122	0.292556	0.244929	Asian
CLUES	B_Mem	B	ENSG00000166435	rs12225372	chr11	74604594	A	G	982	88	0.629129	0.0282807	0.683212	0.0660702	0.709895	1.10232	4.61127e-25	1.73083e-23	Asian
CLUES	B_Mem	B	ENSG00000149273	rs3094304	chr11	75118158	A	G	982	88	-0.0763883	0.00806391	-0.114156	0.0187363	-0.302291	-0.649492	1.10971e-09	8.06178e-09	Asian
CLUES	B_Mem	B	ENSG00000149243	rs17245026	chr11	74712931	G	A	982	88	0.929382	0.20863	-13.6144	8690.64	0.142154	-0.000166996	0.99875	0.585638	Asian
CLUES	B_Mem	B	ENSG00000251323	rs4945288	chr11	78244823	C	A	982	88	-0.773237	0.135226	-0.551353	0.162063	-0.182472	-0.362664	0.00066873	0.00138169	Asian
CLUES	B_Mem	B	ENSG00000149231	rs11021562	chr11	96108105	A	G	982	88	0.181403	0.0348551	0.0503365	0.17568	0.166082	0.0305436	0.774477	0.501203	Asian
CLUES	B_Mem	B	ENSG00000183734	rs2521269	chr11	2321095	C	A	982	88	0.393583	0.0556543	0.253134	0.125897	0.225674	0.214335	0.0443637	0.0534282	Asian
CLUES	B_Mem	B	ENSG00000110665	rs756921	chr11	2322415	G	T	982	88	-0.316031	0.0631433	-0.192601	0.0608388	-0.159715	-0.337471	0.00154678	0.00286706	Asian
CLUES	B_Mem	B	ENSG00000269821	rs466597	chr11	2670865	T	C	982	88	-0.23102	0.0482758	0.0149996	0.0875178	-0.152709	0.0182701	0.863918	0.537463	Asian
CLUES	B_Mem	B	ENSG00000214290	rs7947952	chr11	111181120	C	T	982	88	0.60953	0.0906824	1.46248	0.427266	0.214495	0.364879	0.000619636	0.0012921	Asian
CLUES	B_Mem	B	ENSG00000110367	rs56758835	chr11	118615340	G	A	982	88	-0.0967559	0.0203181	-0.164764	0.0448293	-0.151963	-0.391794	0.000237518	0.000563063	Asian
CLUES	B_Mem	B	ENSG00000196655	rs586763	chr11	118816304	C	T	982	88	0.136349	0.0292581	-0.852828	0.736715	0.148713	-0.123401	0.247024	0.213969	Asian
CLUES	B_Mem	B	ENSG00000118181	rs61381062	chr11	118884708	G	A	982	88	-0.02885	0.00350442	-0.00648264	0.0169731	-0.262708	-0.0407146	0.702509	0.463961	Asian
CLUES	B_Mem	B	ENSG00000149418	rs28365809	chr11	130029661	T	C	982	88	-0.241373	0.0479407	-0.23067	0.110161	-0.160668	-0.223214	0.0362656	0.046143	Asian
CLUES	B_Mem	B	ENSG00000166405	rs73409635	chr11	8122932	C	A	982	88	-0.200628	0.0344148	-0.680963	0.226359	-0.186033	-0.320689	0.00262687	0.00460383	Asian
CLUES	B_Mem	B	ENSG00000130413	rs117610728	chr11	8615886	C	T	982	88	-1.02492	0.220065	0.539881	3.22159	-0.148622	0.0178643	0.866912	0.53784	Asian
CLUES	B_Mem	B	ENSG00000166452	rs11042125	chr11	8938049	A	T	982	88	0.306924	0.0500184	0.0952793	0.0969582	0.195814	0.104754	0.325763	0.265814	Asian
CLUES	B_Mem	B	ENSG00000254397	rs11042366	chr11	9482871	G	A	982	88	0.877217	0.0716387	1.53986	0.163064	0.390754	1.00665	3.61396e-21	9.57523e-20	Asian
CLUES	B_Mem	B	ENSG00000177112	rs2896541	chr11	10565566	T	C	982	88	0.603387	0.0890507	0.663331	0.145641	0.216224	0.485517	5.2497e-06	1.84731e-05	Asian
CLUES	B_Mem	B	ENSG00000197601	rs34562456	chr11	13657151	A	G	982	88	0.35342	0.0454876	0.0282459	0.161955	0.247938	0.0185917	0.861547	0.536729	Asian
CLUES	B_Mem	B	ENSG00000133818	rs2915400	chr11	14364951	T	C	982	88	0.112571	0.0241433	0.171603	0.0362999	0.14879	0.50394	2.27439e-06	8.83124e-06	Asian
CLUES	B_Mem	B	ENSG00000166796	rs56151802	chr11	18439567	A	G	982	88	2.39129	0.249675	3.31421	1.3871	0.305634	0.2547	0.0168805	0.0242142	Asian
CLUES	B_Mem	B	ENSG00000198168	rs12419860	chr11	22846061	T	C	982	88	0.101037	0.0154746	0.19286	0.0426846	0.208356	0.481647	6.23538e-06	2.12716e-05	Asian
CLUES	B_Mem	B	ENSG00000152219	rs56340204	chr11	30346097	G	T	982	88	-0.226959	0.0259849	-0.30207	0.0306174	-0.278721	-1.05171	5.84725e-23	1.64606e-21	Asian
CLUES	B_Mem	B	ENSG00000085063	rs831632	chr11	33741128	A	T	982	88	-0.253067	0.0479966	-0.0950411	0.0818253	-0.168255	-0.123818	0.245434	0.213001	Asian
CLUES	B_Mem	B	ENSG00000148948	rs11036309	chr11	41261936	A	G	982	88	1.67518	0.256563	1.62637	0.533346	0.208359	0.325064	0.00229323	0.00405062	Asian
CLUES	B_Mem	B	ENSG00000110455	rs2074038	chr11	44087989	G	T	982	88	0.546299	0.0761882	0.657152	0.0964508	0.228816	0.726305	9.53544e-12	8.42142e-11	Asian
CLUES	B_Mem	B	ENSG00000085117	rs12290127	chr11	44624480	C	T	982	88	-0.0927488	0.0191409	-0.0649951	0.106439	-0.154629	-0.0650936	0.541443	0.379868	Asian
CLUES	B_Mem	B	ENSG00000254427	rs12418562	chr11	45373480	G	C	982	88	0.817142	0.124524	0.384908	0.184652	0.209406	0.222209	0.0371139	0.0468255	Asian
CLUES	B_Mem	B	ENSG00000109920	rs7107356	chr11	47676170	A	G	982	88	-0.119708	0.0143375	-0.0563689	0.0304284	-0.266437	-0.197479	0.0639522	0.0711238	Asian
CLUES	B_Mem	B	ENSG00000134809	rs2848626	chr11	57283988	C	T	982	88	-0.365197	0.0204486	-0.291218	0.0567972	-0.569911	-0.546575	2.93886e-07	1.45463e-06	Asian
CLUES	B_Mem	B	ENSG00000166801	rs11229848	chr11	58921832	T	C	982	88	0.219834	0.0313031	0.218516	0.0470979	0.224105	0.494586	3.49044e-06	1.27817e-05	Asian
CLUES	B_Mem	B	ENSG00000197629	rs7129655	chr11	59035035	G	C	982	88	0.134468	0.0326269	0.0766316	0.0582026	0.131518	0.140354	0.187961	0.170343	Asian
CLUES	B_Mem	B	ENSG00000078237	rs17183501	chr12	4555736	A	G	982	88	0.480923	0.0993641	-15.8263	1880.4	0.154451	-0.000897197	0.993285	0.585638	Asian
CLUES	B_Mem	B	ENSG00000197111	rs2272002	chr12	53817916	T	A	982	88	-0.0535665	0.0111236	0.0101989	0.0461426	-0.153671	0.0235619	0.825069	0.523415	Asian
CLUES	B_Mem	B	ENSG00000250742	rs10876524	chr12	54349365	C	T	982	88	-1.06601	0.2161	0.373039	0.783574	-0.157417	0.0507496	0.634022	0.43155	Asian
CLUES	B_Mem	B	ENSG00000135441	rs17117883	chr12	56082025	G	C	982	88	0.114505	0.0221224	5.60115	1.83532	0.165172	0.325331	0.00227419	0.00403282	Asian
CLUES	B_Mem	B	ENSG00000135437	rs3138142	chr12	56115585	C	T	982	88	-0.224776	0.0450629	-0.389864	0.119999	-0.159175	-0.346332	0.00115859	0.00223449	Asian
CLUES	B_Mem	B	ENSG00000170473	rs17117883	chr12	56082025	G	C	982	88	0.200958	0.0402747	2.41819	2.72315	0.159227	0.0946621	0.374536	0.295442	Asian
CLUES	B_Mem	B	ENSG00000197728	rs1131017	chr12	56435929	C	G	982	88	-1.14843	0.0155694	-1.43611	0.0397842	-2.35383	-3.848	2.48634e-285	1.11989e-282	Asian
CLUES	B_Mem	B	ENSG00000176422	rs7298123	chr12	56860073	C	T	982	88	-0.414937	0.0722903	-0.524425	0.15667	-0.183167	-0.356825	0.000815983	0.00164813	Asian
CLUES	B_Mem	B	ENSG00000166896	rs7976016	chr12	58474863	C	T	982	88	0.434694	0.0602896	0.266424	0.116122	0.230083	0.244577	0.0217712	0.0298966	Asian
CLUES	B_Mem	B	ENSG00000255733	rs11177007	chr12	68414744	A	G	982	88	0.41513	0.0586322	0.468622	0.0940584	0.22594	0.531109	6.28516e-07	2.80291e-06	Asian
CLUES	B_Mem	B	ENSG00000251301	rs61923330	chr12	68753446	A	G	982	88	0.362847	0.0823776	0.158546	8.86015	0.140559	0.00190754	0.985723	0.585638	Asian
CLUES	B_Mem	B	ENSG00000127337	rs57954211	chr12	69748397	C	A	982	88	-0.151159	0.0268543	-0.247086	0.0424135	-0.179624	-0.621015	5.68954e-09	3.82487e-08	Asian
CLUES	B_Mem	B	ENSG00000258168	rs12296380	chr12	70904623	T	G	982	88	-0.686955	0.106913	-5.01935	2.50915	-0.205042	-0.213245	0.0454553	0.0543072	Asian
CLUES	B_Mem	B	ENSG00000187109	rs1368578	chr12	76476956	A	G	982	88	-0.0652778	0.00875582	0.0622416	0.137279	-0.23791	0.0483322	0.650263	0.437416	Asian
CLUES	B_Mem	B	ENSG00000205057	rs61935211	chr12	92821674	A	G	982	88	1.61235	0.156732	2.33719	0.340915	0.32828	0.730815	7.09893e-12	6.52546e-11	Asian
CLUES	B_Mem	B	ENSG00000198015	rs11611224	chr12	93854705	T	C	982	88	0.1593	0.0293664	0.0748233	0.0617819	0.173105	0.129102	0.225862	0.199084	Asian
CLUES	B_Mem	B	ENSG00000111666	rs2559851	chr12	102092989	C	A	982	88	0.125018	0.0203099	0.0799475	0.0589911	0.196431	0.14447	0.175339	0.161504	Asian
CLUES	B_Mem	B	ENSG00000111696	rs10861118	chr12	104229255	G	A	982	88	0.747488	0.107382	0.994056	0.62414	0.222134	0.16978	0.111232	0.111335	Asian
CLUES	B_Mem	B	ENSG00000235162	rs10735400	chr12	105689161	T	C	982	88	0.133588	0.0252338	0.027356	0.0467121	0.168938	0.0624282	0.558125	0.389147	Asian
CLUES	B_Mem	B	ENSG00000136003	rs10778643	chr12	108939901	T	A	982	88	-0.116669	0.0136364	-0.142709	0.0589859	-0.273023	-0.257907	0.0155471	0.0224444	Asian
CLUES	B_Mem	B	ENSG00000110880	rs7295054	chr12	109119601	T	A	982	88	0.218803	0.030887	0.37515	0.0533551	0.226059	0.749528	2.04766e-12	2.04956e-11	Asian
CLUES	B_Mem	B	ENSG00000139433	rs9645838	chr12	110291572	A	G	982	88	-0.138726	0.0216161	-0.0769213	0.0457256	-0.204797	-0.179327	0.0925227	0.0963334	Asian
CLUES	B_Mem	B	ENSG00000139192	rs2041387	chr12	6562823	C	T	982	88	0.192582	0.0334593	0.225978	0.0399113	0.183672	0.603573	1.49608e-08	9.23092e-08	Asian
CLUES	B_Mem	B	ENSG00000139190	rs1017101	chr12	6574301	G	T	982	88	-0.210736	0.0334895	-0.0520012	0.0665581	-0.200805	-0.0832858	0.434632	0.3306	Asian
CLUES	B_Mem	B	ENSG00000111237	rs1426374	chr12	110552773	G	A	982	88	0.0797739	0.0174263	-0.0768254	0.161949	0.146083	-0.050569	0.635229	0.43155	Asian
CLUES	B_Mem	B	ENSG00000089248	rs6489833	chr12	112709566	T	G	982	88	-0.0712802	0.0143573	0.00124728	0.045777	-0.158431	0.00290453	0.978263	0.585638	Asian
CLUES	B_Mem	B	ENSG00000088992	rs10850747	chr12	117490510	A	G	982	88	0.313668	0.0426323	-0.0299301	0.0822494	0.234788	-0.0387913	0.715936	0.468716	Asian
CLUES	B_Mem	B	ENSG00000122971	rs10849785	chr12	121195112	C	T	982	88	0.383481	0.0811168	-0.0788763	0.114927	0.150861	-0.0731614	0.492514	0.355573	Asian
CLUES	B_Mem	B	ENSG00000188735	rs73413716	chr12	122215128	A	G	982	88	0.365685	0.0580726	0.265571	0.103259	0.200946	0.274165	0.0101143	0.0151854	Asian
CLUES	B_Mem	B	ENSG00000139725	rs1168667	chr12	122226529	A	G	982	88	0.0840623	0.0192358	0.0500131	0.0449611	0.139455	0.118578	0.265982	0.226042	Asian
CLUES	B_Mem	B	ENSG00000110987	rs61954311	chr12	122329063	G	A	982	88	-0.159826	0.0267066	-0.206979	0.101921	-0.190973	-0.216481	0.0422782	0.0518877	Asian
CLUES	B_Mem	B	ENSG00000051825	rs28413626	chr12	123861452	G	A	982	88	0.215538	0.0442741	-0.0230354	1.20489	0.155353	-0.00203801	0.984747	0.585638	Asian
CLUES	B_Mem	B	ENSG00000111364	rs71458816	chr12	124252826	C	T	982	88	0.178094	0.0408639	0.633388	0.40142	0.139076	0.168201	0.114596	0.113942	Asian
CLUES	B_Mem	B	ENSG00000256128	rs1706503	chr12	127254839	C	G	982	88	-0.647682	0.108711	-1.28739	0.500982	-0.190121	-0.273934	0.0101779	0.0152302	Asian
CLUES	B_Mem	B	ENSG00000184293	rs12824727	chr12	9874648	C	T	982	88	-0.176675	0.0275097	-0.076934	0.212243	-0.204944	-0.0386406	0.716993	0.468716	Asian
CLUES	B_Mem	B	ENSG00000111215	rs7978300	chr12	11013926	T	C	982	88	-0.165616	0.0278394	0.0509361	0.0789499	-0.189839	0.0687753	0.518817	0.368587	Asian
CLUES	B_Mem	B	ENSG00000247157	rs2416548	chr12	11324176	C	A	982	88	-0.394207	0.0681501	-0.318587	0.170548	-0.184587	-0.199131	0.0617601	0.0690267	Asian
CLUES	B_Mem	B	ENSG00000214772	rs2430719	chr12	15116900	G	C	982	88	1.61366	0.346805	-0.764377	0.724022	0.148481	-0.112542	0.291089	0.24461	Asian
CLUES	B_Mem	B	ENSG00000060982	rs7973136	chr12	25227473	G	A	982	88	-0.516938	0.111134	-0.624044	1.00059	-0.148435	-0.0664839	0.532841	0.375588	Asian
CLUES	B_Mem	B	ENSG00000256377	rs76851022	chr12	27851984	C	T	982	88	2.91967	0.228854	2.24999	0.544538	0.407117	0.440465	3.5974e-05	0.000100641	Asian
CLUES	B_Mem	B	ENSG00000255760	rs1259733	chr12	32030546	C	T	982	88	-0.255854	0.0281871	-0.123139	0.0649893	-0.289658	-0.201982	0.0581243	0.0666161	Asian
CLUES	B_Mem	B	ENSG00000257261	rs4768697	chr12	46748965	C	G	982	88	0.462908	0.0719827	0.238935	0.142071	0.205216	0.17928	0.0926084	0.0963334	Asian
CLUES	B_Mem	B	ENSG00000272369	rs7964679	chr12	46739745	C	A	982	88	-0.385588	0.0767852	-0.193257	0.143359	-0.160247	-0.143704	0.177639	0.162295	Asian
CLUES	B_Mem	B	ENSG00000134285	rs11168769	chr12	49269999	C	A	982	88	-0.134759	0.0229703	-0.204932	0.0510948	-0.187212	-0.427554	6.05098e-05	0.000164102	Asian
CLUES	B_Mem	B	ENSG00000224429	rs3752982	chr13	21903211	C	A	982	88	0.614681	0.0701556	0.662933	0.16161	0.279597	0.437281	4.09485e-05	0.000113153	Asian
CLUES	B_Mem	B	ENSG00000186184	rs12855186	chr13	28200940	T	C	982	88	0.143654	0.0161323	0.199407	0.0370321	0.284162	0.574013	7.25591e-08	4.08523e-07	Asian
CLUES	B_Mem	B	ENSG00000120675	rs66692105	chr13	43607186	A	G	982	88	-0.232981	0.0192791	-0.119839	0.0877824	-0.385635	-0.145529	0.172196	0.159066	Asian
CLUES	B_Mem	B	ENSG00000151773	rs11617551	chr13	44443977	T	C	982	88	0.381775	0.0539793	0.323915	0.115062	0.225697	0.300094	0.00487571	0.00804432	Asian
CLUES	B_Mem	B	ENSG00000102445	rs2762010	chr13	46936241	A	G	982	88	0.161053	0.0284108	-0.0266839	0.0431701	0.180896	-0.0658908	0.536503	0.377578	Asian
CLUES	B_Mem	B	ENSG00000136156	rs9568033	chr13	48929340	C	A	982	88	0.125053	0.0169548	0.0921084	0.0292146	0.235366	0.336091	0.00161704	0.00297283	Asian
CLUES	B_Mem	B	ENSG00000152213	rs9535274	chr13	50194394	G	A	982	88	-0.243448	0.0422983	-0.307543	0.0834424	-0.183666	-0.392896	0.000228081	0.000552319	Asian
CLUES	B_Mem	B	ENSG00000123179	rs3809325	chr13	50266109	T	C	982	88	-0.197174	0.0208294	-0.410635	0.0524192	-0.302076	-0.835073	4.7379e-15	8.20781e-14	Asian
CLUES	B_Mem	B	ENSG00000176124	rs61961491	chr13	50384106	T	C	982	88	-0.270071	0.0554775	0.0581188	0.323924	-0.155348	0.0191264	0.857607	0.536501	Asian
CLUES	B_Mem	B	ENSG00000237152	rs9535610	chr13	51755159	G	T	982	88	2.32623	0.508693	-27.9755	114870	0.145929	-2.59616e-05	0.999806	0.585638	Asian
CLUES	B_Mem	B	ENSG00000188243	rs9530443	chr13	76085490	C	A	982	88	-0.114896	0.0079949	-0.126771	0.077627	-0.458601	-0.174087	0.102452	0.105116	Asian
CLUES	B_Mem	B	ENSG00000102805	rs73537762	chr13	77554442	G	C	982	88	0.268132	0.0564712	0.150043	0.0461626	0.151518	0.346484	0.00115279	0.00223449	Asian
CLUES	B_Mem	B	ENSG00000139746	rs2265381	chr13	80000038	C	T	982	88	0.110525	0.0208579	0.183805	0.0501264	0.169097	0.390885	0.000245575	0.000573115	Asian
CLUES	B_Mem	B	ENSG00000152749	rs7991607	chr13	95240430	C	T	982	88	0.321798	0.0701427	0.149865	0.108224	0.146401	0.147616	0.166125	0.154279	Asian
CLUES	B_Mem	B	ENSG00000169062	rs28539632	chr13	115064682	G	A	982	88	-0.249626	0.0334467	-0.0732865	0.154405	-0.238167	-0.0505967	0.635044	0.43155	Asian
CLUES	B_Mem	B	ENSG00000259001	rs72671264	chr14	20798499	G	A	982	88	0.364149	0.0769507	0.394665	0.141953	0.151012	0.296375	0.00543173	0.00882421	Asian
CLUES	B_Mem	B	ENSG00000169413	rs7151941	chr14	21178387	C	G	982	88	-0.286517	0.0284943	-0.236536	0.0675984	-0.320876	-0.373009	0.000466775	0.00100595	Asian
CLUES	B_Mem	B	ENSG00000259065	rs72723709	chr14	74273973	C	T	982	88	0.619105	0.105823	1.53489	0.918793	0.186693	0.178082	0.0948098	0.0981699	Asian
CLUES	B_Mem	B	ENSG00000205659	rs7153160	chr14	74509377	C	T	982	88	0.309126	0.0622255	0.122054	0.125645	0.15853	0.103554	0.331339	0.269388	Asian
CLUES	B_Mem	B	ENSG00000258646	rs175035	chr14	75463848	C	T	982	88	0.790372	0.136724	2.03613	0.354915	0.184473	0.611562	9.6392e-09	6.29226e-08	Asian
CLUES	B_Mem	B	ENSG00000100600	rs78308814	chr14	93156631	C	T	982	88	0.321822	0.0539019	-0.0802275	0.0901144	0.190527	-0.0949048	0.373313	0.294993	Asian
CLUES	B_Mem	B	ENSG00000258572	rs179145	chr14	95983975	G	A	982	88	-0.477446	0.0624423	-0.541546	0.150667	-0.244	-0.383157	0.000325223	0.000743582	Asian
CLUES	B_Mem	B	ENSG00000197119	rs10134767	chr14	100763954	G	T	982	88	0.430246	0.0536043	0.148784	0.200458	0.256131	0.0791207	0.457955	0.342264	Asian
CLUES	B_Mem	B	ENSG00000184986	rs4074937	chr14	106000977	A	G	982	88	-0.408443	0.0848547	-0.0733527	0.12346	-0.153603	-0.0633357	0.552418	0.386164	Asian
CLUES	B_Mem	B	ENSG00000155465	rs12884337	chr14	23273114	T	C	982	88	0.246232	0.0376042	0.332028	0.072215	0.208954	0.490124	4.27039e-06	1.52655e-05	Asian
CLUES	B_Mem	B	ENSG00000172590	rs8006372	chr14	23259699	C	T	982	88	0.0841792	0.0153047	0.0755215	0.029131	0.175519	0.276359	0.00952864	0.0144507	Asian
CLUES	B_Mem	B	ENSG00000157326	rs80326273	chr14	24461134	G	A	982	88	0.671633	0.0684281	0.582182	0.0850283	0.313215	0.729884	7.54573e-12	6.79745e-11	Asian
CLUES	B_Mem	B	ENSG00000129465	rs17108302	chr14	25278155	C	T	982	88	0.255254	0.0560261	0.0237652	0.087083	0.145387	0.0290916	0.784928	0.506412	Asian
CLUES	B_Mem	B	ENSG00000139899	rs2273631	chr14	24898693	C	T	982	88	0.394901	0.0784133	0.0371175	0.146675	0.16071	0.0269763	0.800222	0.512707	Asian
CLUES	B_Mem	B	ENSG00000165502	rs2147712	chr14	50091684	G	A	982	88	0.156555	0.00739318	0.0836817	0.0257711	0.675738	0.346143	0.00116582	0.00223449	Asian
CLUES	B_Mem	B	ENSG00000178974	rs76477842	chr14	55794054	T	C	982	88	0.292786	0.0634563	0.450007	0.646547	0.147238	0.0741956	0.486419	0.355434	Asian
CLUES	B_Mem	B	ENSG00000126804	rs12385910	chr14	64999970	T	A	982	88	-0.138505	0.0283439	-0.145713	0.0668057	-0.155937	-0.232511	0.0291728	0.0386468	Asian
CLUES	B_Mem	B	ENSG00000258289	rs7143358	chr14	65378962	C	T	982	88	-0.081844	0.018112	0.0136027	0.0297241	-0.1442	0.0487839	0.647216	0.437056	Asian
CLUES	B_Mem	B	ENSG00000185650	rs747854	chr14	69233836	G	A	982	88	0.0737378	0.012513	-0.0222142	0.0312066	0.18805	-0.0758828	0.476561	0.351887	Asian
CLUES	B_Mem	B	ENSG00000140368	rs58792939	chr15	77548113	C	G	982	88	0.21969	0.026442	0.0718768	0.0489347	0.265131	0.156578	0.141879	0.13482	Asian
CLUES	B_Mem	B	ENSG00000188266	rs6495360	chr15	79297505	G	T	982	88	0.979151	0.227145	-427.396	1.60987e+06	0.13756	-2.83007e-05	0.999788	0.585638	Asian
CLUES	B_Mem	B	ENSG00000103811	rs34593439	chr15	79234957	G	A	982	88	-0.178032	0.0248802	-0.0817292	0.0921943	-0.228344	-0.0945001	0.375354	0.295569	Asian
CLUES	B_Mem	B	ENSG00000140379	rs35144820	chr15	80312144	C	T	982	88	0.200232	0.0187874	0.369559	0.0933578	0.340103	0.421981	7.54128e-05	0.000200989	Asian
CLUES	B_Mem	B	ENSG00000259692	rs11638745	chr15	82176429	C	A	982	88	0.972826	0.210977	0.223519	0.356131	0.147145	0.0669058	0.530245	0.374811	Asian
CLUES	B_Mem	B	ENSG00000188659	rs114586219	chr15	82537939	C	A	982	88	1.14673	0.174234	1.58574	0.725463	0.210025	0.23301	0.0288281	0.0383028	Asian
CLUES	B_Mem	B	ENSG00000250988	rs1431717	chr15	83344869	T	C	982	88	0.164432	0.0355665	-0.106642	0.0588774	0.147534	-0.19308	0.0701026	0.0766393	Asian
CLUES	B_Mem	B	ENSG00000170776	rs7350764	chr15	85954796	G	A	982	88	0.0854388	0.0126209	-0.0424629	0.0426796	0.216027	-0.106059	0.319773	0.261875	Asian
CLUES	B_Mem	B	ENSG00000182768	rs1533327	chr15	90798272	G	A	982	88	-0.437604	0.0782241	-0.484785	0.124945	-0.178519	-0.413607	0.000104464	0.000270417	Asian
CLUES	B_Mem	B	ENSG00000182511	rs35346340	chr15	91427872	G	C	982	88	-0.394856	0.061663	-0.282397	0.161926	-0.204342	-0.185909	0.0811623	0.0868334	Asian
CLUES	B_Mem	B	ENSG00000259134	rs12905127	chr15	96050578	T	C	982	88	-1.35856	0.29479	-0.280029	0.728685	-0.147065	-0.0409658	0.700761	0.463961	Asian
CLUES	B_Mem	B	ENSG00000169857	rs11630311	chr15	34626052	T	A	982	88	0.482905	0.104218	-0.10438	0.42153	0.147864	-0.0263966	0.804427	0.51467	Asian
CLUES	B_Mem	B	ENSG00000259536	rs12913296	chr15	40844222	G	A	982	88	0.931511	0.0575013	1.75572	0.203988	0.516958	0.917507	7.50085e-18	1.60881e-16	Asian
CLUES	B_Mem	B	ENSG00000128891	rs1811513	chr15	40835667	T	G	982	88	-0.112318	0.0226171	-0.110497	0.0472545	-0.158474	-0.249268	0.0193698	0.027179	Asian
CLUES	B_Mem	B	ENSG00000171766	rs1974981	chr15	45729123	A	G	982	88	-0.316525	0.0495081	0.157353	0.181046	-0.204021	0.09265	0.384774	0.300883	Asian
CLUES	B_Mem	B	ENSG00000247982	rs76975836	chr15	57592163	T	A	982	88	-0.166809	0.0185122	-0.199874	0.0798792	-0.287544	-0.266736	0.0123422	0.0183469	Asian
CLUES	B_Mem	B	ENSG00000035664	rs12912128	chr15	64337194	C	T	982	88	0.650496	0.0970197	0.352225	0.374137	0.213958	0.100357	0.346483	0.27918	Asian
CLUES	B_Mem	B	ENSG00000028528	rs11633312	chr15	64594611	T	C	982	88	-0.191454	0.04185	-0.122925	0.130397	-0.145987	-0.100492	0.345834	0.279157	Asian
CLUES	B_Mem	B	ENSG00000166839	rs1628955	chr15	65187220	T	C	982	88	-0.566366	0.0746437	-1.0611	0.248261	-0.24213	-0.455625	1.91873e-05	5.68572e-05	Asian
CLUES	B_Mem	B	ENSG00000137807	rs55852716	chr15	70160526	C	T	982	88	1.54993	0.383029	6.94412	4.02037	0.129129	0.184123	0.0841261	0.0895787	Asian
CLUES	B_Mem	B	ENSG00000161981	rs1045001	chr16	107275	T	G	982	88	-0.154582	0.0271908	-0.0441893	0.0383977	-0.181419	-0.122679	0.249801	0.215133	Asian
CLUES	B_Mem	B	ENSG00000130731	rs117667029	chr16	686337	G	A	982	88	0.143026	0.0215081	0.606921	0.467896	0.212206	0.138274	0.194587	0.175642	Asian
CLUES	B_Mem	B	ENSG00000103253	rs12051048	chr16	783864	C	A	982	88	0.193518	0.028687	0.316534	0.0713193	0.215268	0.473122	9.06829e-06	2.91975e-05	Asian
CLUES	B_Mem	B	ENSG00000260570	rs145963974	chr16	28926372	C	T	982	88	1.7291	0.391634	618.387	681790	0.140891	9.66871e-05	0.999276	0.585638	Asian
CLUES	B_Mem	B	ENSG00000178952	rs8049439	chr16	28837515	T	C	982	88	0.200655	0.0125861	0.25079	0.0323053	0.508747	0.827552	8.28602e-15	1.38228e-13	Asian
CLUES	B_Mem	B	ENSG00000261740	rs4402589	chr16	29954654	T	G	982	88	-0.106396	0.0220234	0.00408523	0.0439036	-0.154165	0.00991916	0.925864	0.568153	Asian
CLUES	B_Mem	B	ENSG00000140682	rs9934336	chr16	31495873	G	A	982	88	0.769574	0.14104	0.175595	0.36785	0.174122	0.0508862	0.633109	0.43155	Asian
CLUES	B_Mem	B	ENSG00000197302	rs144402535	chr16	31590781	C	T	982	88	-0.268319	0.0632207	-0.091697	0.0753223	-0.135437	-0.129775	0.223454	0.197348	Asian
CLUES	B_Mem	B	ENSG00000166164	rs7196135	chr16	50353710	A	G	982	88	0.214776	0.0424518	0.186028	0.0625142	0.161449	0.317218	0.00292256	0.0050825	Asian
CLUES	B_Mem	B	ENSG00000261644	rs113719596	chr16	50772680	A	T	982	88	0.792695	0.127839	0.491558	0.514588	0.197873	0.101829	0.339454	0.274992	Asian
CLUES	B_Mem	B	ENSG00000246898	rs10852433	chr16	66447664	G	A	982	88	0.613438	0.130563	0.540449	0.346013	0.149932	0.166503	0.118304	0.116091	Asian
CLUES	B_Mem	B	ENSG00000102898	rs2008173	chr16	67856240	A	G	982	88	-0.0918998	0.0209033	-0.179911	0.0770704	-0.140295	-0.248845	0.0195762	0.0273834	Asian
CLUES	B_Mem	B	ENSG00000103056	rs55675218	chr16	68323647	G	C	982	88	0.615643	0.0946274	0.748033	0.270853	0.207614	0.294405	0.00574898	0.0092232	Asian
CLUES	B_Mem	B	ENSG00000261248	rs889641	chr16	74333380	T	C	982	88	-0.761302	0.123404	-0.399371	0.247439	-0.196866	-0.172055	0.106524	0.107821	Asian
CLUES	B_Mem	B	ENSG00000005513	rs62013782	chr16	945027	G	A	982	88	1.50922	0.339244	-15.4108	19294.3	0.141966	-8.51442e-05	0.999363	0.585638	Asian
CLUES	B_Mem	B	ENSG00000131634	rs2745183	chr16	1581770	A	G	982	88	0.545853	0.0756025	0.989995	0.149471	0.230401	0.706051	3.51166e-11	2.87583e-10	Asian
CLUES	B_Mem	B	ENSG00000063854	rs238677	chr16	1883279	T	C	982	88	0.173751	0.0228531	0.140795	0.0410587	0.242619	0.365546	0.000605523	0.00126855	Asian
CLUES	B_Mem	B	ENSG00000140988	rs17135720	chr16	2014935	T	C	982	88	0.0712089	0.00649681	0.124543	0.105236	0.349767	0.126158	0.236623	0.206548	Asian
CLUES	B_Mem	B	ENSG00000135698	rs7200628	chr16	82200747	C	T	982	88	-0.281724	0.0387969	-0.249092	0.0568929	-0.231724	-0.466725	1.19627e-05	3.76797e-05	Asian
CLUES	B_Mem	B	ENSG00000167526	rs34434037	chr16	89631008	G	C	982	88	-0.0384741	0.004027	-0.0408345	0.0222685	-0.304882	-0.195477	0.0666928	0.0738072	Asian
CLUES	B_Mem	B	ENSG00000167523	rs9941129	chr16	89794994	C	T	982	88	-0.171846	0.0372143	0.146816	0.2134	-0.147358	0.0733393	0.491463	0.355573	Asian
CLUES	B_Mem	B	ENSG00000260507	rs187283	chr16	89729336	A	G	982	88	-0.575403	0.122333	0.372155	0.206494	-0.150098	0.192121	0.0715054	0.0776077	Asian
CLUES	B_Mem	B	ENSG00000122390	rs28810	chr16	3500515	A	G	982	88	0.389254	0.0710763	-0.100044	0.283763	0.174764	-0.0375834	0.724416	0.472198	Asian
CLUES	B_Mem	B	ENSG00000260349	rs34932929	chr16	9193723	T	G	982	88	-0.427714	0.0529863	-0.485515	0.13233	-0.257593	-0.391112	0.000243543	0.000571331	Asian
CLUES	B_Mem	B	ENSG00000234719	rs393329	chr16	12070422	T	C	982	88	-0.727879	0.147673	-0.689511	0.341955	-0.15729	-0.214947	0.0437603	0.0531277	Asian
CLUES	B_Mem	B	ENSG00000133392	rs1180588	chr16	15795048	T	C	982	88	-0.492981	0.0551935	-0.490782	0.119616	-0.285027	-0.437378	4.07876e-05	0.000113153	Asian
CLUES	B_Mem	B	ENSG00000103550	rs72769543	chr16	19777231	T	A	982	88	0.203394	0.0369819	0.386045	0.0669231	0.175507	0.614922	7.99882e-09	5.29824e-08	Asian
CLUES	B_Mem	B	ENSG00000166847	rs27770	chr16	23701538	A	G	982	88	0.305331	0.0462437	0.353589	0.0787033	0.210699	0.478921	7.03319e-06	2.34657e-05	Asian
CLUES	B_Mem	B	ENSG00000090905	rs2880663	chr16	24777746	G	T	982	88	-0.198773	0.0358132	-0.0215816	0.057015	-0.177116	-0.040351	0.70504	0.463999	Asian
CLUES	B_Mem	B	ENSG00000181031	rs62057051	chr17	66563	T	C	982	88	0.37415	0.068778	0.396033	0.432981	0.173596	0.0975037	0.360367	0.287793	Asian
CLUES	B_Mem	B	ENSG00000187624	rs11150882	chr17	259648	G	A	982	88	0.902394	0.132788	1.08656	0.238203	0.21686	0.486256	5.07927e-06	1.80141e-05	Asian
CLUES	B_Mem	B	ENSG00000198242	rs3809797	chr17	27065211	T	C	982	88	-0.0507061	0.00563401	-0.0530343	0.014137	-0.287201	-0.399906	0.000175815	0.00043038	Asian
CLUES	B_Mem	B	ENSG00000160602	rs12948165	chr17	27098024	A	T	982	88	-0.216751	0.032105	-0.0882969	0.0835033	-0.215443	-0.11272	0.290326	0.244426	Asian
CLUES	B_Mem	B	ENSG00000126860	rs736598	chr17	29720470	T	C	982	88	0.179151	0.0265206	0.408749	0.0449639	0.215566	0.969061	9.84933e-20	2.46461e-18	Asian
CLUES	B_Mem	B	ENSG00000154768	rs79277945	chr17	34089502	A	T	982	88	1.47102	0.341114	-13.0523	6300.93	0.137614	-0.000220822	0.998347	0.585638	Asian
CLUES	B_Mem	B	ENSG00000073605	rs11557466	chr17	38024626	C	T	982	88	-0.338165	0.0758001	-0.286651	0.141251	-0.142365	-0.216332	0.0424203	0.0519207	Asian
CLUES	B_Mem	B	ENSG00000172057	rs12936231	chr17	38029120	C	G	982	88	-0.360686	0.0257641	-0.361437	0.070717	-0.446744	-0.544838	3.20401e-07	1.56037e-06	Asian
CLUES	B_Mem	B	ENSG00000186395	rs56261283	chr17	38961725	G	A	982	88	0.0709947	0.013448	0.0950223	0.0291276	0.168466	0.34776	0.0011052	0.00216436	Asian
CLUES	B_Mem	B	ENSG00000173801	rs4606765	chr17	39917325	A	C	982	88	-0.516647	0.0468735	-0.405594	0.0771875	-0.351731	-0.560149	1.48297e-07	8.04762e-07	Asian
CLUES	B_Mem	B	ENSG00000262372	rs62054807	chr17	43915497	C	T	982	88	0.875348	0.163483	0.908192	1.14542	0.170865	0.0845225	0.427841	0.327019	Asian
CLUES	B_Mem	B	ENSG00000176681	rs79475968	chr17	44326895	T	C	982	88	0.867523	0.161202	1.24432	0.778791	0.171733	0.170321	0.110098	0.110692	Asian
CLUES	B_Mem	B	ENSG00000141295	rs11079797	chr17	45912302	C	T	982	88	-0.184435	0.0379517	0.0651445	0.111642	-0.15508	0.0622027	0.559548	0.389536	Asian
CLUES	B_Mem	B	ENSG00000234494	rs2074186	chr17	45930540	G	T	982	88	-0.838229	0.183464	-0.551913	0.515411	-0.145799	-0.11415	0.28425	0.239787	Asian
CLUES	B_Mem	B	ENSG00000006282	rs8076632	chr17	48625928	C	G	982	88	-0.442433	0.0420093	-0.322544	0.117111	-0.336083	-0.293597	0.00588392	0.00939792	Asian
CLUES	B_Mem	B	ENSG00000083454	rs56327477	chr17	3614209	G	T	982	88	0.0777828	0.0174149	-0.00140172	0.0955879	0.142531	-0.00156321	0.9883	0.585638	Asian
CLUES	B_Mem	B	ENSG00000083457	rs56327477	chr17	3614209	G	T	982	88	0.101363	0.0168795	0.146662	0.0675052	0.191631	0.231601	0.0298096	0.0392595	Asian
CLUES	B_Mem	B	ENSG00000264364	rs9900038	chr17	56169763	A	G	982	88	-0.178819	0.0313511	-0.371118	0.0799693	-0.182014	-0.494706	3.47141e-06	1.27817e-05	Asian
CLUES	B_Mem	B	ENSG00000108384	rs12950320	chr17	56494343	G	C	982	88	0.156224	0.0346666	0.375939	0.0726801	0.143807	0.551392	2.30962e-07	1.16886e-06	Asian
CLUES	B_Mem	B	ENSG00000136490	rs2006122	chr17	61987405	A	T	982	88	0.0528215	0.0107957	0.0331585	0.0752788	0.156137	0.0469548	0.659593	0.442101	Asian
CLUES	B_Mem	B	ENSG00000007312	rs2665838	chr17	61966465	C	G	982	88	0.0629404	0.0126864	0.0126219	0.161338	0.15832	0.00833963	0.937643	0.573818	Asian
CLUES	B_Mem	B	ENSG00000170412	rs7501869	chr17	72452467	T	C	982	88	1.07717	0.175792	0.42958	0.698025	0.195537	0.0656043	0.538276	0.378235	Asian
CLUES	B_Mem	B	ENSG00000189159	rs12936253	chr17	73075809	G	A	982	88	0.201702	0.0453591	-7.02532	3.25542	0.141903	-0.230048	0.030925	0.0402358	Asian
CLUES	B_Mem	B	ENSG00000266714	rs820251	chr17	73589643	G	A	982	88	-0.498421	0.0938185	-0.260406	0.130597	-0.169532	-0.212557	0.0461566	0.0548541	Asian
CLUES	B_Mem	B	ENSG00000257949	rs2069528	chr17	73997474	G	A	982	88	0.178422	0.02503	0.183606	0.0561883	0.227474	0.348336	0.00108431	0.00213271	Asian
CLUES	B_Mem	B	ENSG00000129667	rs62085020	chr17	74471960	G	A	982	88	-0.117859	0.0179603	-0.143272	0.0669831	-0.209408	-0.22801	0.0324416	0.0417492	Asian
CLUES	B_Mem	B	ENSG00000182534	rs8071014	chr17	74721259	G	T	982	88	-0.971244	0.163332	-0.778162	0.242762	-0.189759	-0.341703	0.00134847	0.00256276	Asian
CLUES	B_Mem	B	ENSG00000224877	rs2659008	chr17	79217002	A	G	982	88	0.0704372	0.0133222	0.153995	0.029929	0.168721	0.548496	2.67026e-07	1.33637e-06	Asian
CLUES	B_Mem	B	ENSG00000214087	rs7503637	chr17	79649515	G	A	982	88	-0.308852	0.0337614	-0.278321	0.334308	-0.291927	-0.0887479	0.405111	0.312892	Asian
CLUES	B_Mem	B	ENSG00000169738	rs9903371	chr17	79993064	C	G	982	88	0.303848	0.0224246	0.411097	0.0557435	0.432391	0.786157	1.64579e-13	1.90074e-12	Asian
CLUES	B_Mem	B	ENSG00000161929	rs61182333	chr17	5133128	T	C	982	88	-0.277095	0.037093	0.186296	0.201013	-0.238386	0.0987954	0.354039	0.284251	Asian
CLUES	B_Mem	B	ENSG00000263272	rs4790264	chr17	5336791	G	T	982	88	0.598165	0.0522359	0.378863	0.0986559	0.365423	0.409372	0.000122909	0.00031277	Asian
CLUES	B_Mem	B	ENSG00000005100	rs2670667	chr17	5552904	T	C	982	88	0.361361	0.0781011	0.293583	0.112975	0.147648	0.277018	0.00935881	0.0142894	Asian
CLUES	B_Mem	B	ENSG00000258315	rs312470	chr17	6902179	G	A	982	88	-0.292256	0.0616251	-0.27308	0.192836	-0.151339	-0.150959	0.156739	0.146773	Asian
CLUES	B_Mem	B	ENSG00000170291	rs2074219	chr17	7156447	A	G	982	88	-0.33691	0.0219913	-0.460866	0.0336242	-0.488887	-1.4611	9.30027e-43	8.37799e-41	Asian
CLUES	B_Mem	B	ENSG00000141504	rs858527	chr17	7498191	C	T	982	88	0.0781156	0.0160572	0.0471592	0.0303895	0.155244	0.165425	0.120704	0.11819	Asian
CLUES	B_Mem	B	ENSG00000179859	rs6503078	chr17	7996640	G	T	982	88	0.564546	0.111991	-0.585007	0.32642	0.160864	-0.191048	0.0731022	0.0791501	Asian
CLUES	B_Mem	B	ENSG00000220205	rs4792267	chr17	8061337	G	A	982	88	0.0834014	0.0113395	0.0205742	0.0244298	0.234705	0.0897762	0.39969	0.310391	Asian
CLUES	B_Mem	B	ENSG00000264194	rs17687643	chr17	10050563	T	C	982	88	0.784319	0.14948	2.28986	5.69845	0.167438	0.0428362	0.687802	0.456929	Asian
CLUES	B_Mem	B	ENSG00000187824	rs3826448	chr17	10633181	A	G	982	88	0.380651	0.0648794	0.129413	0.094276	0.187225	0.146331	0.169845	0.157409	Asian
CLUES	B_Mem	B	ENSG00000214941	rs2302415	chr17	15906391	C	T	982	88	-0.0932769	0.0191822	-0.092222	0.0345821	-0.155175	-0.284277	0.00765874	0.0118544	Asian
CLUES	B_Mem	B	ENSG00000179598	rs73979060	chr17	16975002	T	G	982	88	1.02575	0.102536	0.672529	0.165557	0.319234	0.433035	4.86066e-05	0.000133495	Asian
CLUES	B_Mem	B	ENSG00000266498	rs3785506	chr17	17225701	T	C	982	88	1.61452	0.371175	0.0598442	0.956956	0.138806	0.00666636	0.950136	0.579103	Asian
CLUES	B_Mem	B	ENSG00000265185	rs868698	chr17	19185211	G	T	982	88	0.855365	0.148411	0.275458	0.139233	0.18392	0.210898	0.0478834	0.0560655	Asian
CLUES	B_Mem	B	ENSG00000262074	rs12150591	chr17	19370619	T	C	982	88	0.463052	0.0790109	1.90877	0.551843	0.18702	0.368719	0.000542399	0.00115419	Asian
CLUES	B_Mem	B	ENSG00000262202	rs11869950	chr17	19375429	T	C	982	88	-0.535049	0.0822827	-0.764724	0.151396	-0.207505	-0.538453	4.39196e-07	2.06064e-06	Asian
CLUES	B_Mem	B	ENSG00000072210	rs2072331	chr17	19575721	A	G	982	88	0.284937	0.0566856	0.666707	0.086514	0.160406	0.821499	1.29476e-14	2.01096e-13	Asian
CLUES	B_Mem	B	ENSG00000108599	rs203482	chr17	19827210	G	A	982	88	0.117644	0.0265469	0.0320897	0.0864328	0.141417	0.0395773	0.710438	0.466462	Asian
CLUES	B_Mem	B	ENSG00000109046	rs8072677	chr17	25614043	G	T	982	88	-0.0878533	0.0183554	-0.016408	0.0382406	-0.152735	-0.0457393	0.66787	0.446983	Asian
CLUES	B_Mem	B	ENSG00000168961	rs34595284	chr17	25958791	C	T	982	88	-0.171874	0.0241012	-0.0453228	0.0580888	-0.22757	-0.0831731	0.435254	0.3306	Asian
CLUES	B_Mem	B	ENSG00000232859	rs986993	chr17	26187576	A	G	982	88	0.152456	0.0304085	0.102514	0.0545115	0.15999	0.200471	0.060028	0.0681048	Asian
CLUES	B_Mem	B	ENSG00000244045	rs12942181	chr17	26735333	C	T	982	88	0.170684	0.0359359	0.0457376	0.0686595	0.151569	0.0710119	0.505315	0.362424	Asian
CLUES	B_Mem	B	ENSG00000132199	rs12185416	chr18	729030	T	C	982	88	-0.297048	0.0410478	-0.463769	0.148039	-0.23093	-0.333952	0.00173178	0.00315799	Asian
CLUES	B_Mem	B	ENSG00000128791	rs62087472	chr18	9365399	G	A	982	88	0.60073	0.127954	0.780869	0.741849	0.14982	0.112207	0.292525	0.244929	Asian
CLUES	B_Mem	B	ENSG00000168461	rs4797384	chr18	9714143	C	T	982	88	0.201259	0.0366168	0.173814	0.0849369	0.175395	0.218146	0.0407183	0.0502472	Asian
CLUES	B_Mem	B	ENSG00000176014	rs12965912	chr18	12303726	C	T	982	88	0.630715	0.0606514	0.563043	0.134861	0.331846	0.445055	2.98006e-05	8.44195e-05	Asian
CLUES	B_Mem	B	ENSG00000134779	rs2046471	chr18	34635606	G	A	982	88	-0.217749	0.0306022	-0.273437	0.196131	-0.227064	-0.148618	0.16327	0.151941	Asian
CLUES	B_Mem	B	ENSG00000167306	rs2469480	chr18	47711963	C	T	982	88	0.940569	0.173271	1.10565	0.680259	0.173225	0.173261	0.104092	0.105834	Asian
CLUES	B_Mem	B	ENSG00000133313	rs3764510	chr18	72166846	A	G	982	88	-0.179079	0.0268087	-0.203659	0.0450312	-0.213164	-0.482112	6.10814e-06	2.10016e-05	Asian
CLUES	B_Mem	B	ENSG00000226742	rs8095764	chr18	77724726	A	C	982	88	0.359788	0.0536709	0.339606	0.151654	0.21392	0.238715	0.0251333	0.0337924	Asian
CLUES	B_Mem	B	ENSG00000141934	rs895345	chr19	292583	A	G	982	88	-1.18515	0.232613	-2.27295	0.686695	-0.162586	-0.352845	0.000933026	0.00187612	Asian
CLUES	B_Mem	B	ENSG00000197766	rs78047294	chr19	871987	G	A	982	88	0.490685	0.0526953	-0.285083	0.181907	0.297149	-0.167063	0.117071	0.115385	Asian
CLUES	B_Mem	B	ENSG00000175221	rs11546307	chr19	875389	G	A	982	88	0.34095	0.0323476	0.0997113	0.131332	0.336352	0.0809342	0.447715	0.337786	Asian
CLUES	B_Mem	B	ENSG00000130312	rs71338624	chr19	17414777	C	G	982	88	0.0953996	0.0187617	0.0763945	0.0544891	0.162263	0.149455	0.160911	0.150056	Asian
CLUES	B_Mem	B	ENSG00000254858	rs2271881	chr19	18305824	C	T	982	88	0.255297	0.0431705	0.204076	0.173783	0.188713	0.125183	0.240268	0.20892	Asian
CLUES	B_Mem	B	ENSG00000175489	rs1560117	chr19	18512932	C	T	982	88	-0.290657	0.0601188	-0.128342	0.12686	-0.154282	-0.107846	0.311688	0.256653	Asian
CLUES	B_Mem	B	ENSG00000130511	rs4808802	chr19	18577873	G	C	982	88	-0.0925829	0.0171217	-0.16781	0.0460367	-0.172555	-0.388573	0.000267252	0.000617306	Asian
CLUES	B_Mem	B	ENSG00000268030	rs2058077	chr19	18671055	C	T	982	88	-0.407246	0.0678653	-0.332139	0.098977	-0.191493	-0.357721	0.000791573	0.00160603	Asian
CLUES	B_Mem	B	ENSG00000221983	rs4808823	chr19	18698019	T	C	982	88	-0.0166204	0.00328796	-0.00478104	0.0131582	-0.161309	-0.0387333	0.716343	0.468716	Asian
CLUES	B_Mem	B	ENSG00000006015	rs4808823	chr19	18698019	T	C	982	88	-0.0868053	0.0117093	-0.0652526	0.0222957	-0.23657	-0.311987	0.00342586	0.00591212	Asian
CLUES	B_Mem	B	ENSG00000105750	rs73005122	chr19	21114806	C	T	982	88	0.811134	0.0590242	0.879319	0.197452	0.438538	0.474727	8.4548e-06	2.77969e-05	Asian
CLUES	B_Mem	B	ENSG00000160321	rs113509810	chr19	21953032	C	T	982	88	0.573836	0.131338	10.7995	7.9859	0.139426	0.144158	0.176273	0.161703	Asian
CLUES	B_Mem	B	ENSG00000197134	rs7248898	chr19	22245354	G	A	982	88	0.414815	0.0905419	0.487968	0.139324	0.146201	0.373356	0.000461111	0.00100334	Asian
CLUES	B_Mem	B	ENSG00000268362	rs56236507	chr19	24225274	G	C	982	88	0.367793	0.0505239	0.283288	0.2742	0.232301	0.110134	0.301535	0.250123	Asian
CLUES	B_Mem	B	ENSG00000126249	rs10420277	chr19	34898125	C	T	982	88	0.328575	0.0676875	-0.0933318	0.104066	0.154907	-0.0956046	0.369798	0.293245	Asian
CLUES	B_Mem	B	ENSG00000089335	rs141834366	chr19	35192941	T	C	982	88	0.276374	0.039402	0.146031	0.0602422	0.223833	0.258407	0.0153476	0.0222277	Asian
CLUES	B_Mem	B	ENSG00000089327	rs916694	chr19	35692403	C	T	982	88	-0.081762	0.00969348	-0.149644	0.0331313	-0.269164	-0.481482	6.28111e-06	2.12716e-05	Asian
CLUES	B_Mem	B	ENSG00000126246	rs2239947	chr19	36244753	G	C	982	88	-0.57306	0.0686104	0.0244642	0.128884	-0.266535	0.0202344	0.849454	0.534116	Asian
CLUES	B_Mem	B	ENSG00000161265	rs2871921	chr19	36232420	C	T	982	88	0.145481	0.0196658	0.228984	0.0432513	0.236069	0.564372	1.19488e-07	6.64437e-07	Asian
CLUES	B_Mem	B	ENSG00000267053	rs2972525	chr19	36747279	T	C	982	88	0.764844	0.15676	0.477457	0.269699	0.155697	0.188718	0.0766716	0.0824204	Asian
CLUES	B_Mem	B	ENSG00000167642	rs7249688	chr19	38753676	A	C	982	88	0.0798812	0.0176721	0.00673923	0.0335957	0.144245	0.0213838	0.841013	0.531285	Asian
CLUES	B_Mem	B	ENSG00000182472	rs62119115	chr19	39210593	G	A	982	88	-0.270311	0.0341728	-0.0297363	0.109403	-0.252423	-0.0289746	0.785772	0.506412	Asian
CLUES	B_Mem	B	ENSG00000105193	rs640000	chr19	39926601	C	T	982	88	0.0507921	0.00341734	0.0441762	0.0147668	0.474299	0.318904	0.00277535	0.0048452	Asian
CLUES	B_Mem	B	ENSG00000167565	rs752212	chr19	40966890	A	G	982	88	-0.17501	0.038396	-0.699354	0.269888	-0.145453	-0.276231	0.00956209	0.0144528	Asian
CLUES	B_Mem	B	ENSG00000267757	rs2286756	chr19	46145025	G	T	982	88	-0.33732	0.0556301	-0.406617	0.130553	-0.193498	-0.332014	0.00184212	0.00334566	Asian
CLUES	B_Mem	B	ENSG00000125743	rs36040835	chr19	46201213	T	G	982	88	-0.0987144	0.00823713	-0.109082	0.0282921	-0.382427	-0.411006	0.000115456	0.000295473	Asian
CLUES	B_Mem	B	ENSG00000105499	rs34909809	chr19	48666983	G	A	982	88	0.642665	0.112233	0.325051	0.160757	0.182729	0.215546	0.043176	0.0525599	Asian
CLUES	B_Mem	B	ENSG00000087076	rs8110220	chr19	49339098	T	C	982	88	-0.680939	0.100422	-0.56747	0.263232	-0.216384	-0.229806	0.0311013	0.0402493	Asian
CLUES	B_Mem	B	ENSG00000104894	rs1465697	chr19	49837246	C	T	982	88	-0.093371	0.00676635	-0.0537325	0.0261375	-0.440354	-0.219145	0.0398053	0.0493912	Asian
CLUES	B_Mem	B	ENSG00000142534	rs10403394	chr19	49999345	G	A	982	88	-0.0695955	0.00920045	0.0374321	0.0524947	-0.241388	0.0760128	0.475807	0.351887	Asian
CLUES	B_Mem	B	ENSG00000167748	rs3909863	chr19	51318909	G	A	982	88	0.335236	0.0572143	0.263643	0.0985384	0.186978	0.285213	0.00746101	0.0116282	Asian
CLUES	B_Mem	B	ENSG00000161551	rs73052861	chr19	52164470	A	C	982	88	0.424256	0.0826842	0.780311	0.760352	0.163738	0.109398	0.304774	0.252345	Asian
CLUES	B_Mem	B	ENSG00000167766	rs7256557	chr19	53119166	G	A	982	88	0.16233	0.022251	0.30617	0.0680781	0.232806	0.479417	6.88119e-06	2.31299e-05	Asian
CLUES	B_Mem	B	ENSG00000269051	rs9304744	chr19	53781890	C	G	982	88	1.02107	0.203711	-0.83183	0.572553	0.15995	-0.154874	0.146267	0.138406	Asian
CLUES	B_Mem	B	ENSG00000189068	rs4806766	chr19	55013682	T	C	982	88	1.42397	0.282953	-0.463175	0.411665	0.160594	-0.119939	0.260536	0.222437	Asian
CLUES	B_Mem	B	ENSG00000170906	rs75622830	chr19	54611734	A	G	982	88	0.122	0.0190703	-0.33721	0.166496	0.204149	-0.215901	0.042833	0.0522838	Asian
CLUES	B_Mem	B	ENSG00000104972	rs7246537	chr19	55128823	A	G	982	88	0.222321	0.0264923	0.0397948	0.0579559	0.267796	0.073196	0.49231	0.355573	Asian
CLUES	B_Mem	B	ENSG00000130332	rs12977961	chr19	2326897	C	T	982	88	0.0775102	0.00870183	0.0432939	0.0173722	0.284245	0.265662	0.012698	0.0187521	Asian
CLUES	B_Mem	B	ENSG00000099800	rs7248779	chr19	2403564	T	G	982	88	0.100404	0.0183974	0.187571	0.0357411	0.174155	0.559443	1.53723e-07	8.24279e-07	Asian
CLUES	B_Mem	B	ENSG00000176490	rs4807315	chr19	2708182	C	T	982	88	0.519009	0.0948391	0.252953	0.111691	0.174635	0.241424	0.0235278	0.0318238	Asian
CLUES	B_Mem	B	ENSG00000183617	rs2302307	chr19	3761652	G	A	982	88	0.0698028	0.0148574	0.0782028	0.0331626	0.149925	0.251381	0.0183657	0.0261779	Asian
CLUES	B_Mem	B	ENSG00000022556	rs59004768	chr19	55488728	G	A	982	88	0.471069	0.100327	0.221492	0.292441	0.149835	0.0807379	0.448817	0.338051	Asian
CLUES	B_Mem	B	ENSG00000108107	rs17700376	chr19	55897327	A	G	982	88	-0.0806886	0.00360728	-0.107528	0.0212512	-0.7138	-0.539385	4.19516e-07	1.98902e-06	Asian
CLUES	B_Mem	B	ENSG00000166770	rs17207481	chr19	57006415	A	G	982	88	0.567572	0.0651477	0.619184	0.109129	0.278014	0.604836	1.39613e-08	8.73387e-08	Asian
CLUES	B_Mem	B	ENSG00000176593	rs4801243	chr19	58513807	A	C	982	88	0.603515	0.0419548	0.486118	0.111217	0.459041	0.465937	1.2375e-05	3.84407e-05	Asian
CLUES	B_Mem	B	ENSG00000083845	rs731835	chr19	58898436	T	C	982	88	-0.0863598	0.00372796	-0.0963942	0.0204585	-0.739238	-0.502268	2.45665e-06	9.39183e-06	Asian
CLUES	B_Mem	B	ENSG00000083812	rs880162	chr19	59013134	G	A	982	88	0.303458	0.0596817	0.290061	0.137266	0.162256	0.22526	0.0345897	0.0442608	Asian
CLUES	B_Mem	B	ENSG00000127663	rs7250055	chr19	5133370	C	T	982	88	0.228848	0.029934	0.234298	0.0739923	0.243965	0.337552	0.00154276	0.00286706	Asian
CLUES	B_Mem	B	ENSG00000267277	rs445026	chr19	11433756	G	C	982	88	1.22622	0.281202	-0.765221	0.830499	0.139154	-0.0982214	0.356842	0.285485	Asian
CLUES	B_Mem	B	ENSG00000105583	rs896388	chr19	12849966	G	A	982	88	-0.0892142	0.0194988	-0.30768	0.173521	-0.146006	-0.18902	0.0762021	0.0821118	Asian
CLUES	B_Mem	B	ENSG00000101158	rs2099001	chr20	57574841	A	G	982	88	-0.130461	0.0275881	-0.0491133	0.0628925	-0.150905	-0.0832452	0.434856	0.3306	Asian
CLUES	B_Mem	B	ENSG00000092758	rs6011410	chr20	61465516	G	A	982	88	-0.413047	0.0620073	-0.395098	0.320718	-0.212569	-0.131323	0.217981	0.193272	Asian
CLUES	B_Mem	B	ENSG00000197457	rs2297432	chr20	62290663	C	T	982	88	0.152158	0.0212502	0.127343	0.0740479	0.228496	0.183324	0.0854809	0.090593	Asian
CLUES	B_Mem	B	ENSG00000196421	rs2050667	chr20	62667554	G	C	982	88	0.822731	0.144747	-1.03374	2.49032	0.181381	-0.0442503	0.678065	0.452462	Asian
CLUES	B_Mem	B	ENSG00000125877	rs6051855	chr20	3409126	T	C	982	88	0.218353	0.0382154	0.209471	0.137978	0.182333	0.161835	0.128977	0.125743	Asian
CLUES	B_Mem	B	ENSG00000125869	rs6056652	chr20	9485683	T	G	982	88	0.888801	0.190641	0.133074	0.289321	0.148776	0.0490313	0.645549	0.436585	Asian
CLUES	B_Mem	B	ENSG00000101460	rs6059850	chr20	33044784	C	G	982	88	0.164201	0.0378738	0.0798048	0.0940992	0.138351	0.0904069	0.396387	0.308892	Asian
CLUES	B_Mem	B	ENSG00000214078	rs11700299	chr20	34548865	C	T	982	88	-0.340752	0.0325336	-0.288805	0.0748522	-0.334234	-0.411301	0.000114159	0.000293824	Asian
CLUES	B_Mem	B	ENSG00000118705	rs1570209	chr20	36028831	T	C	982	88	-0.179005	0.0390463	-0.128213	0.0492645	-0.146295	-0.277432	0.00925354	0.0141767	Asian
CLUES	B_Mem	B	ENSG00000168734	rs3092249	chr20	43167691	A	T	982	88	-0.181985	0.0228398	-0.17358	0.0642828	-0.254265	-0.287849	0.00692851	0.0109499	Asian
CLUES	B_Mem	B	ENSG00000166913	rs4931	chr20	43530234	A	C	982	88	-0.0910495	0.013126	-0.06255	0.0299915	-0.221356	-0.222325	0.0370158	0.0468255	Asian
CLUES	B_Mem	B	ENSG00000177410	rs6648	chr20	47895242	A	G	982	88	0.102443	0.00850434	0.12579	0.035564	0.384403	0.377046	0.000404689	0.000897924	Asian
CLUES	B_Mem	B	ENSG00000124201	rs34580798	chr20	47899957	G	C	982	88	-0.236725	0.0413206	-0.326255	0.120011	-0.182819	-0.289799	0.00655685	0.010399	Asian
CLUES	B_Mem	B	ENSG00000124243	rs6096151	chr20	49495319	C	T	982	88	-0.130513	0.0183184	-0.103399	0.0361644	-0.227359	-0.304784	0.00424813	0.00719334	Asian
CLUES	B_Mem	B	ENSG00000156261	rs965951	chr21	30432557	G	A	982	88	0.421343	0.0255278	0.298432	0.0423974	0.526704	0.750352	1.93733e-12	1.9832e-11	Asian
CLUES	B_Mem	B	ENSG00000142188	rs6517175	chr21	34857840	T	C	982	88	-0.175161	0.0243964	-0.190231	0.0934866	-0.229116	-0.216915	0.0418668	0.0515232	Asian
CLUES	B_Mem	B	ENSG00000243927	rs4610143	chr21	35391421	G	C	982	88	-0.18719	0.0202298	-0.151077	0.0458433	-0.295281	-0.351303	0.000982426	0.00194934	Asian
CLUES	B_Mem	B	ENSG00000205581	rs79482494	chr21	40744348	T	A	982	88	0.0433089	0.00923788	-0.00104303	0.0165437	0.149606	-0.00672083	0.949729	0.579103	Asian
CLUES	B_Mem	B	ENSG00000160201	rs6586286	chr21	44511557	T	G	982	88	0.0713187	0.0123082	0.00973669	0.0553376	0.184906	0.0187564	0.860333	0.536715	Asian
CLUES	B_Mem	B	ENSG00000160213	rs35285321	chr21	45201832	G	A	982	88	-0.239351	0.0162275	-0.282427	0.0316635	-0.470683	-0.950836	4.6783e-19	1.10904e-17	Asian
CLUES	B_Mem	B	ENSG00000160255	rs760462	chr21	46328099	T	C	982	88	-0.339433	0.0238167	-0.474755	0.0468528	-0.454796	-1.08017	3.94681e-24	1.36747e-22	Asian
CLUES	B_Mem	B	ENSG00000182871	rs11089005	chr21	46860756	A	G	982	88	-0.301715	0.0577286	0.00669938	0.144385	-0.166782	0.0049462	0.962992	0.583779	Asian
CLUES	B_Mem	B	ENSG00000100075	rs1780640	chr22	19174597	C	T	982	88	-0.193828	0.024257	-0.00424984	0.0822561	-0.254991	-0.00550761	0.958795	0.582803	Asian
CLUES	B_Mem	B	ENSG00000100300	rs138904	chr22	43544282	T	C	982	88	-0.180006	0.0187024	-0.0669847	0.120109	-0.307139	-0.0594507	0.577051	0.401101	Asian
CLUES	B_Mem	B	ENSG00000100376	rs136582	chr22	45774531	T	A	982	88	1.3971	0.0407244	1.07926	0.0956962	1.09475	1.20223	1.6865e-29	8.44032e-28	Asian
CLUES	B_Mem	B	ENSG00000188511	rs916363	chr22	50017556	G	A	982	88	-0.364398	0.0759761	-0.624253	0.130214	-0.153053	-0.511046	1.63455e-06	6.75438e-06	Asian
CLUES	B_Mem	B	ENSG00000025708	rs131806	chr22	50963965	C	G	982	88	0.112235	0.0199662	0.0813343	0.0416807	0.17938	0.208016	0.0510137	0.0590679	Asian
CLUES	B_Mem	B	ENSG00000100299	rs6151429	chr22	51063477	T	C	982	88	-0.437889	0.0769881	-0.835404	0.336564	-0.181504	-0.264599	0.013059	0.0192223	Asian
CLUES	B_Mem	B	ENSG00000272829	rs178272	chr22	21331629	G	A	982	88	0.398275	0.0870231	0.125422	0.135535	0.146047	0.0986463	0.354766	0.284328	Asian
CLUES	B_Mem	B	ENSG00000230513	rs28372939	chr22	21356824	G	A	982	88	-0.398633	0.0630294	-0.456294	0.125147	-0.201825	-0.388672	0.000266284	0.000617306	Asian
CLUES	B_Mem	B	ENSG00000250479	rs113586321	chr22	24099484	T	A	982	88	-0.113175	0.0178764	-0.0757126	0.0333248	-0.20203	-0.242192	0.0230889	0.0313242	Asian
CLUES	B_Mem	B	ENSG00000099974	rs140289	chr22	24336327	T	C	982	88	-0.841713	0.182005	0.219791	0.259561	-0.14758	0.090267	0.397118	0.308927	Asian
CLUES	B_Mem	B	ENSG00000099977	rs5760147	chr22	24334948	A	C	982	88	-0.0974587	0.0114129	-0.0355352	0.0290359	-0.272501	-0.130461	0.221014	0.195576	Asian
CLUES	B_Mem	B	ENSG00000272955	rs5760147	chr22	24334948	A	C	982	88	-0.837982	0.122027	-1.55927	0.326271	-0.21914	-0.50945	1.7611e-06	7.14619e-06	Asian
CLUES	B_Mem	B	ENSG00000184674	rs5760147	chr22	24334948	A	C	982	88	-0.818561	0.0559187	-1.59097	0.224951	-0.46713	-0.753932	1.52159e-12	1.59384e-11	Asian
CLUES	B_Mem	B	ENSG00000244752	rs6004662	chr22	25862124	G	A	982	88	2.64451	0.152491	1.34194	0.223981	0.553405	0.638678	2.08134e-09	1.48805e-08	Asian
CLUES	B_Mem	B	ENSG00000198832	rs9621190	chr22	31516869	C	T	982	88	-0.156967	0.0283563	-0.200347	0.101672	-0.176646	-0.210059	0.0487774	0.0569175	Asian
CLUES	B_Mem	B	ENSG00000198089	rs5753691	chr22	31952045	A	G	982	88	0.146708	0.0304907	0.134151	0.0581336	0.153543	0.245995	0.0210195	0.0291309	Asian
CLUES	B_Mem	B	ENSG00000128245	rs9609389	chr22	32335416	G	A	982	88	0.150743	0.0261217	0.12631	0.141155	0.184153	0.0953889	0.370879	0.293586	Asian
CLUES	B_Mem	B	ENSG00000100297	rs4645771	chr22	35804752	A	G	982	88	-0.240931	0.0327834	-0.210303	0.0670988	-0.234521	-0.334109	0.00172309	0.00315491	Asian
CLUES	B_Mem	B	ENSG00000244509	rs34074269	chr22	39420601	T	C	982	88	-0.0961409	0.0197643	0.0389338	0.0430288	-0.155229	0.0964554	0.365554	0.290904	Asian
CLUES	B_Mem	B	ENSG00000100316	rs470082	chr22	39715140	C	T	982	88	0.0189962	0.00410167	0.0452615	0.0291962	0.147791	0.165258	0.121081	0.118301	Asian
CLUES	B_Mem	B	ENSG00000229999	rs760701	chr22	40800518	G	A	982	88	-0.544582	0.119383	-0.839812	0.199846	-0.145568	-0.447967	2.64212e-05	7.532e-05	Asian
CLUES	B_Mem	B	ENSG00000167077	rs12483998	chr22	41935362	A	G	982	88	0.150498	0.0307314	0.138732	0.11581	0.156276	0.1277	0.230944	0.202376	Asian
CLUES	B_Mem	B	ENSG00000183172	rs133379	chr22	42468535	A	G	982	88	0.492676	0.00917132	0.443882	0.0256711	1.71425	1.84324	5.4835e-67	1.23493e-64	Asian
CLUES	B_Mem	B	ENSG00000184983	rs6002719	chr22	42787282	T	C	982	88	0.206827	0.0342666	0.196878	0.175062	0.192611	0.119885	0.260751	0.222437	Asian
CLUES	B_Mem	B	ENSG00000189306	rs137133	chr22	43021607	C	T	982	88	0.156838	0.0312788	1.43361	0.532344	0.160009	0.287076	0.00708105	0.0111518	Asian
CLUES	Plasma	B	ENSG00000127124	rs2759246	chr1	42033387	C	T	795	88	0.961337	0.210309	-0.047222	7.44123	0.162119	-0.000676486	0.994937	0.638883	Asian
CLUES	Plasma	B	ENSG00000271782	rs12081248	chr1	50453860	T	C	795	88	2.29106	0.601093	0.0673395	0.416707	0.13518	0.0172265	0.871622	0.600065	Asian
CLUES	Plasma	B	ENSG00000116157	rs835339	chr1	53062241	G	C	795	88	0.265621	0.0386449	0.11428	0.0616401	0.243773	0.197635	0.063742	0.0855723	Asian
CLUES	Plasma	B	ENSG00000182183	rs34517448	chr1	53235599	T	C	795	88	0.424897	0.0892454	-0.223169	0.23012	0.168855	-0.10338	0.332149	0.317483	Asian
CLUES	Plasma	B	ENSG00000168765	rs11101980	chr1	110193645	T	G	795	88	-0.436631	0.0753329	-0.568303	0.0759394	-0.205563	-0.797759	7.22917e-14	4.54603e-13	Asian
CLUES	Plasma	B	ENSG00000134184	rs115636764	chr1	110263526	T	A	795	88	1.82822	0.336023	-20.528	10584.4	0.192964	-0.000206748	0.998453	0.638883	Asian
CLUES	Plasma	B	ENSG00000183941	rs7532164	chr1	150194485	C	T	795	88	1.32052	0.246289	0.241728	0.475891	0.190159	0.0541475	0.61149	0.477524	Asian
CLUES	Plasma	B	ENSG00000163131	rs10305664	chr1	150839686	A	C	795	88	0.259289	0.0333117	0.0390501	0.023749	0.27606	0.175281	0.100118	0.12083	Asian
CLUES	Plasma	B	ENSG00000160781	rs2540169	chr1	156218114	G	A	795	88	0.591411	0.0832612	0.0622918	0.408831	0.25192	0.0162422	0.878898	0.600065	Asian
CLUES	Plasma	B	ENSG00000132704	rs3811026	chr1	157766446	C	T	795	88	0.515348	0.0941473	0.138092	0.0659499	0.194138	0.22321	0.0362691	0.0555572	Asian
CLUES	Plasma	B	ENSG00000026751	rs35967351	chr1	160711804	A	T	795	88	-0.176971	0.0360993	-0.0195407	0.218171	-0.173868	-0.00954778	0.928632	0.619852	Asian
CLUES	Plasma	B	ENSG00000215845	rs12749496	chr1	161021893	G	C	795	88	-0.178496	0.0260999	-0.0797754	0.0282775	-0.242553	-0.300737	0.00478498	0.00937234	Asian
CLUES	Plasma	B	ENSG00000158773	rs61802166	chr1	160914529	G	A	795	88	0.736007	0.154244	0.911677	0.464246	0.169235	0.20934	0.0495557	0.0704287	Asian
CLUES	Plasma	B	ENSG00000049247	rs77541611	chr1	7917361	C	T	795	88	1.99959	0.332197	0.308529	0.133067	0.213482	0.247163	0.020417	0.0325258	Asian
CLUES	Plasma	B	ENSG00000143226	rs139529340	chr1	161563554	A	G	795	88	1.15641	0.149127	-103.057	11008.3	0.275025	-0.000997973	0.99253	0.638883	Asian
CLUES	Plasma	B	ENSG00000072694	rs61801180	chr1	161688764	G	C	795	88	0.408697	0.0879371	3.528	4.15957	0.164834	0.0904147	0.396346	0.361494	Asian
CLUES	Plasma	B	ENSG00000132185	rs61801236	chr1	161723388	G	A	795	88	0.60107	0.119667	19.7281	5.01479	0.178142	0.419364	8.35503e-05	0.000217014	Asian
CLUES	Plasma	B	ENSG00000143198	rs4147592	chr1	165600146	G	A	795	88	-0.28888	0.0384837	-0.312546	0.0404942	-0.26623	-0.822772	1.17902e-14	1.00621e-13	Asian
CLUES	Plasma	B	ENSG00000143153	rs12095636	chr1	168921757	G	A	795	88	0.695899	0.144886	0.0103681	0.217023	0.170348	0.00509274	0.961896	0.634961	Asian
CLUES	Plasma	B	ENSG00000235750	rs2269650	chr1	175129691	G	T	795	88	0.34411	0.047459	0.0668198	0.0598199	0.257155	0.119074	0.263987	0.263371	Asian
CLUES	Plasma	B	ENSG00000182118	rs1977413	chr1	230852533	G	A	795	88	0.962108	0.188309	0.139652	0.175984	0.181204	0.0845925	0.427459	0.377144	Asian
CLUES	Plasma	B	ENSG00000142684	rs2232648	chr1	26496455	C	T	795	88	-0.162922	0.0292993	-0.121573	0.0406093	-0.197214	-0.319131	0.00275602	0.00577703	Asian
CLUES	Plasma	B	ENSG00000130775	rs11247711	chr1	28226381	C	A	795	88	-0.286312	0.0422552	-0.237652	0.0940656	-0.240312	-0.269321	0.0115221	0.0205473	Asian
CLUES	Plasma	B	ENSG00000151353	rs4854351	chr2	661645	A	G	795	88	-0.324183	0.056543	-0.0338682	0.0543037	-0.203342	-0.0664846	0.532837	0.442109	Asian
CLUES	Plasma	B	ENSG00000173272	rs6731490	chr2	132234847	A	G	795	88	-0.260479	0.0408053	-0.146073	0.30844	-0.226398	-0.0504847	0.635794	0.486558	Asian
CLUES	Plasma	B	ENSG00000115232	rs1371624	chr2	182197987	A	G	795	88	-0.170697	0.0331534	-0.0182764	0.0477616	-0.182606	-0.0407915	0.701973	0.526392	Asian
CLUES	Plasma	B	ENSG00000272211	rs12472336	chr2	197061793	A	T	795	88	0.39404	0.070957	0.0642276	0.0827855	0.196952	0.082704	0.437848	0.379089	Asian
CLUES	Plasma	B	ENSG00000003402	rs55953858	chr2	201997292	G	A	795	88	-0.185701	0.0311267	0.0117806	0.213974	-0.211592	0.00586904	0.956093	0.634637	Asian
CLUES	Plasma	B	ENSG00000168958	rs10190396	chr2	228136486	A	C	795	88	-0.163474	0.0268701	-0.0259337	0.0318258	-0.215772	-0.0868648	0.41515	0.37295	Asian
CLUES	Plasma	B	ENSG00000115355	rs7586440	chr2	55609948	T	C	795	88	-0.77127	0.133086	-0.170756	0.0926466	-0.205537	-0.196474	0.0653163	0.0867114	Asian
CLUES	Plasma	B	ENSG00000083937	rs56177789	chr3	87407921	C	T	795	88	0.24601	0.0507286	0.0983429	0.0362838	0.171995	0.288927	0.00672066	0.0129514	Asian
CLUES	Plasma	B	ENSG00000239453	rs34286076	chr3	113269695	G	C	795	88	0.388179	0.0760992	0.190845	0.117961	0.180912	0.172465	0.105691	0.123805	Asian
CLUES	Plasma	B	ENSG00000160124	rs3828362	chr3	122131777	C	G	795	88	0.594017	0.0678575	0.316117	0.0718334	0.310468	0.469115	1.07906e-05	3.3928e-05	Asian
CLUES	Plasma	B	ENSG00000240567	rs113060438	chr3	161454125	T	C	795	88	2.02332	0.468905	0.383158	0.77265	0.153037	0.0528632	0.619964	0.480998	Asian
CLUES	Plasma	B	ENSG00000242086	rs6804822	chr3	195709662	G	A	795	88	0.312203	0.0484685	0.0844265	0.103062	0.228452	0.0873253	0.412681	0.37295	Asian
CLUES	Plasma	B	ENSG00000144791	rs1964416	chr3	45700315	A	G	795	88	-0.565918	0.0546507	-0.468133	0.0987423	-0.367261	-0.505388	2.12707e-06	7.47482e-06	Asian
CLUES	Plasma	B	ENSG00000168268	rs1010554	chr3	52542919	T	C	795	88	0.276435	0.054764	-0.134084	0.503289	0.179025	-0.0284001	0.789918	0.561785	Asian
CLUES	Plasma	B	ENSG00000269893	rs788666	chr4	119219168	C	T	795	88	0.187003	0.0246308	0.236427	0.0499541	0.269269	0.504527	2.21358e-06	7.55655e-06	Asian
CLUES	Plasma	B	ENSG00000164111	rs3113814	chr4	122627070	G	A	795	88	-0.130219	0.0255442	0.0757091	0.0698371	-0.1808	0.115563	0.278329	0.274834	Asian
CLUES	Plasma	B	ENSG00000145425	rs1201214	chr4	151815783	T	C	795	88	-0.134641	0.0212651	-0.193194	0.0299691	-0.224558	-0.687193	1.14508e-10	5.47261e-10	Asian
CLUES	Plasma	B	ENSG00000249096	rs59796983	chr4	185298003	A	G	795	88	0.610239	0.0815815	0.352628	0.389426	0.265292	0.0965273	0.365197	0.346302	Asian
CLUES	Plasma	B	ENSG00000047662	rs9884565	chr4	17655096	A	G	795	88	-0.928238	0.136782	-1.96755	0.205428	-0.240683	-1.021	9.9146e-22	1.1846e-20	Asian
CLUES	Plasma	B	ENSG00000248049	rs78566488	chr4	68589918	G	A	795	88	0.588233	0.0867377	0.565082	0.123659	0.240524	0.487128	4.88499e-06	1.62128e-05	Asian
CLUES	Plasma	B	ENSG00000260265	rs1497222	chr4	76068527	A	G	795	88	1.71036	0.240757	1.14591	0.235808	0.251956	0.518025	1.17678e-06	4.26068e-06	Asian
CLUES	Plasma	B	ENSG00000272795	rs3756262	chr4	110832224	C	T	795	88	1.95265	0.439063	0.140878	0.2991	0.15773	0.0502095	0.637636	0.486558	Asian
CLUES	Plasma	B	ENSG00000180104	rs768479	chr5	431196	C	T	795	88	0.288904	0.0591529	0.282337	0.0948585	0.173218	0.317286	0.00291649	0.006008	Asian
CLUES	Plasma	B	ENSG00000171421	rs13171074	chr5	1782838	C	T	795	88	-0.158574	0.031923	-0.0809304	0.0414164	-0.176175	-0.208304	0.0506933	0.0704287	Asian
CLUES	Plasma	B	ENSG00000213523	rs113343374	chr5	139754021	T	C	795	88	0.275021	0.0541496	0.0732574	0.0827065	0.18013	0.0944213	0.375752	0.350743	Asian
CLUES	Plasma	B	ENSG00000146066	rs13180938	chr5	175827415	G	A	795	88	-0.220477	0.032571	-0.0286679	0.107002	-0.240075	-0.0285604	0.78876	0.561785	Asian
CLUES	Plasma	B	ENSG00000169228	rs10037055	chr5	176691279	T	G	795	88	0.519349	0.109923	0.195133	0.0767742	0.167566	0.270941	0.0110331	0.0199734	Asian
CLUES	Plasma	B	ENSG00000169230	rs28362590	chr5	176731452	G	T	795	88	0.141499	0.0234024	0.0920684	0.0245895	0.214442	0.399135	0.000180956	0.000432415	Asian
CLUES	Plasma	B	ENSG00000113595	rs149514	chr5	64851737	C	A	795	88	-0.751952	0.149004	-0.243692	0.0725651	-0.178982	-0.357991	0.000784356	0.00180222	Asian
CLUES	Plasma	B	ENSG00000118985	rs1841010	chr5	95251911	G	C	795	88	0.259456	0.0352323	0.0784384	0.0892223	0.26118	0.093716	0.379329	0.351336	Asian
CLUES	Plasma	B	ENSG00000164308	rs1046396	chr5	96273187	G	A	795	88	0.548556	0.0449373	0.424489	0.0556265	0.432942	0.813473	2.32847e-14	1.7388e-13	Asian
CLUES	Plasma	B	ENSG00000124588	rs62392501	chr6	3024583	T	G	795	88	-0.64548	0.0976438	-0.348037	0.0664691	-0.234452	-0.558167	1.64035e-07	7.25889e-07	Asian
CLUES	Plasma	B	ENSG00000112667	rs111342015	chr6	43227141	G	A	795	88	-0.295896	0.0472661	1.01704	2.19453	-0.222027	0.0494032	0.643046	0.486558	Asian
CLUES	Plasma	B	ENSG00000236016	rs76488172	chr6	86532530	T	C	795	88	1.20762	0.156903	-26.1742	6.07344	0.272971	-0.459407	1.63538e-05	4.76577e-05	Asian
CLUES	Plasma	B	ENSG00000135316	rs6926870	chr6	85870090	A	T	795	88	-0.22989	0.0488319	-0.0145156	0.0383295	-0.166968	-0.0403701	0.704907	0.526392	Asian
CLUES	Plasma	B	ENSG00000155130	rs13220042	chr6	114077713	C	G	795	88	0.539731	0.0916742	0.179217	0.0915063	0.208808	0.208779	0.0501685	0.0704287	Asian
CLUES	Plasma	B	ENSG00000186470	rs67509210	chr6	26354100	G	T	795	88	-0.615889	0.0612398	-0.535917	0.12305	-0.356685	-0.464276	1.32888e-05	4.07116e-05	Asian
CLUES	Plasma	B	ENSG00000026950	rs9467748	chr6	26391153	C	G	795	88	0.352601	0.0659283	0.0455855	0.0984733	0.189683	0.0493477	0.64342	0.486558	Asian
CLUES	Plasma	B	ENSG00000204644	rs3095267	chr6	29607046	G	C	795	88	1.76565	0.297753	0.958869	0.221759	0.210312	0.460932	1.5328e-05	4.5785e-05	Asian
CLUES	Plasma	B	ENSG00000204642	rs9258119	chr6	29671300	G	T	795	88	-0.266676	0.0336365	-0.128111	0.0328146	-0.281184	-0.416178	9.45791e-05	0.000240433	Asian
CLUES	Plasma	B	ENSG00000204632	rs2905763	chr6	29913806	C	A	795	88	1.33856	0.107286	0.265844	0.151742	0.442501	0.186758	0.0797835	0.100175	Asian
CLUES	Plasma	B	ENSG00000206503	rs9260408	chr6	29918917	C	T	795	88	0.209002	0.0204791	0.19463	0.0477279	0.361956	0.434705	4.54452e-05	0.000123405	Asian
CLUES	Plasma	B	ENSG00000204525	rs2853951	chr6	31236115	C	T	795	88	0.200972	0.0180375	0.0940852	0.0477293	0.395162	0.210133	0.0486982	0.0701023	Asian
CLUES	Plasma	B	ENSG00000234745	rs9264579	chr6	31235746	G	A	795	88	0.236451	0.0190407	0.0625729	0.0377495	0.440426	0.176699	0.0974018	0.118751	Asian
CLUES	Plasma	B	ENSG00000198502	rs35095850	chr6	32549935	C	G	795	88	1.0458	0.0519492	0.780296	0.181594	0.713978	0.458053	1.73189e-05	4.92684e-05	Asian
CLUES	Plasma	B	ENSG00000196126	rs3135348	chr6	32394098	A	G	795	88	0.243556	0.033142	0.150244	0.0528125	0.260637	0.303264	0.004443	0.00884754	Asian
CLUES	Plasma	B	ENSG00000196735	rs7449585	chr6	32580591	G	C	795	88	0.412618	0.0420617	0.0649234	0.0421518	0.347919	0.164189	0.123505	0.140537	Asian
CLUES	Plasma	B	ENSG00000179344	rs4947344	chr6	32677846	T	C	795	88	-0.506225	0.0446549	0.0763326	0.063382	-0.40206	0.128382	0.228464	0.237718	Asian
CLUES	Plasma	B	ENSG00000240065	rs9275602	chr6	32682812	C	A	795	88	0.119489	0.0232862	-0.0412231	0.061644	0.181989	-0.0712867	0.503669	0.42083	Asian
CLUES	Plasma	B	ENSG00000204257	rs3128940	chr6	32963279	A	T	795	88	-0.247602	0.0429	-0.0478522	0.0272215	-0.204698	-0.187391	0.0787674	0.100119	Asian
CLUES	Plasma	B	ENSG00000231500	rs17215231	chr6	33239869	C	T	795	88	-0.123864	0.0180657	-0.310655	0.0449995	-0.24317	-0.735918	5.07284e-12	2.63524e-11	Asian
CLUES	Plasma	B	ENSG00000121716	rs75636500	chr7	99947657	C	G	795	88	0.496112	0.085915	-0.107294	0.0868976	0.204799	-0.131621	0.216935	0.231424	Asian
CLUES	Plasma	B	ENSG00000196683	rs4722188	chr7	22860211	C	G	795	88	-0.0889062	0.014589	-0.149504	0.0197646	-0.216134	-0.806349	3.9019e-14	2.74236e-13	Asian
CLUES	Plasma	B	ENSG00000146733	rs142953447	chr7	55851619	G	A	795	88	0.847627	0.142912	0.203082	0.58707	0.210355	0.0368758	0.729399	0.534656	Asian
CLUES	Plasma	B	ENSG00000170027	rs10281089	chr7	76017997	C	T	795	88	0.563441	0.0462454	-0.0365965	0.0697836	0.432112	-0.0559042	0.599981	0.471619	Asian
CLUES	Plasma	B	ENSG00000188372	rs11975972	chr7	76028869	C	T	795	88	1.19562	0.0960483	-0.137285	0.16127	0.441489	-0.0907462	0.394617	0.361494	Asian
CLUES	Plasma	B	ENSG00000146707	rs1638075	chr7	76111994	C	G	795	88	0.762965	0.118036	0.651611	0.536136	0.229248	0.12956	0.22422	0.237079	Asian
CLUES	Plasma	B	ENSG00000005471	rs10246786	chr7	87511396	A	C	795	88	2.32445	0.616985	0.0350213	0.0988922	0.133617	0.037751	0.723237	0.533412	Asian
CLUES	Plasma	B	ENSG00000205038	rs2607632	chr8	110496982	A	C	795	88	0.405377	0.0378166	0.640466	0.0857508	0.380183	0.79619	8.08546e-14	4.83028e-13	Asian
CLUES	Plasma	B	ENSG00000272502	rs60378929	chr8	121614236	A	T	795	88	2.67007	0.584735	0.61565	1.12528	0.16195	0.0583217	0.584306	0.465988	Asian
CLUES	Plasma	B	ENSG00000147813	rs9657360	chr8	144676862	C	T	795	88	0.491783	0.0706075	0.633758	0.0589546	0.247024	1.14595	5.93108e-27	1.18108e-25	Asian
CLUES	Plasma	B	ENSG00000136573	rs7464263	chr8	11434176	A	T	795	88	0.239312	0.0456745	-0.27099	0.111015	0.185826	-0.260213	0.014646	0.0243043	Asian
CLUES	Plasma	B	ENSG00000129422	rs9785162	chr8	17869943	C	T	795	88	2.51288	0.407661	-20.8441	11444.4	0.21862	-0.000194155	0.998547	0.638883	Asian
CLUES	Plasma	B	ENSG00000147454	rs73214858	chr8	23787322	T	C	795	88	0.547155	0.100476	-0.0580713	0.358936	0.193137	-0.0172466	0.871473	0.600065	Asian
CLUES	Plasma	B	ENSG00000147421	rs10088428	chr8	28909523	C	T	795	88	-0.517719	0.0950988	-0.14564	0.0833251	-0.193079	-0.186322	0.0804886	0.100175	Asian
CLUES	Plasma	B	ENSG00000076554	rs4740112	chr8	81021516	G	A	795	88	-0.107716	0.0202858	-0.0314945	0.04246	-0.188324	-0.0790704	0.458241	0.391078	Asian
CLUES	Plasma	B	ENSG00000107104	rs1494000	chr9	587708	A	G	795	88	0.802065	0.161835	-0.140099	0.453922	0.175774	-0.0329012	0.757595	0.548593	Asian
CLUES	Plasma	B	ENSG00000226752	rs10818476	chr9	123572038	A	G	795	88	-0.466648	0.0431485	-0.551861	0.054609	-0.383566	-1.07727	5.21251e-24	7.78492e-23	Asian
CLUES	Plasma	B	ENSG00000197958	rs10987645	chr9	130181223	C	G	795	88	0.109884	0.0115236	0.119668	0.0154102	0.338189	0.827808	8.13088e-15	7.47294e-14	Asian
CLUES	Plasma	B	ENSG00000175287	rs17485667	chr9	131768191	A	G	795	88	1.02276	0.181709	0.644815	0.337009	0.199625	0.203963	0.055704	0.0765006	Asian
CLUES	Plasma	B	ENSG00000136878	rs34429226	chr9	132583929	C	T	795	88	0.726302	0.133988	-0.201253	0.137999	0.19225	-0.155462	0.14474	0.161623	Asian
CLUES	Plasma	B	ENSG00000204001	rs2282259	chr9	139649379	C	T	795	88	2.67998	0.154788	4.51441	0.33401	0.614059	1.44079	1.26201e-41	3.76963e-40	Asian
CLUES	Plasma	B	ENSG00000137106	rs4878690	chr9	37422656	C	T	795	88	0.291877	0.0378102	0.237839	0.0471487	0.273784	0.53774	4.54822e-07	1.75298e-06	Asian
CLUES	Plasma	B	ENSG00000196730	rs2378742	chr9	90100414	T	C	795	88	-0.855687	0.159396	-0.291703	0.243486	-0.190394	-0.12771	0.230905	0.237833	Asian
CLUES	Plasma	B	ENSG00000107902	rs11245136	chr10	126171644	T	A	795	88	0.323049	0.0615371	0.00944592	0.059717	0.186186	0.0168619	0.874316	0.600065	Asian
CLUES	Plasma	B	ENSG00000226899	rs7080330	chr10	126585673	A	G	795	88	1.73438	0.215326	2.2238	0.24198	0.285669	0.979657	3.92837e-20	4.26694e-19	Asian
CLUES	Plasma	B	ENSG00000254635	rs2807735	chr10	28791584	T	C	795	88	-0.361387	0.070352	-0.104481	0.101949	-0.182185	-0.109248	0.305439	0.299131	Asian
CLUES	Plasma	B	ENSG00000138286	rs7077281	chr10	74850349	G	A	795	88	1.00726	0.257214	0.102825	0.180885	0.138888	0.0605977	0.569725	0.465988	Asian
CLUES	Plasma	B	ENSG00000173113	rs1806967	chr11	64078943	A	G	795	88	-0.195538	0.0363989	-0.159221	0.0525702	-0.190528	-0.322865	0.00245577	0.00523958	Asian
CLUES	Plasma	B	ENSG00000255320	rs7945723	chr11	66056457	G	A	795	88	1.18255	0.191202	0.513635	0.219736	0.219353	0.24918	0.0194125	0.0313434	Asian
CLUES	Plasma	B	ENSG00000171067	rs2175589	chr11	68055190	A	G	795	88	0.45975	0.0439271	0.467175	0.0621645	0.371198	0.801117	5.68485e-14	3.7735e-13	Asian
CLUES	Plasma	B	ENSG00000166435	rs61894839	chr11	74626366	G	A	795	88	0.393521	0.0613736	0.688413	0.0653429	0.227407	1.12308	5.93384e-26	1.01283e-24	Asian
CLUES	Plasma	B	ENSG00000196655	rs9645664	chr11	118873987	T	C	795	88	0.237755	0.0419323	0.126092	0.0743052	0.201093	0.180896	0.0897054	0.110495	Asian
CLUES	Plasma	B	ENSG00000246273	rs7107252	chr11	9617193	T	A	795	88	0.787348	0.162382	0.0659903	0.119083	0.171967	0.0590732	0.579472	0.465988	Asian
CLUES	Plasma	B	ENSG00000110700	rs7934117	chr11	16980569	T	C	795	88	0.0468226	0.00978189	-0.0148483	0.0188851	0.169765	-0.0838139	0.431724	0.377144	Asian
CLUES	Plasma	B	ENSG00000070081	rs214099	chr11	17291210	T	C	795	88	-0.303275	0.0329544	0.0467513	0.0661915	-0.326393	0.0752923	0.479999	0.406742	Asian
CLUES	Plasma	B	ENSG00000166796	rs4757657	chr11	18433199	A	T	795	88	1.9226	0.340637	4.28069	1.71534	0.200177	0.266025	0.0125766	0.0217776	Asian
CLUES	Plasma	B	ENSG00000085063	rs10836119	chr11	33865058	C	A	795	88	0.134569	0.0261564	0.145244	0.0725187	0.182467	0.213505	0.0451932	0.0658502	Asian
CLUES	Plasma	B	ENSG00000085117	rs3758813	chr11	44628479	C	T	795	88	-0.480112	0.0634207	-0.10659	0.0514538	-0.26849	-0.220829	0.0383067	0.0572114	Asian
CLUES	Plasma	B	ENSG00000254427	rs12418562	chr11	45373480	G	C	795	88	1.02694	0.209731	0.384908	0.184652	0.17366	0.222209	0.0371139	0.0561315	Asian
CLUES	Plasma	B	ENSG00000175220	rs4603265	chr11	46708196	C	T	795	88	-0.465634	0.103411	0.0768359	0.0473133	-0.159697	0.173117	0.10438	0.123805	Asian
CLUES	Plasma	B	ENSG00000134809	rs2848626	chr11	57283988	C	T	795	88	-0.42605	0.0366785	-0.291218	0.0567972	-0.41197	-0.546575	2.93886e-07	1.25406e-06	Asian
CLUES	Plasma	B	ENSG00000110042	rs34573918	chr11	58647626	C	T	795	88	3.02814	0.794026	0.610573	0.685182	0.135256	0.0949927	0.37287	0.350743	Asian
CLUES	Plasma	B	ENSG00000134824	rs61897793	chr11	61599347	G	A	795	88	1.10207	0.158159	1.76432	1.35551	0.247134	0.13875	0.193057	0.207806	Asian
CLUES	Plasma	B	ENSG00000197728	rs1131017	chr12	56435929	C	G	795	88	-0.489201	0.0131091	-1.43611	0.0397842	-1.32352	-3.848	2.48634e-285	2.97069e-283	Asian
CLUES	Plasma	B	ENSG00000255733	rs2051993	chr12	68413678	G	A	795	88	0.862338	0.0581823	0.588478	0.0911859	0.525658	0.687956	1.09222e-10	5.43746e-10	Asian
CLUES	Plasma	B	ENSG00000139192	rs2532496	chr12	6564448	A	G	795	88	0.248872	0.0368704	0.220557	0.0406615	0.239395	0.578225	5.82056e-08	2.67478e-07	Asian
CLUES	Plasma	B	ENSG00000256128	rs1706503	chr12	127254839	C	G	795	88	-1.33343	0.204461	-1.28739	0.500982	-0.2313	-0.273934	0.0101779	0.019001	Asian
CLUES	Plasma	B	ENSG00000256377	rs146907125	chr12	27848344	T	C	795	88	3.39161	0.476595	2.06685	0.541685	0.25239	0.406743	0.000135857	0.000331271	Asian
CLUES	Plasma	B	ENSG00000120675	rs17064045	chr13	43598322	C	G	795	88	-0.226818	0.0271045	-0.103307	0.0415338	-0.296792	-0.265146	0.0128721	0.021971	Asian
CLUES	Plasma	B	ENSG00000136156	rs59136233	chr13	49203823	G	A	795	88	0.170977	0.0354738	0.0415501	0.0260292	0.170941	0.170165	0.110424	0.126861	Asian
CLUES	Plasma	B	ENSG00000235280	rs74674723	chr13	114055091	T	C	795	88	1.72232	0.289007	3.81974	1.19541	0.21136	0.340624	0.00139666	0.00309025	Asian
CLUES	Plasma	B	ENSG00000155465	rs4982683	chr14	23286977	A	G	795	88	-0.438442	0.0776757	-0.176234	0.070203	-0.20019	-0.267604	0.0120611	0.0211921	Asian
CLUES	Plasma	B	ENSG00000165948	rs941478	chr14	94571518	T	C	795	88	0.258497	0.0412818	0.0824211	0.0738686	0.222082	0.118943	0.264516	0.263371	Asian
CLUES	Plasma	B	ENSG00000136367	rs3759609	chr14	23835860	G	A	795	88	2.87957	0.717882	0.753051	0.534156	0.142263	0.150285	0.1586	0.173596	Asian
CLUES	Plasma	B	ENSG00000157326	rs147027077	chr14	24478799	A	T	795	88	0.555472	0.105184	-0.122792	0.15642	0.187296	-0.0836829	0.432445	0.377144	Asian
CLUES	Plasma	B	ENSG00000092020	rs79000843	chr14	35510900	C	A	795	88	0.219937	0.041998	-0.0219072	0.0287638	0.185732	-0.0811895	0.446284	0.383614	Asian
CLUES	Plasma	B	ENSG00000165502	rs57119148	chr14	50097226	T	C	795	88	0.0647025	0.0127312	0.070871	0.028702	0.180247	0.263218	0.0135416	0.0227881	Asian
CLUES	Plasma	B	ENSG00000258289	rs10142379	chr14	65354946	A	G	795	88	-0.217622	0.0397477	-0.0115469	0.0538166	-0.194181	-0.0228722	0.83011	0.586876	Asian
CLUES	Plasma	B	ENSG00000103811	rs28655102	chr15	79232700	C	T	795	88	0.331345	0.0299942	-0.0502152	0.0750353	0.391796	-0.0713392	0.503354	0.42083	Asian
CLUES	Plasma	B	ENSG00000172349	rs17875577	chr15	81586244	T	C	795	88	0.364413	0.0591048	0.47249	0.185016	0.218669	0.272234	0.0106561	0.0195877	Asian
CLUES	Plasma	B	ENSG00000166839	rs1684044	chr15	65177936	C	T	795	88	-0.597086	0.103921	-0.963508	0.243982	-0.203776	-0.420975	7.84484e-05	0.00020829	Asian
CLUES	Plasma	B	ENSG00000169715	rs889783	chr16	56636114	C	A	795	88	0.646064	0.103144	0.506734	0.222029	0.22215	0.243292	0.0224727	0.0353297	Asian
CLUES	Plasma	B	ENSG00000196436	rs74899082	chr16	74635333	A	G	795	88	0.421768	0.0917778	-0.647317	1.10142	0.162987	-0.06265	0.556728	0.458746	Asian
CLUES	Plasma	B	ENSG00000260498	rs112343166	chr16	88144133	C	G	795	88	1.85298	0.389167	13.0237	130037	0.168869	1.06764e-05	0.99992	0.638883	Asian
CLUES	Plasma	B	ENSG00000167526	rs3935627	chr16	89592622	C	T	795	88	0.0427847	0.00852165	0.00945352	0.0674679	0.178066	0.0149367	0.888566	0.603218	Asian
CLUES	Plasma	B	ENSG00000189067	rs113962704	chr16	11717832	T	A	795	88	0.19469	0.0301855	0.234957	0.199703	0.228751	0.125418	0.239384	0.244459	Asian
CLUES	Plasma	B	ENSG00000153066	rs4780401	chr16	11839326	G	T	795	88	-0.193175	0.024815	-0.125866	0.0529073	-0.276092	-0.253601	0.0173604	0.0284141	Asian
CLUES	Plasma	B	ENSG00000103512	rs7192563	chr16	15127986	T	C	795	88	-0.681043	0.0826415	-0.179426	0.110756	-0.292276	-0.172694	0.10523	0.123805	Asian
CLUES	Plasma	B	ENSG00000126860	rs17880873	chr17	29654096	G	C	795	88	0.220022	0.0423158	0.400999	0.0412293	0.184408	1.0368	2.33466e-22	3.0994e-21	Asian
CLUES	Plasma	B	ENSG00000141316	rs62067235	chr17	31297819	G	C	795	88	0.820881	0.113468	3.61385	9165.61	0.256581	4.20308e-05	0.999685	0.638883	Asian
CLUES	Plasma	B	ENSG00000141698	rs11079016	chr17	39976024	G	A	795	88	0.52935	0.0618911	0.152385	0.084221	0.303341	0.192877	0.0703968	0.0924291	Asian
CLUES	Plasma	B	ENSG00000108883	rs67903128	chr17	42967122	T	C	795	88	-0.509635	0.101338	0.0929016	0.092982	-0.178362	0.106508	0.317729	0.307484	Asian
CLUES	Plasma	B	ENSG00000214401	rs56240566	chr17	44062689	A	C	795	88	0.831132	0.0663728	1.11606	0.761128	0.444116	0.156311	0.142559	0.160689	Asian
CLUES	Plasma	B	ENSG00000073350	rs1042861	chr17	73571030	A	G	795	88	-0.536242	0.0650345	0.0193503	0.152824	-0.292438	0.0134976	0.899242	0.603607	Asian
CLUES	Plasma	B	ENSG00000264569	rs78020212	chr17	80474970	C	T	795	88	2.24076	0.528707	0.240043	0.746539	0.150313	0.0342764	0.7478	0.544802	Asian
CLUES	Plasma	B	ENSG00000261845	rs141259872	chr17	81047967	A	G	795	88	2.05027	0.427782	3.58811	28.0429	0.169983	0.0136396	0.898188	0.603607	Asian
CLUES	Plasma	B	ENSG00000263272	rs8072363	chr17	5335752	C	T	795	88	0.69746	0.0750511	0.420267	0.102554	0.329593	0.43685	4.16707e-05	0.000115787	Asian
CLUES	Plasma	B	ENSG00000170291	rs2074219	chr17	7156447	A	G	795	88	-0.509857	0.0369657	-0.460866	0.0336242	-0.489176	-1.4611	9.30027e-43	3.70401e-41	Asian
CLUES	Plasma	B	ENSG00000168461	rs4500811	chr18	9710153	G	C	795	88	0.473238	0.0710318	0.0262681	0.0711938	0.236289	0.0393319	0.712153	0.5285	Asian
CLUES	Plasma	B	ENSG00000176014	rs9945901	chr18	12301562	C	T	795	88	2.3333	0.190192	0.647765	0.130271	0.435106	0.530063	6.61196e-07	2.46875e-06	Asian
CLUES	Plasma	B	ENSG00000166562	rs9954509	chr18	56757220	C	T	795	88	0.115618	0.0214493	-0.0489761	0.0348418	0.191174	-0.149845	0.159822	0.173596	Asian
CLUES	Plasma	B	ENSG00000264247	rs9948558	chr18	71900332	C	T	795	88	0.520584	0.104242	-0.00870103	0.0537056	0.177119	-0.0172707	0.871295	0.600065	Asian
CLUES	Plasma	B	ENSG00000065268	rs3815158	chr19	988906	C	T	795	88	-0.252212	0.0389649	-0.144528	0.0660564	-0.229567	-0.233237	0.028673	0.0444918	Asian
CLUES	Plasma	B	ENSG00000105750	rs7253466	chr19	21081019	C	T	795	88	0.836006	0.124811	0.879319	0.197452	0.237559	0.474727	8.4548e-06	2.73023e-05	Asian
CLUES	Plasma	B	ENSG00000197134	rs62112918	chr19	22227079	C	T	795	88	1.31942	0.225716	0.567105	0.169462	0.207319	0.356739	0.000818365	0.00184488	Asian
CLUES	Plasma	B	ENSG00000105672	rs4547459	chr19	36129789	T	C	795	88	0.566855	0.115841	-0.2748	0.189095	0.173551	-0.154916	0.146157	0.161694	Asian
CLUES	Plasma	B	ENSG00000126246	rs62112162	chr19	36264030	G	A	795	88	-0.790584	0.145413	-0.23877	0.134787	-0.192825	-0.188838	0.0764851	0.0982633	Asian
CLUES	Plasma	B	ENSG00000167642	rs7249688	chr19	38753676	A	C	795	88	0.419822	0.050418	0.00673923	0.0335957	0.295323	0.0213838	0.841013	0.591087	Asian
CLUES	Plasma	B	ENSG00000105193	rs484379	chr19	39925054	T	G	795	88	0.0501026	0.00789114	0.0436736	0.0148056	0.225184	0.314451	0.00317972	0.00643923	Asian
CLUES	Plasma	B	ENSG00000267757	rs2286756	chr19	46145025	G	T	795	88	-0.593304	0.0707793	-0.406617	0.130553	-0.297295	-0.332014	0.00184212	0.00400178	Asian
CLUES	Plasma	B	ENSG00000039650	rs3729641	chr19	50368116	C	A	795	88	0.190259	0.0389172	0.1051	0.0586906	0.173388	0.190895	0.0733335	0.0952384	Asian
CLUES	Plasma	B	ENSG00000170906	rs62144168	chr19	54634830	C	T	795	88	0.145615	0.0273117	-0.33721	0.166496	0.189092	-0.215901	0.042833	0.0631817	Asian
CLUES	Plasma	B	ENSG00000170889	rs12980600	chr19	54707248	A	T	795	88	0.0618349	0.00906077	0.0104092	0.0389293	0.242039	0.0285036	0.789171	0.561785	Asian
CLUES	Plasma	B	ENSG00000160469	rs1172822	chr19	55819845	C	T	795	88	1.04642	0.136198	0.290172	0.544783	0.272491	0.0567793	0.594285	0.470235	Asian
CLUES	Plasma	B	ENSG00000108107	rs17700376	chr19	55897327	A	G	795	88	-0.0801692	0.00948055	-0.107528	0.0212512	-0.29991	-0.539385	4.19516e-07	1.6708e-06	Asian
CLUES	Plasma	B	ENSG00000167815	rs1466306	chr19	12939792	T	C	795	88	-0.116444	0.0241733	-0.134904	0.0366023	-0.170844	-0.392893	0.000228105	0.000534396	Asian
CLUES	Plasma	B	ENSG00000214078	rs11700299	chr20	34548865	C	T	795	88	-0.49334	0.0545348	-0.288805	0.0748522	-0.32084	-0.411301	0.000114159	0.000284163	Asian
CLUES	Plasma	B	ENSG00000168734	rs6031641	chr20	43146472	G	T	795	88	0.785418	0.155457	-0.297782	0.115094	0.179187	-0.275805	0.00967361	0.0183462	Asian
CLUES	Plasma	B	ENSG00000101017	rs4239702	chr20	44749251	T	C	795	88	0.395124	0.0635158	0.0266925	0.048881	0.220632	0.0582113	0.585017	0.465988	Asian
CLUES	Plasma	B	ENSG00000196562	rs1206875	chr20	46179954	G	C	795	88	-0.945972	0.0710822	-0.875315	0.113576	-0.471991	-0.821553	1.28962e-14	1.02723e-13	Asian
CLUES	Plasma	B	ENSG00000235621	rs433468	chr20	46963235	A	G	795	88	-2.06522	0.438226	-0.819965	0.436067	-0.167141	-0.200448	0.060058	0.0815428	Asian
CLUES	Plasma	B	ENSG00000101181	rs2184161	chr20	60776275	A	G	795	88	0.369947	0.0681378	0.110235	0.0915993	0.192561	0.128288	0.228804	0.237718	Asian
CLUES	Plasma	B	ENSG00000156261	rs965951	chr21	30432557	G	A	795	88	0.268386	0.0320389	0.298432	0.0423974	0.297097	0.750352	1.93733e-12	1.05215e-11	Asian
CLUES	Plasma	B	ENSG00000160213	rs35285321	chr21	45201832	G	A	795	88	-0.252615	0.0299001	-0.282427	0.0316635	-0.299642	-0.950836	4.6783e-19	4.65805e-18	Asian
CLUES	Plasma	B	ENSG00000182362	rs12626184	chr21	47715296	T	C	795	88	-0.445093	0.0542677	-0.417529	0.0341608	-0.290888	-1.30292	2.35779e-34	5.6342e-33	Asian
CLUES	Plasma	B	ENSG00000100299	rs8142033	chr22	51062832	G	A	795	88	-0.476164	0.0873912	-0.14477	0.0900463	-0.193244	-0.171385	0.107894	0.125158	Asian
CLUES	Plasma	B	ENSG00000184674	rs2262477	chr22	24338936	T	C	795	88	0.72259	0.0754477	1.21098	0.237335	0.339674	0.543919	3.35345e-07	1.38163e-06	Asian
CLUES	Plasma	B	ENSG00000198832	rs11703403	chr22	31507338	A	G	795	88	0.312493	0.055534	0.145291	0.145834	0.199571	0.106204	0.319114	0.307484	Asian
CLUES	Plasma	B	ENSG00000183172	rs133377	chr22	42466950	C	T	795	88	0.135007	0.0173374	0.441091	0.0264495	0.276178	1.77774	1.93619e-62	1.15669e-60	Asian
CLUES	Plasma	B	ENSG00000184983	rs11913215	chr22	42783130	G	T	795	88	0.268338	0.0525243	0.196878	0.175062	0.181192	0.119885	0.260751	0.263371	Asian
CLUES	Plasma	B	ENSG00000100290	rs6519361	chr22	43515889	T	C	795	88	-0.375251	0.0585897	-0.530446	0.657525	-0.227152	-0.0859979	0.419821	0.374332	Asian
CLUES	Plasma	B	ENSG00000100300	rs138904	chr22	43544282	T	C	795	88	-0.243481	0.033083	-0.0669847	0.120109	-0.261021	-0.0594507	0.577051	0.465988	Asian
CLUES	Plasma	B	ENSG00000100376	rs4605479	chr22	45797954	G	A	795	88	1.19481	0.0678645	0.9933	0.13948	0.624416	0.759148	1.06805e-12	6.07673e-12	Asian
CLUES	Mono_NC	ncM	ENSG00000197982	rs12736219	chr1	38299755	T	C	934	88	0.140285	0.0249492	0.225827	0.0443003	0.183985	0.54341	3.43926e-07	1.48617e-06	Asian
CLUES	Mono_NC	ncM	ENSG00000183386	rs4634868	chr1	38465315	G	A	934	88	0.556489	0.0488194	0.832157	0.0757419	0.372984	1.17119	4.42543e-28	1.13677e-26	Asian
CLUES	Mono_NC	ncM	ENSG00000168653	rs4147758	chr1	39468024	T	C	934	88	-0.157313	0.0119481	-0.192099	0.0202781	-0.430818	-1.00985	2.71275e-21	4.82419e-20	Asian
CLUES	Mono_NC	ncM	ENSG00000131238	rs11584362	chr1	40631460	C	T	934	88	0.164073	0.022269	0.188128	0.0362491	0.241081	0.55324	2.10459e-07	9.3567e-07	Asian
CLUES	Mono_NC	ncM	ENSG00000177868	rs11210681	chr1	43079690	C	T	934	88	0.135641	0.0234705	0.212335	0.130177	0.189102	0.173879	0.102864	0.124336	Asian
CLUES	Mono_NC	ncM	ENSG00000142937	rs11589147	chr1	45319121	A	T	934	88	-0.0585364	0.00982415	-0.459081	0.650379	-0.194965	-0.0752456	0.480271	0.442355	Asian
CLUES	Mono_NC	ncM	ENSG00000173660	rs79783387	chr1	46772031	T	C	934	88	-0.103706	0.0167478	-0.000146063	0.0178662	-0.202616	-0.000871498	0.993477	0.739782	Asian
CLUES	Mono_NC	ncM	ENSG00000157216	rs213499	chr1	54866285	A	C	934	88	0.26969	0.053483	0.0393726	0.0866	0.164997	0.0484657	0.649362	0.553956	Asian
CLUES	Mono_NC	ncM	ENSG00000240563	rs11207933	chr1	62676091	C	A	934	88	-0.601018	0.104987	-0.887321	0.116478	-0.187318	-0.812078	2.57712e-14	2.70813e-13	Asian
CLUES	Mono_NC	ncM	ENSG00000213625	rs10493377	chr1	65879252	A	G	934	88	0.131737	0.0207425	0.0701551	0.0519514	0.207813	0.143953	0.176888	0.194269	Asian
CLUES	Mono_NC	ncM	ENSG00000116791	rs11485298	chr1	75217752	C	T	934	88	-0.688186	0.090839	-0.787716	0.116743	-0.24789	-0.719281	1.50459e-11	1.17911e-10	Asian
CLUES	Mono_NC	ncM	ENSG00000273338	rs115525402	chr1	78443047	A	C	934	88	-0.393515	0.0661422	-1.75715	0.466623	-0.194674	-0.401423	0.000166097	0.000424299	Asian
CLUES	Mono_NC	ncM	ENSG00000213512	rs495163	chr1	89648082	G	A	934	88	0.953568	0.105593	1.68392	0.186579	0.295491	0.962092	1.79331e-19	2.96132e-18	Asian
CLUES	Mono_NC	ncM	ENSG00000162627	rs9701327	chr1	99139998	C	T	934	88	-1.56974	0.372773	-3.22757	0.623838	-0.137787	-0.551521	2.29471e-07	1.01048e-06	Asian
CLUES	Mono_NC	ncM	ENSG00000142606	rs6667564	chr1	2520302	T	C	934	88	-0.462606	0.0816289	-0.738575	0.144086	-0.185436	-0.546428	2.96044e-07	1.29133e-06	Asian
CLUES	Mono_NC	ncM	ENSG00000156171	rs1149193	chr1	111604823	G	A	934	88	-0.163827	0.0212868	-0.106233	0.0322932	-0.251826	-0.350678	0.00100312	0.00206138	Asian
CLUES	Mono_NC	ncM	ENSG00000085465	rs6656510	chr1	112328737	A	C	934	88	1.66344	0.396631	-0.744565	9240.79	0.137229	-8.58918e-06	0.999936	0.739782	Asian
CLUES	Mono_NC	ncM	ENSG00000143110	rs35565111	chr1	111933638	T	C	934	88	-0.0638569	0.0133213	0.0128961	0.0598137	-0.156852	0.0229836	0.829296	0.675071	Asian
CLUES	Mono_NC	ncM	ENSG00000064703	rs509705	chr1	112340306	A	G	934	88	0.391804	0.0885226	0.047338	0.150214	0.144824	0.0335936	0.752658	0.624785	Asian
CLUES	Mono_NC	ncM	ENSG00000134256	rs10754333	chr1	117534337	G	A	934	88	-0.284003	0.0551137	-0.328838	0.0928551	-0.168613	-0.377516	0.000397985	0.000910969	Asian
CLUES	Mono_NC	ncM	ENSG00000143401	rs1105209	chr1	150152860	A	G	934	88	-0.339417	0.0428526	-0.354221	0.301846	-0.259169	-0.125097	0.240589	0.247753	Asian
CLUES	Mono_NC	ncM	ENSG00000197747	rs2338210	chr1	151904864	A	T	934	88	-0.157689	0.0245771	-0.0975944	0.0413535	-0.209941	-0.251577	0.0182747	0.0289925	Asian
CLUES	Mono_NC	ncM	ENSG00000197956	rs12097583	chr1	153723037	T	C	934	88	-0.0984782	0.0214344	-0.0542155	0.0917518	-0.150333	-0.0629894	0.554592	0.490298	Asian
CLUES	Mono_NC	ncM	ENSG00000160789	rs2485665	chr1	156103203	G	A	934	88	0.790666	0.167207	0.737382	0.819602	0.154727	0.0959065	0.368289	0.355532	Asian
CLUES	Mono_NC	ncM	ENSG00000163468	rs2241106	chr1	156218910	C	G	934	88	-0.107633	0.0228687	0.00135788	0.0461704	-0.154004	0.00313515	0.976537	0.739782	Asian
CLUES	Mono_NC	ncM	ENSG00000143294	rs16837376	chr1	156392455	A	T	934	88	-0.528512	0.113009	-0.0395058	0.0577525	-0.153028	-0.0729203	0.493941	0.453141	Asian
CLUES	Mono_NC	ncM	ENSG00000073754	rs72711972	chr1	158062010	A	G	934	88	1.74634	0.385717	-390.64	553822	0.148144	-7.5191e-05	0.999437	0.739782	Asian
CLUES	Mono_NC	ncM	ENSG00000116288	rs225126	chr1	8090615	A	G	934	88	0.0951998	0.0134391	0.10755	0.0226367	0.231789	0.506474	2.02269e-06	7.42245e-06	Asian
CLUES	Mono_NC	ncM	ENSG00000215845	rs111974651	chr1	161045663	C	T	934	88	0.217839	0.0318814	0.0500265	1.14627	0.223575	0.00465236	0.965189	0.739782	Asian
CLUES	Mono_NC	ncM	ENSG00000158773	rs61803286	chr1	160831391	C	T	934	88	0.648724	0.105762	0.344875	0.325457	0.200704	0.11296	0.289299	0.288904	Asian
CLUES	Mono_NC	ncM	ENSG00000158869	rs7528588	chr1	161189934	C	G	934	88	-0.131913	0.0118005	-0.135156	0.0252054	-0.365773	-0.571612	8.22167e-08	3.83984e-07	Asian
CLUES	Mono_NC	ncM	ENSG00000198574	rs164417	chr1	162353726	T	C	934	88	-0.259482	0.0476509	0.230139	0.115326	-0.178182	0.212726	0.0459828	0.0640391	Asian
CLUES	Mono_NC	ncM	ENSG00000236206	rs6666914	chr1	165560418	C	T	934	88	1.86976	0.369994	18.035	10207.8	0.165355	0.00018834	0.99859	0.739782	Asian
CLUES	Mono_NC	ncM	ENSG00000143198	rs4147596	chr1	165601365	T	C	934	88	-0.193884	0.0168366	-0.223148	0.0199136	-0.376803	-1.19454	3.81875e-29	1.17711e-27	Asian
CLUES	Mono_NC	ncM	ENSG00000143155	rs4657741	chr1	168149142	G	A	934	88	-0.186349	0.036024	-0.17568	0.0370849	-0.169263	-0.504991	2.16656e-06	7.84095e-06	Asian
CLUES	Mono_NC	ncM	ENSG00000135821	rs1281340	chr1	182115787	A	G	934	88	-0.190669	0.0204855	-0.061859	0.0518595	-0.30455	-0.127155	0.23294	0.243455	Asian
CLUES	Mono_NC	ncM	ENSG00000162704	rs6424907	chr1	183685947	G	A	934	88	-0.0744695	0.0108344	0.0129079	0.0333494	-0.224905	0.0412595	0.69872	0.591696	Asian
CLUES	Mono_NC	ncM	ENSG00000090104	rs1547624	chr1	192543837	A	T	934	88	-0.589731	0.0823083	-0.641396	0.137212	-0.234443	-0.498303	2.94675e-06	1.03219e-05	Asian
CLUES	Mono_NC	ncM	ENSG00000116857	rs1010502	chr1	201123745	C	G	934	88	0.377096	0.0587189	0.270554	0.134286	0.210136	0.214774	0.0439296	0.0617376	Asian
CLUES	Mono_NC	ncM	ENSG00000176393	rs73074403	chr1	201952294	C	G	934	88	0.262516	0.0222915	0.394285	0.0300954	0.385338	1.39659	3.24161e-39	2.14117e-37	Asian
CLUES	Mono_NC	ncM	ENSG00000198625	rs7556371	chr1	204457336	G	A	934	88	-0.16021	0.0288643	-0.242705	0.0517361	-0.181617	-0.500085	2.71585e-06	9.58876e-06	Asian
CLUES	Mono_NC	ncM	ENSG00000196352	rs6681853	chr1	207498644	C	T	934	88	0.399591	0.0221369	0.326139	0.0478676	0.590645	0.726307	9.53433e-12	7.8721e-11	Asian
CLUES	Mono_NC	ncM	ENSG00000054392	rs55798299	chr1	210583559	G	A	934	88	1.80079	0.38199	-0.527931	8.3587	0.154254	-0.00673283	0.949639	0.739197	Asian
CLUES	Mono_NC	ncM	ENSG00000226251	rs10863960	chr1	212450853	C	T	934	88	1.90388	0.324694	3.7254	1.849	0.191863	0.214781	0.0439234	0.0617376	Asian
CLUES	Mono_NC	ncM	ENSG00000123685	rs12128789	chr1	212852832	T	C	934	88	-0.163749	0.0281309	-0.244356	0.0487822	-0.190468	-0.533975	5.46779e-07	2.2983e-06	Asian
CLUES	Mono_NC	ncM	ENSG00000203705	rs61736926	chr1	212965284	C	G	934	88	-0.213732	0.0466245	-0.305959	0.0709119	-0.149997	-0.459942	1.59863e-05	4.92772e-05	Asian
CLUES	Mono_NC	ncM	ENSG00000198468	rs7524203	chr1	213011812	G	C	934	88	0.499528	0.0752879	0.659259	0.134028	0.217101	0.524348	8.70677e-07	3.41164e-06	Asian
CLUES	Mono_NC	ncM	ENSG00000143753	rs10799539	chr1	224408193	A	C	934	88	0.325054	0.0540526	0.382135	0.070101	0.196773	0.581101	5.00285e-08	2.54193e-07	Asian
CLUES	Mono_NC	ncM	ENSG00000143771	rs6693653	chr1	224603469	T	C	934	88	0.205837	0.0235828	0.15256	0.0951988	0.285597	0.170831	0.109037	0.12927	Asian
CLUES	Mono_NC	ncM	ENSG00000152904	rs67548191	chr1	235324984	T	C	934	88	0.226711	0.0451289	0.391052	0.181884	0.164378	0.229192	0.0315545	0.0464643	Asian
CLUES	Mono_NC	ncM	ENSG00000171729	rs55935221	chr1	15462172	A	C	934	88	1.03635	0.130859	1.15956	0.233596	0.259136	0.529157	6.90798e-07	2.80537e-06	Asian
CLUES	Mono_NC	ncM	ENSG00000238142	rs279785	chr1	16780108	T	C	934	88	-0.228476	0.0401243	-0.0473953	0.0997037	-0.18632	-0.0506738	0.634529	0.543308	Asian
CLUES	Mono_NC	ncM	ENSG00000158825	rs72649191	chr1	20924330	A	G	934	88	0.569942	0.0386543	0.490565	0.0688215	0.482457	0.759856	1.01776e-12	9.41156e-12	Asian
CLUES	Mono_NC	ncM	ENSG00000117298	rs3026820	chr1	21660762	T	A	934	88	-0.221144	0.04736	-0.24625	0.104341	-0.152788	-0.251582	0.0182724	0.0289925	Asian
CLUES	Mono_NC	ncM	ENSG00000070831	rs2268179	chr1	22414785	G	T	934	88	0.114179	0.0220374	0.0405014	0.0326443	0.169532	0.132258	0.214721	0.22823	Asian
CLUES	Mono_NC	ncM	ENSG00000173372	rs12402853	chr1	22959098	C	T	934	88	0.360245	0.0505924	0.00992371	0.0852863	0.232991	0.0124038	0.907369	0.716314	Asian
CLUES	Mono_NC	ncM	ENSG00000173369	rs12402853	chr1	22959098	C	T	934	88	0.667572	0.0931957	-0.0184849	0.116756	0.234384	-0.016877	0.874205	0.702264	Asian
CLUES	Mono_NC	ncM	ENSG00000142684	rs8768	chr1	26497340	A	C	934	88	-0.41273	0.0291273	-0.483207	0.0811853	-0.463653	-0.634474	2.6505e-09	1.7021e-08	Asian
CLUES	Mono_NC	ncM	ENSG00000142669	rs7537477	chr1	26618829	C	T	934	88	-0.117888	0.00814077	-0.116782	0.0180494	-0.473839	-0.689715	9.79358e-11	7.18802e-10	Asian
CLUES	Mono_NC	ncM	ENSG00000169442	rs4471263	chr1	26622700	C	T	934	88	0.564253	0.0163694	0.393319	0.0342359	1.12789	1.22468	1.5071e-30	5.80696e-29	Asian
CLUES	Mono_NC	ncM	ENSG00000204160	rs71640337	chr1	27004388	G	A	934	88	0.354115	0.066651	0.545026	0.31568	0.173846	0.184047	0.0842551	0.108761	Asian
CLUES	Mono_NC	ncM	ENSG00000117748	rs17185052	chr1	28241083	G	A	934	88	0.325562	0.0561177	0.681069	1.84911	0.189828	0.0392633	0.712633	0.60018	Asian
CLUES	Mono_NC	ncM	ENSG00000171863	rs62106040	chr2	3627302	A	T	934	88	-0.0891063	0.0114835	-0.0790725	0.0476579	-0.2539	-0.176868	0.0970818	0.118777	Asian
CLUES	Mono_NC	ncM	ENSG00000134330	rs2276337	chr2	9621683	G	A	934	88	-0.102083	0.0219046	-0.147717	0.0963137	-0.152492	-0.163494	0.125102	0.144755	Asian
CLUES	Mono_NC	ncM	ENSG00000114956	rs831550	chr2	74172133	C	T	934	88	0.0856705	0.0184354	0.0199279	0.0258115	0.152057	0.0823013	0.440082	0.411071	Asian
CLUES	Mono_NC	ncM	ENSG00000159399	rs608186	chr2	75041501	T	A	934	88	-0.458765	0.0940402	-0.190794	0.114094	-0.159626	-0.178263	0.0944739	0.117651	Asian
CLUES	Mono_NC	ncM	ENSG00000042493	rs73943089	chr2	85530676	T	C	934	88	-0.602164	0.115878	-0.908663	0.511793	-0.170036	-0.189264	0.0758237	0.0995979	Asian
CLUES	Mono_NC	ncM	ENSG00000144115	rs6734385	chr2	88441206	C	A	934	88	0.924102	0.189535	0.105978	0.209362	0.159536	0.0539605	0.612721	0.529537	Asian
CLUES	Mono_NC	ncM	ENSG00000135968	rs2139809	chr2	109045638	T	C	934	88	0.262081	0.0264918	0.158939	0.0776122	0.323706	0.218303	0.0405731	0.0580796	Asian
CLUES	Mono_NC	ncM	ENSG00000198142	rs6760478	chr2	110363343	T	C	934	88	-0.661383	0.145982	-0.512005	0.193026	-0.148245	-0.282759	0.00798939	0.014318	Asian
CLUES	Mono_NC	ncM	ENSG00000136717	rs10167189	chr2	127875979	C	T	934	88	0.369233	0.0415599	0.307	0.0846675	0.290705	0.386528	0.0002879	0.000686163	Asian
CLUES	Mono_NC	ncM	ENSG00000152082	rs12992683	chr2	130905190	G	A	934	88	0.0737546	0.0161942	-0.0118061	0.0235983	0.149024	-0.0533316	0.616867	0.531136	Asian
CLUES	Mono_NC	ncM	ENSG00000173272	rs12052294	chr2	132433268	G	A	934	88	0.168907	0.029773	0.216331	0.095752	0.185631	0.24084	0.0238658	0.0362986	Asian
CLUES	Mono_NC	ncM	ENSG00000241399	rs11682886	chr2	160653356	C	T	934	88	0.205132	0.0456118	0.118915	0.0629728	0.147158	0.201299	0.0589787	0.0797365	Asian
CLUES	Mono_NC	ncM	ENSG00000071967	rs6704600	chr2	172384763	T	G	934	88	0.680651	0.0595365	0.80581	0.0939154	0.374083	0.914649	9.47379e-18	1.28835e-16	Asian
CLUES	Mono_NC	ncM	ENSG00000170035	rs4574074	chr2	181841621	T	C	934	88	-0.119381	0.0214147	-0.0858313	0.0340654	-0.18241	-0.268591	0.0117487	0.019682	Asian
CLUES	Mono_NC	ncM	ENSG00000272211	rs1519601	chr2	197026769	A	G	934	88	0.470212	0.0306335	0.288087	0.0782743	0.502254	0.392341	0.000232791	0.000578684	Asian
CLUES	Mono_NC	ncM	ENSG00000226124	rs11687699	chr2	200626678	G	A	934	88	-0.581461	0.088295	-0.891629	0.157903	-0.215482	-0.60194	1.63559e-08	9.11141e-08	Asian
CLUES	Mono_NC	ncM	ENSG00000240344	rs28368955	chr2	201928083	C	T	934	88	-0.350864	0.0516035	-2.88931	4.66385	-0.222478	-0.0660401	0.53558	0.479913	Asian
CLUES	Mono_NC	ncM	ENSG00000138439	rs72926946	chr2	203477868	C	A	934	88	-0.378232	0.0544315	-0.49715	0.110575	-0.227371	-0.47928	6.92299e-06	2.30286e-05	Asian
CLUES	Mono_NC	ncM	ENSG00000163596	rs11680951	chr2	203631359	G	A	934	88	-0.254088	0.0458233	-0.193843	0.0997083	-0.181436	-0.207241	0.0518837	0.071397	Asian
CLUES	Mono_NC	ncM	ENSG00000138363	rs13028584	chr2	216159246	G	C	934	88	0.284636	0.0582093	0.322823	0.0972735	0.160002	0.353776	0.000904319	0.00190058	Asian
CLUES	Mono_NC	ncM	ENSG00000018280	rs62182117	chr2	219228608	C	T	934	88	-0.202486	0.0241665	-0.175591	0.200054	-0.274162	-0.0935653	0.380095	0.363859	Asian
CLUES	Mono_NC	ncM	ENSG00000187514	rs73097980	chr2	232527424	G	A	934	88	0.0723188	0.0142074	0.0537216	0.0321465	0.166558	0.178145	0.0946921	0.117651	Asian
CLUES	Mono_NC	ncM	ENSG00000186235	rs34026793	chr2	239143636	T	G	934	88	0.933821	0.155125	1.10107	0.469865	0.196974	0.249804	0.0191104	0.0297837	Asian
CLUES	Mono_NC	ncM	ENSG00000168385	rs2074771	chr2	242350944	A	G	934	88	0.239471	0.0364985	0.261202	0.130759	0.214686	0.212943	0.0457618	0.0639239	Asian
CLUES	Mono_NC	ncM	ENSG00000018699	rs72867813	chr2	33198493	C	T	934	88	0.690535	0.128572	-0.775763	0.610456	0.175738	-0.135467	0.203803	0.219655	Asian
CLUES	Mono_NC	ncM	ENSG00000138061	rs232620	chr2	38358664	A	G	934	88	0.400666	0.0623443	0.163033	0.156036	0.210287	0.111381	0.296093	0.295052	Asian
CLUES	Mono_NC	ncM	ENSG00000115944	rs12466769	chr2	42526512	A	G	934	88	-0.0759788	0.01353	-0.105346	0.0286865	-0.183747	-0.391469	0.00024037	0.000594329	Asian
CLUES	Mono_NC	ncM	ENSG00000143933	rs2280646	chr2	47313757	A	T	934	88	-0.100625	0.0179497	-0.153683	0.027778	-0.183432	-0.589772	3.15608e-08	1.62141e-07	Asian
CLUES	Mono_NC	ncM	ENSG00000143942	rs111749976	chr2	53755716	A	G	934	88	1.06147	0.233389	-17.1857	12674.7	0.148818	-0.000144541	0.998918	0.739782	Asian
CLUES	Mono_NC	ncM	ENSG00000170634	rs805430	chr2	54075416	A	C	934	88	-0.235744	0.0364067	-0.170476	0.0592864	-0.211878	-0.306526	0.00403425	0.00761351	Asian
CLUES	Mono_NC	ncM	ENSG00000119844	rs149421867	chr2	64264142	T	C	934	88	0.257469	0.0534773	-0.206038	0.346298	0.157537	-0.0634243	0.551862	0.489992	Asian
CLUES	Mono_NC	ncM	ENSG00000115956	rs62143899	chr2	68604553	C	T	934	88	-0.16183	0.0196142	-0.22558	0.0513083	-0.269969	-0.468674	1.09983e-05	3.45937e-05	Asian
CLUES	Mono_NC	ncM	ENSG00000196975	rs35999343	chr2	69966731	G	A	934	88	-0.374665	0.0313963	-0.288961	0.0470553	-0.390473	-0.654621	8.20611e-10	5.4989e-09	Asian
CLUES	Mono_NC	ncM	ENSG00000152672	rs75674228	chr2	71053025	T	C	934	88	-1.15926	0.0886826	-1.42936	0.150255	-0.42773	-1.01408	1.85425e-21	3.42939e-20	Asian
CLUES	Mono_NC	ncM	ENSG00000124357	rs11680831	chr2	71292522	T	C	934	88	-0.209477	0.0223278	-0.12	0.0633475	-0.306985	-0.201934	0.0581835	0.078892	Asian
CLUES	Mono_NC	ncM	ENSG00000170837	rs7644362	chr3	71829242	G	A	934	88	-1.37025	0.187312	-1.19457	0.240945	-0.239365	-0.528508	7.12808e-07	2.86591e-06	Asian
CLUES	Mono_NC	ncM	ENSG00000241163	rs1876138	chr3	72113938	C	T	934	88	-0.27725	0.0364723	-0.0140843	0.144496	-0.248734	-0.0103906	0.922351	0.723542	Asian
CLUES	Mono_NC	ncM	ENSG00000163507	rs2278980	chr3	108106667	C	T	934	88	0.861096	0.133249	0.302282	0.18403	0.211453	0.175099	0.100472	0.121929	Asian
CLUES	Mono_NC	ncM	ENSG00000160124	rs73192103	chr3	122252380	A	G	934	88	0.495047	0.076445	0.815	0.145279	0.211896	0.598019	2.02427e-08	1.11424e-07	Asian
CLUES	Mono_NC	ncM	ENSG00000173193	rs10934618	chr3	122563887	G	C	934	88	-0.298196	0.0561392	-0.306813	0.0585373	-0.173805	-0.558728	1.59421e-07	7.22658e-07	Asian
CLUES	Mono_NC	ncM	ENSG00000169087	rs12496363	chr3	122473354	C	T	934	88	-0.512535	0.0516967	-0.144667	0.0655	-0.324405	-0.235443	0.027199	0.040964	Asian
CLUES	Mono_NC	ncM	ENSG00000180767	rs4592980	chr3	126245956	C	T	934	88	-0.762367	0.0714827	-0.746547	0.117177	-0.348972	-0.679161	1.87682e-10	1.31482e-09	Asian
CLUES	Mono_NC	ncM	ENSG00000114626	rs664910	chr3	127474030	G	A	934	88	0.13302	0.0274365	0.127251	0.0424427	0.158641	0.319608	0.00271588	0.00526707	Asian
CLUES	Mono_NC	ncM	ENSG00000074416	rs664910	chr3	127474030	G	A	934	88	0.547317	0.0526837	0.337771	0.0863073	0.33993	0.41719	9.09334e-05	0.00023889	Asian
CLUES	Mono_NC	ncM	ENSG00000163902	rs34690832	chr3	128375024	C	A	934	88	0.140189	0.0284202	0.0659113	0.0553924	0.161403	0.126843	0.234087	0.243771	Asian
CLUES	Mono_NC	ncM	ENSG00000129055	rs1917130	chr3	134313773	G	A	934	88	-0.240539	0.030243	-0.170735	0.0428062	-0.260248	-0.425182	6.64754e-05	0.000181352	Asian
CLUES	Mono_NC	ncM	ENSG00000069849	rs58266560	chr3	141576311	A	G	934	88	-0.156177	0.0303819	-0.141718	0.0822787	-0.168201	-0.183609	0.0849955	0.108862	Asian
CLUES	Mono_NC	ncM	ENSG00000188313	rs1079369	chr3	146262781	A	G	934	88	-0.283511	0.0441792	-0.13596	0.102086	-0.209981	-0.141972	0.18292	0.199944	Asian
CLUES	Mono_NC	ncM	ENSG00000163584	rs35192046	chr3	170584064	A	C	934	88	-0.1066	0.0213639	-0.052886	0.0330731	-0.163269	-0.170461	0.109806	0.129518	Asian
CLUES	Mono_NC	ncM	ENSG00000254999	rs7645759	chr3	10157368	C	T	934	88	-0.139211	0.0179205	-0.0424899	0.0911272	-0.254185	-0.0497046	0.641022	0.547853	Asian
CLUES	Mono_NC	ncM	ENSG00000213132	rs2222103	chr3	187902932	G	A	934	88	1.20395	0.193082	0.990741	0.297499	0.20403	0.355004	0.00086773	0.00183201	Asian
CLUES	Mono_NC	ncM	ENSG00000242086	rs6785037	chr3	195661089	C	A	934	88	0.247662	0.0278401	-0.0650976	0.0534015	0.291082	-0.129948	0.222836	0.234698	Asian
CLUES	Mono_NC	ncM	ENSG00000161267	rs9837230	chr3	196801807	G	T	934	88	-0.497796	0.127578	0.0647503	0.331649	-0.127673	0.0208124	0.845207	0.685609	Asian
CLUES	Mono_NC	ncM	ENSG00000170248	rs12487378	chr3	33907333	G	C	934	88	-0.164945	0.0264915	-0.133151	0.0359	-0.203731	-0.395374	0.000208128	0.000525856	Asian
CLUES	Mono_NC	ncM	ENSG00000168038	rs1716975	chr3	41960006	T	C	934	88	-0.459546	0.0989226	0.098703	0.14853	-0.152006	0.0708393	0.50635	0.459059	Asian
CLUES	Mono_NC	ncM	ENSG00000144791	rs36047207	chr3	45690948	C	A	934	88	0.346362	0.0399353	0.1182	0.0926412	0.283792	0.13601	0.201994	0.218214	Asian
CLUES	Mono_NC	ncM	ENSG00000114738	rs11717049	chr3	50830570	G	C	934	88	0.0733861	0.013349	0.143253	0.0359226	0.179884	0.425105	6.66782e-05	0.000181352	Asian
CLUES	Mono_NC	ncM	ENSG00000010322	rs2071040	chr3	52864860	A	G	934	88	0.304672	0.0661809	0.0384333	0.10688	0.150635	0.0383327	0.719152	0.604569	Asian
CLUES	Mono_NC	ncM	ENSG00000163931	rs9827244	chr3	53276052	G	A	934	88	-0.0629239	0.0127797	-0.109171	0.0594491	-0.161109	-0.195758	0.0663026	0.0878402	Asian
CLUES	Mono_NC	ncM	ENSG00000174720	rs7676819	chr4	113552891	G	A	934	88	-0.124368	0.02115	-0.140977	0.0697408	-0.192408	-0.215486	0.043234	0.0611316	Asian
CLUES	Mono_NC	ncM	ENSG00000269893	rs658642	chr4	119200274	C	T	934	88	0.383155	0.0182407	0.356804	0.0613401	0.687319	0.620074	5.99821e-09	3.55562e-08	Asian
CLUES	Mono_NC	ncM	ENSG00000164111	rs73844249	chr4	122595981	C	A	934	88	-0.109717	0.0151278	-0.189192	0.0423272	-0.237316	-0.476477	7.83112e-06	2.51449e-05	Asian
CLUES	Mono_NC	ncM	ENSG00000151470	rs2597836	chr4	129904130	A	G	934	88	-0.427474	0.0590826	-0.313451	0.0527996	-0.236743	-0.632845	2.90964e-09	1.79377e-08	Asian
CLUES	Mono_NC	ncM	ENSG00000151466	rs10494317	chr4	130094338	T	C	934	88	-0.148118	0.0305877	-0.0973387	0.0564561	-0.158448	-0.183795	0.084681	0.108761	Asian
CLUES	Mono_NC	ncM	ENSG00000145425	rs1148652	chr4	151801938	T	C	934	88	-0.160346	0.0139846	-0.2209	0.038377	-0.375176	-0.613598	8.60996e-09	4.97622e-08	Asian
CLUES	Mono_NC	ncM	ENSG00000137462	rs1439164	chr4	154622649	C	T	934	88	-0.301551	0.0556948	-0.0495352	0.196181	-0.177163	-0.0269164	0.800656	0.655218	Asian
CLUES	Mono_NC	ncM	ENSG00000145431	rs2042637	chr4	157745198	A	G	934	88	-0.458632	0.0928764	-0.399189	0.147458	-0.161579	-0.288582	0.0067865	0.0123053	Asian
CLUES	Mono_NC	ncM	ENSG00000154447	rs4692709	chr4	170228549	C	T	934	88	-0.306856	0.0643597	-0.0669427	0.139463	-0.156008	-0.0511685	0.631225	0.541482	Asian
CLUES	Mono_NC	ncM	ENSG00000038002	rs17741740	chr4	178395171	T	G	934	88	-0.169787	0.0310075	-0.155683	0.047234	-0.179169	-0.351354	0.000980736	0.00203346	Asian
CLUES	Mono_NC	ncM	ENSG00000087274	rs17833250	chr4	2870745	G	C	934	88	0.148615	0.0309769	0.178872	0.119482	0.156983	0.159588	0.134376	0.154555	Asian
CLUES	Mono_NC	ncM	ENSG00000151552	rs10020171	chr4	17511595	A	T	934	88	-0.226983	0.0429118	-0.0229761	0.0704331	-0.173079	-0.0347743	0.744264	0.618928	Asian
CLUES	Mono_NC	ncM	ENSG00000047662	rs12507142	chr4	17656103	A	G	934	88	-0.970095	0.074144	-1.32196	0.277456	-0.428119	-0.507907	1.89236e-06	6.99974e-06	Asian
CLUES	Mono_NC	ncM	ENSG00000250317	rs61065748	chr4	25910471	T	C	934	88	0.254057	0.0393805	0.349106	0.132454	0.211094	0.280964	0.00839705	0.0149905	Asian
CLUES	Mono_NC	ncM	ENSG00000091490	rs6831024	chr4	25863375	G	T	934	88	-0.459795	0.0812115	-0.396097	0.15543	-0.185257	-0.27166	0.010822	0.0182619	Asian
CLUES	Mono_NC	ncM	ENSG00000170448	rs9995122	chr4	47945891	C	T	934	88	0.498097	0.0994668	0.181908	0.125347	0.163856	0.154702	0.146716	0.167498	Asian
CLUES	Mono_NC	ncM	ENSG00000128039	rs11933778	chr4	56498973	C	T	934	88	0.224686	0.0416311	0.137424	0.143121	0.176598	0.102357	0.336957	0.331486	Asian
CLUES	Mono_NC	ncM	ENSG00000033178	rs4860262	chr4	68480525	C	T	934	88	0.21682	0.0402013	0.0768625	0.0661782	0.176476	0.123811	0.24546	0.251647	Asian
CLUES	Mono_NC	ncM	ENSG00000138744	rs4241576	chr4	76826900	A	T	934	88	-0.150173	0.0147591	-0.0787736	0.103546	-0.332935	-0.0810974	0.4468	0.416504	Asian
CLUES	Mono_NC	ncM	ENSG00000198189	rs10003964	chr4	88301406	C	T	934	88	0.143713	0.0228151	0.186695	0.0437185	0.20611	0.455226	1.95128e-05	5.89679e-05	Asian
CLUES	Mono_NC	ncM	ENSG00000197894	rs1800759	chr4	100065509	T	G	934	88	-0.235772	0.0339666	-0.148918	0.0914034	-0.227126	-0.173678	0.103262	0.124336	Asian
CLUES	Mono_NC	ncM	ENSG00000113504	rs10067280	chr5	1102706	C	T	934	88	-0.325952	0.0631623	-0.140688	0.0853539	-0.168858	-0.175709	0.0992924	0.121134	Asian
CLUES	Mono_NC	ncM	ENSG00000138829	rs80096420	chr5	127912600	A	G	934	88	1.37846	0.204909	0.296384	1.15346	0.22012	0.0273911	0.797217	0.65356	Asian
CLUES	Mono_NC	ncM	ENSG00000119048	rs17705588	chr5	133583635	A	G	934	88	-0.124932	0.02723	2.17036	1.17036	-0.150125	0.197684	0.0636767	0.0849666	Asian
CLUES	Mono_NC	ncM	ENSG00000044115	rs7709770	chr5	138149339	A	G	934	88	0.192432	0.0360687	-0.282043	0.180819	0.174572	-0.166276	0.118805	0.138717	Asian
CLUES	Mono_NC	ncM	ENSG00000182578	rs2228422	chr5	149457678	G	A	934	88	-0.0743866	0.0144858	-0.0266484	0.0468269	-0.168026	-0.0606645	0.5693	0.49948	Asian
CLUES	Mono_NC	ncM	ENSG00000197043	rs7701483	chr5	150493134	A	T	934	88	-0.223005	0.0388821	-0.106875	0.0721845	-0.187669	-0.157831	0.138717	0.159152	Asian
CLUES	Mono_NC	ncM	ENSG00000196743	rs72794132	chr5	150618993	C	T	934	88	0.915635	0.12325	0.231006	0.135149	0.243088	0.182208	0.087402	0.111328	Asian
CLUES	Mono_NC	ncM	ENSG00000055163	rs1236180	chr5	156724968	C	A	934	88	-0.138935	0.0272467	-0.357288	0.170488	-0.16685	-0.2234	0.0361109	0.0523403	Asian
CLUES	Mono_NC	ncM	ENSG00000146066	rs13155545	chr5	175817499	C	G	934	88	-0.218698	0.0201045	-0.108719	0.100061	-0.355941	-0.115824	0.277245	0.278068	Asian
CLUES	Mono_NC	ncM	ENSG00000246334	rs4976695	chr5	176862963	T	A	934	88	0.743298	0.101803	1.61263	0.582396	0.238906	0.295173	0.00562345	0.0104422	Asian
CLUES	Mono_NC	ncM	ENSG00000250764	rs138165308	chr5	32289473	C	T	934	88	2.36047	0.549915	-209.393	98162.9	0.140453	-0.000227391	0.998298	0.739782	Asian
CLUES	Mono_NC	ncM	ENSG00000155542	rs2662033	chr5	56213410	T	G	934	88	0.469505	0.0700756	0.604487	0.0947498	0.21923	0.680091	1.77298e-10	1.26118e-09	Asian
CLUES	Mono_NC	ncM	ENSG00000175857	rs59598546	chr5	57867424	C	T	934	88	-0.248502	0.0445969	-0.525017	0.305507	-0.182328	-0.183194	0.0857037	0.109466	Asian
CLUES	Mono_NC	ncM	ENSG00000123213	rs2561229	chr5	65040445	G	A	934	88	0.284408	0.0644142	0.109739	0.124355	0.144473	0.094071	0.377526	0.362149	Asian
CLUES	Mono_NC	ncM	ENSG00000171617	rs56951927	chr5	73947192	A	G	934	88	0.713841	0.121311	0.721224	0.528248	0.192544	0.145543	0.172155	0.189973	Asian
CLUES	Mono_NC	ncM	ENSG00000164346	rs6877188	chr5	74031525	G	A	934	88	0.191698	0.0203952	0.0964337	0.102941	0.30755	0.0998618	0.348868	0.341027	Asian
CLUES	Mono_NC	ncM	ENSG00000145703	rs11744637	chr5	75705895	C	T	934	88	0.284439	0.0310481	0.349221	0.0444272	0.299765	0.837935	3.82519e-15	4.31377e-14	Asian
CLUES	Mono_NC	ncM	ENSG00000186468	rs4703879	chr5	81553815	A	G	934	88	0.0463752	0.00659239	-0.0608428	0.0496581	0.230181	-0.13061	0.220487	0.233287	Asian
CLUES	Mono_NC	ncM	ENSG00000176055	rs1848482	chr5	90232132	T	C	934	88	-0.792944	0.180968	-0.419538	0.239197	-0.143373	-0.186971	0.0794408	0.103467	Asian
CLUES	Mono_NC	ncM	ENSG00000173221	rs60014999	chr5	95162048	C	T	934	88	-0.155213	0.0304176	-0.805572	1.93098	-0.166966	-0.0444719	0.676545	0.576082	Asian
CLUES	Mono_NC	ncM	ENSG00000153113	rs10039522	chr5	95990869	G	A	934	88	0.115146	0.0215517	0.0785961	0.032022	0.174822	0.261644	0.0141103	0.0232177	Asian
CLUES	Mono_NC	ncM	ENSG00000164308	rs2927608	chr5	96252432	G	A	934	88	0.623092	0.0333788	0.755027	0.0520117	0.610813	1.54746	9.52581e-48	8.80886e-46	Asian
CLUES	Mono_NC	ncM	ENSG00000198961	rs6866668	chr5	108593518	T	G	934	88	-0.14585	0.0307928	-0.0632448	0.0359912	-0.154983	-0.187321	0.0788792	0.103026	Asian
CLUES	Mono_NC	ncM	ENSG00000129625	rs153558	chr5	112257251	C	T	934	88	0.091791	0.0143568	0.00895416	0.0388725	0.209203	0.0245551	0.817822	0.666905	Asian
CLUES	Mono_NC	ncM	ENSG00000124588	rs9501910	chr6	3018774	G	C	934	88	-0.460041	0.0409865	-0.512138	0.0431956	-0.367267	-1.26388	1.99674e-32	9.2323e-31	Asian
CLUES	Mono_NC	ncM	ENSG00000219607	rs79819191	chr6	5091228	T	C	934	88	1.04792	0.212565	2.78236	2.47347	0.16131	0.119913	0.260639	0.264279	Asian
CLUES	Mono_NC	ncM	ENSG00000112799	rs9328371	chr6	6586171	C	T	934	88	0.430286	0.034052	0.185217	0.0566517	0.413467	0.348519	0.00107777	0.00220498	Asian
CLUES	Mono_NC	ncM	ENSG00000146215	rs11758940	chr6	43263119	T	A	934	88	1.42723	0.285712	1.05144	0.771511	0.163453	0.145278	0.172935	0.190381	Asian
CLUES	Mono_NC	ncM	ENSG00000271754	rs9333533	chr6	43562718	T	C	934	88	2.17138	0.524089	-66.2141	416904	0.135568	-1.69306e-05	0.999873	0.739782	Asian
CLUES	Mono_NC	ncM	ENSG00000170899	rs693733	chr6	52836756	T	C	934	88	0.395176	0.0508557	0.376862	0.10852	0.25426	0.370196	0.000515163	0.00113969	Asian
CLUES	Mono_NC	ncM	ENSG00000230910	rs6908159	chr6	69460974	G	A	934	88	-0.605796	0.0889169	-0.78706	0.262577	-0.22293	-0.319528	0.00272257	0.00526707	Asian
CLUES	Mono_NC	ncM	ENSG00000236016	rs12212560	chr6	86342679	G	A	934	88	0.695233	0.0576884	0.871637	0.136099	0.394338	0.682714	1.50936e-10	1.09044e-09	Asian
CLUES	Mono_NC	ncM	ENSG00000112367	rs4947041	chr6	110269388	A	G	934	88	0.327141	0.0654057	-0.0801936	0.0736309	0.163661	-0.116102	0.276097	0.277518	Asian
CLUES	Mono_NC	ncM	ENSG00000203797	rs9374176	chr6	110737247	C	T	934	88	0.852812	0.16597	0.230579	0.255068	0.168132	0.0963658	0.366	0.354773	Asian
CLUES	Mono_NC	ncM	ENSG00000188820	rs117361304	chr6	116783619	T	G	934	88	-0.690258	0.032674	-0.78523	0.155284	-0.69125	-0.53905	4.26484e-07	1.80911e-06	Asian
CLUES	Mono_NC	ncM	ENSG00000198945	rs6569648	chr6	130349119	C	T	934	88	-0.249474	0.0418144	-0.321573	0.154292	-0.195221	-0.222174	0.0371439	0.0536692	Asian
CLUES	Mono_NC	ncM	ENSG00000112299	rs2050153	chr6	133035775	C	T	934	88	0.780714	0.0718851	0.704551	0.123086	0.355369	0.610185	1.0402e-08	5.93773e-08	Asian
CLUES	Mono_NC	ncM	ENSG00000135541	rs717120	chr6	135765129	T	C	934	88	-0.641264	0.144266	-0.867337	0.262572	-0.145445	-0.352126	0.000955765	0.00199061	Asian
CLUES	Mono_NC	ncM	ENSG00000234147	rs66465422	chr6	141219953	C	G	934	88	1.40637	0.138594	3.34474	3.71793	0.332034	0.0959002	0.36832	0.355532	Asian
CLUES	Mono_NC	ncM	ENSG00000026297	rs2769345	chr6	167366394	T	C	934	88	-0.055343	0.0107654	-0.0492094	0.0289839	-0.168213	-0.180988	0.0895418	0.11374	Asian
CLUES	Mono_NC	ncM	ENSG00000137393	rs7771828	chr6	18398335	T	G	934	88	-0.389064	0.0328498	-0.531645	0.0939075	-0.387538	-0.603504	1.50172e-08	8.46765e-08	Asian
CLUES	Mono_NC	ncM	ENSG00000112304	rs3813686	chr6	24721024	A	C	934	88	0.435543	0.0666349	0.32806	0.126305	0.213873	0.276879	0.00939439	0.0162077	Asian
CLUES	Mono_NC	ncM	ENSG00000079691	rs7769912	chr6	25331237	A	G	934	88	0.830284	0.123998	-122.565	134422	0.219098	-9.71975e-05	0.999272	0.739782	Asian
CLUES	Mono_NC	ncM	ENSG00000186470	rs67509210	chr6	26354100	G	T	934	88	-0.511015	0.0515227	-0.452968	0.118217	-0.324535	-0.408458	0.000127272	0.000328753	Asian
CLUES	Mono_NC	ncM	ENSG00000146109	rs2472928	chr6	26705549	T	C	934	88	-0.134298	0.0293559	-0.0500023	0.0698523	-0.149693	-0.0763075	0.474097	0.438415	Asian
CLUES	Mono_NC	ncM	ENSG00000272009	rs1150711	chr6	28208535	T	C	934	88	0.254112	0.0455516	-0.0997541	0.087287	0.182536	-0.121826	0.25311	0.258344	Asian
CLUES	Mono_NC	ncM	ENSG00000269293	rs7752608	chr6	28301195	A	G	934	88	0.228057	0.0517093	0.447844	0.157739	0.144312	0.302653	0.00452352	0.00846774	Asian
CLUES	Mono_NC	ncM	ENSG00000204644	rs1612063	chr6	29920954	G	A	934	88	1.28893	0.237769	1.1799	0.914141	0.177379	0.137591	0.196802	0.214106	Asian
CLUES	Mono_NC	ncM	ENSG00000204642	rs2394659	chr6	29672643	T	G	934	88	-0.0992139	0.0192546	-0.111095	0.0337308	-0.168603	-0.351097	0.000989206	0.00204186	Asian
CLUES	Mono_NC	ncM	ENSG00000204632	rs1061156	chr6	29913266	G	T	934	88	0.974156	0.115185	-0.494792	0.284988	0.276732	-0.185078	0.0825315	0.107191	Asian
CLUES	Mono_NC	ncM	ENSG00000206503	rs7747253	chr6	29919779	C	A	934	88	0.179153	0.011403	0.137898	0.0382555	0.514082	0.384258	0.000312565	0.000741128	Asian
CLUES	Mono_NC	ncM	ENSG00000066379	rs9280880	chr6	30032083	T	A	934	88	0.357214	0.05605	0.378915	0.0769951	0.208535	0.524611	8.59759e-07	3.39765e-06	Asian
CLUES	Mono_NC	ncM	ENSG00000204564	rs9262155	chr6	30700497	A	G	934	88	0.346689	0.0786601	-0.193367	0.0917084	0.144216	-0.224767	0.0349877	0.0508717	Asian
CLUES	Mono_NC	ncM	ENSG00000137312	rs12527745	chr6	30754614	C	T	934	88	-0.300785	0.0429794	-0.338286	0.053883	-0.228994	-0.669254	3.42608e-10	2.32957e-09	Asian
CLUES	Mono_NC	ncM	ENSG00000137331	rs3869076	chr6	30757491	T	C	934	88	0.577221	0.0849682	0.482383	0.118096	0.222286	0.435429	4.41368e-05	0.000126754	Asian
CLUES	Mono_NC	ncM	ENSG00000272501	rs6921663	chr6	31154620	T	C	934	88	0.847448	0.0534931	0.8245	0.0682478	0.518373	1.28784	1.33131e-33	6.83951e-32	Asian
CLUES	Mono_NC	ncM	ENSG00000204525	rs2249741	chr6	31240712	A	C	934	88	0.154876	0.00939675	0.011863	0.0361171	0.539305	0.0350138	0.742565	0.618628	Asian
CLUES	Mono_NC	ncM	ENSG00000234745	rs2524096	chr6	31236467	G	T	934	88	0.305767	0.0109652	0.177639	0.0378081	0.91243	0.500856	2.62154e-06	9.39625e-06	Asian
CLUES	Mono_NC	ncM	ENSG00000232810	rs2233972	chr6	31080103	T	C	934	88	0.602674	0.103325	-0.320082	0.19293	0.190856	-0.176856	0.0971042	0.118777	Asian
CLUES	Mono_NC	ncM	ENSG00000204482	rs2256974	chr6	31555392	C	A	934	88	0.0855489	0.00859921	0.0642433	0.0128681	0.325523	0.532195	5.96226e-07	2.46139e-06	Asian
CLUES	Mono_NC	ncM	ENSG00000204472	rs1077394	chr6	31610384	C	T	934	88	0.0400923	0.00772553	0.022562	0.0163576	0.169809	0.147033	0.167804	0.186957	Asian
CLUES	Mono_NC	ncM	ENSG00000198502	rs9272105	chr6	32599999	G	A	934	88	-1.32663	0.0347124	-1.65813	0.134758	-1.25052	-1.31167	8.56065e-35	4.94771e-33	Asian
CLUES	Mono_NC	ncM	ENSG00000196126	rs9271348	chr6	32583742	G	A	934	88	0.18431	0.0164603	0.114485	0.0482435	0.366384	0.252968	0.0176417	0.0282248	Asian
CLUES	Mono_NC	ncM	ENSG00000196735	rs35095850	chr6	32549935	C	G	934	88	0.512815	0.030467	0.0919542	0.0816711	0.550754	0.120022	0.260204	0.264279	Asian
CLUES	Mono_NC	ncM	ENSG00000179344	rs1130034	chr6	32605274	T	C	934	88	-0.594442	0.0240554	-0.503579	0.0629431	-0.808579	-0.852862	1.23861e-15	1.50709e-14	Asian
CLUES	Mono_NC	ncM	ENSG00000237541	rs1391371	chr6	32603798	A	T	934	88	2.04063	0.0632872	3.36696	0.180971	1.05506	1.98329	2.92959e-77	6.77275e-75	Asian
CLUES	Mono_NC	ncM	ENSG00000240065	rs9276815	chr6	32825507	C	T	934	88	0.11627	0.0152764	0.108221	0.0371703	0.249043	0.310366	0.0035971	0.00684438	Asian
CLUES	Mono_NC	ncM	ENSG00000223865	rs13203715	chr6	32988588	A	G	934	88	-0.14865	0.0276735	-0.0822031	0.086915	-0.175763	-0.100821	0.344257	0.337232	Asian
CLUES	Mono_NC	ncM	ENSG00000231389	rs6457711	chr6	33045272	C	A	934	88	-0.104159	0.0170211	-0.134071	0.0299016	-0.200233	-0.477967	7.33493e-06	2.41433e-05	Asian
CLUES	Mono_NC	ncM	ENSG00000231500	rs112199989	chr6	33308380	G	A	934	88	-0.173622	0.0126206	-0.246707	0.0539054	-0.450144	-0.487874	4.72444e-06	1.6181e-05	Asian
CLUES	Mono_NC	ncM	ENSG00000198755	rs2076172	chr6	35436925	C	T	934	88	-0.053302	0.0067721	-0.053271	0.0282948	-0.257541	-0.200698	0.0597388	0.0802945	Asian
CLUES	Mono_NC	ncM	ENSG00000002822	rs7801421	chr7	1989888	C	G	934	88	0.255198	0.0304584	0.0969594	0.0596176	0.274155	0.17337	0.103874	0.124748	Asian
CLUES	Mono_NC	ncM	ENSG00000105854	rs730365	chr7	95063000	C	T	934	88	1.05208	0.137338	1.78983	0.524821	0.25066	0.363546	0.000648771	0.00142166	Asian
CLUES	Mono_NC	ncM	ENSG00000164713	rs4506131	chr7	97913196	G	C	934	88	-0.0983665	0.0204589	-0.122862	0.0479114	-0.157323	-0.273361	0.0103368	0.0175714	Asian
CLUES	Mono_NC	ncM	ENSG00000121716	rs6953107	chr7	100095664	C	T	934	88	0.231579	0.0511207	0.201314	0.159364	0.148228	0.134661	0.206505	0.222049	Asian
CLUES	Mono_NC	ncM	ENSG00000077063	rs3944003	chr7	117458490	A	C	934	88	-0.853133	0.180162	0.295221	0.491863	-0.154946	0.0639825	0.548367	0.488531	Asian
CLUES	Mono_NC	ncM	ENSG00000128534	rs41906	chr7	117894597	G	T	934	88	0.0814198	0.0159713	0.0416957	0.0286722	0.166808	0.15502	0.145885	0.166962	Asian
CLUES	Mono_NC	ncM	ENSG00000128604	rs6946318	chr7	128619661	C	T	934	88	0.163366	0.0355248	0.166745	0.0401485	0.150472	0.442733	3.27847e-05	9.71705e-05	Asian
CLUES	Mono_NC	ncM	ENSG00000243317	rs11535258	chr7	135247547	A	G	934	88	-0.103557	0.0183663	-0.0573769	0.0250231	-0.184495	-0.24443	0.0218503	0.0334533	Asian
CLUES	Mono_NC	ncM	ENSG00000105939	rs7803490	chr7	138730361	T	C	934	88	-0.136943	0.0284262	-0.0970934	0.0436312	-0.157633	-0.23722	0.0260596	0.0393763	Asian
CLUES	Mono_NC	ncM	ENSG00000090266	rs2930318	chr7	140381243	A	G	934	88	-0.085412	0.0175976	-0.0625427	0.0445827	-0.158816	-0.149544	0.160662	0.180304	Asian
CLUES	Mono_NC	ncM	ENSG00000188037	rs4726607	chr7	143041779	A	G	934	88	1.08134	0.126723	3.12328	0.624279	0.279211	0.533323	5.64416e-07	2.35106e-06	Asian
CLUES	Mono_NC	ncM	ENSG00000159840	rs11772895	chr7	143081942	G	C	934	88	-0.112606	0.0184716	-0.0705585	0.0601981	-0.199472	-0.124947	0.241155	0.247784	Asian
CLUES	Mono_NC	ncM	ENSG00000229153	rs10228407	chr7	143127771	T	G	934	88	0.723338	0.0581812	0.984158	0.181659	0.406804	0.57752	6.0399e-08	2.90902e-07	Asian
CLUES	Mono_NC	ncM	ENSG00000013374	rs7778047	chr7	151081791	T	C	934	88	0.117748	0.024217	0.00695257	0.0423678	0.159097	0.0174931	0.869652	0.700522	Asian
CLUES	Mono_NC	ncM	ENSG00000233038	rs11980292	chr7	157649966	C	T	934	88	-0.239941	0.041241	-0.357716	0.162994	-0.190371	-0.233951	0.0281884	0.0420125	Asian
CLUES	Mono_NC	ncM	ENSG00000136238	rs836550	chr7	6440437	A	G	934	88	0.143368	0.0113363	0.0886949	0.0252212	0.413814	0.37488	0.000436972	0.000971356	Asian
CLUES	Mono_NC	ncM	ENSG00000136240	rs6796	chr7	6502367	T	C	934	88	-0.161429	0.0225964	-0.149764	0.0267687	-0.233759	-0.596402	2.2095e-08	1.20189e-07	Asian
CLUES	Mono_NC	ncM	ENSG00000048052	rs73075260	chr7	18150199	C	T	934	88	0.390781	0.0843362	-0.464067	0.471327	0.151616	-0.104958	0.324822	0.3216	Asian
CLUES	Mono_NC	ncM	ENSG00000196683	rs2240728	chr7	22852499	C	T	934	88	-0.213628	0.00870031	-0.246938	0.0232791	-0.803434	-1.13079	2.74393e-26	6.67741e-25	Asian
CLUES	Mono_NC	ncM	ENSG00000106066	rs7777627	chr7	29182273	T	C	934	88	-0.157424	0.0256841	-0.106495	0.0491243	-0.200556	-0.231095	0.0301689	0.0447088	Asian
CLUES	Mono_NC	ncM	ENSG00000136250	rs6946571	chr7	36758165	T	C	934	88	-0.129687	0.0278028	-0.121992	0.0474421	-0.152629	-0.274111	0.0101291	0.0172819	Asian
CLUES	Mono_NC	ncM	ENSG00000106591	rs612464	chr7	42956347	C	A	934	88	-0.27702	0.0454	-0.158944	0.119865	-0.199656	-0.141355	0.184832	0.201558	Asian
CLUES	Mono_NC	ncM	ENSG00000106605	rs1181597	chr7	43789148	C	T	934	88	0.180893	0.017154	0.248536	0.0414931	0.345052	0.638518	2.10066e-09	1.368e-08	Asian
CLUES	Mono_NC	ncM	ENSG00000196262	rs10252662	chr7	44811223	C	T	934	88	0.0503025	0.0080458	0.000973247	0.0201571	0.204573	0.00514699	0.961491	0.739782	Asian
CLUES	Mono_NC	ncM	ENSG00000136274	rs4724361	chr7	45159992	G	A	934	88	-0.814219	0.173098	-0.594376	0.288922	-0.153913	-0.2193	0.0396653	0.0569565	Asian
CLUES	Mono_NC	ncM	ENSG00000106153	rs2331097	chr7	55875223	T	C	934	88	-0.0524608	0.00914189	-0.0111936	0.0168434	-0.18777	-0.0708432	0.506327	0.459059	Asian
CLUES	Mono_NC	ncM	ENSG00000152926	rs62456789	chr7	64252352	G	A	934	88	-0.999343	0.250959	0.0619169	0.123398	-0.130298	0.0534884	0.615833	0.531136	Asian
CLUES	Mono_NC	ncM	ENSG00000272831	rs4718347	chr7	65904888	A	G	934	88	0.509713	0.0863997	0.293965	0.124671	0.193037	0.251356	0.0183771	0.029	Asian
CLUES	Mono_NC	ncM	ENSG00000106077	rs7806956	chr7	73155477	T	A	934	88	-0.26108	0.0414828	-0.202591	0.050372	-0.205936	-0.428736	5.77313e-05	0.000162763	Asian
CLUES	Mono_NC	ncM	ENSG00000165171	rs6974182	chr7	73242977	T	C	934	88	-0.971628	0.207891	-0.951166	0.236616	-0.152929	-0.428521	5.82275e-05	0.00016283	Asian
CLUES	Mono_NC	ncM	ENSG00000158517	rs35473599	chr7	74088893	G	A	934	88	0.260848	0.0522318	0.330645	0.141123	0.16341	0.24976	0.0191314	0.0297837	Asian
CLUES	Mono_NC	ncM	ENSG00000188372	rs28643416	chr7	76248276	T	A	934	88	1.0716	0.111316	2.39163	0.703129	0.314992	0.362592	0.000670391	0.00146211	Asian
CLUES	Mono_NC	ncM	ENSG00000146707	rs2286427	chr7	76024520	C	T	934	88	0.653361	0.0934331	-0.883953	0.79876	0.228812	-0.11797	0.268443	0.271003	Asian
CLUES	Mono_NC	ncM	ENSG00000104714	rs732195	chr8	642770	A	G	934	88	0.104791	0.0203001	0.0615297	0.0368125	0.168909	0.178176	0.0946358	0.117651	Asian
CLUES	Mono_NC	ncM	ENSG00000253982	rs7828950	chr8	1705709	T	C	934	88	-0.252508	0.0519833	-0.313479	0.0858769	-0.158942	-0.389126	0.000261905	0.000634013	Asian
CLUES	Mono_NC	ncM	ENSG00000253948	rs113424911	chr8	100285532	G	A	934	88	0.769573	0.160593	0.236413	0.23894	0.156802	0.105473	0.322455	0.32063	Asian
CLUES	Mono_NC	ncM	ENSG00000170873	rs11992495	chr8	125797266	A	C	934	88	-0.097981	0.0187669	-0.162337	0.0623822	-0.170835	-0.277406	0.00926003	0.016096	Asian
CLUES	Mono_NC	ncM	ENSG00000008513	rs909286	chr8	134494942	C	T	934	88	0.145784	0.0304866	0.057683	0.0664415	0.156469	0.092548	0.385297	0.367318	Asian
CLUES	Mono_NC	ncM	ENSG00000197353	rs1036385	chr8	143842901	T	C	934	88	0.332399	0.0449842	0.66183	0.11362	0.241783	0.620941	5.71309e-09	3.43058e-08	Asian
CLUES	Mono_NC	ncM	ENSG00000180155	rs7000648	chr8	143844051	C	T	934	88	0.300455	0.0534609	0.347388	0.0935984	0.183895	0.395644	0.000206059	0.00052349	Asian
CLUES	Mono_NC	ncM	ENSG00000254859	rs10103541	chr8	144609557	A	G	934	88	-1.2488	0.228281	-1.40706	0.350279	-0.178998	-0.42821	5.89521e-05	0.000163219	Asian
CLUES	Mono_NC	ncM	ENSG00000104518	rs1545536	chr8	144643169	C	T	934	88	0.159905	0.0251359	0.206924	0.0296923	0.208159	0.742893	3.19316e-12	2.68439e-11	Asian
CLUES	Mono_NC	ncM	ENSG00000204839	rs2242095	chr8	144678874	C	T	934	88	0.483565	0.0627653	0.581835	0.163148	0.252094	0.380168	0.000362064	0.000837035	Asian
CLUES	Mono_NC	ncM	ENSG00000147813	rs9657360	chr8	144676862	C	T	934	88	0.316888	0.024644	0.244108	0.0292504	0.420747	0.889628	7.0945e-17	9.11186e-16	Asian
CLUES	Mono_NC	ncM	ENSG00000104529	rs4874169	chr8	144689686	A	G	934	88	-0.0610815	0.0129811	-0.0420815	0.0271959	-0.153966	-0.164948	0.12178	0.141475	Asian
CLUES	Mono_NC	ncM	ENSG00000179632	rs11136255	chr8	145159099	G	A	934	88	0.171482	0.0342354	-0.0320992	0.21597	0.163897	-0.0158438	0.881847	0.702264	Asian
CLUES	Mono_NC	ncM	ENSG00000164733	rs9009	chr8	11702006	A	T	934	88	-0.11921	0.0176783	0.133651	0.0835054	-0.220648	0.170615	0.109486	0.12947	Asian
CLUES	Mono_NC	ncM	ENSG00000038945	rs11203791	chr8	16397399	T	C	934	88	-0.388744	0.0657414	-0.445369	0.205957	-0.193487	-0.230517	0.0305843	0.0451796	Asian
CLUES	Mono_NC	ncM	ENSG00000104763	rs11785746	chr8	17928711	G	A	934	88	-0.0666634	0.0116862	0.0308147	0.0269011	-0.186655	0.122109	0.25201	0.257791	Asian
CLUES	Mono_NC	ncM	ENSG00000175445	rs80026582	chr8	19932863	C	T	934	88	1.71009	0.137502	2.6612	0.578001	0.406947	0.490803	4.14179e-06	1.42913e-05	Asian
CLUES	Mono_NC	ncM	ENSG00000036565	rs2410637	chr8	20032829	C	A	934	88	1.0224	0.174887	-0.748598	1.25984	0.191289	-0.0633421	0.552377	0.489992	Asian
CLUES	Mono_NC	ncM	ENSG00000147443	rs1479056	chr8	21763393	A	G	934	88	0.194023	0.0171025	0.127861	0.0463048	0.37121	0.294355	0.00575732	0.010648	Asian
CLUES	Mono_NC	ncM	ENSG00000147421	rs10088428	chr8	28909523	C	T	934	88	-0.382756	0.0575347	-0.278907	0.127141	-0.21768	-0.233847	0.0282586	0.0420125	Asian
CLUES	Mono_NC	ncM	ENSG00000154589	rs10957691	chr8	74906729	A	G	934	88	0.306995	0.0293849	0.260917	0.0896023	0.341848	0.310415	0.00359181	0.00684438	Asian
CLUES	Mono_NC	ncM	ENSG00000251136	rs76328806	chr8	90804690	G	A	934	88	-1.44486	0.349552	-0.122612	0.232472	-0.135252	-0.0562238	0.597898	0.519641	Asian
CLUES	Mono_NC	ncM	ENSG00000104325	rs117738476	chr8	90749282	C	T	934	88	-0.172387	0.0379204	-5.559	2.3369	-0.148751	-0.25358	0.0173697	0.027886	Asian
CLUES	Mono_NC	ncM	ENSG00000136867	rs7027743	chr9	115915624	A	G	934	88	-0.116341	0.0196977	-0.0170142	0.0491771	-0.193261	-0.0368814	0.729359	0.610929	Asian
CLUES	Mono_NC	ncM	ENSG00000226752	rs12343516	chr9	123603469	A	C	934	88	-0.499598	0.0324651	-0.488206	0.072021	-0.503535	-0.722607	1.213e-11	9.83955e-11	Asian
CLUES	Mono_NC	ncM	ENSG00000148175	rs10985250	chr9	124220054	G	A	934	88	0.194297	0.0423811	-0.0332466	0.0569582	0.15001	-0.0622228	0.559421	0.493377	Asian
CLUES	Mono_NC	ncM	ENSG00000119408	rs72759286	chr9	126985858	T	C	934	88	-0.418204	0.0758805	-0.41872	0.118395	-0.180337	-0.377006	0.000405266	0.00091854	Asian
CLUES	Mono_NC	ncM	ENSG00000197958	rs10987645	chr9	130181223	C	G	934	88	0.0749939	0.00587765	0.0902291	0.0197776	0.417492	0.486331	5.06241e-06	1.7211e-05	Asian
CLUES	Mono_NC	ncM	ENSG00000196358	rs2361549	chr9	135115088	C	T	934	88	1.0839	0.169055	0.00990922	0.202364	0.209791	0.00521994	0.960945	0.739782	Asian
CLUES	Mono_NC	ncM	ENSG00000187796	rs1051957	chr9	139298593	A	G	934	88	0.155423	0.0284003	0.0908346	0.0593533	0.179068	0.163142	0.125917	0.145187	Asian
CLUES	Mono_NC	ncM	ENSG00000148362	rs62587579	chr9	140110555	G	A	934	88	0.189594	0.0405616	-2.94017	1.841	0.152945	-0.170246	0.110255	0.129614	Asian
CLUES	Mono_NC	ncM	ENSG00000165802	rs9410194	chr9	140348401	T	C	934	88	-0.316825	0.0545901	-0.417762	0.432394	-0.189903	-0.102993	0.333964	0.329242	Asian
CLUES	Mono_NC	ncM	ENSG00000120162	rs73441704	chr9	28005326	C	T	934	88	0.650434	0.13881	-0.0227997	0.265575	0.153324	-0.00915166	0.931586	0.728825	Asian
CLUES	Mono_NC	ncM	ENSG00000010438	rs117931021	chr9	33696244	G	T	934	88	1.63726	0.185616	-20.0785	21850.6	0.288622	-9.79549e-05	0.999267	0.739782	Asian
CLUES	Mono_NC	ncM	ENSG00000164978	rs4879775	chr9	34334793	G	A	934	88	0.523772	0.0459867	0.498654	0.0450063	0.372681	1.18109	1.57489e-28	4.28342e-27	Asian
CLUES	Mono_NC	ncM	ENSG00000137106	rs59967810	chr9	37420311	C	T	934	88	0.207822	0.0299714	0.235393	0.0371044	0.226888	0.676281	2.23758e-10	1.54416e-09	Asian
CLUES	Mono_NC	ncM	ENSG00000119139	rs4745692	chr9	71816602	C	T	934	88	-0.24524	0.0424708	-0.269124	0.0600921	-0.188941	-0.477413	7.51598e-06	2.44729e-05	Asian
CLUES	Mono_NC	ncM	ENSG00000135048	rs62547032	chr9	74346970	C	G	934	88	0.307047	0.0537965	0.384121	0.230667	0.186757	0.177518	0.0958604	0.11851	Asian
CLUES	Mono_NC	ncM	ENSG00000135046	rs10429583	chr9	75866968	C	T	934	88	0.154722	0.0231801	0.196926	0.0363004	0.218405	0.578295	5.79896e-08	2.82237e-07	Asian
CLUES	Mono_NC	ncM	ENSG00000106733	rs11144225	chr9	77707300	A	T	934	88	-0.326791	0.04357	-0.290494	0.0707913	-0.24542	-0.437437	4.06899e-05	0.000118325	Asian
CLUES	Mono_NC	ncM	ENSG00000134996	rs11144219	chr9	77698483	G	A	934	88	-0.125399	0.0139996	-0.100152	0.0242849	-0.293092	-0.439624	3.72279e-05	0.000109529	Asian
CLUES	Mono_NC	ncM	ENSG00000106829	rs1475674	chr9	82286286	C	G	934	88	-0.149572	0.0187514	-0.189207	0.047745	-0.261002	-0.422442	7.40577e-05	0.00019793	Asian
CLUES	Mono_NC	ncM	ENSG00000196730	rs7036598	chr9	90160010	A	G	934	88	-0.194423	0.0415562	-0.240159	0.0441941	-0.153087	-0.579287	5.50437e-08	2.7075e-07	Asian
CLUES	Mono_NC	ncM	ENSG00000135047	rs2378778	chr9	90355073	G	A	934	88	-0.119336	0.0246319	-0.0721764	0.0540595	-0.158525	-0.142325	0.181834	0.199228	Asian
CLUES	Mono_NC	ncM	ENSG00000188312	rs10820955	chr9	94974249	C	T	934	88	0.867899	0.168961	11.6854	8.37995	0.168077	0.148649	0.163181	0.182688	Asian
CLUES	Mono_NC	ncM	ENSG00000131669	rs7033638	chr9	95883785	T	C	934	88	-0.132958	0.0255554	-0.135548	0.057705	-0.170239	-0.250403	0.0188247	0.0296053	Asian
CLUES	Mono_NC	ncM	ENSG00000165140	rs10761350	chr9	97407889	G	A	934	88	0.201778	0.0323024	0.0484636	0.0541606	0.204393	0.0953874	0.370887	0.357263	Asian
CLUES	Mono_NC	ncM	ENSG00000136937	rs62573972	chr9	100532265	G	A	934	88	0.350305	0.0749173	0.122636	0.0972704	0.153	0.134399	0.207391	0.222485	Asian
CLUES	Mono_NC	ncM	ENSG00000136810	rs72757068	chr9	113036532	T	C	934	88	0.126886	0.0224188	0.316405	0.079728	0.185195	0.423049	7.23111e-05	0.000194386	Asian
CLUES	Mono_NC	ncM	ENSG00000171862	rs10887760	chr10	89606437	T	C	934	88	0.170683	0.0352116	-0.0152575	0.0522227	0.158611	-0.0311445	0.770163	0.635891	Asian
CLUES	Mono_NC	ncM	ENSG00000026103	rs1324551	chr10	90751516	C	T	934	88	-0.324708	0.0517709	-0.179737	0.0684467	-0.205227	-0.279926	0.00864113	0.0152496	Asian
CLUES	Mono_NC	ncM	ENSG00000107796	rs1324551	chr10	90751516	C	T	934	88	-0.565392	0.0982688	-0.671366	0.124946	-0.188261	-0.572792	7.73249e-08	3.64822e-07	Asian
CLUES	Mono_NC	ncM	ENSG00000138185	rs2096219	chr10	97635516	C	T	934	88	0.238517	0.0480249	0.0018778	0.0880955	0.16251	0.00227225	0.982994	0.739782	Asian
CLUES	Mono_NC	ncM	ENSG00000171314	rs954148	chr10	99123006	T	C	934	88	-0.0803473	0.0139567	0.000233631	0.0336301	-0.188372	0.000740562	0.994457	0.739782	Asian
CLUES	Mono_NC	ncM	ENSG00000196072	rs33965491	chr10	102046380	T	G	934	88	0.183771	0.0396867	0.229171	0.0785012	0.151516	0.311202	0.00350779	0.00672984	Asian
CLUES	Mono_NC	ncM	ENSG00000107593	rs33965491	chr10	102046380	T	G	934	88	1.40597	0.193564	2.0388	0.278134	0.237673	0.781411	2.29669e-13	2.2594e-12	Asian
CLUES	Mono_NC	ncM	ENSG00000166275	rs11191421	chr10	104623053	C	G	934	88	-0.131336	0.0257103	-0.127401	0.031443	-0.167148	-0.431923	5.08251e-05	0.000145061	Asian
CLUES	Mono_NC	ncM	ENSG00000173915	rs11191649	chr10	105067037	T	C	934	88	-0.050986	0.0104986	-0.0849568	0.0233565	-0.158908	-0.387747	0.000275414	0.000663242	Asian
CLUES	Mono_NC	ncM	ENSG00000138172	rs3740478	chr10	105205356	C	T	934	88	0.297258	0.0544137	0.0802903	0.0675767	0.178752	0.126656	0.23478	0.243944	Asian
CLUES	Mono_NC	ncM	ENSG00000165806	rs7918733	chr10	115439394	C	T	934	88	0.270974	0.0526047	0.153301	0.071854	0.16855	0.227433	0.0328827	0.0481137	Asian
CLUES	Mono_NC	ncM	ENSG00000120008	rs142184944	chr10	122607329	C	T	934	88	0.262738	0.0372077	-1.2901	3.69912	0.231056	-0.0371779	0.72727	0.610284	Asian
CLUES	Mono_NC	ncM	ENSG00000226899	rs7099073	chr10	126609647	G	T	934	88	-1.43087	0.120654	-1.90892	0.191425	-0.388046	-1.06303	2.01809e-23	3.88793e-22	Asian
CLUES	Mono_NC	ncM	ENSG00000170430	rs10741191	chr10	131307276	C	G	934	88	0.181912	0.0317205	0.110255	0.0857806	0.187649	0.137015	0.198681	0.215643	Asian
CLUES	Mono_NC	ncM	ENSG00000078114	rs10764309	chr10	21496814	A	C	934	88	3.19266	0.273405	30.3529	18451.3	0.382096	0.000175361	0.998687	0.739782	Asian
CLUES	Mono_NC	ncM	ENSG00000169826	rs3004214	chr10	43631698	C	T	934	88	0.22568	0.0369506	0.145155	0.0454327	0.199847	0.340582	0.00139858	0.00281157	Asian
CLUES	Mono_NC	ncM	ENSG00000107551	rs10900148	chr10	45459633	T	A	934	88	0.19357	0.0333507	0.113905	0.151403	0.189915	0.0801984	0.451854	0.419524	Asian
CLUES	Mono_NC	ncM	ENSG00000012779	rs11239516	chr10	45902537	G	T	934	88	0.14675	0.029711	-0.379023	0.165266	0.161617	-0.244478	0.0218244	0.0334533	Asian
CLUES	Mono_NC	ncM	ENSG00000138346	rs17462632	chr10	70513217	G	A	934	88	1.89988	0.439468	0.276873	1.06174	0.141457	0.0277986	0.794267	0.652298	Asian
CLUES	Mono_NC	ncM	ENSG00000180817	rs12771902	chr10	72002499	G	A	934	88	0.229878	0.0236641	0.119973	0.19055	0.317858	0.0671172	0.528947	0.474889	Asian
CLUES	Mono_NC	ncM	ENSG00000107736	rs9416003	chr10	73542029	T	C	934	88	-0.179249	0.0223935	-0.0272813	0.044181	-0.261916	-0.0658245	0.536912	0.480177	Asian
CLUES	Mono_NC	ncM	ENSG00000197746	rs727415	chr10	73582752	T	A	934	88	0.0603006	0.0101541	0.114626	0.0217513	0.194316	0.561766	1.36546e-07	6.31343e-07	Asian
CLUES	Mono_NC	ncM	ENSG00000156110	rs67594352	chr10	75928933	T	C	934	88	0.536111	0.0404857	0.474363	0.0673307	0.43329	0.751029	1.85097e-12	1.64696e-11	Asian
CLUES	Mono_NC	ncM	ENSG00000156113	rs2719995	chr10	79322102	C	T	934	88	1.06	0.0595394	2.43346	0.213479	0.582545	1.21514	4.22713e-30	1.39606e-28	Asian
CLUES	Mono_NC	ncM	ENSG00000138326	rs1863897	chr10	79866672	C	T	934	88	0.035384	0.00763283	0.010424	0.0163719	0.151687	0.0678726	0.52432	0.473494	Asian
CLUES	Mono_NC	ncM	ENSG00000122359	rs2573351	chr10	81931441	C	T	934	88	-0.0797549	0.017219	-0.00608856	0.041001	-0.151557	-0.0158299	0.88195	0.702264	Asian
CLUES	Mono_NC	ncM	ENSG00000173113	rs1806967	chr11	64078943	A	G	934	88	-0.307351	0.0359581	-0.202577	0.0431829	-0.279681	-0.500078	2.71673e-06	9.58876e-06	Asian
CLUES	Mono_NC	ncM	ENSG00000236935	rs663743	chr11	64107735	G	A	934	88	0.515315	0.103721	0.166874	0.299084	0.162566	0.0594779	0.576877	0.504501	Asian
CLUES	Mono_NC	ncM	ENSG00000168066	rs684720	chr11	64548429	C	G	934	88	0.120298	0.023293	0.139133	0.0299875	0.16899	0.494595	3.48899e-06	1.21293e-05	Asian
CLUES	Mono_NC	ncM	ENSG00000245532	rs595366	chr11	65196931	T	A	934	88	0.0712326	0.0144572	0.08384	0.0422671	0.161221	0.21145	0.0473033	0.0656803	Asian
CLUES	Mono_NC	ncM	ENSG00000172922	rs3814752	chr11	65363275	G	A	934	88	-0.122139	0.0260328	0.0340856	0.0412539	-0.153518	0.0880775	0.408668	0.385704	Asian
CLUES	Mono_NC	ncM	ENSG00000175602	rs11227368	chr11	65740370	C	T	934	88	-0.0987156	0.0162447	-0.0653134	0.024292	-0.198839	-0.286614	0.00717355	0.0129059	Asian
CLUES	Mono_NC	ncM	ENSG00000175376	rs112429336	chr11	65881627	C	T	934	88	-0.404533	0.0907168	0.337928	3.50845	-0.145912	0.0102676	0.923268	0.723542	Asian
CLUES	Mono_NC	ncM	ENSG00000174791	rs3016316	chr11	66104057	T	A	934	88	0.595422	0.067249	0.670496	0.0903226	0.289711	0.791331	1.14199e-13	1.17338e-12	Asian
CLUES	Mono_NC	ncM	ENSG00000175634	rs2109123	chr11	67213956	C	T	934	88	0.101065	0.0218973	0.0519469	0.0321901	0.15102	0.172027	0.106581	0.127338	Asian
CLUES	Mono_NC	ncM	ENSG00000084207	rs7940813	chr11	67346866	C	T	934	88	-0.308685	0.0125599	-0.330346	0.0296392	-0.804187	-1.18812	7.52737e-29	2.17526e-27	Asian
CLUES	Mono_NC	ncM	ENSG00000171067	rs2512620	chr11	68025180	G	A	934	88	-0.270876	0.0619101	-0.374601	0.103038	-0.143165	-0.387553	0.000277368	0.000664488	Asian
CLUES	Mono_NC	ncM	ENSG00000197345	rs648336	chr11	68616449	C	T	934	88	-0.142509	0.0243582	-0.137545	0.0384256	-0.191436	-0.381578	0.000344233	0.000799811	Asian
CLUES	Mono_NC	ncM	ENSG00000110203	rs78154919	chr11	71864812	G	A	934	88	1.58479	0.230088	-0.159714	1.40346	0.225374	-0.0121311	0.909396	0.716314	Asian
CLUES	Mono_NC	ncM	ENSG00000175591	rs7114176	chr11	72911200	C	T	934	88	0.431918	0.088934	0.104164	0.153421	0.158913	0.0723751	0.497177	0.454306	Asian
CLUES	Mono_NC	ncM	ENSG00000175567	rs653529	chr11	73702071	T	C	934	88	0.147088	0.0132257	0.0858382	0.028042	0.363901	0.326309	0.00220559	0.00430294	Asian
CLUES	Mono_NC	ncM	ENSG00000166435	rs12225387	chr11	74604767	A	G	934	88	0.514275	0.0486111	0.385799	0.0880586	0.346168	0.467034	1.18047e-05	3.68792e-05	Asian
CLUES	Mono_NC	ncM	ENSG00000149273	rs3094304	chr11	75118158	A	G	934	88	-0.0844585	0.0122154	-0.125033	0.018516	-0.226236	-0.71984	1.45123e-11	1.1569e-10	Asian
CLUES	Mono_NC	ncM	ENSG00000246067	rs3763812	chr11	82783814	C	T	934	88	-0.408969	0.0886405	-0.178167	0.0946048	-0.150968	-0.200758	0.0596632	0.0802945	Asian
CLUES	Mono_NC	ncM	ENSG00000171204	rs3781815	chr11	85341933	T	C	934	88	0.19182	0.037819	0.0626123	0.0351419	0.165963	0.18993	0.0747982	0.0985309	Asian
CLUES	Mono_NC	ncM	ENSG00000109861	rs11019518	chr11	88091814	A	G	934	88	0.187456	0.0152427	0.140204	0.039038	0.402406	0.382851	0.000328827	0.000767875	Asian
CLUES	Mono_NC	ncM	ENSG00000180773	rs56323741	chr11	92826640	A	T	934	88	-0.549934	0.106068	1.55544	2.28503	-0.16965	0.0725638	0.496056	0.454179	Asian
CLUES	Mono_NC	ncM	ENSG00000166002	rs2305660	chr11	93255647	A	G	934	88	0.196243	0.0340596	-0.112146	0.0992078	0.18853	-0.120503	0.258301	0.263062	Asian
CLUES	Mono_NC	ncM	ENSG00000149577	rs4938343	chr11	117003528	G	C	934	88	0.396458	0.0318788	0.361722	0.0456252	0.406932	0.84514	2.22495e-15	2.62256e-14	Asian
CLUES	Mono_NC	ncM	ENSG00000149591	rs1060211	chr11	117039797	G	A	934	88	0.248744	0.0396071	0.19917	0.0501652	0.205497	0.423233	7.17897e-05	0.000194113	Asian
CLUES	Mono_NC	ncM	ENSG00000117984	rs1320296	chr11	1804431	T	C	934	88	-0.158342	0.0320657	-0.117499	0.0944392	-0.161578	-0.132629	0.213436	0.227387	Asian
CLUES	Mono_NC	ncM	ENSG00000130598	rs907612	chr11	1874221	C	T	934	88	-0.275793	0.0338441	-0.346653	0.0583244	-0.266641	-0.633583	2.78944e-09	1.7429e-08	Asian
CLUES	Mono_NC	ncM	ENSG00000130592	rs907612	chr11	1874221	C	T	934	88	0.279936	0.0137586	0.350188	0.0333123	0.665751	1.12061	7.58532e-26	1.6701e-24	Asian
CLUES	Mono_NC	ncM	ENSG00000110628	rs367035	chr11	2923826	A	G	934	88	-0.50815	0.0457705	-0.623832	0.069323	-0.363273	-0.959288	2.27947e-19	3.63433e-18	Asian
CLUES	Mono_NC	ncM	ENSG00000254827	rs367035	chr11	2923826	A	G	934	88	-0.83826	0.110056	-1.24108	0.22286	-0.249225	-0.593644	2.56396e-08	1.34715e-07	Asian
CLUES	Mono_NC	ncM	ENSG00000167323	rs10458895	chr11	3913861	T	G	934	88	-0.178398	0.039213	0.0342638	0.0710666	-0.148863	0.051396	0.629709	0.541185	Asian
CLUES	Mono_NC	ncM	ENSG00000196655	rs11602764	chr11	118888619	A	G	934	88	0.150701	0.0314623	0.00973269	0.0786179	0.15673	0.0131968	0.901476	0.714946	Asian
CLUES	Mono_NC	ncM	ENSG00000118181	rs45573242	chr11	118853995	A	C	934	88	-0.0922549	0.00948433	-0.0493666	0.0272236	-0.31828	-0.193307	0.0697735	0.0921745	Asian
CLUES	Mono_NC	ncM	ENSG00000254397	rs7122252	chr11	9451800	G	A	934	88	0.794915	0.140067	2.44306	0.690324	0.1857	0.377259	0.000401639	0.000914805	Asian
CLUES	Mono_NC	ncM	ENSG00000197601	rs6486137	chr11	13726909	C	G	934	88	0.278098	0.0429296	0.68975	0.177851	0.211967	0.413422	0.000105214	0.0002733	Asian
CLUES	Mono_NC	ncM	ENSG00000148950	rs117714133	chr11	31388640	C	T	934	88	0.634154	0.148383	-345.123	207497	0.139841	-0.000177305	0.998673	0.739782	Asian
CLUES	Mono_NC	ncM	ENSG00000110455	rs2074038	chr11	44087989	G	T	934	88	0.810102	0.123127	0.58821	0.11902	0.215284	0.526831	7.72818e-07	3.0804e-06	Asian
CLUES	Mono_NC	ncM	ENSG00000175274	rs7935386	chr11	45120830	G	C	934	88	0.256325	0.0486166	1.24541	0.277811	0.172517	0.477882	7.36253e-06	2.41433e-05	Asian
CLUES	Mono_NC	ncM	ENSG00000109920	rs11039216	chr11	47406592	C	T	934	88	-0.127586	0.0269182	0.0281628	0.0447161	-0.15509	0.0671383	0.528817	0.474889	Asian
CLUES	Mono_NC	ncM	ENSG00000134809	rs2649652	chr11	57324428	A	G	934	88	-0.258708	0.0282337	-0.222739	0.058305	-0.299825	-0.407238	0.000133325	0.000342474	Asian
CLUES	Mono_NC	ncM	ENSG00000166927	rs1530354	chr11	60200446	T	C	934	88	0.0631669	0.0122968	0.0828797	0.034653	0.168082	0.254956	0.0167704	0.0270178	Asian
CLUES	Mono_NC	ncM	ENSG00000166928	rs6591578	chr11	60158649	G	A	934	88	0.368711	0.0663125	0.304415	0.115664	0.181936	0.280561	0.00849098	0.015042	Asian
CLUES	Mono_NC	ncM	ENSG00000134825	rs174541	chr11	61565908	T	C	934	88	0.065948	0.0127437	0.0559446	0.0228071	0.169329	0.261485	0.014169	0.0232315	Asian
CLUES	Mono_NC	ncM	ENSG00000134824	rs968567	chr11	61595564	C	T	934	88	1.018	0.113748	-15.3347	3877.05	0.292839	-0.000421632	0.996844	0.739782	Asian
CLUES	Mono_NC	ncM	ENSG00000149485	rs174559	chr11	61581656	G	A	934	88	0.524384	0.107437	0.496891	0.0979524	0.159706	0.54076	3.92053e-07	1.67845e-06	Asian
CLUES	Mono_NC	ncM	ENSG00000197111	rs7131771	chr12	54097433	A	T	934	88	-0.0567793	0.0115524	0.0482918	0.0262161	-0.160822	0.196365	0.065466	0.0869811	Asian
CLUES	Mono_NC	ncM	ENSG00000197728	rs1131017	chr12	56435929	C	G	934	88	-0.692175	0.0120796	-0.812485	0.0233468	-1.87496	-3.70977	2.37346e-265	1.09741e-262	Asian
CLUES	Mono_NC	ncM	ENSG00000176422	rs2657910	chr12	56891649	G	A	934	88	0.581653	0.134202	0.576783	0.24582	0.141818	0.250123	0.0189577	0.0297133	Asian
CLUES	Mono_NC	ncM	ENSG00000110958	rs10450	chr12	56984606	C	T	934	88	-0.0751743	0.0157743	-0.0511605	0.0420611	-0.155935	-0.129662	0.223856	0.235236	Asian
CLUES	Mono_NC	ncM	ENSG00000166896	rs12308413	chr12	58326219	T	C	934	88	-0.436527	0.0778156	-0.650981	0.146029	-0.183557	-0.475211	8.27747e-06	2.63948e-05	Asian
CLUES	Mono_NC	ncM	ENSG00000251301	rs10878833	chr12	68853403	A	G	934	88	0.229776	0.0430958	0.207441	0.0587982	0.17446	0.376088	0.000418676	0.000944306	Asian
CLUES	Mono_NC	ncM	ENSG00000090382	rs4761234	chr12	69732105	T	C	934	88	-0.566411	0.0215806	-0.416752	0.0478876	-0.858808	-0.927713	3.24021e-18	4.8328e-17	Asian
CLUES	Mono_NC	ncM	ENSG00000127337	rs11177615	chr12	69754189	G	A	934	88	-0.340069	0.0427333	-0.335736	0.0745858	-0.260392	-0.479845	6.75257e-06	2.26244e-05	Asian
CLUES	Mono_NC	ncM	ENSG00000139278	rs1824980	chr12	75911318	C	T	934	88	-0.117332	0.0156355	-0.0580549	0.0336569	-0.245546	-0.183875	0.0845452	0.108761	Asian
CLUES	Mono_NC	ncM	ENSG00000091039	rs75084335	chr12	76981753	C	G	934	88	0.372713	0.0368633	0.635519	0.219601	0.330831	0.308498	0.00380406	0.00720852	Asian
CLUES	Mono_NC	ncM	ENSG00000184752	rs10745714	chr12	95391012	C	T	934	88	0.0968669	0.0149196	0.0800464	0.0290579	0.212445	0.293655	0.00587416	0.0108208	Asian
CLUES	Mono_NC	ncM	ENSG00000111144	rs4441106	chr12	96419455	A	G	934	88	-0.329853	0.0334235	-0.324221	0.0581694	-0.32292	-0.594163	2.4933e-08	1.32508e-07	Asian
CLUES	Mono_NC	ncM	ENSG00000166130	rs7965771	chr12	99035913	G	C	934	88	-0.197332	0.0407988	-0.0505673	0.0557925	-0.158262	-0.0966168	0.364753	0.354307	Asian
CLUES	Mono_NC	ncM	ENSG00000139433	rs10850836	chr12	110277387	C	T	934	88	-0.109733	0.0233526	-0.0869805	0.0514983	-0.153755	-0.180048	0.0912199	0.114301	Asian
CLUES	Mono_NC	ncM	ENSG00000111231	rs6606686	chr12	110903380	G	C	934	88	0.290324	0.0496011	0.269816	0.218049	0.191522	0.131908	0.215935	0.228994	Asian
CLUES	Mono_NC	ncM	ENSG00000111275	rs847892	chr12	112141570	G	A	934	88	0.233339	0.0467481	0.150642	0.126294	0.163324	0.127152	0.232952	0.243455	Asian
CLUES	Mono_NC	ncM	ENSG00000089248	rs648997	chr12	111976776	C	T	934	88	-0.0598242	0.0137227	-0.00482746	0.0417257	-0.142648	-0.0123331	0.907894	0.716314	Asian
CLUES	Mono_NC	ncM	ENSG00000089169	rs2189587	chr12	113324279	G	A	934	88	0.740556	0.0752628	0.739164	0.175912	0.321962	0.447924	2.64685e-05	7.94688e-05	Asian
CLUES	Mono_NC	ncM	ENSG00000135116	rs12308280	chr12	117392844	G	C	934	88	2.10892	0.370135	-123.924	134372	0.186435	-9.83117e-05	0.999264	0.739782	Asian
CLUES	Mono_NC	ncM	ENSG00000139192	rs2532496	chr12	6564448	A	G	934	88	0.189541	0.0356298	0.168402	0.0458864	0.174067	0.391221	0.000242569	0.000596574	Asian
CLUES	Mono_NC	ncM	ENSG00000111639	rs11064245	chr12	6631725	G	A	934	88	-0.100705	0.0223256	-0.104729	0.0260589	-0.147596	-0.428421	5.84592e-05	0.00016283	Asian
CLUES	Mono_NC	ncM	ENSG00000111640	rs7967416	chr12	6660997	A	G	934	88	-0.0770096	0.00859549	-0.0877987	0.0258525	-0.293157	-0.36203	0.000683419	0.00148353	Asian
CLUES	Mono_NC	ncM	ENSG00000247853	rs7962792	chr12	6851912	G	A	934	88	1.48597	0.304377	-0.38799	0.680942	0.159743	-0.0607392	0.568824	0.49948	Asian
CLUES	Mono_NC	ncM	ENSG00000188735	rs73411796	chr12	122210138	G	A	934	88	0.415884	0.0828335	0.328842	0.0756307	0.164283	0.463498	1.37386e-05	4.26328e-05	Asian
CLUES	Mono_NC	ncM	ENSG00000171860	rs10846411	chr12	8206167	A	G	934	88	0.396307	0.0380248	0.521834	0.0740696	0.341029	0.751019	1.85224e-12	1.64696e-11	Asian
CLUES	Mono_NC	ncM	ENSG00000003056	rs74753972	chr12	9135088	A	G	934	88	0.103503	0.0162717	0.145464	0.0595898	0.208137	0.260221	0.014643	0.0238397	Asian
CLUES	Mono_NC	ncM	ENSG00000184293	rs34850016	chr12	9925036	G	T	934	88	0.998114	0.0922055	0.724958	0.215032	0.354201	0.359391	0.000747898	0.00160095	Asian
CLUES	Mono_NC	ncM	ENSG00000172322	rs999185	chr12	10113258	C	T	934	88	0.607256	0.0207825	0.4589	0.0327678	0.956096	1.49289	1.46131e-44	1.12611e-42	Asian
CLUES	Mono_NC	ncM	ENSG00000111215	rs2416548	chr12	11324176	C	A	934	88	-0.264573	0.0470244	-0.169413	0.0999764	-0.184098	-0.180637	0.0901654	0.113742	Asian
CLUES	Mono_NC	ncM	ENSG00000111711	rs55861860	chr12	21609684	A	G	934	88	0.270642	0.0488877	-0.0900921	0.161608	0.181144	-0.0594268	0.577204	0.504501	Asian
CLUES	Mono_NC	ncM	ENSG00000060982	rs11047695	chr12	25051596	T	C	934	88	0.488668	0.047353	0.425069	0.0994511	0.337671	0.455626	1.91865e-05	5.83635e-05	Asian
CLUES	Mono_NC	ncM	ENSG00000256377	rs146907125	chr12	27848344	T	C	934	88	3.22922	0.367857	2.32902	1.12249	0.287241	0.221181	0.0379991	0.0547338	Asian
CLUES	Mono_NC	ncM	ENSG00000013573	rs2287463	chr12	31255654	A	G	934	88	-0.456272	0.0972757	-1.21565	0.337442	-0.153478	-0.384033	0.000315108	0.000743346	Asian
CLUES	Mono_NC	ncM	ENSG00000257433	rs7954764	chr12	48034919	C	T	934	88	0.562042	0.0921392	0.810881	0.380013	0.199595	0.227466	0.0328572	0.0481137	Asian
CLUES	Mono_NC	ncM	ENSG00000183283	rs7314235	chr12	51631781	C	G	934	88	-0.0761544	0.0125502	-0.0280152	0.0236354	-0.19855	-0.126354	0.235895	0.244315	Asian
CLUES	Mono_NC	ncM	ENSG00000135480	rs7971996	chr12	52609032	A	G	934	88	-0.997835	0.209341	-1.013	0.441265	-0.155966	-0.244719	0.021695	0.033437	Asian
CLUES	Mono_NC	ncM	ENSG00000186184	rs7317084	chr13	28198098	C	T	934	88	0.205679	0.0193186	0.241712	0.0344322	0.348371	0.748327	2.21973e-12	1.90062e-11	Asian
CLUES	Mono_NC	ncM	ENSG00000120675	rs2281778	chr13	43597977	C	G	934	88	-0.391382	0.0250254	-0.359153	0.0416951	-0.511737	-0.918234	7.06762e-18	9.90256e-17	Asian
CLUES	Mono_NC	ncM	ENSG00000136147	rs7996994	chr13	50101654	A	T	934	88	0.19342	0.0251499	0.175711	0.0295453	0.251647	0.633973	2.72781e-09	1.72774e-08	Asian
CLUES	Mono_NC	ncM	ENSG00000123179	rs11617139	chr13	50406425	A	C	934	88	-0.369409	0.0773985	-0.235497	0.0981341	-0.156172	-0.255814	0.0164062	0.0265234	Asian
CLUES	Mono_NC	ncM	ENSG00000136108	rs9568732	chr13	52993412	G	A	934	88	-0.221124	0.0404806	-0.201897	0.0568888	-0.178737	-0.378322	0.000386738	0.000889629	Asian
CLUES	Mono_NC	ncM	ENSG00000134905	rs9588224	chr13	111312221	A	G	934	88	-0.254288	0.0460619	-0.436984	0.0551351	-0.180639	-0.844882	2.2688e-15	2.62256e-14	Asian
CLUES	Mono_NC	ncM	ENSG00000150403	rs2259536	chr13	114205129	A	G	934	88	-0.275809	0.0566231	-0.152794	0.0903795	-0.159383	-0.180216	0.0909177	0.114232	Asian
CLUES	Mono_NC	ncM	ENSG00000155465	rs2281677	chr14	23284572	A	G	934	88	-0.104783	0.0147748	-0.103424	0.0299187	-0.232058	-0.368502	0.000546525	0.00120331	Asian
CLUES	Mono_NC	ncM	ENSG00000071246	rs4903476	chr14	77192571	G	A	934	88	-0.522121	0.047812	-0.522036	0.107253	-0.357323	-0.518861	1.13107e-06	4.39471e-06	Asian
CLUES	Mono_NC	ncM	ENSG00000140090	rs61977309	chr14	92927402	G	A	934	88	-0.55124	0.071456	-0.26123	0.448441	-0.252423	-0.0620979	0.56021	0.493377	Asian
CLUES	Mono_NC	ncM	ENSG00000258572	rs179145	chr14	95983975	G	A	934	88	-0.531392	0.103628	-0.249102	0.173766	-0.167789	-0.152816	0.151702	0.171079	Asian
CLUES	Mono_NC	ncM	ENSG00000247092	rs111206827	chr14	95724950	G	A	934	88	0.659584	0.122354	-0.11124	0.329042	0.176392	-0.0360386	0.735309	0.613689	Asian
CLUES	Mono_NC	ncM	ENSG00000196405	rs1190972	chr14	100544400	T	C	934	88	0.175241	0.0263893	0.170801	0.0344102	0.217287	0.529131	6.91683e-07	2.80537e-06	Asian
CLUES	Mono_NC	ncM	ENSG00000214548	rs12881545	chr14	101176212	G	C	934	88	0.55977	0.0732975	1.50232	0.46214	0.249889	0.346536	0.00115084	0.0023441	Asian
CLUES	Mono_NC	ncM	ENSG00000166165	rs911554	chr14	103999371	G	T	934	88	-0.188715	0.0241231	-0.127152	0.0546309	-0.255976	-0.248109	0.0199405	0.0309334	Asian
CLUES	Mono_NC	ncM	ENSG00000183828	rs4146328	chr14	105636587	G	A	934	88	0.282785	0.0345045	0.243945	0.0616207	0.268168	0.422012	7.53208e-05	0.000200149	Asian
CLUES	Mono_NC	ncM	ENSG00000157326	rs147027077	chr14	24478799	A	T	934	88	0.527801	0.110152	-0.00757844	0.186871	0.156784	-0.00432312	0.967651	0.739782	Asian
CLUES	Mono_NC	ncM	ENSG00000100889	rs75743340	chr14	24305510	A	G	934	88	0.367357	0.0790602	0.831187	3.09463	0.15204	0.0286318	0.788245	0.649661	Asian
CLUES	Mono_NC	ncM	ENSG00000257831	rs12893153	chr14	31706829	C	G	934	88	-0.664109	0.122607	-0.59319	0.349983	-0.177236	-0.180678	0.0900928	0.113742	Asian
CLUES	Mono_NC	ncM	ENSG00000165410	rs6571678	chr14	35185345	A	G	934	88	0.554453	0.112244	0.6799	0.173195	0.161632	0.418474	8.65006e-05	0.000228544	Asian
CLUES	Mono_NC	ncM	ENSG00000165502	rs3007033	chr14	50103816	T	C	934	88	0.116613	0.00942785	0.078414	0.0251827	0.404725	0.331932	0.00184693	0.00363388	Asian
CLUES	Mono_NC	ncM	ENSG00000126777	rs7158176	chr14	56152808	A	T	934	88	-0.117726	0.0192714	-0.115263	0.0314201	-0.199888	-0.391058	0.000244029	0.000596992	Asian
CLUES	Mono_NC	ncM	ENSG00000126822	rs229660	chr14	65174586	T	C	934	88	0.831329	0.117258	0.195252	0.503018	0.231983	0.0413781	0.697897	0.591696	Asian
CLUES	Mono_NC	ncM	ENSG00000258289	rs4902343	chr14	65396180	C	G	934	88	0.177046	0.0207816	0.161581	0.0515054	0.278762	0.334423	0.00170592	0.00338525	Asian
CLUES	Mono_NC	ncM	ENSG00000103811	rs12592898	chr15	79229199	A	G	934	88	0.423522	0.033018	0.460838	0.0846756	0.419712	0.580161	5.25703e-08	2.61364e-07	Asian
CLUES	Mono_NC	ncM	ENSG00000180953	rs74025941	chr15	80157991	T	G	934	88	0.387542	0.0702347	1.31259	0.758421	0.180548	0.184492	0.0835076	0.108155	Asian
CLUES	Mono_NC	ncM	ENSG00000188659	rs139826483	chr15	82403607	G	A	934	88	2.11405	0.429453	-108.802	30190.1	0.161074	-0.000384176	0.997125	0.739782	Asian
CLUES	Mono_NC	ncM	ENSG00000166825	rs11635469	chr15	90358119	A	G	934	88	-0.629485	0.050502	-0.756923	0.115013	-0.407853	-0.701557	4.66716e-11	3.59658e-10	Asian
CLUES	Mono_NC	ncM	ENSG00000184277	rs12915026	chr15	102147349	A	C	934	88	0.237642	0.0499118	-0.156004	3.25897	0.155793	-0.00510287	0.961821	0.739782	Asian
CLUES	Mono_NC	ncM	ENSG00000182117	rs2219668	chr15	34632857	T	C	934	88	0.35846	0.0169689	0.380384	0.0257022	0.691215	1.57765	1.47234e-49	1.70191e-47	Asian
CLUES	Mono_NC	ncM	ENSG00000140319	rs72731415	chr15	40331699	A	G	934	88	-0.052513	0.00783416	-0.0749549	0.0352654	-0.219332	-0.226574	0.0335488	0.0489335	Asian
CLUES	Mono_NC	ncM	ENSG00000166145	rs17649	chr15	41149679	A	G	934	88	0.456565	0.0816978	0.377759	0.111642	0.18286	0.360699	0.000715274	0.00154542	Asian
CLUES	Mono_NC	ncM	ENSG00000140264	rs11856495	chr15	44142729	G	A	934	88	0.067384	0.0142456	0.00775527	0.0201365	0.154776	0.0410555	0.700137	0.591812	Asian
CLUES	Mono_NC	ncM	ENSG00000104131	rs2256928	chr15	44474906	T	C	934	88	0.155889	0.0356088	0.0388086	0.221903	0.143247	0.0186433	0.861166	0.694897	Asian
CLUES	Mono_NC	ncM	ENSG00000137767	rs187095	chr15	45922030	G	C	934	88	0.213068	0.0275274	0.2941	0.0452496	0.253268	0.692851	8.05799e-11	6.1078e-10	Asian
CLUES	Mono_NC	ncM	ENSG00000137876	rs62018202	chr15	55405589	G	A	934	88	0.0884363	0.0181981	0.0609421	0.0571668	0.159012	0.11364	0.286405	0.286633	Asian
CLUES	Mono_NC	ncM	ENSG00000140299	rs11855974	chr15	59705005	T	C	934	88	0.11135	0.0215188	-0.0236047	0.0285741	0.169317	-0.0880612	0.408755	0.385704	Asian
CLUES	Mono_NC	ncM	ENSG00000182718	rs3940746	chr15	60687676	G	T	934	88	-0.0798515	0.0121041	-0.071098	0.0313724	-0.215862	-0.241584	0.0234354	0.0357617	Asian
CLUES	Mono_NC	ncM	ENSG00000103642	rs1472631	chr15	63423739	A	G	934	88	0.162425	0.0223781	0.129553	0.0392028	0.237496	0.35228	0.000950852	0.00198934	Asian
CLUES	Mono_NC	ncM	ENSG00000166803	rs72744791	chr15	65104668	G	A	934	88	1.37594	0.272647	-0.20126	1.09297	0.16513	-0.0196295	0.853903	0.69024	Asian
CLUES	Mono_NC	ncM	ENSG00000090487	rs12916383	chr15	65263745	C	T	934	88	0.0952194	0.0167425	0.0709248	0.0315492	0.186094	0.239645	0.0245718	0.03725	Asian
CLUES	Mono_NC	ncM	ENSG00000174446	rs10152957	chr15	66531312	C	T	934	88	0.16711	0.0354846	0.0629537	0.0705595	0.154095	0.0951096	0.372282	0.357862	Asian
CLUES	Mono_NC	ncM	ENSG00000189227	rs4454917	chr15	67794979	A	G	934	88	-0.192547	0.0395658	-0.00763943	0.0506386	-0.159237	-0.0160819	0.880085	0.702264	Asian
CLUES	Mono_NC	ncM	ENSG00000178741	rs3812945	chr15	75289722	T	C	934	88	0.0516705	0.0119819	0.0224301	0.0411152	0.141105	0.0581551	0.58538	0.50972	Asian
CLUES	Mono_NC	ncM	ENSG00000161980	rs35497622	chr16	110827	T	A	934	88	0.344908	0.0534315	0.0654889	0.34254	0.211218	0.0203805	0.84838	0.686977	Asian
CLUES	Mono_NC	ncM	ENSG00000130731	rs117667029	chr16	686337	G	A	934	88	0.137577	0.0258163	1.29123	0.535262	0.174372	0.257155	0.0158509	0.0257156	Asian
CLUES	Mono_NC	ncM	ENSG00000102854	rs7185842	chr16	823094	A	G	934	88	3.44246	0.308114	-0.295381	0.533057	0.365581	-0.05907	0.579493	0.505545	Asian
CLUES	Mono_NC	ncM	ENSG00000260621	rs117652385	chr16	56571652	G	A	934	88	0.490844	0.10639	-18.3023	21.9502	0.150962	-0.0888845	0.404388	0.383934	Asian
CLUES	Mono_NC	ncM	ENSG00000246898	rs6499082	chr16	66434571	G	C	934	88	-0.904704	0.172867	-0.990654	0.528108	-0.171247	-0.199967	0.0606751	0.0813167	Asian
CLUES	Mono_NC	ncM	ENSG00000159713	rs77270003	chr16	67575220	G	A	934	88	-0.238423	0.0517746	6.19032	4.51198	-0.150681	0.146253	0.170072	0.188128	Asian
CLUES	Mono_NC	ncM	ENSG00000140876	rs75446625	chr16	77757141	C	G	934	88	0.591622	0.101588	0.0581763	0.219751	0.190558	0.0282211	0.791212	0.650946	Asian
CLUES	Mono_NC	ncM	ENSG00000178573	rs10514448	chr16	79297111	G	A	934	88	0.405925	0.0722185	0.177933	0.13934	0.183918	0.136126	0.201612	0.218214	Asian
CLUES	Mono_NC	ncM	ENSG00000135698	rs1862822	chr16	82187134	C	A	934	88	-0.275447	0.0410554	-0.158818	0.0645488	-0.21953	-0.262283	0.0138771	0.0229976	Asian
CLUES	Mono_NC	ncM	ENSG00000103187	rs2018540	chr16	84631268	T	C	934	88	0.048633	0.00840633	0.0678053	0.0226688	0.1893	0.318855	0.00277952	0.00535485	Asian
CLUES	Mono_NC	ncM	ENSG00000140941	rs56059702	chr16	87414635	G	T	934	88	0.083659	0.0161919	0.212788	0.130521	0.169061	0.17379	0.103039	0.124336	Asian
CLUES	Mono_NC	ncM	ENSG00000131634	rs112565100	chr16	1642660	T	C	934	88	0.691396	0.128239	0.461534	0.227362	0.176413	0.216393	0.0423618	0.0602669	Asian
CLUES	Mono_NC	ncM	ENSG00000180185	rs1657139	chr16	1961551	C	T	934	88	0.412557	0.0755573	0.161507	0.111401	0.178663	0.154548	0.147118	0.167544	Asian
CLUES	Mono_NC	ncM	ENSG00000140988	rs113892113	chr16	2013488	G	T	934	88	0.0639066	0.008946	0.254322	0.115423	0.233746	0.234882	0.0275673	0.0413839	Asian
CLUES	Mono_NC	ncM	ENSG00000198931	rs17773540	chr16	88686228	C	T	934	88	0.145234	0.0306061	-0.00517183	0.0883857	0.15527	-0.00623765	0.953339	0.739782	Asian
CLUES	Mono_NC	ncM	ENSG00000158805	rs8056353	chr16	89789311	G	A	934	88	0.231228	0.048772	0.353143	0.280496	0.15513	0.134209	0.208032	0.222656	Asian
CLUES	Mono_NC	ncM	ENSG00000075399	rs73285483	chr16	90107889	G	A	934	88	0.366766	0.0725508	-0.60734	0.616257	0.165414	-0.105058	0.324364	0.3216	Asian
CLUES	Mono_NC	ncM	ENSG00000189067	rs11075003	chr16	11700163	T	G	934	88	-0.54122	0.0409863	0.0202292	0.312886	-0.432078	0.00689211	0.94845	0.739197	Asian
CLUES	Mono_NC	ncM	ENSG00000133392	rs55871015	chr16	15810211	G	A	934	88	0.866578	0.136168	0.729092	0.281613	0.208237	0.275987	0.00962598	0.0165455	Asian
CLUES	Mono_NC	ncM	ENSG00000103550	rs112324736	chr16	19706199	A	G	934	88	0.321199	0.0482746	0.422585	0.0881146	0.217712	0.511241	1.61976e-06	6.08883e-06	Asian
CLUES	Mono_NC	ncM	ENSG00000140749	rs226009	chr16	21640095	A	G	934	88	-0.0951644	0.021805	-0.0387812	0.0491268	-0.142805	-0.0841514	0.429873	0.402347	Asian
CLUES	Mono_NC	ncM	ENSG00000196502	rs231977	chr16	28542172	T	C	934	88	-0.266783	0.0327679	0.0516948	0.0777439	-0.266401	0.0708825	0.506091	0.459059	Asian
CLUES	Mono_NC	ncM	ENSG00000178952	rs8049439	chr16	28837515	T	C	934	88	0.223474	0.0153207	0.269191	0.026203	0.477281	1.09513	9.29962e-25	1.8695e-23	Asian
CLUES	Mono_NC	ncM	ENSG00000169682	rs11639897	chr16	28952638	T	C	934	88	-0.17948	0.0292581	-0.120257	0.0630491	-0.200723	-0.203325	0.0564749	0.0774842	Asian
CLUES	Mono_NC	ncM	ENSG00000181031	rs62056574	chr17	103447	T	G	934	88	0.677799	0.120315	0.0373263	0.240576	0.184335	0.0165394	0.8767	0.702264	Asian
CLUES	Mono_NC	ncM	ENSG00000183688	rs11657732	chr17	488260	G	A	934	88	-0.334912	0.0526226	-0.161916	0.10073	-0.20825	-0.171351	0.107962	0.128656	Asian
CLUES	Mono_NC	ncM	ENSG00000263015	rs9894837	chr17	441275	A	G	934	88	2.33925	0.507369	5.11691	2017.15	0.150861	0.000270414	0.997976	0.739782	Asian
CLUES	Mono_NC	ncM	ENSG00000141252	rs741678	chr17	464291	T	C	934	88	-0.338055	0.0266351	-0.344935	0.0841032	-0.415298	-0.437204	4.10778e-05	0.000118707	Asian
CLUES	Mono_NC	ncM	ENSG00000126860	rs8065496	chr17	29720140	T	C	934	88	0.175945	0.0265812	0.115556	0.0441662	0.216585	0.278907	0.00888666	0.0155747	Asian
CLUES	Mono_NC	ncM	ENSG00000166750	rs7221768	chr17	33562776	C	T	934	88	0.21226	0.0373949	0.381533	0.091479	0.18573	0.444601	3.03634e-05	9.05747e-05	Asian
CLUES	Mono_NC	ncM	ENSG00000267321	rs9904644	chr17	33878224	C	T	934	88	0.336136	0.0721784	0.0518484	0.0874353	0.152382	0.0632132	0.553187	0.489992	Asian
CLUES	Mono_NC	ncM	ENSG00000108294	rs12951408	chr17	36913807	T	C	934	88	-0.0739636	0.0149233	-0.0728326	0.0288683	-0.162174	-0.268945	0.0116383	0.0195679	Asian
CLUES	Mono_NC	ncM	ENSG00000141698	rs8073987	chr17	40090520	C	T	934	88	-0.865476	0.0839953	-1.26366	0.135082	-0.337152	-0.997226	8.37496e-21	1.43419e-19	Asian
CLUES	Mono_NC	ncM	ENSG00000005102	rs113193351	chr17	42075638	C	G	934	88	2.157	0.535202	2.20329	188049	0.131874	1.24899e-06	0.999991	0.739782	Asian
CLUES	Mono_NC	ncM	ENSG00000159202	rs60540186	chr17	46999673	T	C	934	88	-0.180552	0.0340613	-0.164302	0.0509821	-0.173447	-0.343545	0.00126973	0.00256368	Asian
CLUES	Mono_NC	ncM	ENSG00000136504	rs2584672	chr17	47544398	A	G	934	88	-0.312128	0.0584512	0.0887541	0.110595	-0.17473	0.0855481	0.422257	0.396674	Asian
CLUES	Mono_NC	ncM	ENSG00000006282	rs8076632	chr17	48625928	C	G	934	88	-0.565272	0.0799317	-0.481802	0.193681	-0.231401	-0.265179	0.0128607	0.0214671	Asian
CLUES	Mono_NC	ncM	ENSG00000141232	rs887377	chr17	48987851	T	C	934	88	-0.190899	0.0391198	-0.0313774	0.0614273	-0.159674	-0.054452	0.609487	0.52872	Asian
CLUES	Mono_NC	ncM	ENSG00000108384	rs68100606	chr17	56500898	G	A	934	88	0.326634	0.0540667	0.587438	0.10912	0.197678	0.573873	7.30883e-08	3.48389e-07	Asian
CLUES	Mono_NC	ncM	ENSG00000007312	rs7209608	chr17	62003810	C	A	934	88	-0.0824745	0.0176958	-0.0971123	0.0275834	-0.152502	-0.375306	0.000430437	0.000961451	Asian
CLUES	Mono_NC	ncM	ENSG00000271605	rs141114501	chr17	62470471	C	T	934	88	0.610548	0.126356	0.435813	0.215194	0.158106	0.215888	0.0428459	0.0607686	Asian
CLUES	Mono_NC	ncM	ENSG00000170412	rs9893663	chr17	72439700	T	G	934	88	-2.10662	0.117047	-1.60658	0.520986	-0.588914	-0.328727	0.00204422	0.004005	Asian
CLUES	Mono_NC	ncM	ENSG00000167850	rs1171210	chr17	72552036	G	C	934	88	-0.264611	0.0262486	-0.412597	0.0700948	-0.32986	-0.627478	3.9501e-09	2.40316e-08	Asian
CLUES	Mono_NC	ncM	ENSG00000170190	rs2017625	chr17	73553066	T	C	934	88	0.473641	0.100513	0.0100217	0.154766	0.15419	0.00690278	0.94837	0.739197	Asian
CLUES	Mono_NC	ncM	ENSG00000177885	rs11658023	chr17	73308722	C	T	934	88	0.0859614	0.0164987	-0.0519176	0.0543537	0.170483	-0.101823	0.339486	0.333265	Asian
CLUES	Mono_NC	ncM	ENSG00000182173	rs4788894	chr17	73508729	C	T	934	88	-0.223984	0.0459256	-0.288784	0.0700454	-0.159584	-0.439493	3.74281e-05	0.000109529	Asian
CLUES	Mono_NC	ncM	ENSG00000183077	rs111582188	chr17	76188292	A	G	934	88	0.617739	0.0587804	0.598302	0.124434	0.343874	0.512555	1.523e-06	5.77204e-06	Asian
CLUES	Mono_NC	ncM	ENSG00000267123	rs7221471	chr17	76623938	T	C	934	88	1.62291	0.341088	1.68826	0.658921	0.155687	0.273126	0.0104026	0.0176184	Asian
CLUES	Mono_NC	ncM	ENSG00000171298	rs12951255	chr17	78085597	A	G	934	88	-0.163813	0.0272719	-0.119885	0.0546354	-0.196544	-0.23391	0.0282161	0.0420125	Asian
CLUES	Mono_NC	ncM	ENSG00000214087	rs61065803	chr17	79638049	A	C	934	88	-0.324011	0.0503324	-0.555023	0.404548	-0.210639	-0.146252	0.170076	0.188128	Asian
CLUES	Mono_NC	ncM	ENSG00000141574	rs4789763	chr17	80289284	A	G	934	88	0.172749	0.0233139	0.239382	0.046095	0.242452	0.5536	2.06679e-07	9.27783e-07	Asian
CLUES	Mono_NC	ncM	ENSG00000091640	rs72835078	chr17	4826592	G	T	934	88	0.204466	0.0412587	0.114793	0.103591	0.162156	0.118128	0.267802	0.270948	Asian
CLUES	Mono_NC	ncM	ENSG00000029725	rs75628861	chr17	5096361	T	C	934	88	0.324676	0.0457024	0.237897	0.121513	0.232454	0.2087	0.050256	0.0695712	Asian
CLUES	Mono_NC	ncM	ENSG00000170291	rs222843	chr17	7145981	T	C	934	88	0.306866	0.0364556	0.46389	0.0533903	0.27543	0.926213	3.66783e-18	5.29965e-17	Asian
CLUES	Mono_NC	ncM	ENSG00000239697	rs80067372	chr17	7452752	G	A	934	88	0.48749	0.0512252	-0.937874	2.74018	0.311393	-0.0364858	0.73215	0.612157	Asian
CLUES	Mono_NC	ncM	ENSG00000220205	rs150491398	chr17	8074039	C	T	934	88	-0.0908734	0.0188325	-0.0614422	0.0814464	-0.15789	-0.0804181	0.450616	0.419216	Asian
CLUES	Mono_NC	ncM	ENSG00000154025	rs9899649	chr17	19253613	C	T	934	88	0.434131	0.0859161	0.790641	0.416178	0.165338	0.202516	0.0574637	0.0782685	Asian
CLUES	Mono_NC	ncM	ENSG00000262074	rs77232220	chr17	19262534	G	C	934	88	0.578197	0.0956257	2.87726	1.10685	0.197846	0.277107	0.00933611	0.0161675	Asian
CLUES	Mono_NC	ncM	ENSG00000263934	rs12602286	chr17	19236954	G	T	934	88	-0.516617	0.10869	-0.302736	0.181274	-0.155527	-0.178027	0.0949113	0.117651	Asian
CLUES	Mono_NC	ncM	ENSG00000108599	rs1638525	chr17	19848594	G	C	934	88	0.215891	0.0385738	0.287019	0.0711655	0.183134	0.429932	5.50415e-05	0.000156131	Asian
CLUES	Mono_NC	ncM	ENSG00000184185	rs11654455	chr17	21273837	C	T	934	88	1.20002	0.242018	1.25394	0.797078	0.162243	0.1677	0.11568	0.135409	Asian
CLUES	Mono_NC	ncM	ENSG00000168234	rs4239439	chr18	21620065	G	A	934	88	-0.492657	0.0447978	-0.328797	0.0544711	-0.359844	-0.643459	1.57807e-09	1.04236e-08	Asian
CLUES	Mono_NC	ncM	ENSG00000134759	rs685042	chr18	33743998	A	G	934	88	0.285845	0.03417	0.27281	0.0874862	0.273723	0.332414	0.00181886	0.00359394	Asian
CLUES	Mono_NC	ncM	ENSG00000134779	rs1045781	chr18	34398914	C	T	934	88	-0.237879	0.039614	-0.691225	0.42832	-0.196487	-0.172032	0.106569	0.127338	Asian
CLUES	Mono_NC	ncM	ENSG00000152234	rs28532950	chr18	43706491	C	T	934	88	-0.09625	0.0152109	-0.131808	0.0694063	-0.207049	-0.202442	0.0575543	0.0782685	Asian
CLUES	Mono_NC	ncM	ENSG00000134046	rs17463683	chr18	51770510	A	C	934	88	-0.229369	0.0341286	-0.039601	0.129863	-0.219908	-0.0325071	0.760409	0.629708	Asian
CLUES	Mono_NC	ncM	ENSG00000267257	rs79840975	chr18	56209387	C	T	934	88	1.316	0.262989	-1.14554	5.5713	0.163736	-0.0219186	0.837092	0.680219	Asian
CLUES	Mono_NC	ncM	ENSG00000133313	rs4891558	chr18	72170359	T	C	934	88	-0.186814	0.031454	-0.0959731	0.0543899	-0.194339	-0.1881	0.0776414	0.101697	Asian
CLUES	Mono_NC	ncM	ENSG00000180011	rs1866730	chr18	72920103	G	A	934	88	-0.268292	0.0520398	-0.129754	0.0812902	-0.168694	-0.170153	0.110449	0.129614	Asian
CLUES	Mono_NC	ncM	ENSG00000099864	rs12610821	chr19	719295	C	G	934	88	1.61649	0.183336	1.25419	0.258792	0.288504	0.516621	1.25766e-06	4.84584e-06	Asian
CLUES	Mono_NC	ncM	ENSG00000197766	rs71335276	chr19	859368	G	T	934	88	0.375002	0.0182292	0.350878	0.111104	0.67312	0.336654	0.00158802	0.00316486	Asian
CLUES	Mono_NC	ncM	ENSG00000175221	rs11546307	chr19	875389	G	A	934	88	0.322606	0.0616096	0.317055	0.197502	0.171337	0.171129	0.108421	0.128871	Asian
CLUES	Mono_NC	ncM	ENSG00000064666	rs10419072	chr19	1030766	G	A	934	88	-0.28665	0.0306288	-0.616968	0.261505	-0.30623	-0.251502	0.0183096	0.0289925	Asian
CLUES	Mono_NC	ncM	ENSG00000167468	rs4239605	chr19	1099701	A	G	934	88	0.0743316	0.0111179	0.111753	0.0261361	0.218765	0.455805	1.90424e-05	5.83085e-05	Asian
CLUES	Mono_NC	ncM	ENSG00000132024	rs75499065	chr19	14450164	C	T	934	88	-0.373584	0.0786873	0.363238	0.138913	-0.15535	0.278745	0.00892641	0.0155747	Asian
CLUES	Mono_NC	ncM	ENSG00000127507	rs55658072	chr19	14873284	A	G	934	88	-0.107532	0.0210613	-0.0477084	0.0546297	-0.167062	-0.0930947	0.382497	0.365402	Asian
CLUES	Mono_NC	ncM	ENSG00000160111	rs8112613	chr19	16946648	C	T	934	88	-0.538658	0.11622	-0.0597135	0.196583	-0.151656	-0.0323806	0.761313	0.629708	Asian
CLUES	Mono_NC	ncM	ENSG00000130312	rs35116124	chr19	17413160	C	T	934	88	0.123897	0.0244426	0.088024	0.0519648	0.165859	0.180572	0.0902815	0.113742	Asian
CLUES	Mono_NC	ncM	ENSG00000216490	rs2921	chr19	18288810	A	G	934	88	-0.164174	0.0223892	0.0592757	0.050458	-0.239934	0.125229	0.240093	0.247753	Asian
CLUES	Mono_NC	ncM	ENSG00000006015	rs4808823	chr19	18698019	T	C	934	88	-0.126897	0.0160864	-0.118552	0.0250276	-0.258119	-0.50495	2.17066e-06	7.84095e-06	Asian
CLUES	Mono_NC	ncM	ENSG00000105750	rs56137836	chr19	21075911	C	T	934	88	0.809911	0.156618	-0.0825662	0.680848	0.169208	-0.0129274	0.903477	0.715307	Asian
CLUES	Mono_NC	ncM	ENSG00000105185	rs6510264	chr19	33069112	T	G	934	88	0.209684	0.0373915	0.304178	0.451385	0.183493	0.0718356	0.500389	0.456339	Asian
CLUES	Mono_NC	ncM	ENSG00000245848	rs56287732	chr19	33800310	A	T	934	88	0.247061	0.0509396	0.28607	0.172339	0.158699	0.176949	0.0969294	0.118777	Asian
CLUES	Mono_NC	ncM	ENSG00000089351	rs7247980	chr19	35482114	C	T	934	88	-0.378245	0.0304689	-0.323874	0.0594602	-0.406203	-0.580642	5.1253e-08	2.57584e-07	Asian
CLUES	Mono_NC	ncM	ENSG00000126246	rs112500848	chr19	36254427	C	T	934	88	-0.59354	0.12069	0.14331	0.130001	-0.160918	0.117513	0.270301	0.272284	Asian
CLUES	Mono_NC	ncM	ENSG00000105258	rs112370160	chr19	36533933	C	T	934	88	-0.204239	0.031941	-0.0458854	0.191355	-0.209226	-0.0255619	0.810492	0.662095	Asian
CLUES	Mono_NC	ncM	ENSG00000167642	rs78894573	chr19	38748043	T	G	934	88	-0.322905	0.0643156	-0.0475272	0.0738119	-0.16428	-0.0686396	0.519643	0.470189	Asian
CLUES	Mono_NC	ncM	ENSG00000105193	rs640000	chr19	39926601	C	T	934	88	0.159949	0.0064721	0.196172	0.0188558	0.808656	1.10905	2.38302e-25	5.00832e-24	Asian
CLUES	Mono_NC	ncM	ENSG00000090920	rs62106584	chr19	40655441	A	G	934	88	1.32539	0.257131	1.53644	1.29706	0.168661	0.126274	0.236194	0.244315	Asian
CLUES	Mono_NC	ncM	ENSG00000269858	rs12151282	chr19	41298419	T	C	934	88	0.1489	0.028846	0.152317	0.0546816	0.168903	0.296938	0.00534412	0.00996352	Asian
CLUES	Mono_NC	ncM	ENSG00000105372	rs7257666	chr19	42360356	G	A	934	88	0.0898018	0.0054267	0.117622	0.0134993	0.541472	0.928835	2.95307e-18	4.55135e-17	Asian
CLUES	Mono_NC	ncM	ENSG00000227500	rs78382468	chr19	1899264	C	T	934	88	0.236892	0.041877	0.181145	0.0488826	0.185098	0.39503	0.000210798	0.000529708	Asian
CLUES	Mono_NC	ncM	ENSG00000104897	rs79708629	chr19	1767373	G	T	934	88	0.229851	0.0443625	-9.6129	6.26987	0.169534	-0.163438	0.125229	0.144755	Asian
CLUES	Mono_NC	ncM	ENSG00000104783	rs56681946	chr19	44283031	T	C	934	88	0.615458	0.0592763	0.782671	0.135142	0.339738	0.617372	6.97763e-09	4.08384e-08	Asian
CLUES	Mono_NC	ncM	ENSG00000130202	rs17561351	chr19	45372329	A	G	934	88	1.42317	0.177601	0.816156	1.29164	0.262203	0.0673581	0.527469	0.474889	Asian
CLUES	Mono_NC	ncM	ENSG00000213889	rs17286686	chr19	46035966	A	G	934	88	-0.179288	0.0305245	-0.0155796	0.11261	-0.192189	-0.0147481	0.889964	0.707029	Asian
CLUES	Mono_NC	ncM	ENSG00000011485	rs3764613	chr19	46896217	A	G	934	88	-0.256832	0.0536833	-0.214182	0.0920707	-0.156544	-0.247982	0.0200037	0.0309334	Asian
CLUES	Mono_NC	ncM	ENSG00000105373	rs7255434	chr19	48244194	A	G	934	88	-0.0506391	0.0105557	-0.0357511	0.0250977	-0.156973	-0.15185	0.154309	0.173595	Asian
CLUES	Mono_NC	ncM	ENSG00000105499	rs151205765	chr19	48774102	G	C	934	88	0.870444	0.178073	-0.141525	0.278379	0.159945	-0.0541945	0.61118	0.529195	Asian
CLUES	Mono_NC	ncM	ENSG00000104894	rs73068849	chr19	49893657	T	G	934	88	0.0425625	0.00876256	-0.00359818	0.0334714	0.158936	-0.0114596	0.914392	0.719024	Asian
CLUES	Mono_NC	ncM	ENSG00000142541	rs4802612	chr19	49989750	A	G	934	88	-0.0637873	0.0087572	-0.00517394	0.0349902	-0.238339	-0.0157628	0.882447	0.702264	Asian
CLUES	Mono_NC	ncM	ENSG00000161640	rs283512	chr19	50468150	C	T	934	88	1.4085	0.283731	0.114616	0.754443	0.162434	0.0161949	0.879249	0.702264	Asian
CLUES	Mono_NC	ncM	ENSG00000105501	rs7251234	chr19	52118020	A	G	934	88	-0.279142	0.0575819	0.148665	0.119484	-0.158623	0.132634	0.213418	0.227387	Asian
CLUES	Mono_NC	ncM	ENSG00000171051	rs4802859	chr19	52255196	A	G	934	88	0.610238	0.0427142	0.364685	0.148501	0.46747	0.261787	0.0140579	0.0232141	Asian
CLUES	Mono_NC	ncM	ENSG00000167766	rs61656558	chr19	53155354	C	T	934	88	0.382171	0.0624819	0.269266	0.132346	0.200138	0.216884	0.0418959	0.0597881	Asian
CLUES	Mono_NC	ncM	ENSG00000189068	rs8111849	chr19	54566176	T	C	934	88	0.961382	0.0541293	0.59943	0.124139	0.581153	0.514743	1.37414e-06	5.2509e-06	Asian
CLUES	Mono_NC	ncM	ENSG00000170909	rs10500316	chr19	54553697	T	C	934	88	-0.35934	0.0319841	-0.226625	0.0677898	-0.367619	-0.356371	0.000828613	0.00175745	Asian
CLUES	Mono_NC	ncM	ENSG00000170906	rs75622830	chr19	54611734	A	G	934	88	0.17429	0.0234596	0.00447669	0.126534	0.243096	0.00377145	0.971777	0.739782	Asian
CLUES	Mono_NC	ncM	ENSG00000244482	rs35361042	chr19	54748737	C	G	934	88	0.426644	0.0795123	0.273716	0.389463	0.175573	0.0749191	0.482178	0.443229	Asian
CLUES	Mono_NC	ncM	ENSG00000105609	rs11670986	chr19	54774493	A	G	934	88	1.31538	0.248032	2.00394	1.44233	0.173528	0.148108	0.164717	0.183961	Asian
CLUES	Mono_NC	ncM	ENSG00000131042	rs6509859	chr19	54762408	C	T	934	88	-0.084641	0.0151837	-0.0805354	0.0423688	-0.182401	-0.202628	0.0573256	0.0782685	Asian
CLUES	Mono_NC	ncM	ENSG00000170866	rs367070	chr19	54800500	A	G	934	88	-0.744486	0.0412129	-1.57487	0.136352	-0.591085	-1.23124	7.37705e-31	3.10083e-29	Asian
CLUES	Mono_NC	ncM	ENSG00000187116	rs12979675	chr19	54824872	T	C	934	88	0.264553	0.0223684	0.108788	0.0912646	0.386995	0.127069	0.233257	0.243455	Asian
CLUES	Mono_NC	ncM	ENSG00000167618	rs59342471	chr19	55014031	C	T	934	88	1.85828	0.180281	1.7006	0.221109	0.337277	0.819886	1.45744e-14	1.56714e-13	Asian
CLUES	Mono_NC	ncM	ENSG00000239998	rs28384500	chr19	55084982	A	G	934	88	-0.326922	0.0332613	-0.241929	0.0434724	-0.321611	-0.593242	2.62002e-08	1.36114e-07	Asian
CLUES	Mono_NC	ncM	ENSG00000105048	rs891187	chr19	55671374	C	T	934	88	1.2682	0.118213	1.63229	0.154023	0.351032	1.12972	3.05281e-26	7.0576e-25	Asian
CLUES	Mono_NC	ncM	ENSG00000108107	rs17700376	chr19	55897327	A	G	934	88	-0.0760315	0.00647181	-0.0845093	0.0264822	-0.38441	-0.340181	0.00141694	0.00283613	Asian
CLUES	Mono_NC	ncM	ENSG00000183617	rs2302307	chr19	3761652	G	A	934	88	0.145597	0.0183529	0.189399	0.0265133	0.259582	0.761505	9.09533e-13	8.58243e-12	Asian
CLUES	Mono_NC	ncM	ENSG00000083845	rs731835	chr19	58898436	T	C	934	88	-0.0629211	0.00691783	-0.0260255	0.026758	-0.297614	-0.103682	0.33074	0.32676	Asian
CLUES	Mono_NC	ncM	ENSG00000267262	rs10426709	chr19	5865645	C	T	934	88	1.32388	0.297937	-10.8189	15546.3	0.145396	-7.41847e-05	0.999445	0.739782	Asian
CLUES	Mono_NC	ncM	ENSG00000104883	rs113838290	chr19	7550305	G	A	934	88	0.793121	0.107077	0.497139	0.547451	0.242365	0.0968035	0.363827	0.354152	Asian
CLUES	Mono_NC	ncM	ENSG00000076944	rs809916	chr19	7712193	G	A	934	88	0.0724808	0.0155474	0.114127	0.0569038	0.152543	0.213798	0.0448983	0.0629077	Asian
CLUES	Mono_NC	ncM	ENSG00000104918	rs55753041	chr19	7588729	G	C	934	88	0.698257	0.122591	-11.0087	13.0415	0.186373	-0.0899847	0.398596	0.379214	Asian
CLUES	Mono_NC	ncM	ENSG00000142347	rs4804311	chr19	8615589	A	G	934	88	0.180899	0.0209908	0.666575	1.67642	0.281989	0.0423863	0.690911	0.587234	Asian
CLUES	Mono_NC	ncM	ENSG00000105371	rs281437	chr19	10397238	C	T	934	88	0.193262	0.0225164	0.24543	0.0696757	0.28085	0.375495	0.000427572	0.000959687	Asian
CLUES	Mono_NC	ncM	ENSG00000220201	rs73510898	chr19	10416444	G	A	934	88	0.454894	0.0792664	0.698448	0.132805	0.187779	0.560631	1.44694e-07	6.62397e-07	Asian
CLUES	Mono_NC	ncM	ENSG00000076662	rs7254041	chr19	10448636	T	G	934	88	-0.180564	0.0181892	-0.131507	0.0709389	-0.324821	-0.197617	0.0637661	0.0849666	Asian
CLUES	Mono_NC	ncM	ENSG00000102575	rs149147675	chr19	11690676	T	C	934	88	0.976467	0.0554437	0.602324	0.16499	0.576278	0.389164	0.000261547	0.000634013	Asian
CLUES	Mono_NC	ncM	ENSG00000105612	rs7249143	chr19	12992579	G	T	934	88	0.14839	0.0287847	0.0448859	0.0483122	0.168682	0.0990403	0.352847	0.344189	Asian
CLUES	Mono_NC	ncM	ENSG00000101307	rs2253427	chr20	1552430	T	C	934	88	-0.646318	0.0309511	-0.766292	0.0502101	-0.683277	-1.6269	1.37589e-52	2.12056e-50	Asian
CLUES	Mono_NC	ncM	ENSG00000092758	rs11698798	chr20	61451997	C	T	934	88	1.17661	0.235801	1.1258	0.455247	0.163273	0.263617	0.0134003	0.0222874	Asian
CLUES	Mono_NC	ncM	ENSG00000125871	rs7270058	chr20	17941219	G	A	934	88	-0.515409	0.0849983	-0.145557	0.101204	-0.198412	-0.153318	0.150363	0.169983	Asian
CLUES	Mono_NC	ncM	ENSG00000232388	rs2300810	chr20	18346206	A	T	934	88	0.156458	0.0342645	0.0936209	0.0569585	0.14941	0.175216	0.100244	0.121929	Asian
CLUES	Mono_NC	ncM	ENSG00000101439	rs13039536	chr20	23612305	A	G	934	88	-0.222567	0.0134932	-0.167803	0.0467032	-0.539728	-0.383011	0.000326935	0.000767332	Asian
CLUES	Mono_NC	ncM	ENSG00000126005	rs2250205	chr20	33867924	G	A	934	88	-0.103339	0.0208809	-0.103079	0.039412	-0.161935	-0.278805	0.00891176	0.0155747	Asian
CLUES	Mono_NC	ncM	ENSG00000242372	rs73107212	chr20	33863334	C	T	934	88	0.196824	0.0361275	1.06834	1.33324	0.178265	0.0854198	0.422953	0.396674	Asian
CLUES	Mono_NC	ncM	ENSG00000125991	rs6120994	chr20	34185475	T	C	934	88	-0.123563	0.0254379	-0.154767	0.0458339	-0.15894	-0.359955	0.000733659	0.00157777	Asian
CLUES	Mono_NC	ncM	ENSG00000214078	rs2425173	chr20	34445142	G	A	934	88	-0.346274	0.0403444	-0.284998	0.0773413	-0.280843	-0.392816	0.000228758	0.000571733	Asian
CLUES	Mono_NC	ncM	ENSG00000101445	rs80342487	chr20	37751202	G	A	934	88	0.630087	0.128269	-0.360892	0.511002	0.160733	-0.0752859	0.480036	0.442355	Asian
CLUES	Mono_NC	ncM	ENSG00000166913	rs4931	chr20	43530234	A	C	934	88	-0.0724133	0.0127492	-0.077466	0.0271298	-0.185849	-0.304385	0.00429845	0.00807913	Asian
CLUES	Mono_NC	ncM	ENSG00000101457	rs6032541	chr20	44420280	G	A	934	88	0.229045	0.0335368	0.192124	0.0494473	0.223473	0.414189	0.000102147	0.000266834	Asian
CLUES	Mono_NC	ncM	ENSG00000101017	rs745307	chr20	44747086	G	A	934	88	0.268671	0.0449323	-0.103013	0.168496	0.195654	-0.0651722	0.540955	0.482858	Asian
CLUES	Mono_NC	ncM	ENSG00000196562	rs6125037	chr20	46143709	A	G	934	88	-0.256819	0.0344146	-0.148531	0.0607711	-0.244181	-0.260542	0.0145213	0.023725	Asian
CLUES	Mono_NC	ncM	ENSG00000177410	rs238164	chr20	47844341	A	G	934	88	0.156921	0.0117353	0.206309	0.0457005	0.437536	0.481234	6.35025e-06	2.14318e-05	Asian
CLUES	Mono_NC	ncM	ENSG00000156261	rs965951	chr21	30432557	G	A	934	88	0.295834	0.0232606	0.0944319	0.0347816	0.416153	0.289419	0.00662769	0.0120647	Asian
CLUES	Mono_NC	ncM	ENSG00000156265	rs2776252	chr21	30531705	G	A	934	88	0.742604	0.0705336	0.536128	0.0761925	0.344499	0.750093	1.97128e-12	1.71973e-11	Asian
CLUES	Mono_NC	ncM	ENSG00000142168	rs9976258	chr21	32975998	T	C	934	88	-0.119568	0.0147645	-0.28721	0.0366859	-0.264987	-0.834562	4.92208e-15	5.4186e-14	Asian
CLUES	Mono_NC	ncM	ENSG00000256073	rs2833794	chr21	33752626	G	A	934	88	0.55307	0.0976168	0.244459	0.294802	0.185388	0.0883964	0.406974	0.385598	Asian
CLUES	Mono_NC	ncM	ENSG00000157557	rs4817984	chr21	40465066	C	A	934	88	-0.22422	0.0391402	-0.208751	0.134042	-0.187447	-0.166014	0.119388	0.139046	Asian
CLUES	Mono_NC	ncM	ENSG00000205581	rs8128901	chr21	40710419	G	A	934	88	0.239631	0.0183876	0.113812	0.0413983	0.426426	0.293064	0.00597439	0.0109618	Asian
CLUES	Mono_NC	ncM	ENSG00000183844	rs66817580	chr21	42689637	G	T	934	88	2.2533	0.248179	50.6875	16252.2	0.297085	0.000332466	0.997512	0.739782	Asian
CLUES	Mono_NC	ncM	ENSG00000157601	rs17000900	chr21	42798030	C	A	934	88	0.450106	0.0657133	0.55251	0.209747	0.224124	0.280804	0.00843416	0.0149988	Asian
CLUES	Mono_NC	ncM	ENSG00000177398	rs78973370	chr21	43275322	G	A	934	88	1.25212	0.277462	-239.752	450207	0.147662	-5.67687e-05	0.999575	0.739782	Asian
CLUES	Mono_NC	ncM	ENSG00000184385	rs8127300	chr21	43529642	A	C	934	88	1.58098	0.154702	2.01326	0.271897	0.334393	0.789322	1.31647e-13	1.32325e-12	Asian
CLUES	Mono_NC	ncM	ENSG00000160194	rs4148974	chr21	44323720	C	T	934	88	-0.325105	0.0598672	-0.218405	0.0675359	-0.177689	-0.344736	0.00122108	0.00247626	Asian
CLUES	Mono_NC	ncM	ENSG00000160209	rs1836856	chr21	44964638	A	T	934	88	-0.137904	0.0247659	0.000422201	0.0492394	-0.1822	0.000914041	0.993159	0.739782	Asian
CLUES	Mono_NC	ncM	ENSG00000215458	rs880987	chr21	45224455	C	T	934	88	-0.308248	0.0650344	-0.174771	0.0638315	-0.15509	-0.291872	0.00618134	0.0112967	Asian
CLUES	Mono_NC	ncM	ENSG00000160255	rs760462	chr21	46328099	T	C	934	88	-0.242327	0.0149842	-0.458657	0.0400036	-0.529168	-1.22222	1.96852e-30	7.00138e-29	Asian
CLUES	Mono_NC	ncM	ENSG00000160284	rs62215180	chr21	47595405	G	A	934	88	-0.539419	0.0840462	-1.44854	0.872317	-0.210008	-0.177017	0.0967996	0.118777	Asian
CLUES	Mono_NC	ncM	ENSG00000160310	rs2070429	chr21	47980570	A	G	934	88	-0.0999553	0.018592	-0.0415131	0.0339241	-0.175916	-0.130447	0.221064	0.233363	Asian
CLUES	Mono_NC	ncM	ENSG00000099968	rs5747338	chr22	18214609	G	T	934	88	0.169616	0.0305561	0.0661389	0.0457237	0.181633	0.154196	0.148039	0.168179	Asian
CLUES	Mono_NC	ncM	ENSG00000183628	rs372579	chr22	18893238	G	A	934	88	0.344274	0.0489572	0.399418	0.0892333	0.230099	0.477154	7.60173e-06	2.4579e-05	Asian
CLUES	Mono_NC	ncM	ENSG00000100075	rs2800973	chr22	19168616	T	C	934	88	-0.212322	0.0371338	0.0375701	0.101855	-0.187091	0.0393206	0.712232	0.60018	Asian
CLUES	Mono_NC	ncM	ENSG00000212939	rs77355044	chr22	50063951	G	A	934	88	0.702956	0.0937833	0.195812	0.240793	0.245261	0.0866872	0.416105	0.39184	Asian
CLUES	Mono_NC	ncM	ENSG00000188511	rs135880	chr22	50018654	T	A	934	88	-0.555174	0.10401	-0.364823	0.135166	-0.174654	-0.287723	0.00695316	0.0125583	Asian
CLUES	Mono_NC	ncM	ENSG00000025708	rs361725	chr22	50971047	T	C	934	88	0.122778	0.0140964	0.0810874	0.0313501	0.284996	0.275723	0.00969518	0.0166028	Asian
CLUES	Mono_NC	ncM	ENSG00000100299	rs8142033	chr22	51062832	G	A	934	88	-0.578481	0.083291	-0.0590545	0.0813276	-0.227257	-0.0774058	0.467759	0.43342	Asian
CLUES	Mono_NC	ncM	ENSG00000099940	rs5760036	chr22	21045651	C	T	934	88	0.330672	0.0404655	0.205532	0.0614699	0.267387	0.356432	0.000826905	0.00175745	Asian
CLUES	Mono_NC	ncM	ENSG00000186716	rs73152671	chr22	23646022	A	G	934	88	-0.385925	0.0888224	-0.958682	0.698142	-0.14217	-0.146383	0.169693	0.188128	Asian
CLUES	Mono_NC	ncM	ENSG00000128322	rs5759982	chr22	24081194	C	A	934	88	2.33302	0.495284	1.05927	8620.73	0.154131	1.30984e-05	0.999902	0.739782	Asian
CLUES	Mono_NC	ncM	ENSG00000240972	rs5751775	chr22	24266726	T	C	934	88	-0.167784	0.01672	-0.10529	0.0540622	-0.328352	-0.207611	0.0514668	0.0710347	Asian
CLUES	Mono_NC	ncM	ENSG00000099977	rs5751777	chr22	24267047	C	T	934	88	0.185604	0.0167586	0.193916	0.0269179	0.362389	0.767946	5.84837e-13	5.63355e-12	Asian
CLUES	Mono_NC	ncM	ENSG00000184674	rs5760147	chr22	24334948	A	C	934	88	-0.725998	0.112146	-1.11033	0.231963	-0.211826	-0.510261	1.69571e-06	6.32291e-06	Asian
CLUES	Mono_NC	ncM	ENSG00000244752	rs6004658	chr22	25856231	C	T	934	88	2.04698	0.240399	2.15739	0.487699	0.278616	0.471558	9.7065e-06	3.07396e-05	Asian
CLUES	Mono_NC	ncM	ENSG00000100079	rs2281098	chr22	37964299	C	G	934	88	-1.00099	0.0895962	-0.705759	0.10908	-0.365568	-0.689715	9.79404e-11	7.18802e-10	Asian
CLUES	Mono_NC	ncM	ENSG00000100097	rs743836	chr22	38050880	A	G	934	88	0.092119	0.0192504	0.148663	0.0266017	0.15658	0.595732	2.2909e-08	1.23167e-07	Asian
CLUES	Mono_NC	ncM	ENSG00000183172	rs133377	chr22	42466950	C	T	934	88	0.25797	0.0144618	0.27984	0.0341076	0.58368	0.874613	2.31359e-16	2.89117e-15	Asian
CLUES	Mono_NC	ncM	ENSG00000189306	rs41277497	chr22	42949449	G	A	934	88	-0.244943	0.0415837	-0.450509	0.312108	-0.192738	-0.153871	0.148897	0.168739	Asian
CLUES	Mono_NC	ncM	ENSG00000100373	rs10854832	chr22	45673207	G	A	934	88	0.431594	0.0545458	0.352519	0.0880595	0.258905	0.426742	6.24919e-05	0.00017199	Asian
CLUES	Mono_NC	ncM	ENSG00000100376	rs136567	chr22	45766485	G	A	934	88	1.32535	0.0465433	0.704618	0.0841048	0.931753	0.893082	5.3902e-17	7.12074e-16	Asian
CLUES	Mono_C	cM	ENSG00000197982	rs28626364	chr1	38405358	A	G	969	88	0.137001	0.021532	0.140697	0.0264232	0.204398	0.567622	1.01084e-07	1.50462e-07	Asian
CLUES	Mono_C	cM	ENSG00000183386	rs4634868	chr1	38465315	G	A	969	88	0.326468	0.0286386	0.27982	0.0556747	0.366207	0.535772	5.00852e-07	6.77006e-07	Asian
CLUES	Mono_C	cM	ENSG00000168653	rs11205522	chr1	39465139	A	C	969	88	-0.190049	0.00952154	-0.198734	0.0148641	-0.641206	-1.42525	9.05214e-41	1.50909e-39	Asian
CLUES	Mono_C	cM	ENSG00000131238	rs4660381	chr1	40559153	C	T	969	88	0.316453	0.0238232	0.327438	0.0299099	0.426725	1.167	6.83395e-28	4.61875e-27	Asian
CLUES	Mono_C	cM	ENSG00000177868	rs6678526	chr1	43284052	G	C	969	88	-0.116813	0.0197829	-0.121698	0.0614527	-0.189687	-0.211106	0.0476643	0.0244748	Asian
CLUES	Mono_C	cM	ENSG00000159479	rs2842180	chr1	43901916	C	T	969	88	-0.150456	0.0309143	-0.157617	0.0746089	-0.156347	-0.225201	0.0346376	0.018351	Asian
CLUES	Mono_C	cM	ENSG00000142937	rs11589147	chr1	45319121	A	T	969	88	-0.0561933	0.00969444	0.398781	0.675963	-0.186209	0.0628883	0.555228	0.20539	Asian
CLUES	Mono_C	cM	ENSG00000236624	rs2642901	chr1	45900948	G	A	969	88	0.652889	0.146475	0.53976	0.520186	0.14319	0.110612	0.299443	0.124386	Asian
CLUES	Mono_C	cM	ENSG00000184292	rs59924197	chr1	59045242	A	G	969	88	2.16735	0.145602	6.20138	1.32802	0.478189	0.497786	3.01721e-06	3.50931e-06	Asian
CLUES	Mono_C	cM	ENSG00000142856	rs17391823	chr1	63986865	T	C	969	88	0.32514	0.0371937	0.484788	0.0508074	0.280827	1.01715	1.40535e-21	7.47721e-21	Asian
CLUES	Mono_C	cM	ENSG00000213625	rs3790435	chr1	65886398	T	C	969	88	0.130455	0.0163789	0.0337036	0.0345142	0.255868	0.104097	0.32881	0.134794	Asian
CLUES	Mono_C	cM	ENSG00000162623	rs10890140	chr1	75174145	T	G	969	88	-0.134849	0.0299138	-0.0343252	0.0578573	-0.144816	-0.0632431	0.552998	0.204868	Asian
CLUES	Mono_C	cM	ENSG00000116791	rs11485298	chr1	75217752	C	T	969	88	-0.648248	0.0764669	-0.731319	0.0834884	-0.272336	-0.933768	1.96082e-18	7.7831e-18	Asian
CLUES	Mono_C	cM	ENSG00000273338	rs58404594	chr1	78353067	G	A	969	88	-0.304831	0.0606191	-1.49812	0.410243	-0.161543	-0.389283	0.000260411	0.000216345	Asian
CLUES	Mono_C	cM	ENSG00000162585	rs61776567	chr1	2063472	G	C	969	88	-0.0810851	0.0166605	-0.108973	0.0669663	-0.156347	-0.173469	0.103677	0.049572	Asian
CLUES	Mono_C	cM	ENSG00000223653	rs2252408	chr1	85733929	C	T	969	88	-0.701713	0.116661	-0.364222	0.104938	-0.193228	-0.369991	0.000518862	0.0004106	Asian
CLUES	Mono_C	cM	ENSG00000117226	rs10922548	chr1	89494711	T	C	969	88	-0.313881	0.0484491	-0.250998	0.068595	-0.208122	-0.390065	0.000253067	0.00021236	Asian
CLUES	Mono_C	cM	ENSG00000197147	rs1380416	chr1	89949213	T	C	969	88	-0.40638	0.0508705	-0.506393	0.0967446	-0.256629	-0.557981	1.65586e-07	2.37973e-07	Asian
CLUES	Mono_C	cM	ENSG00000162627	rs591996	chr1	98964610	A	T	969	88	1.58809	0.30465	-0.457756	0.325165	0.16746	-0.150068	0.159201	0.0718604	Asian
CLUES	Mono_C	cM	ENSG00000235795	rs2295280	chr1	101342497	T	C	969	88	-1.02414	0.247753	0.208439	0.244505	-0.132795	0.0908758	0.393942	0.156616	Asian
CLUES	Mono_C	cM	ENSG00000226822	rs61797343	chr1	108608558	A	G	969	88	0.708252	0.085087	0.145667	0.151936	0.267401	0.102202	0.337689	0.137756	Asian
CLUES	Mono_C	cM	ENSG00000134184	rs115636764	chr1	110263526	T	A	969	88	1.33701	0.244139	-1.14071	1.38544	0.175929	-0.0877695	0.410308	0.162092	Asian
CLUES	Mono_C	cM	ENSG00000156171	rs3762374	chr1	111682118	C	T	969	88	0.219308	0.0176514	0.178586	0.0287852	0.399129	0.661359	5.50119e-10	1.00413e-09	Asian
CLUES	Mono_C	cM	ENSG00000134256	rs10494191	chr1	117544015	A	C	969	88	-0.345645	0.0620815	-0.481428	0.0531308	-0.178857	-0.965924	1.2906e-19	5.93998e-19	Asian
CLUES	Mono_C	cM	ENSG00000186275	rs78332075	chr1	146635317	G	T	969	88	0.476273	0.110966	11.45	4.06006	0.137881	0.300631	0.00479989	0.00312909	Asian
CLUES	Mono_C	cM	ENSG00000143401	rs3118119	chr1	150159616	T	C	969	88	-0.229615	0.0277232	0.338022	0.185383	-0.266069	0.194373	0.0682465	0.0337275	Asian
CLUES	Mono_C	cM	ENSG00000187145	rs12022725	chr1	150000165	A	G	969	88	-0.0628657	0.0134448	-0.00484807	0.0184396	-0.150209	-0.028027	0.792615	0.275286	Asian
CLUES	Mono_C	cM	ENSG00000163131	rs41271951	chr1	150737220	A	G	969	88	-0.104232	0.0128825	-0.742044	1.4074	-0.259919	-0.0562044	0.598024	0.217996	Asian
CLUES	Mono_C	cM	ENSG00000143437	rs36035148	chr1	151176375	C	G	969	88	-0.212053	0.0475871	0.0181307	0.0718206	-0.143151	0.0269107	0.800698	0.277578	Asian
CLUES	Mono_C	cM	ENSG00000163220	rs3014878	chr1	153343178	C	T	969	88	0.150645	0.0285289	0.113314	0.0544963	0.169632	0.221654	0.0375895	0.0196649	Asian
CLUES	Mono_C	cM	ENSG00000163221	rs11205279	chr1	153358685	C	T	969	88	0.245992	0.0295362	0.336473	0.0823669	0.26755	0.435467	4.40681e-05	4.23843e-05	Asian
CLUES	Mono_C	cM	ENSG00000143546	rs60752752	chr1	153339782	A	G	969	88	0.140453	0.0300138	0.195159	0.0761294	0.15033	0.273272	0.0103618	0.00630446	Asian
CLUES	Mono_C	cM	ENSG00000158109	rs113727502	chr1	3559030	C	T	969	88	0.255613	0.0535206	0.289909	0.187687	0.153427	0.164659	0.122433	0.0576577	Asian
CLUES	Mono_C	cM	ENSG00000049247	rs77541611	chr1	7917361	C	T	969	88	2.22023	0.230839	0.367252	0.150227	0.308978	0.2606	0.0144994	0.00849135	Asian
CLUES	Mono_C	cM	ENSG00000143537	rs41264285	chr1	155033918	C	T	969	88	-0.180692	0.027243	0.28412	0.422765	-0.21307	0.0716409	0.501551	0.188603	Asian
CLUES	Mono_C	cM	ENSG00000160789	rs78261031	chr1	156112470	G	A	969	88	0.806786	0.0933955	-0.0642934	0.161634	0.277505	-0.0424027	0.690798	0.245699	Asian
CLUES	Mono_C	cM	ENSG00000198715	rs12128955	chr1	156243821	C	T	969	88	-0.380625	0.0264029	-0.434558	0.035372	-0.46311	-1.30962	1.08549e-34	1.23383e-33	Asian
CLUES	Mono_C	cM	ENSG00000163468	rs12118238	chr1	156235221	G	A	969	88	-0.124692	0.0228206	-0.120134	0.0358246	-0.17553	-0.357474	0.000798244	0.000612311	Asian
CLUES	Mono_C	cM	ENSG00000179639	rs2251746	chr1	159272060	T	C	969	88	0.68892	0.0733493	0.966086	0.147511	0.301725	0.698153	5.78228e-11	1.16609e-10	Asian
CLUES	Mono_C	cM	ENSG00000215845	rs10908821	chr1	161008535	C	G	969	88	0.303258	0.0323244	-0.852969	0.466554	0.301384	-0.19489	0.0675144	0.0334981	Asian
CLUES	Mono_C	cM	ENSG00000158773	rs1128750	chr1	161069544	G	A	969	88	0.777252	0.0969372	0.164378	0.135769	0.257578	0.129063	0.226003	0.0981801	Asian
CLUES	Mono_C	cM	ENSG00000158869	rs4233366	chr1	161159147	C	T	969	88	0.146761	0.00977919	0.134842	0.0196876	0.482108	0.730113	7.43309e-12	1.60238e-11	Asian
CLUES	Mono_C	cM	ENSG00000143198	rs4147592	chr1	165600146	G	A	969	88	-0.207017	0.0161063	-0.17028	0.0309814	-0.412905	-0.585897	3.88053e-08	6.14169e-08	Asian
CLUES	Mono_C	cM	ENSG00000198771	rs2862866	chr1	167673695	A	C	969	88	0.102401	0.0151726	0.103636	0.0224764	0.216813	0.491522	4.00957e-06	4.57835e-06	Asian
CLUES	Mono_C	cM	ENSG00000188404	rs2223286	chr1	169665632	T	C	969	88	-0.272978	0.0182227	-0.365321	0.0534949	-0.481231	-0.727982	8.54636e-12	1.82663e-11	Asian
CLUES	Mono_C	cM	ENSG00000235750	rs1057246	chr1	175127534	G	C	969	88	-0.183825	0.0338656	-0.0928571	0.0692938	-0.174375	-0.14285	0.180229	0.07991	Asian
CLUES	Mono_C	cM	ENSG00000162704	rs4497174	chr1	183667064	T	G	969	88	-0.104798	0.0105589	-0.0749182	0.0313618	-0.318838	-0.25465	0.016902	0.00976124	Asian
CLUES	Mono_C	cM	ENSG00000116679	rs7544533	chr1	185766526	C	T	969	88	0.121823	0.0255951	-0.243809	0.107017	0.152901	-0.242859	0.0227135	0.0125939	Asian
CLUES	Mono_C	cM	ENSG00000143341	rs1322374	chr1	186114325	A	G	969	88	2.07501	0.362125	1.40273	0.315786	0.184077	0.473523	8.91109e-06	9.56377e-06	Asian
CLUES	Mono_C	cM	ENSG00000116857	rs7542768	chr1	201125326	T	C	969	88	0.232651	0.0446862	0.31267	0.0463231	0.167251	0.719526	1.48096e-11	3.11208e-11	Asian
CLUES	Mono_C	cM	ENSG00000176393	rs12091788	chr1	201954429	G	A	969	88	0.209056	0.019426	0.21087	0.0250637	0.345713	0.89687	3.98338e-17	1.46486e-16	Asian
CLUES	Mono_C	cM	ENSG00000234546	rs79412885	chr1	9241839	G	A	969	88	2.50963	0.531774	-42.8194	2.06505e+07	0.151608	-2.21038e-07	0.999998	0.326883	Asian
CLUES	Mono_C	cM	ENSG00000162444	rs17034501	chr1	10193026	C	T	969	88	-0.173228	0.0314893	-0.172992	0.0599532	-0.176723	-0.307591	0.00390847	0.00258565	Asian
CLUES	Mono_C	cM	ENSG00000143466	rs1539243	chr1	206647787	T	C	969	88	-0.209538	0.0426936	0.210029	0.138917	-0.157666	0.161169	0.130559	0.0605723	Asian
CLUES	Mono_C	cM	ENSG00000196352	rs2914937	chr1	207488768	G	A	969	88	0.286278	0.0189028	0.247032	0.0319242	0.48652	0.824881	1.00934e-14	3.04099e-14	Asian
CLUES	Mono_C	cM	ENSG00000123685	rs1995689	chr1	212869847	A	G	969	88	-0.488375	0.0643834	-0.414238	0.0850444	-0.243678	-0.519234	1.11123e-06	1.40344e-06	Asian
CLUES	Mono_C	cM	ENSG00000257551	rs4431850	chr1	221020514	T	G	969	88	0.899877	0.197107	0.539521	0.229651	0.146662	0.250437	0.0188084	0.0107382	Asian
CLUES	Mono_C	cM	ENSG00000143753	rs3767732	chr1	224415509	A	G	969	88	0.35035	0.0397687	0.456135	0.0387146	0.283008	1.25596	4.83492e-32	4.65019e-31	Asian
CLUES	Mono_C	cM	ENSG00000231663	rs73099929	chr1	234508535	C	T	969	88	0.296199	0.057768	0.227522	0.227018	0.164716	0.106837	0.316238	0.130711	Asian
CLUES	Mono_C	cM	ENSG00000237520	rs3850718	chr1	234756418	G	T	969	88	0.887424	0.196884	-0.797678	0.359591	0.144797	-0.236471	0.026535	0.0143626	Asian
CLUES	Mono_C	cM	ENSG00000238005	rs16844292	chr1	235099547	T	C	969	88	-0.371886	0.0644469	-0.0744016	0.127662	-0.185372	-0.0621266	0.560028	0.20686	Asian
CLUES	Mono_C	cM	ENSG00000152904	rs6672996	chr1	235426597	T	C	969	88	0.197476	0.0402324	0.238988	0.118576	0.15768	0.214852	0.0438534	0.0227044	Asian
CLUES	Mono_C	cM	ENSG00000259865	rs12130823	chr1	247363038	T	G	969	88	0.179284	0.0331545	0.194628	0.0465969	0.173715	0.445254	2.9557e-05	2.93185e-05	Asian
CLUES	Mono_C	cM	ENSG00000177000	rs145628269	chr1	11873496	G	A	969	88	0.182695	0.0361665	0.183209	0.0487604	0.162278	0.400532	0.000171741	0.00014912	Asian
CLUES	Mono_C	cM	ENSG00000171729	rs55935221	chr1	15462172	A	C	969	88	0.514802	0.0996733	0.715463	0.14151	0.16592	0.538961	4.28355e-07	5.85338e-07	Asian
CLUES	Mono_C	cM	ENSG00000238142	rs157252	chr1	16796721	A	C	969	88	-0.197646	0.0238415	-0.0935233	0.0678069	-0.266314	-0.14703	0.167814	0.0752055	Asian
CLUES	Mono_C	cM	ENSG00000117115	rs2746510	chr1	17424302	T	C	969	88	0.439084	0.0406604	0.651333	0.056962	0.346908	1.21892	2.81096e-30	2.34308e-29	Asian
CLUES	Mono_C	cM	ENSG00000159339	rs7552802	chr1	17622148	A	G	969	88	-0.143232	0.0307826	-0.246456	0.0619843	-0.149476	-0.423854	7.00549e-05	6.51239e-05	Asian
CLUES	Mono_C	cM	ENSG00000158825	rs72650813	chr1	20935986	A	T	969	88	0.286436	0.0219496	0.280899	0.0395897	0.419217	0.756356	1.29119e-12	2.98965e-12	Asian
CLUES	Mono_C	cM	ENSG00000070831	rs2268179	chr1	22414785	G	T	969	88	0.104427	0.0201613	0.0786874	0.0298642	0.166392	0.280875	0.00841772	0.00518469	Asian
CLUES	Mono_C	cM	ENSG00000189266	rs6424144	chr1	24375663	G	A	969	88	-0.545719	0.0605024	-0.470737	0.108773	-0.289757	-0.461335	1.50668e-05	1.56336e-05	Asian
CLUES	Mono_C	cM	ENSG00000272432	rs12070150	chr1	25343419	C	T	969	88	0.766086	0.178189	-0.217118	0.280732	0.138113	-0.0824448	0.439285	0.170732	Asian
CLUES	Mono_C	cM	ENSG00000142684	rs8768	chr1	26497340	A	C	969	88	-0.23221	0.0251604	-0.215766	0.0955269	-0.296484	-0.240778	0.0239025	0.0131079	Asian
CLUES	Mono_C	cM	ENSG00000236782	rs35744844	chr1	26349245	C	T	969	88	1.7278	0.361444	36.3615	14.0845	0.153564	0.275206	0.00983259	0.00599706	Asian
CLUES	Mono_C	cM	ENSG00000142669	rs1071849	chr1	26646726	A	G	969	88	-0.110669	0.00808554	-0.105788	0.0184476	-0.439699	-0.611303	9.77827e-09	1.63014e-08	Asian
CLUES	Mono_C	cM	ENSG00000169442	rs11589222	chr1	26645806	C	T	969	88	0.53561	0.0166837	0.492992	0.0326667	1.03132	1.60877	1.83998e-51	4.60117e-50	Asian
CLUES	Mono_C	cM	ENSG00000117748	rs17185052	chr1	28241083	G	A	969	88	0.310091	0.0520284	2.33099	1.27793	0.191464	0.194443	0.0681466	0.0337275	Asian
CLUES	Mono_C	cM	ENSG00000151353	rs3187671	chr2	669023	C	T	969	88	0.187893	0.0347893	-0.0184703	0.173393	0.173501	-0.0113554	0.915167	0.307184	Asian
CLUES	Mono_C	cM	ENSG00000182551	rs36113402	chr2	3512754	G	A	969	88	0.116985	0.0251633	0.0743907	0.0313549	0.149348	0.252913	0.0176665	0.0101559	Asian
CLUES	Mono_C	cM	ENSG00000171863	rs62106040	chr2	3627302	A	T	969	88	-0.0599344	0.0111181	-0.031466	0.0444274	-0.173174	-0.0755003	0.478787	0.181682	Asian
CLUES	Mono_C	cM	ENSG00000119185	rs2715878	chr2	9515534	T	G	969	88	0.0999609	0.0210401	0.0205865	0.0639263	0.152623	0.0343291	0.747426	0.261876	Asian
CLUES	Mono_C	cM	ENSG00000196975	rs6705820	chr2	69973737	G	A	969	88	-0.137086	0.0242052	-0.135664	0.0379919	-0.181937	-0.380654	0.000355821	0.000287957	Asian
CLUES	Mono_C	cM	ENSG00000152672	rs12991771	chr2	71053379	T	G	969	88	-0.930906	0.172995	-0.942497	0.168635	-0.172866	-0.595788	2.28402e-08	3.68487e-08	Asian
CLUES	Mono_C	cM	ENSG00000124357	rs2287327	chr2	71297982	C	T	969	88	-0.193938	0.0202695	-0.0830114	0.0473903	-0.307367	-0.186727	0.0798336	0.0389155	Asian
CLUES	Mono_C	cM	ENSG00000135636	rs4852258	chr2	71678532	T	C	969	88	-0.357613	0.0452397	-0.477827	0.126847	-0.25394	-0.401559	0.000165252	0.000144489	Asian
CLUES	Mono_C	cM	ENSG00000159399	rs842664	chr2	75051698	A	G	969	88	-0.177958	0.0386662	-0.171271	0.0413669	-0.147851	-0.441355	3.4688e-05	3.40168e-05	Asian
CLUES	Mono_C	cM	ENSG00000042493	rs35666320	chr2	85626524	C	T	969	88	-0.206308	0.02135	-0.078746	0.0655308	-0.310423	-0.128098	0.229494	0.0992881	Asian
CLUES	Mono_C	cM	ENSG00000198075	rs6721036	chr2	108593468	T	C	969	88	-2.10061	0.48024	-0.180327	0.386949	-0.140516	-0.0496782	0.641199	0.230376	Asian
CLUES	Mono_C	cM	ENSG00000135968	rs826677	chr2	109278399	G	A	969	88	-0.195515	0.0264696	-0.2137	0.116463	-0.237285	-0.195604	0.0665164	0.0330685	Asian
CLUES	Mono_C	cM	ENSG00000115107	rs838073	chr2	120014609	C	T	969	88	0.544769	0.0926816	0.204278	0.110449	0.188824	0.19716	0.0643825	0.0321355	Asian
CLUES	Mono_C	cM	ENSG00000155368	rs11123516	chr2	120122538	C	G	969	88	-0.13131	0.0121763	-0.121654	0.0175351	-0.346435	-0.739563	3.98481e-12	8.74092e-12	Asian
CLUES	Mono_C	cM	ENSG00000136717	rs78908164	chr2	127884901	G	T	969	88	0.423759	0.0561542	0.305783	0.402073	0.242424	0.0810714	0.446945	0.172866	Asian
CLUES	Mono_C	cM	ENSG00000236682	rs11892245	chr2	128220756	T	C	969	88	1.31406	0.216366	0.928477	0.385691	0.195103	0.25662	0.0160706	0.00930256	Asian
CLUES	Mono_C	cM	ENSG00000136709	rs1868395	chr2	129015823	C	A	969	88	0.128925	0.0257621	0.0221826	0.0283004	0.160766	0.0835563	0.433141	0.168976	Asian
CLUES	Mono_C	cM	ENSG00000150540	rs1522907	chr2	138798579	C	T	969	88	0.0639619	0.0139942	0.0346852	0.0233409	0.146829	0.158411	0.137271	0.0632171	Asian
CLUES	Mono_C	cM	ENSG00000115159	rs115159284	chr2	157487986	A	G	969	88	0.35322	0.0796945	13.1948	4.63001	0.142382	0.303795	0.00437398	0.00287082	Asian
CLUES	Mono_C	cM	ENSG00000241399	rs7569562	chr2	160619233	T	G	969	88	-0.1189	0.0267369	-0.0945462	0.0335291	-0.14286	-0.300594	0.00480501	0.00312909	Asian
CLUES	Mono_C	cM	ENSG00000162976	rs4669696	chr2	11302613	G	A	969	88	0.14881	0.0298304	0.182727	0.120205	0.160256	0.162046	0.128478	0.0597175	Asian
CLUES	Mono_C	cM	ENSG00000183891	rs55977150	chr2	20201922	T	C	969	88	0.355827	0.0572563	0.0408019	0.117543	0.199643	0.0370034	0.728499	0.25622	Asian
CLUES	Mono_C	cM	ENSG00000071967	rs1060248	chr2	172411644	C	T	969	88	0.285882	0.0488693	0.177494	0.0462409	0.187927	0.409181	0.000123809	0.000110969	Asian
CLUES	Mono_C	cM	ENSG00000226853	rs7582977	chr2	175205513	T	C	969	88	0.833689	0.174106	0.111906	0.518724	0.153826	0.0229973	0.829195	0.284568	Asian
CLUES	Mono_C	cM	ENSG00000154518	rs10174030	chr2	176007578	C	G	969	88	0.0658838	0.0144508	0.151507	0.0324434	0.146462	0.497814	3.01337e-06	3.50931e-06	Asian
CLUES	Mono_C	cM	ENSG00000115232	rs1375493	chr2	182323766	G	A	969	88	-0.190795	0.0261652	-0.213794	0.0399196	-0.234251	-0.570909	8.52719e-08	1.28455e-07	Asian
CLUES	Mono_C	cM	ENSG00000115896	rs7600269	chr2	198923468	C	G	969	88	-0.454355	0.0985351	-0.106462	0.0938396	-0.14813	-0.120939	0.256581	0.108749	Asian
CLUES	Mono_C	cM	ENSG00000226124	rs13008446	chr2	200628500	G	A	969	88	-0.586027	0.0867064	-0.858337	0.108309	-0.217123	-0.844793	2.28403e-15	7.41762e-15	Asian
CLUES	Mono_C	cM	ENSG00000240344	rs2136600	chr2	201742345	C	T	969	88	-0.400549	0.0372608	-0.387205	0.15586	-0.345336	-0.264829	0.01298	0.0076916	Asian
CLUES	Mono_C	cM	ENSG00000183308	rs2348125	chr2	201616390	C	A	969	88	-1.62385	0.323774	0.241144	0.457268	-0.161118	0.0562165	0.597945	0.217996	Asian
CLUES	Mono_C	cM	ENSG00000003402	rs7573256	chr2	202003170	A	G	969	88	-0.0906695	0.0199701	-0.0728297	0.110955	-0.145854	-0.0699711	0.511575	0.191508	Asian
CLUES	Mono_C	cM	ENSG00000138439	rs1971739	chr2	203484624	C	G	969	88	-0.407719	0.0526162	-0.406389	0.0761176	-0.248931	-0.569135	9.34837e-08	1.39983e-07	Asian
CLUES	Mono_C	cM	ENSG00000138363	rs12990040	chr2	216193600	C	T	969	88	0.264862	0.0410824	0.199487	0.0464435	0.207111	0.457876	1.74488e-05	1.78096e-05	Asian
CLUES	Mono_C	cM	ENSG00000115457	rs56018618	chr2	217484224	C	T	969	88	1.17528	0.170492	1.82215	0.229023	0.22145	0.848131	1.77446e-15	5.83859e-15	Asian
CLUES	Mono_C	cM	ENSG00000018280	rs6745037	chr2	219229762	A	G	969	88	-0.165949	0.0239952	-0.343847	0.139066	-0.222172	-0.263573	0.0134158	0.00789373	Asian
CLUES	Mono_C	cM	ENSG00000135929	rs4674341	chr2	219659911	A	G	969	88	0.291592	0.0314878	0.408724	0.0804575	0.29749	0.541529	3.7745e-07	5.21477e-07	Asian
CLUES	Mono_C	cM	ENSG00000153823	rs10175791	chr2	230210437	A	G	969	88	-0.24685	0.048834	-0.269643	0.0636008	-0.162386	-0.451944	2.23909e-05	2.24867e-05	Asian
CLUES	Mono_C	cM	ENSG00000186235	rs881933	chr2	239151041	G	C	969	88	0.801923	0.103041	1.74203	0.247251	0.250013	0.751066	1.84637e-12	4.2359e-12	Asian
CLUES	Mono_C	cM	ENSG00000115129	rs1134516	chr2	24342532	G	A	969	88	-0.262118	0.0484219	-0.0948322	0.0890298	-0.173897	-0.113548	0.286797	0.11993	Asian
CLUES	Mono_C	cM	ENSG00000115138	rs3754861	chr2	25393722	A	C	969	88	0.423737	0.0727671	0.325486	0.143314	0.187068	0.242105	0.0231382	0.0127728	Asian
CLUES	Mono_C	cM	ENSG00000130414	rs7609118	chr2	240941703	C	A	969	88	-0.113309	0.0185514	-0.104756	0.0237904	-0.196213	-0.469393	1.06619e-05	1.12497e-05	Asian
CLUES	Mono_C	cM	ENSG00000168385	rs4675954	chr2	242392775	T	C	969	88	0.154074	0.0275604	0.0135973	0.0261341	0.17959	0.0554632	0.602861	0.21944	Asian
CLUES	Mono_C	cM	ENSG00000204099	rs2293764	chr2	242758179	C	T	969	88	1.59481	0.129822	0.73101	0.137376	0.394638	0.567244	1.03074e-07	1.52516e-07	Asian
CLUES	Mono_C	cM	ENSG00000115944	rs10183278	chr2	42571486	C	T	969	88	-0.0702161	0.010987	-0.122724	0.0219199	-0.205303	-0.596828	2.15913e-08	3.50601e-08	Asian
CLUES	Mono_C	cM	ENSG00000234936	rs79111706	chr2	43864089	T	C	969	88	0.671411	0.135022	0.575891	0.298077	0.159744	0.205954	0.0533566	0.0272299	Asian
CLUES	Mono_C	cM	ENSG00000170802	rs138659652	chr2	48655341	C	T	969	88	0.180297	0.0401385	2.08641	2.81076	0.1443	0.0791285	0.457911	0.176437	Asian
CLUES	Mono_C	cM	ENSG00000170634	rs10167891	chr2	54230795	C	A	969	88	-0.165862	0.0229857	-0.19851	0.0278616	-0.231806	-0.759512	1.04193e-12	2.50531e-12	Asian
CLUES	Mono_C	cM	ENSG00000162994	rs17046778	chr2	55459373	T	G	969	88	1.0208	0.121848	0.770246	0.120028	0.269129	0.68408	1.38769e-10	2.73238e-10	Asian
CLUES	Mono_C	cM	ENSG00000162928	rs12467441	chr2	61685826	T	C	969	88	0.36261	0.0739457	0.405446	0.26995	0.15753	0.160106	0.133115	0.0615295	Asian
CLUES	Mono_C	cM	ENSG00000225889	rs60041537	chr2	64459497	T	C	969	88	-0.286519	0.0570413	0.0241818	0.0861261	-0.161363	0.0299304	0.778885	0.271271	Asian
CLUES	Mono_C	cM	ENSG00000168273	rs35371456	chr3	52563462	C	T	969	88	0.166368	0.0368723	0.367662	0.11673	0.144946	0.335757	0.00163452	0.00118132	Asian
CLUES	Mono_C	cM	ENSG00000163931	rs141078441	chr3	53286932	C	T	969	88	-0.106373	0.0131488	-0.0991808	0.0591826	-0.259887	-0.178645	0.093769	0.04518	Asian
CLUES	Mono_C	cM	ENSG00000180376	rs282534	chr3	56634544	G	A	969	88	-0.154432	0.0309662	-0.272474	0.0390879	-0.160209	-0.743089	3.15154e-12	7.03653e-12	Asian
CLUES	Mono_C	cM	ENSG00000272146	rs6776052	chr3	57513817	G	A	969	88	-0.365912	0.0744016	-0.0367928	0.0717625	-0.157991	-0.0546543	0.608159	0.220762	Asian
CLUES	Mono_C	cM	ENSG00000174839	rs12715523	chr3	58168926	T	C	969	88	-0.172501	0.0349151	0.0687397	0.0540356	-0.158714	0.135608	0.203331	0.0890475	Asian
CLUES	Mono_C	cM	ENSG00000114541	rs4855390	chr3	69385017	G	A	969	88	0.186091	0.0268985	0.134528	0.072659	0.222247	0.19737	0.0640983	0.0320576	Asian
CLUES	Mono_C	cM	ENSG00000170837	rs7634474	chr3	71829467	A	G	969	88	-0.534898	0.0579807	-0.599254	0.0860406	-0.296364	-0.742447	3.2893e-12	7.27912e-12	Asian
CLUES	Mono_C	cM	ENSG00000163421	rs7634474	chr3	71829467	A	G	969	88	-0.650412	0.0504653	-0.998019	0.107865	-0.414032	-0.98632	2.19303e-20	1.05462e-19	Asian
CLUES	Mono_C	cM	ENSG00000241163	rs10746538	chr3	72126831	T	G	969	88	-0.200124	0.0332464	-0.0821976	0.16177	-0.193372	-0.0541653	0.611372	0.22134	Asian
CLUES	Mono_C	cM	ENSG00000114446	rs1920540	chr3	108014101	G	A	969	88	-0.214636	0.0362091	-0.291754	0.0570279	-0.190425	-0.545366	3.12101e-07	4.38459e-07	Asian
CLUES	Mono_C	cM	ENSG00000121552	rs67931976	chr3	122105715	A	G	969	88	-0.103941	0.0185689	-0.151869	0.0517607	-0.179821	-0.312772	0.00334562	0.00226115	Asian
CLUES	Mono_C	cM	ENSG00000160124	rs12633068	chr3	122095574	C	G	969	88	0.426824	0.0697932	0.54503	0.0714935	0.19646	0.812668	2.46893e-14	7.17902e-14	Asian
CLUES	Mono_C	cM	ENSG00000272758	rs12107092	chr3	122123848	C	T	969	88	0.420136	0.0767215	0.671528	0.150103	0.175918	0.476907	7.6848e-06	8.35525e-06	Asian
CLUES	Mono_C	cM	ENSG00000169087	rs7650313	chr3	122571435	A	G	969	88	-0.226957	0.0460097	-0.19871	0.0705664	-0.158465	-0.300179	0.00486364	0.00315904	Asian
CLUES	Mono_C	cM	ENSG00000180767	rs11718493	chr3	126247848	C	T	969	88	0.503602	0.0417534	0.601071	0.0696564	0.387466	0.919864	6.18448e-18	2.34322e-17	Asian
CLUES	Mono_C	cM	ENSG00000114626	rs113761591	chr3	127305355	C	T	969	88	0.221069	0.019121	0.251327	0.210886	0.371412	0.127043	0.233353	0.10061	Asian
CLUES	Mono_C	cM	ENSG00000074416	rs664910	chr3	127474030	G	A	969	88	0.458346	0.0711965	0.272411	0.0825676	0.206811	0.351701	0.000969434	0.000732394	Asian
CLUES	Mono_C	cM	ENSG00000182923	rs13075332	chr3	134329836	C	G	969	88	-0.184143	0.0354008	-0.0434019	0.127854	-0.167102	-0.0361872	0.734259	0.257884	Asian
CLUES	Mono_C	cM	ENSG00000129055	rs934093	chr3	134195885	A	G	969	88	0.223786	0.0221494	0.196517	0.0251682	0.32457	0.832353	5.80271e-15	1.76958e-14	Asian
CLUES	Mono_C	cM	ENSG00000188313	rs2738921	chr3	146255594	G	C	969	88	-0.103995	0.0212402	-0.0677665	0.0565791	-0.157287	-0.127679	0.231022	0.0997767	Asian
CLUES	Mono_C	cM	ENSG00000254999	rs7645759	chr3	10157368	C	T	969	88	-0.174446	0.0140685	-0.152406	0.066332	-0.398338	-0.244928	0.0215828	0.0120203	Asian
CLUES	Mono_C	cM	ENSG00000144713	rs2290311	chr3	12883071	T	A	969	88	0.0447217	0.00910911	0.053652	0.0247776	0.157718	0.230826	0.0303615	0.0163277	Asian
CLUES	Mono_C	cM	ENSG00000131389	rs11717103	chr3	14665333	A	G	969	88	0.116788	0.0231362	0.02989	0.0267505	0.162161	0.119111	0.263839	0.111637	Asian
CLUES	Mono_C	cM	ENSG00000239628	rs9850179	chr3	169604353	A	T	969	88	1.10587	0.258334	-0.638133	0.75001	0.137518	-0.090699	0.394863	0.156733	Asian
CLUES	Mono_C	cM	ENSG00000163584	rs34934154	chr3	170574875	T	C	969	88	-0.0791886	0.0148819	-0.0757646	0.0238489	-0.17094	-0.338653	0.00148883	0.00108229	Asian
CLUES	Mono_C	cM	ENSG00000213132	rs76137229	chr3	187935153	A	C	969	88	0.961924	0.152394	0.843404	0.140782	0.202773	0.638627	2.08739e-09	3.6249e-09	Asian
CLUES	Mono_C	cM	ENSG00000242086	rs4247595	chr3	195672574	G	C	969	88	0.251654	0.0304621	-0.0893416	0.0497353	0.265389	-0.191491	0.0724401	0.035589	Asian
CLUES	Mono_C	cM	ENSG00000176945	rs1996810	chr3	195319285	G	A	969	88	0.98761	0.171387	0.553505	1.82642	0.185116	0.0323057	0.761848	0.266079	Asian
CLUES	Mono_C	cM	ENSG00000213123	rs67581262	chr3	196045555	C	G	969	88	0.322363	0.0603218	0.244181	0.0871084	0.171676	0.29882	0.00506008	0.00326122	Asian
CLUES	Mono_C	cM	ENSG00000093167	rs11707406	chr3	37160677	T	C	969	88	-0.192192	0.022698	-0.167886	0.0543903	-0.272011	-0.329043	0.00202392	0.00141768	Asian
CLUES	Mono_C	cM	ENSG00000188846	rs11718621	chr3	40362122	T	C	969	88	0.0317463	0.00514542	0.0625046	0.0279653	0.198203	0.23826	0.0254123	0.0137847	Asian
CLUES	Mono_C	cM	ENSG00000232354	rs149252134	chr3	42144151	A	C	969	88	1.27948	0.291393	-371.652	104438	0.141057	-0.000379345	0.997161	0.326883	Asian
CLUES	Mono_C	cM	ENSG00000163807	rs7650535	chr3	44827676	G	C	969	88	-0.100814	0.021904	-0.00986303	0.0194246	-0.147855	-0.0541273	0.611622	0.22134	Asian
CLUES	Mono_C	cM	ENSG00000163812	rs2006631	chr3	45146472	G	A	969	88	-0.149614	0.0334262	0.0443461	0.0426885	-0.143788	0.11074	0.298883	0.12436	Asian
CLUES	Mono_C	cM	ENSG00000163823	rs78729754	chr3	46339185	C	A	969	88	-0.208523	0.0396628	2.1881	5.16001	-0.168892	0.0452037	0.67153	0.240239	Asian
CLUES	Mono_C	cM	ENSG00000178252	rs8926	chr3	49052785	T	A	969	88	-0.248741	0.0340926	-0.27659	0.0711618	-0.234383	-0.414332	0.000101584	9.27109e-05	Asian
CLUES	Mono_C	cM	ENSG00000004534	rs11713193	chr3	49924424	G	A	969	88	-0.117761	0.0205277	-0.176888	0.0370389	-0.184289	-0.509095	1.79053e-06	2.19486e-06	Asian
CLUES	Mono_C	cM	ENSG00000114738	rs4639008	chr3	51129662	C	G	969	88	0.0973504	0.0157538	0.0306638	0.023519	0.198514	0.138984	0.192306	0.084963	Asian
CLUES	Mono_C	cM	ENSG00000179979	rs28477912	chr4	1331350	C	T	969	88	0.496254	0.0915981	0.173455	0.21689	0.174043	0.0852524	0.423863	0.166395	Asian
CLUES	Mono_C	cM	ENSG00000271474	rs13107936	chr4	96427086	G	A	969	88	1.4574	0.289781	1.876	0.634974	0.161565	0.314945	0.00313227	0.00214009	Asian
CLUES	Mono_C	cM	ENSG00000109323	rs223490	chr4	103679117	G	T	969	88	-0.173364	0.021214	-0.134237	0.0245527	-0.262528	-0.582815	4.56962e-08	7.09755e-08	Asian
CLUES	Mono_C	cM	ENSG00000145349	rs75913592	chr4	114751418	G	A	969	88	0.284064	0.0579668	0.292502	0.100291	0.157425	0.310904	0.00353934	0.00236649	Asian
CLUES	Mono_C	cM	ENSG00000269893	rs658642	chr4	119200274	C	T	969	88	0.323219	0.016807	0.366324	0.0501118	0.617798	0.779262	2.6689e-13	6.74142e-13	Asian
CLUES	Mono_C	cM	ENSG00000164111	rs1480287	chr4	122601781	C	T	969	88	0.0977679	0.0157797	0.067777	0.0255977	0.199038	0.282254	0.0081024	0.00501518	Asian
CLUES	Mono_C	cM	ENSG00000138686	rs6849954	chr4	122573255	T	C	969	88	-0.397186	0.0776759	-0.0164907	0.0665473	-0.164265	-0.0264161	0.804286	0.27818	Asian
CLUES	Mono_C	cM	ENSG00000142731	rs77580088	chr4	129251946	G	T	969	88	1.02405	0.215678	-18.4957	8892.88	0.152529	-0.00022171	0.998341	0.326883	Asian
CLUES	Mono_C	cM	ENSG00000151470	rs3113489	chr4	129961179	A	G	969	88	-0.26698	0.0403973	-0.232924	0.0309946	-0.212307	-0.801099	5.69224e-14	1.53057e-13	Asian
CLUES	Mono_C	cM	ENSG00000164167	rs2356939	chr4	147180480	A	G	969	88	0.0656591	0.0139881	-0.029068	0.0407639	0.150791	-0.0760147	0.475796	0.180821	Asian
CLUES	Mono_C	cM	ENSG00000145425	rs1201214	chr4	151815783	T	C	969	88	-0.136894	0.0142816	-0.143637	0.0390691	-0.307926	-0.391914	0.000236475	0.000200456	Asian
CLUES	Mono_C	cM	ENSG00000169989	rs77349018	chr4	154131858	C	T	969	88	2.21459	0.516511	-0.260552	0.650217	0.137737	-0.0427164	0.688629	0.245303	Asian
CLUES	Mono_C	cM	ENSG00000137462	rs6535943	chr4	154629019	T	A	969	88	0.151186	0.0294982	-0.248846	0.212115	0.164648	-0.12506	0.240729	0.103256	Asian
CLUES	Mono_C	cM	ENSG00000248429	rs2346321	chr4	159087377	C	T	969	88	0.382433	0.0785157	0.446154	0.192398	0.156472	0.247197	0.0203996	0.0114672	Asian
CLUES	Mono_C	cM	ENSG00000164125	rs2346775	chr4	159043195	C	T	969	88	-0.200116	0.0350469	-0.154606	0.11708	-0.18343	-0.140767	0.186664	0.0826164	Asian
CLUES	Mono_C	cM	ENSG00000038002	rs13149149	chr4	178360550	C	T	969	88	-0.248877	0.0352395	-0.156496	0.0461563	-0.226878	-0.361436	0.000697463	0.000543339	Asian
CLUES	Mono_C	cM	ENSG00000251580	rs7662433	chr4	6676485	G	A	969	88	-0.527575	0.0881839	-0.759424	0.107026	-0.192191	-0.756403	1.2871e-12	2.98965e-12	Asian
CLUES	Mono_C	cM	ENSG00000163993	rs3822263	chr4	6697673	T	C	969	88	0.685112	0.053314	1.40114	0.0879104	0.412818	1.69903	3.43606e-57	1.71848e-55	Asian
CLUES	Mono_C	cM	ENSG00000196526	rs62290601	chr4	7939008	T	A	969	88	0.932421	0.122177	0.928983	0.801895	0.245167	0.123495	0.246666	0.105261	Asian
CLUES	Mono_C	cM	ENSG00000109667	rs59924619	chr4	9958342	C	T	969	88	0.268365	0.0587198	-0.0620501	0.0778287	0.146818	-0.0849887	0.425297	0.16653	Asian
CLUES	Mono_C	cM	ENSG00000151552	rs10020171	chr4	17511595	A	T	969	88	-0.2689	0.037184	-0.110206	0.0524413	-0.232312	-0.224021	0.0355965	0.0188192	Asian
CLUES	Mono_C	cM	ENSG00000047662	rs6449321	chr4	17644472	A	G	969	88	-0.845337	0.0756497	-1.53744	0.153717	-0.358973	-1.06619	1.49749e-23	8.91596e-23	Asian
CLUES	Mono_C	cM	ENSG00000038210	rs62411565	chr4	25159390	A	T	969	88	-0.48112	0.0805631	-0.307354	0.161794	-0.191847	-0.202505	0.0574777	0.0290955	Asian
CLUES	Mono_C	cM	ENSG00000259959	rs17573709	chr4	47955758	T	C	969	88	0.746563	0.114899	0.20772	0.1654	0.208731	0.133875	0.209166	0.0912834	Asian
CLUES	Mono_C	cM	ENSG00000170448	rs9995122	chr4	47945891	C	T	969	88	0.632612	0.0519202	0.438378	0.0746015	0.391417	0.626413	4.19612e-09	7.13815e-09	Asian
CLUES	Mono_C	cM	ENSG00000163453	rs2003274	chr4	57916513	C	T	969	88	0.190454	0.0290776	0.105857	0.0722253	0.210412	0.156238	0.142745	0.0653768	Asian
CLUES	Mono_C	cM	ENSG00000145241	rs35108540	chr4	68411228	C	T	969	88	-0.250684	0.0551064	0.0622731	0.294114	-0.146138	0.0225706	0.832317	0.285115	Asian
CLUES	Mono_C	cM	ENSG00000138744	rs17287042	chr4	76825139	A	G	969	88	0.17156	0.017622	0.204597	0.106033	0.312753	0.205691	0.0536624	0.0273302	Asian
CLUES	Mono_C	cM	ENSG00000173083	rs4693603	chr4	84234887	G	T	969	88	0.171407	0.0349101	0.16727	0.0457507	0.157731	0.389744	0.000256057	0.000213437	Asian
CLUES	Mono_C	cM	ENSG00000198189	rs10003964	chr4	88301406	C	T	969	88	0.118327	0.0211399	0.171326	0.0386839	0.179813	0.472119	9.47296e-06	1.01233e-05	Asian
CLUES	Mono_C	cM	ENSG00000113504	rs35188965	chr5	1104938	C	T	969	88	-0.368365	0.0436237	-0.329714	0.0485757	-0.271265	-0.723564	1.13986e-11	2.41559e-11	Asian
CLUES	Mono_C	cM	ENSG00000250786	rs17329170	chr5	9547242	G	A	969	88	1.69274	0.311212	-17.5676	35267.7	0.174731	-5.30998e-05	0.999603	0.326883	Asian
CLUES	Mono_C	cM	ENSG00000145730	rs2431320	chr5	102118385	C	T	969	88	0.322359	0.0531083	0.386289	0.0684023	0.194991	0.602005	1.62983e-08	2.66383e-08	Asian
CLUES	Mono_C	cM	ENSG00000138829	rs55770077	chr5	127874849	T	C	969	88	0.538252	0.0777138	0.343893	0.368916	0.222498	0.0993698	0.351248	0.142358	Asian
CLUES	Mono_C	cM	ENSG00000197375	rs273909	chr5	131667353	A	G	969	88	0.464538	0.0975034	0.295053	0.184576	0.153052	0.170406	0.109921	0.0520598	Asian
CLUES	Mono_C	cM	ENSG00000164403	rs139389697	chr5	132327626	C	T	969	88	0.349244	0.0819013	-0.00441287	0.379785	0.136986	-0.00123863	0.990729	0.326883	Asian
CLUES	Mono_C	cM	ENSG00000120708	rs10074474	chr5	135334847	G	A	969	88	-0.141503	0.0219205	-0.229962	0.0363658	-0.207374	-0.674096	2.5557e-10	4.80522e-10	Asian
CLUES	Mono_C	cM	ENSG00000213523	rs13184340	chr5	139753962	T	C	969	88	0.102123	0.0166132	0.021835	0.0242535	0.197472	0.0959703	0.36797	0.148016	Asian
CLUES	Mono_C	cM	ENSG00000113108	rs250432	chr5	139924715	C	T	969	88	-0.308425	0.0287205	-0.581184	0.0693323	-0.344981	-0.893586	5.17797e-17	1.84976e-16	Asian
CLUES	Mono_C	cM	ENSG00000131495	rs778598	chr5	140040921	T	C	969	88	-0.0491459	0.0114399	-0.0395751	0.0144463	-0.138008	-0.292028	0.00615398	0.00390584	Asian
CLUES	Mono_C	cM	ENSG00000196743	rs72794132	chr5	150618993	C	T	969	88	0.318023	0.0352501	0.297857	0.0585478	0.289826	0.542321	3.62963e-07	5.07065e-07	Asian
CLUES	Mono_C	cM	ENSG00000177556	rs12522670	chr5	151185433	T	C	969	88	-0.0748658	0.0162694	-0.210911	0.332161	-0.147826	-0.0676876	0.525451	0.196115	Asian
CLUES	Mono_C	cM	ENSG00000146066	rs6882450	chr5	175809210	C	T	969	88	-0.165792	0.0161978	0.0252881	0.100552	-0.328811	0.0268093	0.801433	0.277578	Asian
CLUES	Mono_C	cM	ENSG00000246334	rs2731662	chr5	176872494	A	G	969	88	0.661914	0.0927366	1.11506	0.175811	0.229292	0.6761	2.26244e-10	4.31878e-10	Asian
CLUES	Mono_C	cM	ENSG00000184840	rs28375402	chr5	177025763	G	A	969	88	0.0872918	0.0184367	0.0481905	0.0413613	0.1521	0.124201	0.243975	0.104469	Asian
CLUES	Mono_C	cM	ENSG00000027847	rs28587776	chr5	177030177	T	C	969	88	-0.184343	0.0377196	-0.0970086	0.0413374	-0.157	-0.250165	0.0189378	0.0107875	Asian
CLUES	Mono_C	cM	ENSG00000154153	rs256889	chr5	16622684	G	A	969	88	-0.342194	0.0633656	-0.553927	0.138333	-0.173483	-0.42686	6.22014e-05	5.84754e-05	Asian
CLUES	Mono_C	cM	ENSG00000248874	rs77446464	chr5	23491428	G	T	969	88	2.10418	0.443461	-16.4651	18324.7	0.152428	-9.57821e-05	0.999283	0.326883	Asian
CLUES	Mono_C	cM	ENSG00000177721	rs4637560	chr5	43018348	T	C	969	88	0.165597	0.0368184	-0.238905	0.145602	0.144486	-0.174911	0.100837	0.0483064	Asian
CLUES	Mono_C	cM	ENSG00000170571	rs7703163	chr5	49822771	A	G	969	88	0.102367	0.0237946	0.117792	0.0364566	0.138204	0.344429	0.00123346	0.000909867	Asian
CLUES	Mono_C	cM	ENSG00000155542	rs185220	chr5	56205357	A	G	969	88	0.6176	0.0614297	0.640963	0.0545307	0.322973	1.253	6.72168e-32	6.22542e-31	Asian
CLUES	Mono_C	cM	ENSG00000270107	rs56032999	chr5	66444592	G	A	969	88	1.21999	0.240641	9.95362	36.0529	0.162865	0.0294306	0.782484	0.272145	Asian
CLUES	Mono_C	cM	ENSG00000145675	rs166860	chr5	67294172	T	C	969	88	-0.240439	0.0483124	-0.318454	0.0601981	-0.159877	-0.563927	1.22247e-07	1.77731e-07	Asian
CLUES	Mono_C	cM	ENSG00000134056	rs6876783	chr5	68563065	T	C	969	88	-0.0746994	0.0160605	-0.0592365	0.0253276	-0.149416	-0.249318	0.0193452	0.0109945	Asian
CLUES	Mono_C	cM	ENSG00000157107	rs2666747	chr5	72246282	C	T	969	88	-0.245923	0.0471924	-0.129476	0.0628037	-0.167404	-0.219767	0.0392463	0.0203729	Asian
CLUES	Mono_C	cM	ENSG00000164346	rs9765469	chr5	74136199	T	C	969	88	0.146264	0.0145033	0.0783002	0.0794737	0.323972	0.105026	0.324509	0.133468	Asian
CLUES	Mono_C	cM	ENSG00000145703	rs11744637	chr5	75705895	C	T	969	88	0.0988941	0.0190334	0.163851	0.0267205	0.166913	0.653678	8.67553e-10	1.57207e-09	Asian
CLUES	Mono_C	cM	ENSG00000164251	rs1529505	chr5	76114963	C	T	969	88	-0.438109	0.0810773	-0.190427	0.108798	-0.173588	-0.18658	0.0800713	0.0389555	Asian
CLUES	Mono_C	cM	ENSG00000113318	rs187253	chr5	79956799	A	G	969	88	-0.212866	0.0410934	-0.173906	0.0371985	-0.166407	-0.498366	2.93833e-06	3.44966e-06	Asian
CLUES	Mono_C	cM	ENSG00000228716	rs1222809	chr5	79917517	A	G	969	88	-0.339471	0.0612251	-0.225146	0.133059	-0.178119	-0.180376	0.0906311	0.043837	Asian
CLUES	Mono_C	cM	ENSG00000186468	rs749401	chr5	81561369	T	C	969	88	-0.0338561	0.00738531	0.111847	0.0591098	-0.147267	0.201708	0.0584659	0.029536	Asian
CLUES	Mono_C	cM	ENSG00000173221	rs3797207	chr5	95169909	A	C	969	88	0.08287	0.0178816	-0.0324644	0.0368659	0.148878	-0.0938728	0.378531	0.151452	Asian
CLUES	Mono_C	cM	ENSG00000153113	rs6860934	chr5	96001842	G	A	969	88	0.141238	0.0136891	0.113452	0.0262846	0.331447	0.46012	1.58663e-05	1.63952e-05	Asian
CLUES	Mono_C	cM	ENSG00000164307	rs57889668	chr5	96080934	C	T	969	88	0.234974	0.0361193	0.170559	0.0382703	0.208987	0.475084	8.3237e-06	9.0107e-06	Asian
CLUES	Mono_C	cM	ENSG00000164308	rs2762	chr5	96273298	C	T	969	88	0.515201	0.0263801	0.709811	0.0601227	0.627391	1.25853	3.63282e-32	3.63378e-31	Asian
CLUES	Mono_C	cM	ENSG00000248489	rs150991	chr5	98254244	C	T	969	88	0.349461	0.0571716	0.351954	0.152878	0.196362	0.245415	0.0213243	0.0119295	Asian
CLUES	Mono_C	cM	ENSG00000272279	rs13191308	chr6	1529372	C	T	969	88	1.02498	0.213044	3.45587	1.54194	0.154555	0.238918	0.02501	0.0136256	Asian
CLUES	Mono_C	cM	ENSG00000124570	rs1980652	chr6	2952155	G	A	969	88	0.0791133	0.0159792	0.0966774	0.0270907	0.159049	0.38042	0.000358816	0.000289444	Asian
CLUES	Mono_C	cM	ENSG00000124588	rs2518581	chr6	3009944	A	G	969	88	-0.521414	0.0277009	-0.674203	0.0451593	-0.604682	-1.59148	2.12034e-50	4.82022e-49	Asian
CLUES	Mono_C	cM	ENSG00000188056	rs6458200	chr6	41195420	T	G	969	88	-1.77203	0.162289	-2.8623	0.322095	-0.350768	-0.947306	6.30538e-19	2.62793e-18	Asian
CLUES	Mono_C	cM	ENSG00000180992	rs4714755	chr6	44105978	A	G	969	88	-0.103229	0.0148734	-0.135285	0.0211044	-0.22296	-0.68334	1.4524e-10	2.83747e-10	Asian
CLUES	Mono_C	cM	ENSG00000146085	rs9357607	chr6	49192040	T	C	969	88	-0.325801	0.0694774	-0.183301	0.0631387	-0.150642	-0.309477	0.0036943	0.00245696	Asian
CLUES	Mono_C	cM	ENSG00000230910	rs28395490	chr6	69415925	C	T	969	88	-0.470997	0.0722316	-0.622626	0.179592	-0.209473	-0.369573	0.000526501	0.000415331	Asian
CLUES	Mono_C	cM	ENSG00000172469	rs9481950	chr6	96071088	G	T	969	88	0.326339	0.0671319	0.304805	0.086535	0.156163	0.375482	0.000427769	0.000341759	Asian
CLUES	Mono_C	cM	ENSG00000135587	rs12528712	chr6	109660884	C	A	969	88	0.247171	0.0502601	-0.0238189	0.0678853	0.157984	-0.0374029	0.725686	0.25559	Asian
CLUES	Mono_C	cM	ENSG00000004809	rs6922017	chr6	110797905	G	C	969	88	-0.74729	0.128044	-0.341203	0.0903845	-0.187485	-0.402418	0.000159996	0.000140879	Asian
CLUES	Mono_C	cM	ENSG00000111860	rs9374747	chr6	119075856	T	G	969	88	0.219517	0.0313191	0.150855	0.048628	0.225163	0.330699	0.0019207	0.00136063	Asian
CLUES	Mono_C	cM	ENSG00000198945	rs6569648	chr6	130349119	C	T	969	88	-0.219205	0.0454888	-0.286746	0.105205	-0.154805	-0.290549	0.00641872	0.00405329	Asian
CLUES	Mono_C	cM	ENSG00000112299	rs4897612	chr6	133035325	A	C	969	88	0.607276	0.0527273	0.635631	0.0705247	0.369989	0.960777	2.00704e-19	8.96238e-19	Asian
CLUES	Mono_C	cM	ENSG00000234484	rs6569829	chr6	133043243	G	C	969	88	1.32862	0.293033	0.0525462	0.336908	0.145655	0.016626	0.87606	0.297249	Asian
CLUES	Mono_C	cM	ENSG00000124491	rs927332	chr6	6331873	T	C	969	88	0.348529	0.0333319	0.205704	0.0571276	0.335906	0.383845	0.00031726	0.000258423	Asian
CLUES	Mono_C	cM	ENSG00000164304	rs17604433	chr6	7374968	T	C	969	88	1.06231	0.219712	0.414037	1.16213	0.155323	0.037979	0.721635	0.254882	Asian
CLUES	Mono_C	cM	ENSG00000111846	rs6911448	chr6	10534811	G	C	969	88	-0.315627	0.0439838	-0.391708	0.0494608	-0.230526	-0.844229	2.38339e-15	7.64109e-15	Asian
CLUES	Mono_C	cM	ENSG00000153157	rs9348724	chr6	10887276	C	G	969	88	-1.56398	0.224147	-1.77156	0.230836	-0.224149	-0.818107	1.66032e-14	4.88459e-14	Asian
CLUES	Mono_C	cM	ENSG00000205269	rs9366802	chr6	11479598	A	C	969	88	0.127078	0.026224	0.174909	0.0574907	0.155672	0.324319	0.00234711	0.00162585	Asian
CLUES	Mono_C	cM	ENSG00000225177	rs6910495	chr6	139015349	C	G	969	88	0.266865	0.0545144	0.233234	0.0510593	0.15726	0.48694	4.92633e-06	5.49958e-06	Asian
CLUES	Mono_C	cM	ENSG00000164442	rs11758389	chr6	139657287	A	G	969	88	0.134974	0.0245203	0.530929	0.233345	0.176833	0.242547	0.0228884	0.0126629	Asian
CLUES	Mono_C	cM	ENSG00000234147	rs13192910	chr6	141219600	T	A	969	88	1.15481	0.0935295	-0.273076	0.880486	0.396643	-0.0330613	0.756453	0.264564	Asian
CLUES	Mono_C	cM	ENSG00000272047	rs7756922	chr6	158574892	G	T	969	88	0.112554	0.0185494	0.0930807	0.0286116	0.194926	0.346798	0.00114093	0.000846608	Asian
CLUES	Mono_C	cM	ENSG00000026297	rs2247325	chr6	167369992	A	G	969	88	0.0723102	0.0143432	0.0546027	0.0203813	0.161954	0.285588	0.007383	0.00460408	Asian
CLUES	Mono_C	cM	ENSG00000137364	rs2518469	chr6	18153330	T	A	969	88	0.119572	0.0245672	0.157682	0.039077	0.156355	0.430149	5.45653e-05	5.20799e-05	Asian
CLUES	Mono_C	cM	ENSG00000186470	rs67509210	chr6	26354100	G	T	969	88	-0.473807	0.0447014	-0.519395	0.096429	-0.340501	-0.574181	7.19251e-08	1.09671e-07	Asian
CLUES	Mono_C	cM	ENSG00000204644	rs374317	chr6	29644040	C	T	969	88	1.47736	0.165975	0.822586	0.161837	0.285944	0.541829	3.71906e-07	5.16673e-07	Asian
CLUES	Mono_C	cM	ENSG00000204642	rs1362125	chr6	29691090	T	A	969	88	-0.107256	0.0172123	-0.081752	0.0392613	-0.20018	-0.221969	0.0373193	0.0195645	Asian
CLUES	Mono_C	cM	ENSG00000204632	rs41560714	chr6	29910276	T	G	969	88	0.531315	0.0662509	0.355756	0.114104	0.257631	0.332362	0.00182189	0.00129798	Asian
CLUES	Mono_C	cM	ENSG00000206503	rs2571394	chr6	29924389	A	G	969	88	0.161007	0.0121406	0.0996164	0.0476668	0.426033	0.222779	0.0366312	0.0192847	Asian
CLUES	Mono_C	cM	ENSG00000272501	rs6922077	chr6	31163791	G	C	969	88	0.720974	0.0518533	0.619479	0.0591331	0.446665	1.11675	1.11343e-25	7.32714e-25	Asian
CLUES	Mono_C	cM	ENSG00000204525	rs2249741	chr6	31240712	A	C	969	88	0.188703	0.0106534	0.0245744	0.0386449	0.569021	0.0677875	0.52484	0.196115	Asian
CLUES	Mono_C	cM	ENSG00000234745	rs2524096	chr6	31236467	G	T	969	88	0.232842	0.0104848	0.143198	0.0316411	0.713408	0.482439	6.02014e-06	6.6612e-06	Asian
CLUES	Mono_C	cM	ENSG00000272221	rs2523455	chr6	31367077	A	G	969	88	-0.501652	0.0951034	-0.281835	0.110758	-0.169451	-0.271254	0.0109406	0.00662437	Asian
CLUES	Mono_C	cM	ENSG00000204520	rs2395005	chr6	31412652	G	A	969	88	0.222009	0.0426552	0.149768	0.0349647	0.1672	0.456612	1.84061e-05	1.87103e-05	Asian
CLUES	Mono_C	cM	ENSG00000204482	rs2256965	chr6	31555130	A	G	969	88	0.0432142	0.00730243	0.0543602	0.0158502	0.190107	0.365598	0.000604441	0.000473825	Asian
CLUES	Mono_C	cM	ENSG00000204472	rs2395047	chr6	31611158	T	C	969	88	0.0543665	0.0112858	0.101832	0.0208177	0.154753	0.521448	1.00009e-06	1.28777e-06	Asian
CLUES	Mono_C	cM	ENSG00000204392	rs2854049	chr6	32190871	T	A	969	88	0.172334	0.036374	-0.0302893	0.0340162	0.152201	-0.094921	0.373231	0.149571	Asian
CLUES	Mono_C	cM	ENSG00000204387	rs4947253	chr6	31820159	C	T	969	88	-0.119306	0.0199397	-0.103934	0.037606	-0.192213	-0.294617	0.00571402	0.00364511	Asian
CLUES	Mono_C	cM	ENSG00000198502	rs9272105	chr6	32599999	G	A	969	88	-1.39298	0.0345167	-1.51913	0.123081	-1.29644	-1.31572	5.34213e-35	6.36136e-34	Asian
CLUES	Mono_C	cM	ENSG00000196126	rs9271891	chr6	32595783	G	T	969	88	0.179826	0.0166535	0.165275	0.0506622	0.346884	0.347761	0.00110516	0.000827434	Asian
CLUES	Mono_C	cM	ENSG00000179344	rs9272346	chr6	32604372	G	A	969	88	-0.549495	0.019608	-0.324322	0.0663124	-0.900261	-0.521363	1.0042e-06	1.28777e-06	Asian
CLUES	Mono_C	cM	ENSG00000237541	rs9272461	chr6	32605609	G	A	969	88	2.13859	0.0623505	3.39899	0.158963	1.10186	2.27936	1.9524e-101	2.44114e-99	Asian
CLUES	Mono_C	cM	ENSG00000240065	rs2071480	chr6	32821859	C	A	969	88	0.1363	0.0166758	0.137636	0.0342054	0.262572	0.42894	5.72643e-05	5.40372e-05	Asian
CLUES	Mono_C	cM	ENSG00000204257	rs1050391	chr6	32917857	A	G	969	88	-0.121929	0.0217424	-0.0767182	0.0421563	-0.180151	-0.193997	0.0687817	0.033925	Asian
CLUES	Mono_C	cM	ENSG00000223865	rs13197513	chr6	32990121	T	C	969	88	-0.171709	0.0322131	-0.00813888	0.108038	-0.171238	-0.00803056	0.939949	0.314237	Asian
CLUES	Mono_C	cM	ENSG00000231500	rs17215231	chr6	33239869	C	T	969	88	-0.148742	0.0117885	-0.169195	0.0462615	-0.405334	-0.389875	0.000254832	0.000213126	Asian
CLUES	Mono_C	cM	ENSG00000231925	rs9277972	chr6	33276770	A	T	969	88	0.086149	0.0164915	-0.00466719	0.0386275	0.167814	-0.0128801	0.903829	0.304605	Asian
CLUES	Mono_C	cM	ENSG00000023892	rs6907573	chr6	35282463	C	G	969	88	0.179774	0.0339995	0.116285	0.0252116	0.16986	0.49168	3.98104e-06	4.57835e-06	Asian
CLUES	Mono_C	cM	ENSG00000198755	rs12525930	chr6	35439932	T	C	969	88	-0.0576558	0.00676958	-0.0546552	0.0209714	-0.273602	-0.277819	0.00915594	0.00562552	Asian
CLUES	Mono_C	cM	ENSG00000002822	rs34021847	chr7	2037761	G	A	969	88	0.202898	0.0315257	0.129554	0.0479382	0.206753	0.288089	0.00688167	0.00431296	Asian
CLUES	Mono_C	cM	ENSG00000105854	rs78641443	chr7	95124329	G	A	969	88	0.442507	0.0774164	-16.997	9.41364	0.183622	-0.192474	0.0709856	0.034943	Asian
CLUES	Mono_C	cM	ENSG00000231170	rs10231573	chr7	95234886	T	C	969	88	0.650278	0.0769354	0.836777	0.216736	0.271526	0.411564	0.000113011	0.000102022	Asian
CLUES	Mono_C	cM	ENSG00000121716	rs28401739	chr7	99905684	A	G	969	88	0.219599	0.0384361	0.13988	0.0933976	0.18354	0.159653	0.134216	0.061924	Asian
CLUES	Mono_C	cM	ENSG00000106330	rs13227444	chr7	100206769	T	C	969	88	-0.239755	0.0366112	-0.189512	0.0483504	-0.210374	-0.417826	8.87131e-05	8.18602e-05	Asian
CLUES	Mono_C	cM	ENSG00000214253	rs74662330	chr7	100865866	C	T	969	88	-0.140173	0.0213494	5.68588	2.29194	-0.21092	0.264456	0.0131083	0.00774925	Asian
CLUES	Mono_C	cM	ENSG00000168255	rs11487069	chr7	102103732	T	C	969	88	0.190571	0.039997	-0.501717	0.532454	0.153062	-0.100447	0.346053	0.140709	Asian
CLUES	Mono_C	cM	ENSG00000106348	rs4731447	chr7	128034767	A	C	969	88	0.17549	0.0342593	0.125295	0.0368167	0.164555	0.362784	0.000665979	0.000520433	Asian
CLUES	Mono_C	cM	ENSG00000273270	rs6467186	chr7	128225542	C	T	969	88	0.330201	0.0734331	0.372188	0.0816467	0.144452	0.48594	5.15145e-06	5.72534e-06	Asian
CLUES	Mono_C	cM	ENSG00000273329	rs9655871	chr7	129201157	G	A	969	88	0.295938	0.0549668	0.0298823	0.204488	0.172957	0.0155778	0.883817	0.299475	Asian
CLUES	Mono_C	cM	ENSG00000243317	rs10954500	chr7	135324658	G	T	969	88	-0.102698	0.0138121	-0.0791887	0.0189626	-0.238857	-0.445168	2.96626e-05	2.93185e-05	Asian
CLUES	Mono_C	cM	ENSG00000188037	rs73456447	chr7	143041937	G	A	969	88	0.98174	0.144427	1.90045	0.476154	0.218366	0.425469	6.57244e-05	6.13262e-05	Asian
CLUES	Mono_C	cM	ENSG00000159840	rs11772895	chr7	143081942	G	C	969	88	-0.113279	0.0145419	-0.121567	0.0432794	-0.250245	-0.299428	0.00497138	0.00321233	Asian
CLUES	Mono_C	cM	ENSG00000181444	rs709061	chr7	149474393	A	G	969	88	-0.122389	0.0224281	-0.177018	0.0502885	-0.175302	-0.375239	0.000431466	0.000343615	Asian
CLUES	Mono_C	cM	ENSG00000136238	rs836549	chr7	6439945	A	G	969	88	0.16267	0.00908633	0.178263	0.0388351	0.575119	0.489323	4.42709e-06	5.00934e-06	Asian
CLUES	Mono_C	cM	ENSG00000136240	rs6796	chr7	6502367	T	C	969	88	-0.187007	0.0171732	-0.214362	0.017709	-0.34982	-1.29036	9.9763e-34	1.08467e-32	Asian
CLUES	Mono_C	cM	ENSG00000106018	rs4909129	chr7	159089523	C	T	969	88	-1.22699	0.261024	0.972697	1.34682	-0.151008	0.0769886	0.470161	0.179498	Asian
CLUES	Mono_C	cM	ENSG00000106546	rs75814517	chr7	17145526	G	A	969	88	0.247886	0.0459749	0.495552	0.366891	0.173208	0.143983	0.176798	0.0788079	Asian
CLUES	Mono_C	cM	ENSG00000196683	rs2240728	chr7	22852499	C	T	969	88	-0.203202	0.00782897	-0.254976	0.0189274	-0.833797	-1.43604	2.31002e-41	4.12613e-40	Asian
CLUES	Mono_C	cM	ENSG00000226816	rs274032	chr7	23374559	C	G	969	88	0.598372	0.0843213	0.300773	0.163453	0.227967	0.196157	0.0657506	0.0327529	Asian
CLUES	Mono_C	cM	ENSG00000050344	rs62446330	chr7	26146633	T	C	969	88	-0.457073	0.0700181	-0.516502	0.108893	-0.209707	-0.505626	2.10374e-06	2.51789e-06	Asian
CLUES	Mono_C	cM	ENSG00000153814	rs2158799	chr7	28277107	C	G	969	88	-0.234556	0.0267689	-0.26557	0.109949	-0.281484	-0.257483	0.0157179	0.00911953	Asian
CLUES	Mono_C	cM	ENSG00000106069	rs245881	chr7	29186576	A	G	969	88	0.352426	0.0293914	0.17452	0.113809	0.385199	0.163465	0.125168	0.058396	Asian
CLUES	Mono_C	cM	ENSG00000106066	rs245886	chr7	29189336	G	T	969	88	0.114597	0.0174326	0.101521	0.0322978	0.211178	0.335074	0.0016707	0.00120053	Asian
CLUES	Mono_C	cM	ENSG00000164542	rs10951463	chr7	36243435	A	G	969	88	2.20053	0.510518	0.103612	0.481383	0.13847	0.0229444	0.829582	0.284568	Asian
CLUES	Mono_C	cM	ENSG00000136250	rs7785921	chr7	36762723	A	G	969	88	-0.119407	0.0185427	-0.128265	0.0562692	-0.206868	-0.242994	0.0226384	0.0125802	Asian
CLUES	Mono_C	cM	ENSG00000155849	rs12667548	chr7	37463048	C	T	969	88	0.157968	0.028085	0.0933153	0.0364189	0.18069	0.27314	0.0103987	0.00631158	Asian
CLUES	Mono_C	cM	ENSG00000187037	rs6971034	chr7	37893597	C	A	969	88	0.233723	0.0466263	0.0127317	0.0728164	0.161031	0.0186387	0.8612	0.293002	Asian
CLUES	Mono_C	cM	ENSG00000010270	rs60458730	chr7	38203783	G	T	969	88	0.137779	0.0251469	0.177623	0.0362527	0.17601	0.522297	9.60405e-07	1.24438e-06	Asian
CLUES	Mono_C	cM	ENSG00000106603	rs10247798	chr7	43794798	T	C	969	88	-0.127866	0.0265327	-0.100758	0.0434397	-0.154815	-0.247257	0.0203691	0.0114672	Asian
CLUES	Mono_C	cM	ENSG00000106605	rs1181593	chr7	43778894	A	G	969	88	0.135635	0.0173467	0.141362	0.050248	0.251184	0.299897	0.0049039	0.00317694	Asian
CLUES	Mono_C	cM	ENSG00000196262	rs59952188	chr7	44853106	A	T	969	88	0.0875463	0.0121059	0.0601129	0.0145141	0.232317	0.441504	3.44778e-05	3.39438e-05	Asian
CLUES	Mono_C	cM	ENSG00000136286	rs59388988	chr7	45017202	G	C	969	88	0.122253	0.017826	0.171471	0.0387802	0.220314	0.471347	9.79619e-06	1.04242e-05	Asian
CLUES	Mono_C	cM	ENSG00000146733	rs62455758	chr7	55771939	G	A	969	88	0.920501	0.140264	0.0110593	0.593813	0.210822	0.00198534	0.985141	0.32586	Asian
CLUES	Mono_C	cM	ENSG00000272831	rs12539696	chr7	66063498	G	A	969	88	0.357078	0.0545435	0.384705	0.0514537	0.210309	0.79702	7.62051e-14	2.02726e-13	Asian
CLUES	Mono_C	cM	ENSG00000165171	rs6974182	chr7	73242977	T	C	969	88	-1.00578	0.158203	-0.860143	0.109771	-0.204234	-0.835299	4.65865e-15	1.45149e-14	Asian
CLUES	Mono_C	cM	ENSG00000158517	rs707394	chr7	74212036	C	G	969	88	0.114437	0.0224205	0.0708236	0.113393	0.163968	0.0665807	0.532245	0.198355	Asian
CLUES	Mono_C	cM	ENSG00000127952	rs113056502	chr7	75667901	G	A	969	88	0.256315	0.0531512	0.505356	0.659531	0.154917	0.0816809	0.443537	0.171959	Asian
CLUES	Mono_C	cM	ENSG00000146707	rs146021635	chr7	76179719	C	A	969	88	0.612096	0.0640572	0.492821	0.207298	0.306966	0.253427	0.0174372	0.0100471	Asian
CLUES	Mono_C	cM	ENSG00000135218	rs1360741	chr7	80247030	G	A	969	88	0.167399	0.0309277	0.175354	0.0559234	0.173878	0.334258	0.00171492	0.00122526	Asian
CLUES	Mono_C	cM	ENSG00000170873	rs3935197	chr8	125802018	T	G	969	88	0.19552	0.029409	0.0726516	0.0420557	0.213574	0.184153	0.0840765	0.0407455	Asian
CLUES	Mono_C	cM	ENSG00000246228	rs75191360	chr8	128447549	A	G	969	88	2.65524	0.12813	2.42334	0.181707	0.665718	1.42168	1.41942e-40	2.21843e-39	Asian
CLUES	Mono_C	cM	ENSG00000104472	rs2231527	chr8	141525465	T	C	969	88	0.172096	0.0347974	0.0905153	0.030438	0.158877	0.317004	0.00294173	0.00201541	Asian
CLUES	Mono_C	cM	ENSG00000254859	rs10103541	chr8	144609557	A	G	969	88	-0.959295	0.0842838	-1.8608	0.167527	-0.365634	-1.18405	1.15451e-28	8.49127e-28	Asian
CLUES	Mono_C	cM	ENSG00000104518	rs13254352	chr8	144649650	C	A	969	88	0.118611	0.0204409	0.136662	0.0273114	0.186408	0.533413	5.61945e-07	7.55501e-07	Asian
CLUES	Mono_C	cM	ENSG00000147813	rs9657360	chr8	144676862	C	T	969	88	0.271851	0.0206615	0.212796	0.0228165	0.422676	0.994197	1.09532e-20	5.37062e-20	Asian
CLUES	Mono_C	cM	ENSG00000179632	rs4977165	chr8	145139727	C	T	969	88	-0.163589	0.0284063	-0.0725919	0.157183	-0.185002	-0.0492313	0.644203	0.231124	Asian
CLUES	Mono_C	cM	ENSG00000071894	rs1052951	chr8	145618309	G	A	969	88	-0.190593	0.0388804	-0.173465	0.0387225	-0.157476	-0.477539	7.47445e-06	8.19498e-06	Asian
CLUES	Mono_C	cM	ENSG00000164733	rs709822	chr8	11702313	C	G	969	88	0.119319	0.0133677	0.256369	0.145491	0.286742	0.18784	0.0780533	0.038122	Asian
CLUES	Mono_C	cM	ENSG00000038945	rs55979812	chr8	16405213	A	T	969	88	-0.348336	0.0694073	-0.68882	0.190567	-0.161225	-0.385315	0.00030084	0.000245849	Asian
CLUES	Mono_C	cM	ENSG00000129422	rs11989891	chr8	17759822	A	G	969	88	1.70363	0.259987	2.24644	0.590241	0.210504	0.405717	0.000141251	0.000125256	Asian
CLUES	Mono_C	cM	ENSG00000104763	rs2073572	chr8	17921666	C	T	969	88	-0.0829398	0.0102212	-0.073279	0.0188011	-0.260675	-0.415484	9.71552e-05	8.89933e-05	Asian
CLUES	Mono_C	cM	ENSG00000147408	rs1492636	chr8	19555398	C	T	969	88	0.525411	0.067734	0.811211	0.101042	0.24919	0.855834	9.87276e-16	3.33627e-15	Asian
CLUES	Mono_C	cM	ENSG00000147419	rs62498015	chr8	27603227	C	T	969	88	0.173721	0.0267896	0.195466	0.0376229	0.208317	0.553832	2.04276e-07	2.90241e-07	Asian
CLUES	Mono_C	cM	ENSG00000147421	rs10088428	chr8	28909523	C	T	969	88	-0.317607	0.0374583	-0.198166	0.0683424	-0.272383	-0.3091	0.00373626	0.00247828	Asian
CLUES	Mono_C	cM	ENSG00000272327	rs2466098	chr8	32429916	A	G	969	88	0.649337	0.135891	0.632597	0.180777	0.153504	0.373029	0.000466446	0.000370293	Asian
CLUES	Mono_C	cM	ENSG00000172728	rs2732317	chr8	33330687	A	C	969	88	-0.699554	0.148946	-0.626608	0.147263	-0.15088	-0.453586	2.09033e-05	2.10774e-05	Asian
CLUES	Mono_C	cM	ENSG00000131203	rs58847417	chr8	39402011	C	T	969	88	1.27027	0.296958	0.030289	0.167859	0.137417	0.0192354	0.856804	0.291904	Asian
CLUES	Mono_C	cM	ENSG00000253174	rs11779810	chr8	41393799	T	C	969	88	-0.44038	0.0818716	-0.395691	0.118825	-0.172796	-0.354983	0.000868348	0.000660013	Asian
CLUES	Mono_C	cM	ENSG00000232941	rs17277222	chr8	52567361	A	T	969	88	0.472613	0.100624	0.0217069	0.173639	0.150884	0.0133263	0.900514	0.303897	Asian
CLUES	Mono_C	cM	ENSG00000181195	rs34695195	chr8	57598927	T	C	969	88	2.1556	0.552886	-0.460734	0.46263	0.125248	-0.106163	0.319298	0.131541	Asian
CLUES	Mono_C	cM	ENSG00000254802	rs882229	chr8	61877623	G	A	969	88	0.521358	0.110405	0.81985	0.18423	0.151699	0.474386	8.58163e-06	9.24989e-06	Asian
CLUES	Mono_C	cM	ENSG00000147576	rs72652745	chr8	67354240	G	A	969	88	0.597739	0.0994911	0.647357	0.0758819	0.193004	0.90942	1.44944e-17	5.4098e-17	Asian
CLUES	Mono_C	cM	ENSG00000175606	rs10113791	chr8	74887093	G	C	969	88	-0.231377	0.0401049	-0.256906	0.0991544	-0.185337	-0.276199	0.0095705	0.00586582	Asian
CLUES	Mono_C	cM	ENSG00000154589	rs16938755	chr8	74904136	T	C	969	88	0.159415	0.0224371	0.17267	0.0624251	0.228244	0.294861	0.00567421	0.00362896	Asian
CLUES	Mono_C	cM	ENSG00000076641	rs4366042	chr8	82041791	C	T	969	88	-0.17122	0.0274888	-0.136035	0.0586663	-0.200096	-0.247184	0.0204062	0.0114672	Asian
CLUES	Mono_C	cM	ENSG00000198121	rs9695374	chr9	114004409	A	G	969	88	0.534101	0.0723326	0.0919676	0.124571	0.237207	0.0787004	0.460347	0.176982	Asian
CLUES	Mono_C	cM	ENSG00000136867	rs7027743	chr9	115915624	A	G	969	88	-0.0919556	0.0177453	-0.0335515	0.0421052	-0.166469	-0.0849443	0.425539	0.16653	Asian
CLUES	Mono_C	cM	ENSG00000226752	rs13299616	chr9	123594803	T	C	969	88	-0.427678	0.024538	-0.480863	0.0422882	-0.559907	-1.21216	5.82567e-30	4.69936e-29	Asian
CLUES	Mono_C	cM	ENSG00000197958	rs2243767	chr9	130221388	T	C	969	88	0.0749252	0.00672349	0.0618534	0.0202125	0.35799	0.326215	0.00221215	0.0015409	Asian
CLUES	Mono_C	cM	ENSG00000160404	rs10819305	chr9	130517973	A	G	969	88	0.104376	0.0205408	0.0022713	0.0361959	0.163238	0.00668917	0.949966	0.316739	Asian
CLUES	Mono_C	cM	ENSG00000148346	rs10115613	chr9	130615751	G	A	969	88	-1.21137	0.271597	1.20021	2.77515	-0.143282	0.046103	0.665389	0.238383	Asian
CLUES	Mono_C	cM	ENSG00000196358	rs876952	chr9	135119472	C	G	969	88	0.376638	0.0704484	0.138201	0.0794505	0.171748	0.185427	0.0819538	0.0397939	Asian
CLUES	Mono_C	cM	ENSG00000160325	rs145131266	chr9	135826726	G	A	969	88	0.534843	0.118341	-0.152322	0.384126	0.145188	-0.0422714	0.691706	0.245699	Asian
CLUES	Mono_C	cM	ENSG00000085265	rs12377780	chr9	137808961	C	A	969	88	0.1696	0.0113576	0.0334418	0.059397	0.479708	0.0600183	0.57342	0.211182	Asian
CLUES	Mono_C	cM	ENSG00000187796	rs3812565	chr9	139272502	T	C	969	88	0.172365	0.0290609	0.0892474	0.0421055	0.190537	0.225951	0.0340387	0.018072	Asian
CLUES	Mono_C	cM	ENSG00000186193	rs10870176	chr9	139972900	T	C	969	88	-0.755691	0.122934	-0.598723	0.444569	-0.197474	-0.143564	0.178061	0.0790888	Asian
CLUES	Mono_C	cM	ENSG00000197355	rs11794029	chr9	139969197	G	C	969	88	-0.577353	0.0600663	-0.929524	0.253947	-0.30878	-0.39019	0.000251916	0.000212107	Asian
CLUES	Mono_C	cM	ENSG00000175893	rs10961673	chr9	14694059	C	G	969	88	0.251241	0.0515509	0.16052	0.0716041	0.156564	0.238974	0.0249758	0.0136256	Asian
CLUES	Mono_C	cM	ENSG00000155158	rs4237138	chr9	15286386	C	T	969	88	-0.481437	0.0799167	-0.27081	0.193359	-0.193526	-0.1493	0.161347	0.072698	Asian
CLUES	Mono_C	cM	ENSG00000147894	rs774358	chr9	27559997	T	A	969	88	0.103666	0.0213323	0.0914996	0.0392796	0.156112	0.24832	0.0198355	0.0112476	Asian
CLUES	Mono_C	cM	ENSG00000086061	rs12554192	chr9	33084732	A	G	969	88	-0.113702	0.0176767	-0.0644783	0.0682553	-0.206635	-0.100701	0.344831	0.140441	Asian
CLUES	Mono_C	cM	ENSG00000164978	rs61573237	chr9	34346282	C	T	969	88	0.453008	0.0354129	0.488419	0.0282342	0.410943	1.84406	4.79943e-67	4.00058e-65	Asian
CLUES	Mono_C	cM	ENSG00000137106	rs4878690	chr9	37422656	C	T	969	88	0.260422	0.0185014	0.255508	0.0253355	0.45218	1.07506	6.43679e-24	3.9259e-23	Asian
CLUES	Mono_C	cM	ENSG00000119139	rs10869961	chr9	71787071	C	T	969	88	-0.296318	0.0480908	-0.327842	0.0598983	-0.19794	-0.583457	4.41707e-08	6.94691e-08	Asian
CLUES	Mono_C	cM	ENSG00000135046	rs10781135	chr9	75905148	T	C	969	88	0.0630312	0.0128841	0.0146721	0.0293733	0.157158	0.0532476	0.617423	0.222794	Asian
CLUES	Mono_C	cM	ENSG00000106733	rs11144225	chr9	77707300	A	T	969	88	-0.265985	0.0375282	-0.20555	0.0390918	-0.227687	-0.560518	1.45535e-07	2.10365e-07	Asian
CLUES	Mono_C	cM	ENSG00000134996	rs11144249	chr9	77754494	G	A	969	88	-0.0984331	0.0135446	-0.112154	0.0230382	-0.23346	-0.518949	1.12635e-06	1.41538e-06	Asian
CLUES	Mono_C	cM	ENSG00000106772	rs591411	chr9	79313529	C	T	969	88	-0.793209	0.137448	-1.10382	0.158148	-0.18539	-0.744034	2.95906e-12	6.72691e-12	Asian
CLUES	Mono_C	cM	ENSG00000106829	rs2807303	chr9	82187095	G	A	969	88	0.186567	0.0170569	0.236031	0.0399659	0.351376	0.62956	3.50947e-09	6.0524e-09	Asian
CLUES	Mono_C	cM	ENSG00000135052	rs10868372	chr9	88707692	C	T	969	88	0.220929	0.0494977	0.359942	0.0858443	0.143386	0.446972	2.75328e-05	2.74303e-05	Asian
CLUES	Mono_C	cM	ENSG00000165233	rs149556327	chr9	95808378	G	A	969	88	-0.182613	0.0359206	-0.0928987	0.125942	-0.163315	-0.0786317	0.460739	0.176982	Asian
CLUES	Mono_C	cM	ENSG00000131669	rs7032525	chr9	95882901	T	C	969	88	-0.13143	0.0227448	-0.181902	0.0502565	-0.185631	-0.385836	0.00029521	0.000242381	Asian
CLUES	Mono_C	cM	ENSG00000232063	rs11533012	chr9	97030099	C	A	969	88	0.97024	0.204809	0.307832	0.107163	0.152184	0.306215	0.00407175	0.00268656	Asian
CLUES	Mono_C	cM	ENSG00000148110	rs10993163	chr9	97082699	G	A	969	88	0.327035	0.0537212	0.323206	0.0391415	0.195563	0.880239	1.4891e-16	5.2447e-16	Asian
CLUES	Mono_C	cM	ENSG00000136842	rs2480721	chr9	100337311	G	A	969	88	-0.810518	0.176459	-0.150947	0.168562	-0.147556	-0.0954609	0.370518	0.148722	Asian
CLUES	Mono_C	cM	ENSG00000136932	rs12235434	chr9	100671500	C	T	969	88	0.295228	0.0631552	0.11335	0.093878	0.150171	0.128711	0.227272	0.0984972	Asian
CLUES	Mono_C	cM	ENSG00000119523	rs451008	chr9	102056001	C	T	969	88	0.203978	0.0406989	0.0271683	0.0399086	0.161005	0.0725696	0.496022	0.187086	Asian
CLUES	Mono_C	cM	ENSG00000106803	rs10988749	chr9	101964013	A	G	969	88	-0.07512	0.016149	-0.11868	0.0502925	-0.149433	-0.251555	0.0182849	0.0104632	Asian
CLUES	Mono_C	cM	ENSG00000057608	rs3736461	chr10	5855403	G	C	969	88	-0.114715	0.0159377	-0.203316	0.0644893	-0.231225	-0.33608	0.00161764	0.00117251	Asian
CLUES	Mono_C	cM	ENSG00000122378	rs10749572	chr10	82136664	G	T	969	88	0.350744	0.0701737	-0.319019	0.095128	0.160566	-0.357493	0.000797741	0.000612311	Asian
CLUES	Mono_C	cM	ENSG00000107796	rs1324551	chr10	90751516	C	T	969	88	-0.460049	0.0719042	-0.597541	0.0679454	-0.205536	-0.937488	1.43787e-18	5.79941e-18	Asian
CLUES	Mono_C	cM	ENSG00000107798	rs1412445	chr10	91002804	C	T	969	88	0.425022	0.0253786	0.500855	0.0414176	0.538001	1.2891	1.15263e-33	1.20097e-32	Asian
CLUES	Mono_C	cM	ENSG00000052749	rs61863813	chr10	99112786	T	C	969	88	0.237325	0.0347217	0.359545	0.0504961	0.219573	0.759022	1.07724e-12	2.56554e-12	Asian
CLUES	Mono_C	cM	ENSG00000107521	rs10786416	chr10	100153600	G	T	969	88	0.110448	0.0209152	0.0536522	0.0274452	0.169642	0.208391	0.0505966	0.0259272	Asian
CLUES	Mono_C	cM	ENSG00000107593	rs33965491	chr10	102046380	T	G	969	88	1.05692	0.176031	1.03207	0.145029	0.192881	0.7586	1.10863e-12	2.61539e-12	Asian
CLUES	Mono_C	cM	ENSG00000156398	rs145870899	chr10	104879798	G	A	969	88	0.976303	0.215897	-0.651675	1.35039	0.14527	-0.0514436	0.629391	0.226786	Asian
CLUES	Mono_C	cM	ENSG00000166275	rs11191421	chr10	104623053	C	G	969	88	-0.168246	0.0204201	-0.181993	0.0210508	-0.264682	-0.921607	5.35975e-18	2.06199e-17	Asian
CLUES	Mono_C	cM	ENSG00000148834	rs2164624	chr10	106013445	G	A	969	88	0.0686318	0.0130686	0.0578001	0.0278958	0.168707	0.220876	0.0382657	0.0199769	Asian
CLUES	Mono_C	cM	ENSG00000165806	rs7918733	chr10	115439394	C	T	969	88	0.239592	0.0472806	0.253141	0.0634228	0.16279	0.425477	6.57034e-05	6.13262e-05	Asian
CLUES	Mono_C	cM	ENSG00000226899	rs7099073	chr10	126609647	G	T	969	88	-1.10581	0.13546	-1.929	0.175436	-0.262245	-1.17212	4.01874e-28	2.79153e-27	Asian
CLUES	Mono_C	cM	ENSG00000132334	rs72848780	chr10	129880911	G	A	969	88	-0.0816731	0.0149918	-0.0337402	0.0393984	-0.17501	-0.0912909	0.391785	0.156006	Asian
CLUES	Mono_C	cM	ENSG00000170430	rs1762416	chr10	131303513	A	G	969	88	0.193661	0.0213934	0.0634813	0.0636217	0.290804	0.106365	0.318379	0.131379	Asian
CLUES	Mono_C	cM	ENSG00000123240	rs10752286	chr10	13160103	A	T	969	88	0.202056	0.0382665	0.27493	0.0596263	0.169625	0.491522	4.00951e-06	4.57835e-06	Asian
CLUES	Mono_C	cM	ENSG00000026025	rs1512701	chr10	17023617	C	G	969	88	0.0593032	0.012294	0.0644651	0.0263948	0.154961	0.260354	0.0145924	0.00852584	Asian
CLUES	Mono_C	cM	ENSG00000241058	rs11511084	chr10	18864958	G	A	969	88	-0.209499	0.0348271	-0.0938349	0.0723127	-0.193242	-0.138327	0.194416	0.0855928	Asian
CLUES	Mono_C	cM	ENSG00000078114	rs10764309	chr10	21496814	A	C	969	88	3.54899	0.20892	5.08489	1.64189	0.545711	0.330138	0.00195513	0.0013755	Asian
CLUES	Mono_C	cM	ENSG00000197321	rs2986967	chr10	30092764	T	G	969	88	0.198179	0.0340757	0.0513264	0.050679	0.186832	0.107962	0.311168	0.128829	Asian
CLUES	Mono_C	cM	ENSG00000128805	rs1822861	chr10	49834326	G	T	969	88	0.338526	0.0724288	0.261477	0.0830648	0.150148	0.335564	0.00164465	0.00118522	Asian
CLUES	Mono_C	cM	ENSG00000099290	rs7085433	chr10	51593354	G	A	969	88	0.390296	0.0825523	0.14343	0.200018	0.151881	0.0764416	0.473321	0.180429	Asian
CLUES	Mono_C	cM	ENSG00000072401	rs4390300	chr10	60144207	G	A	969	88	-0.166507	0.0183999	-0.223126	0.0350382	-0.290707	-0.678838	1.91429e-10	3.68229e-10	Asian
CLUES	Mono_C	cM	ENSG00000180817	rs2394668	chr10	71943951	G	A	969	88	0.16491	0.0197103	0.228283	0.18861	0.268777	0.129023	0.226147	0.0981801	Asian
CLUES	Mono_C	cM	ENSG00000107731	rs1124397	chr10	72995213	T	C	969	88	1.15354	0.199176	1.11949	0.289449	0.186051	0.412296	0.000109876	9.95511e-05	Asian
CLUES	Mono_C	cM	ENSG00000197746	rs727415	chr10	73582752	T	A	969	88	0.0654495	0.00925239	0.106642	0.0233178	0.227243	0.48753	4.79791e-06	5.38024e-06	Asian
CLUES	Mono_C	cM	ENSG00000035403	rs191638331	chr10	75928310	G	A	969	88	-0.212371	0.0391705	-0.00663719	0.18903	-0.17417	-0.00374294	0.971991	0.322791	Asian
CLUES	Mono_C	cM	ENSG00000156110	rs67594352	chr10	75928933	T	C	969	88	0.687566	0.0420754	0.696526	0.0724127	0.524958	1.02537	6.65762e-22	3.69965e-21	Asian
CLUES	Mono_C	cM	ENSG00000148655	rs11001398	chr10	77221514	G	C	969	88	0.130104	0.0215108	0.214944	0.0219159	0.1943	1.0455	1.0436e-22	5.93109e-22	Asian
CLUES	Mono_C	cM	ENSG00000156113	rs2719995	chr10	79322102	C	T	969	88	0.723192	0.106223	2.21024	0.263438	0.218712	0.894376	4.86183e-17	1.762e-16	Asian
CLUES	Mono_C	cM	ENSG00000177600	rs7479101	chr11	802115	A	G	969	88	-0.0312636	0.00573194	-0.0170194	0.0166166	-0.175217	-0.109184	0.305723	0.126784	Asian
CLUES	Mono_C	cM	ENSG00000134825	rs174577	chr11	61604814	C	A	969	88	0.0508508	0.00882054	0.0734508	0.0208107	0.1852	0.376244	0.000416382	0.000333727	Asian
CLUES	Mono_C	cM	ENSG00000134824	rs61896141	chr11	61556039	A	C	969	88	0.848085	0.0713034	0.880344	0.613338	0.382091	0.153007	0.151192	0.0686172	Asian
CLUES	Mono_C	cM	ENSG00000162174	rs2513749	chr11	62105391	C	T	969	88	-0.218162	0.0408901	0.22836	0.328086	-0.171395	0.0741979	0.486405	0.184293	Asian
CLUES	Mono_C	cM	ENSG00000168569	rs4034	chr11	62619629	G	A	969	88	-0.176096	0.0397354	-0.166074	0.0422889	-0.142367	-0.418633	8.59683e-05	7.96212e-05	Asian
CLUES	Mono_C	cM	ENSG00000176340	rs4980499	chr11	63707203	G	A	969	88	-0.0307868	0.00692325	-0.0777211	0.025062	-0.142854	-0.330583	0.00192773	0.00136175	Asian
CLUES	Mono_C	cM	ENSG00000236935	rs479777	chr11	64107477	T	C	969	88	0.491405	0.0703689	0.921519	0.098081	0.224335	1.00156	5.69561e-21	2.84856e-20	Asian
CLUES	Mono_C	cM	ENSG00000172922	rs11227250	chr11	65438345	C	T	969	88	-0.0675097	0.0136473	-0.0946576	0.0280762	-0.158912	-0.359399	0.000747711	0.000580673	Asian
CLUES	Mono_C	cM	ENSG00000174791	rs3016316	chr11	66104057	T	A	969	88	0.43781	0.0838486	0.392379	0.073804	0.167737	0.566741	1.05779e-07	1.55599e-07	Asian
CLUES	Mono_C	cM	ENSG00000084207	rs4891	chr11	67353970	T	C	969	88	0.0800285	0.00788337	0.0394323	0.0183564	0.326115	0.228993	0.0317019	0.0169031	Asian
CLUES	Mono_C	cM	ENSG00000110717	rs4646812	chr11	67788563	T	G	969	88	0.0839949	0.0143739	0.0503446	0.0230901	0.187722	0.232427	0.0292309	0.0157536	Asian
CLUES	Mono_C	cM	ENSG00000171067	rs450112	chr11	68044804	C	T	969	88	0.270396	0.0516189	0.224979	0.0502313	0.168278	0.477447	7.50463e-06	8.19498e-06	Asian
CLUES	Mono_C	cM	ENSG00000197345	rs636049	chr11	68667198	A	C	969	88	-0.165058	0.0184601	-0.172057	0.0262343	-0.287237	-0.699134	5.4368e-11	1.10533e-10	Asian
CLUES	Mono_C	cM	ENSG00000110203	rs146694036	chr11	71856615	C	T	969	88	1.68883	0.0593805	1.036	0.717005	0.913648	0.154027	0.148485	0.0675553	Asian
CLUES	Mono_C	cM	ENSG00000175581	rs1792165	chr11	73548270	C	T	969	88	-0.142574	0.0272898	-0.162178	0.0306365	-0.167834	-0.564302	1.19918e-07	1.75365e-07	Asian
CLUES	Mono_C	cM	ENSG00000175567	rs603950	chr11	73699136	A	G	969	88	0.168189	0.0135036	0.160043	0.029732	0.400115	0.573814	7.33159e-08	1.11114e-07	Asian
CLUES	Mono_C	cM	ENSG00000166435	rs61894839	chr11	74626366	G	A	969	88	0.64247	0.0507153	0.611914	0.0669657	0.40696	0.974086	6.37756e-20	3.00908e-19	Asian
CLUES	Mono_C	cM	ENSG00000149273	rs12272818	chr11	75107989	C	T	969	88	-0.0806119	0.0119285	-0.0924614	0.018573	-0.217096	-0.530684	6.41598e-07	8.53414e-07	Asian
CLUES	Mono_C	cM	ENSG00000158555	rs61897380	chr11	75166921	G	T	969	88	0.473783	0.0974928	0.52348	0.0804439	0.156115	0.69369	7.64674e-11	1.52975e-10	Asian
CLUES	Mono_C	cM	ENSG00000151366	rs640016	chr11	77813941	T	C	969	88	-0.130445	0.0197398	-0.0467244	0.0202524	-0.212286	-0.245938	0.0210491	0.0118019	Asian
CLUES	Mono_C	cM	ENSG00000109861	rs61901703	chr11	88081393	C	T	969	88	0.101664	0.0193356	0.114132	0.0253329	0.168906	0.480265	6.62849e-06	7.30202e-06	Asian
CLUES	Mono_C	cM	ENSG00000130592	rs907612	chr11	1874221	C	T	969	88	0.197613	0.0111308	0.286249	0.022934	0.570328	1.33052	9.42984e-36	1.17904e-34	Asian
CLUES	Mono_C	cM	ENSG00000064201	rs2651838	chr11	2319531	A	T	969	88	0.145594	0.0255034	0.0926169	0.0348863	0.183394	0.283004	0.00793514	0.00492384	Asian
CLUES	Mono_C	cM	ENSG00000110665	rs11022157	chr11	2322829	C	A	969	88	-0.204164	0.0220919	-0.116964	0.0366476	-0.296882	-0.340223	0.00141498	0.0010316	Asian
CLUES	Mono_C	cM	ENSG00000110628	rs1048047	chr11	2924610	G	A	969	88	-0.231377	0.0316667	-0.192553	0.0394754	-0.234723	-0.519976	1.07272e-06	1.36862e-06	Asian
CLUES	Mono_C	cM	ENSG00000254827	rs424663	chr11	2929659	G	A	969	88	-0.415748	0.0622057	-0.526951	0.0832311	-0.214703	-0.674905	2.43305e-10	4.60926e-10	Asian
CLUES	Mono_C	cM	ENSG00000181649	rs7394702	chr11	3044148	T	C	969	88	0.368324	0.0525746	0.14873	0.102959	0.225057	0.15399	0.148582	0.0675553	Asian
CLUES	Mono_C	cM	ENSG00000149577	rs1871757	chr11	117030581	T	A	969	88	0.269158	0.0416347	0.244468	0.0353563	0.207678	0.73708	4.69771e-12	1.02151e-11	Asian
CLUES	Mono_C	cM	ENSG00000196655	rs4936459	chr11	118899218	C	T	969	88	0.210797	0.0405233	-0.178275	0.0854734	0.167108	-0.22234	0.0370027	0.0194393	Asian
CLUES	Mono_C	cM	ENSG00000118181	rs111804650	chr11	118878960	C	T	969	88	-0.0644463	0.00850713	-0.0167465	0.0242796	-0.243362	-0.073526	0.490361	0.185511	Asian
CLUES	Mono_C	cM	ENSG00000254667	rs56177337	chr11	123297000	C	T	969	88	0.407012	0.0684665	0.362111	0.107934	0.190971	0.357636	0.000793859	0.000612311	Asian
CLUES	Mono_C	cM	ENSG00000149418	rs28365809	chr11	130029661	T	C	969	88	-0.363241	0.0646954	-0.213591	0.0730909	-0.180368	-0.311514	0.00347501	0.00234227	Asian
CLUES	Mono_C	cM	ENSG00000258659	rs366257	chr11	5490543	C	T	969	88	-2.1612	0.457571	0.109513	0.234668	-0.151731	0.0497472	0.640736	0.230376	Asian
CLUES	Mono_C	cM	ENSG00000196565	rs7938317	chr11	5222215	C	T	969	88	-1.29628	0.297503	-0.175875	0.166156	-0.139974	-0.112835	0.289833	0.120795	Asian
CLUES	Mono_C	cM	ENSG00000170955	rs34131947	chr11	6343486	T	C	969	88	0.39174	0.0569835	0.387656	0.119562	0.220845	0.345629	0.00118573	0.000877247	Asian
CLUES	Mono_C	cM	ENSG00000166394	rs11607941	chr11	7670752	T	G	969	88	0.930237	0.183532	0.545339	0.201048	0.162824	0.289152	0.00667802	0.00419584	Asian
CLUES	Mono_C	cM	ENSG00000254397	rs11042374	chr11	9486776	C	G	969	88	0.749	0.167862	1.13517	0.313423	0.14334	0.386088	0.000292525	0.000241421	Asian
CLUES	Mono_C	cM	ENSG00000166796	rs1406580	chr11	18470305	G	T	969	88	-1.88662	0.362553	-1.18972	0.77432	-0.167167	-0.163788	0.124424	0.0581592	Asian
CLUES	Mono_C	cM	ENSG00000121621	rs10767673	chr11	27824405	T	A	969	88	0.877262	0.198069	-0.052196	0.145838	0.142282	-0.0381527	0.720415	0.254882	Asian
CLUES	Mono_C	cM	ENSG00000121691	rs11032682	chr11	34443753	G	T	969	88	0.119592	0.0180177	0.0748928	0.0537326	0.213226	0.14858	0.163377	0.07348	Asian
CLUES	Mono_C	cM	ENSG00000149089	rs78722787	chr11	34678892	T	C	969	88	-0.219829	0.0381946	0.216638	0.104724	-0.184893	0.220519	0.0385785	0.0200983	Asian
CLUES	Mono_C	cM	ENSG00000110455	rs2074038	chr11	44087989	G	T	969	88	0.696014	0.0769826	0.88899	0.0540532	0.290445	1.75321	8.87508e-61	5.54839e-59	Asian
CLUES	Mono_C	cM	ENSG00000025434	rs10838634	chr11	46929954	A	G	969	88	-0.462177	0.110554	2.89191	3.74252	-0.134298	0.0823718	0.43969	0.170732	Asian
CLUES	Mono_C	cM	ENSG00000165923	rs7124109	chr11	48162149	C	T	969	88	1.5959	0.366423	-448.451	6.86188e+06	0.139914	-6.96675e-06	0.999948	0.326883	Asian
CLUES	Mono_C	cM	ENSG00000134809	rs2848626	chr11	57283988	C	T	969	88	-0.360748	0.0215448	-0.432353	0.036943	-0.537898	-1.24757	1.22692e-31	1.05797e-30	Asian
CLUES	Mono_C	cM	ENSG00000170545	rs59298017	chr12	51638074	G	A	969	88	0.28927	0.0582007	0.223138	0.0664751	0.159666	0.357827	0.000788735	0.000610637	Asian
CLUES	Mono_C	cM	ENSG00000139610	rs7309232	chr12	51701291	A	G	969	88	0.472345	0.0706339	0.315886	0.126249	0.214825	0.266723	0.0123466	0.00738626	Asian
CLUES	Mono_C	cM	ENSG00000161835	rs12832364	chr12	52699213	G	T	969	88	0.243474	0.0506	-0.0826816	0.115544	0.154575	-0.0762816	0.474248	0.180507	Asian
CLUES	Mono_C	cM	ENSG00000135476	rs2280698	chr12	53497288	A	G	969	88	1.99583	0.465664	1.08931	0.751427	0.137686	0.154534	0.147155	0.0671505	Asian
CLUES	Mono_C	cM	ENSG00000197728	rs1131017	chr12	56435929	C	G	969	88	-0.677452	0.0108657	-0.826615	0.0216491	-2.0029	-4.07027	0	0	Asian
CLUES	Mono_C	cM	ENSG00000166896	rs10431506	chr12	58311524	G	A	969	88	-0.540843	0.0469366	-0.722089	0.0692959	-0.370167	-1.11082	2.00164e-25	1.25136e-24	Asian
CLUES	Mono_C	cM	ENSG00000111554	rs962977	chr12	68721040	A	G	969	88	-0.252589	0.0527305	-0.406231	0.0466279	-0.153883	-0.928724	2.98027e-18	1.16448e-17	Asian
CLUES	Mono_C	cM	ENSG00000090382	rs4761234	chr12	69732105	T	C	969	88	-0.306011	0.0124879	-0.250827	0.0325639	-0.787201	-0.821099	1.33331e-14	3.96924e-14	Asian
CLUES	Mono_C	cM	ENSG00000127337	rs2617834	chr12	69753365	T	C	969	88	-0.203235	0.0380207	-0.182139	0.0431605	-0.171718	-0.449858	2.44256e-05	2.44321e-05	Asian
CLUES	Mono_C	cM	ENSG00000139278	rs2173919	chr12	75869497	C	T	969	88	-0.0761588	0.0109983	-0.0691417	0.0209646	-0.222449	-0.35157	0.000973706	0.000733405	Asian
CLUES	Mono_C	cM	ENSG00000187109	rs1433364	chr12	76464637	A	G	969	88	-0.101785	0.0133981	-0.214727	0.1551	-0.24405	-0.147582	0.166223	0.0746259	Asian
CLUES	Mono_C	cM	ENSG00000091039	rs75084335	chr12	76981753	C	G	969	88	0.282537	0.0322913	-0.0114981	0.160784	0.281079	-0.00762331	0.942989	0.314832	Asian
CLUES	Mono_C	cM	ENSG00000184752	rs835044	chr12	95397552	T	C	969	88	-0.163983	0.0173109	-0.156245	0.026621	-0.30431	-0.625664	4.37779e-09	7.39687e-09	Asian
CLUES	Mono_C	cM	ENSG00000111144	rs4441106	chr12	96419455	A	G	969	88	-0.315729	0.0291023	-0.327324	0.0455523	-0.348518	-0.765996	6.68742e-13	1.65574e-12	Asian
CLUES	Mono_C	cM	ENSG00000166130	rs7310804	chr12	99019058	A	G	969	88	-0.145935	0.0281156	-0.0675362	0.0338389	-0.166743	-0.212755	0.0459542	0.0236452	Asian
CLUES	Mono_C	cM	ENSG00000111696	rs10861118	chr12	104229255	G	A	969	88	0.678284	0.147364	1.21399	0.482707	0.147863	0.268097	0.0119041	0.00717305	Asian
CLUES	Mono_C	cM	ENSG00000111229	rs34840178	chr12	110832027	A	G	969	88	-0.0373578	0.00858738	-0.066094	0.030621	-0.139752	-0.230092	0.0308925	0.0165776	Asian
CLUES	Mono_C	cM	ENSG00000111231	rs7976889	chr12	110857694	A	G	969	88	-0.272418	0.0382005	-0.261266	0.081091	-0.229089	-0.343454	0.00127353	0.000933873	Asian
CLUES	Mono_C	cM	ENSG00000010278	rs12369903	chr12	6263534	T	C	969	88	0.687966	0.135364	0.0136297	0.454635	0.163268	0.00319581	0.976084	0.32372	Asian
CLUES	Mono_C	cM	ENSG00000139192	rs2240866	chr12	6578140	A	T	969	88	0.219292	0.0331131	0.193477	0.0391176	0.212746	0.527249	7.57399e-07	9.9684e-07	Asian
CLUES	Mono_C	cM	ENSG00000111639	rs11610189	chr12	6612114	G	A	969	88	-0.1237	0.0169951	-0.0846515	0.0273378	-0.233821	-0.330088	0.0019582	0.0013755	Asian
CLUES	Mono_C	cM	ENSG00000111640	rs1060619	chr12	6644781	T	C	969	88	-0.0436489	0.00887663	-0.0726392	0.0221268	-0.157966	-0.349955	0.00102757	0.000771654	Asian
CLUES	Mono_C	cM	ENSG00000257595	rs11065875	chr12	111783802	A	G	969	88	0.354693	0.0659789	0.403405	0.10408	0.172698	0.413172	0.000106234	9.66018e-05	Asian
CLUES	Mono_C	cM	ENSG00000111275	rs10744777	chr12	112233018	T	C	969	88	0.0736434	0.0168699	0.126392	0.0777227	0.140236	0.173352	0.10391	0.0495883	Asian
CLUES	Mono_C	cM	ENSG00000089169	rs2189587	chr12	113324279	G	A	969	88	0.608	0.0513808	0.477366	0.0954895	0.380138	0.532911	5.75841e-07	7.70044e-07	Asian
CLUES	Mono_C	cM	ENSG00000135111	rs7965766	chr12	115200670	T	G	969	88	2.19757	0.378911	2.26461	0.287713	0.186313	0.839059	3.51611e-15	1.11299e-14	Asian
CLUES	Mono_C	cM	ENSG00000135116	rs11068224	chr12	117324967	G	A	969	88	1.64938	0.290212	1.85835	2.0444	0.182576	0.0968989	0.363354	0.146789	Asian
CLUES	Mono_C	cM	ENSG00000257218	rs142357434	chr12	120866011	C	T	969	88	0.53217	0.111093	0.34717	0.161371	0.153888	0.229338	0.031446	0.0168385	Asian
CLUES	Mono_C	cM	ENSG00000188735	rs76802628	chr12	122271250	T	A	969	88	0.496315	0.0853386	-9.6493	11.9274	0.186831	-0.0862399	0.418514	0.164924	Asian
CLUES	Mono_C	cM	ENSG00000171860	rs10846411	chr12	8206167	A	G	969	88	0.48482	0.0508678	0.909925	0.114026	0.30618	0.850672	1.46324e-15	4.87876e-15	Asian
CLUES	Mono_C	cM	ENSG00000166527	rs11045982	chr12	8665760	G	A	969	88	0.285084	0.0349179	0.308282	0.173411	0.262278	0.189509	0.0754442	0.0369922	Asian
CLUES	Mono_C	cM	ENSG00000166523	rs11046143	chr12	8695017	A	G	969	88	0.221531	0.0277857	0.20775	0.0674262	0.256124	0.328451	0.00206207	0.00144037	Asian
CLUES	Mono_C	cM	ENSG00000069493	rs11052710	chr12	9876350	C	T	969	88	0.226806	0.0450932	0.0896838	0.0396444	0.161578	0.241152	0.0236846	0.0130169	Asian
CLUES	Mono_C	cM	ENSG00000184293	rs61913428	chr12	9885813	A	T	969	88	1.02309	0.0771508	1.21896	0.327142	0.426002	0.397204	0.000194464	0.000168266	Asian
CLUES	Mono_C	cM	ENSG00000225231	rs11053519	chr12	10090822	A	G	969	88	1.58073	0.193412	1.25502	0.140715	0.26255	0.950753	4.71151e-19	1.99693e-18	Asian
CLUES	Mono_C	cM	ENSG00000172322	rs7304783	chr12	10115391	T	C	969	88	0.508237	0.0193618	0.361849	0.0322859	0.843253	1.19474	3.73963e-29	2.8338e-28	Asian
CLUES	Mono_C	cM	ENSG00000255621	rs144779284	chr12	12725510	G	C	969	88	1.76011	0.334931	-310.977	47686.2	0.16882	-0.000695175	0.994797	0.326883	Asian
CLUES	Mono_C	cM	ENSG00000246705	rs35809320	chr12	14881701	T	G	969	88	-0.113049	0.0209446	-0.0603047	0.0249503	-0.173393	-0.257652	0.0156493	0.00910081	Asian
CLUES	Mono_C	cM	ENSG00000111711	rs61928673	chr12	21703997	G	A	969	88	0.23522	0.0421966	0.0406177	0.0969057	0.179075	0.0446811	0.675109	0.241174	Asian
CLUES	Mono_C	cM	ENSG00000060982	rs11047695	chr12	25051596	T	C	969	88	0.404612	0.0704561	0.211379	0.0857595	0.184484	0.262747	0.0137094	0.00804752	Asian
CLUES	Mono_C	cM	ENSG00000256377	rs76851022	chr12	27851984	C	T	969	88	3.22762	0.476711	2.62985	0.535049	0.217503	0.523958	8.87092e-07	1.16142e-06	Asian
CLUES	Mono_C	cM	ENSG00000133687	rs4931218	chr12	29923853	G	C	969	88	0.914196	0.0949123	1.13416	0.150071	0.309425	0.805628	4.11008e-14	1.14199e-13	Asian
CLUES	Mono_C	cM	ENSG00000013573	rs3864918	chr12	31258552	A	C	969	88	-0.598143	0.079503	-1.1536	0.172392	-0.24169	-0.71334	2.20556e-11	4.59613e-11	Asian
CLUES	Mono_C	cM	ENSG00000257433	rs2020962	chr12	47981942	C	T	969	88	0.636438	0.0826976	0.297492	0.378184	0.24723	0.0838554	0.431496	0.168598	Asian
CLUES	Mono_C	cM	ENSG00000167528	rs7304709	chr12	48670152	T	C	969	88	0.239662	0.0443657	0.119777	0.0418042	0.173536	0.30543	0.00416758	0.00274255	Asian
CLUES	Mono_C	cM	ENSG00000186184	rs2232669	chr13	28195495	C	T	969	88	0.174638	0.0149136	0.202932	0.0247635	0.37618	0.87357	2.50981e-16	8.59749e-16	Asian
CLUES	Mono_C	cM	ENSG00000132965	rs12429692	chr13	31312178	A	T	969	88	0.13707	0.0271006	0.142948	0.0572788	0.162481	0.266037	0.0125727	0.00750358	Asian
CLUES	Mono_C	cM	ENSG00000120675	rs17624230	chr13	43604332	T	A	969	88	-0.288391	0.0162342	-0.274271	0.0822929	-0.570676	-0.355284	0.000859585	0.000655344	Asian
CLUES	Mono_C	cM	ENSG00000123179	rs9562915	chr13	50283389	T	C	969	88	-0.246783	0.0306431	-0.30329	0.0413327	-0.258715	-0.782209	2.17176e-13	5.59879e-13	Asian
CLUES	Mono_C	cM	ENSG00000136104	rs12583026	chr13	51459790	A	G	969	88	-0.1769	0.0288938	-0.0558562	0.0279375	-0.196681	-0.213129	0.0455731	0.0235254	Asian
CLUES	Mono_C	cM	ENSG00000188243	rs36043532	chr13	76092178	A	T	969	88	-0.0908585	0.00981037	-0.138729	0.0902921	-0.297521	-0.163786	0.124428	0.0581592	Asian
CLUES	Mono_C	cM	ENSG00000139826	rs34888669	chr13	108675520	A	T	969	88	0.146474	0.0315852	0.12775	0.0440038	0.148975	0.309479	0.00369411	0.00245696	Asian
CLUES	Mono_C	cM	ENSG00000134905	rs378399	chr13	111308040	G	C	969	88	-0.118889	0.0185169	-0.138578	0.0319317	-0.206259	-0.462627	1.42597e-05	1.48578e-05	Asian
CLUES	Mono_C	cM	ENSG00000150403	rs2770032	chr13	114171789	C	T	969	88	-0.255109	0.0512401	-0.0800239	0.0694675	-0.159939	-0.122799	0.249337	0.106219	Asian
CLUES	Mono_C	cM	ENSG00000259001	rs72671264	chr14	20798499	G	A	969	88	0.783233	0.0477144	0.931061	0.104051	0.527326	0.953875	3.61524e-19	1.58605e-18	Asian
CLUES	Mono_C	cM	ENSG00000214274	rs9322855	chr14	21153299	A	C	969	88	-0.196135	0.0401434	-0.172912	0.0567522	-0.156956	-0.324789	0.002313	0.00160667	Asian
CLUES	Mono_C	cM	ENSG00000169413	rs7151941	chr14	21178387	C	G	969	88	-0.0725722	0.0147209	-0.0517796	0.0349889	-0.15837	-0.157756	0.138903	0.0637339	Asian
CLUES	Mono_C	cM	ENSG00000169397	rs2771324	chr14	21433133	A	G	969	88	-0.553177	0.0879115	-0.650528	0.110446	-0.202142	-0.627876	3.86193e-09	6.61463e-09	Asian
CLUES	Mono_C	cM	ENSG00000136315	rs56204594	chr14	21433367	A	C	969	88	0.355399	0.0538786	0.271105	0.0731059	0.211903	0.395315	0.000208587	0.000179864	Asian
CLUES	Mono_C	cM	ENSG00000169385	rs2233859	chr14	21359808	C	A	969	88	0.27517	0.0251131	0.252631	0.0497807	0.351997	0.540985	3.87727e-07	5.32732e-07	Asian
CLUES	Mono_C	cM	ENSG00000119718	rs10131894	chr14	75446879	C	G	969	88	0.236553	0.0409479	0.219636	0.0476319	0.185582	0.491546	4.00522e-06	4.57835e-06	Asian
CLUES	Mono_C	cM	ENSG00000071246	rs1861425	chr14	77191198	C	T	969	88	-0.481888	0.0483431	-0.496693	0.0564317	-0.320221	-0.938261	1.34795e-18	5.52586e-18	Asian
CLUES	Mono_C	cM	ENSG00000140022	rs11629261	chr14	81847432	C	T	969	88	0.581149	0.126999	0.403237	0.133558	0.147003	0.321846	0.00253456	0.00174603	Asian
CLUES	Mono_C	cM	ENSG00000140090	rs61977309	chr14	92927402	G	A	969	88	-0.470522	0.0599835	-0.233419	0.351335	-0.251992	-0.0708227	0.50645	0.189874	Asian
CLUES	Mono_C	cM	ENSG00000100600	rs2250672	chr14	93170741	T	C	969	88	0.421613	0.0789342	0.28228	0.105866	0.171588	0.284239	0.00766693	0.00476924	Asian
CLUES	Mono_C	cM	ENSG00000183828	rs2242636	chr14	105614032	C	G	969	88	0.241067	0.0263037	0.20927	0.034871	0.294414	0.639736	1.95801e-09	3.42399e-09	Asian
CLUES	Mono_C	cM	ENSG00000129562	rs3827915	chr14	23023476	G	C	969	88	0.081101	0.0155002	0.0959153	0.0328804	0.168085	0.310964	0.00353305	0.00236649	Asian
CLUES	Mono_C	cM	ENSG00000155465	rs1805059	chr14	23282449	C	T	969	88	-0.0716511	0.0133585	-0.0563572	0.0262238	-0.172306	-0.229094	0.0316274	0.0168994	Asian
CLUES	Mono_C	cM	ENSG00000157326	rs147027077	chr14	24478799	A	T	969	88	0.594927	0.0572958	-0.171397	0.124611	0.333564	-0.146625	0.168988	0.0755959	Asian
CLUES	Mono_C	cM	ENSG00000100448	rs12878578	chr14	25045589	A	G	969	88	-2.26574	0.171871	-0.796283	7.39793	-0.423493	-0.011474	0.914285	0.307184	Asian
CLUES	Mono_C	cM	ENSG00000092020	rs11851907	chr14	35590821	C	G	969	88	-0.131993	0.0218348	-0.161861	0.0213193	-0.194195	-0.809335	3.14429e-14	8.935e-14	Asian
CLUES	Mono_C	cM	ENSG00000165502	rs11157696	chr14	50105746	C	G	969	88	0.10108	0.00907725	0.117629	0.0217764	0.357723	0.575821	6.60205e-08	1.01285e-07	Asian
CLUES	Mono_C	cM	ENSG00000258757	rs10140315	chr14	53008216	T	C	969	88	0.393075	0.060084	0.0976681	0.0659367	0.210162	0.157901	0.138543	0.0636854	Asian
CLUES	Mono_C	cM	ENSG00000126777	rs8007832	chr14	56035579	T	C	969	88	-0.102858	0.0154641	-0.0693128	0.0201326	-0.213674	-0.367005	0.000575702	0.000452715	Asian
CLUES	Mono_C	cM	ENSG00000257621	rs7157494	chr14	58845272	T	C	969	88	0.176386	0.0374608	0.0908028	0.133352	0.151261	0.0725867	0.49592	0.187086	Asian
CLUES	Mono_C	cM	ENSG00000126822	rs229660	chr14	65174586	T	C	969	88	0.379781	0.0637733	0.501397	0.10571	0.191308	0.505619	2.1044e-06	2.51789e-06	Asian
CLUES	Mono_C	cM	ENSG00000258289	rs10129479	chr14	65375180	A	G	969	88	0.148467	0.0178843	0.139748	0.0450165	0.266683	0.330927	0.00190683	0.00135464	Asian
CLUES	Mono_C	cM	ENSG00000269927	rs56022326	chr14	71613940	G	A	969	88	0.448004	0.0882887	0.18535	0.136105	0.16301	0.14517	0.173257	0.0773673	Asian
CLUES	Mono_C	cM	ENSG00000259065	rs74576495	chr14	74254212	G	A	969	88	0.872131	0.148037	0.801509	0.85913	0.189256	0.0994508	0.350855	0.142358	Asian
CLUES	Mono_C	cM	ENSG00000273173	rs12905237	chr15	24922208	C	G	969	88	1.05803	0.227922	-0.142246	0.260588	0.149125	-0.0581894	0.585159	0.21393	Asian
CLUES	Mono_C	cM	ENSG00000166664	rs28601579	chr15	30299590	T	C	969	88	1.48004	0.347718	-8.06128	12.0695	0.136737	-0.0711987	0.504196	0.189312	Asian
CLUES	Mono_C	cM	ENSG00000261794	rs71397301	chr15	30921629	C	T	969	88	1.60123	0.332958	3.46714	2.30477	0.154491	0.160363	0.132495	0.0613566	Asian
CLUES	Mono_C	cM	ENSG00000169371	rs7176788	chr15	76099215	G	A	969	88	-0.307242	0.0640272	0.138907	1.59229	-0.154154	0.00929954	0.930483	0.311906	Asian
CLUES	Mono_C	cM	ENSG00000140374	rs2404971	chr15	76602346	G	A	969	88	0.129627	0.0292762	0.0983296	0.0251371	0.142239	0.416993	9.16343e-05	8.42449e-05	Asian
CLUES	Mono_C	cM	ENSG00000103811	rs2289702	chr15	79237293	C	T	969	88	-0.238448	0.0204045	-0.22495	0.0591836	-0.37541	-0.405175	0.000144181	0.000127402	Asian
CLUES	Mono_C	cM	ENSG00000136371	rs8026997	chr15	80163022	T	C	969	88	-0.138844	0.026677	-0.0175865	0.0434269	-0.167198	-0.0431696	0.685502	0.244537	Asian
CLUES	Mono_C	cM	ENSG00000136404	rs8040141	chr15	83761724	T	C	969	88	0.191913	0.03257	0.185241	0.0377015	0.189289	0.523767	8.95257e-07	1.16601e-06	Asian
CLUES	Mono_C	cM	ENSG00000184206	rs950168	chr15	84706197	C	T	969	88	0.783989	0.168697	0.139967	0.159858	0.149294	0.0933357	0.381266	0.15206	Asian
CLUES	Mono_C	cM	ENSG00000166825	rs11073891	chr15	90363995	A	C	969	88	-0.501842	0.0269943	-0.485851	0.0644423	-0.597219	-0.803694	4.72444e-14	1.28415e-13	Asian
CLUES	Mono_C	cM	ENSG00000140450	rs2087658	chr15	98500970	C	T	969	88	-0.30457	0.0373609	-0.402307	0.0915375	-0.261883	-0.468509	1.10772e-05	1.16388e-05	Asian
CLUES	Mono_C	cM	ENSG00000182117	rs12593384	chr15	34634626	A	G	969	88	0.304668	0.0140192	0.327533	0.0224405	0.69814	1.5559	2.99431e-48	6.23979e-47	Asian
CLUES	Mono_C	cM	ENSG00000137767	rs75806228	chr15	45937625	C	A	969	88	0.149289	0.0335161	0.0327057	0.0307364	0.143091	0.11343	0.287297	0.119938	Asian
CLUES	Mono_C	cM	ENSG00000128951	rs72623972	chr15	48586994	T	C	969	88	0.130539	0.020206	-0.080111	0.0316072	0.207539	-0.270187	0.0112581	0.00680019	Asian
CLUES	Mono_C	cM	ENSG00000137876	rs7183255	chr15	55513601	A	T	969	88	0.0775463	0.0151969	0.0324027	0.0530625	0.163925	0.0650958	0.54143	0.201478	Asian
CLUES	Mono_C	cM	ENSG00000103642	rs8038648	chr15	63379643	T	G	969	88	-0.104985	0.0207215	-0.0588349	0.0805833	-0.162759	-0.0778304	0.465321	0.178424	Asian
CLUES	Mono_C	cM	ENSG00000128973	rs35082625	chr15	68513382	G	A	969	88	-0.254799	0.0336512	-0.155279	0.0432876	-0.24324	-0.38239	0.000334324	0.000271438	Asian
CLUES	Mono_C	cM	ENSG00000260517	rs252292	chr16	29170063	G	A	969	88	-0.428248	0.081637	0.170878	0.201683	-0.168518	0.0903181	0.396851	0.157272	Asian
CLUES	Mono_C	cM	ENSG00000261740	rs4402589	chr16	29954654	T	G	969	88	-0.10962	0.0242708	-0.0266787	0.0319937	-0.145093	-0.0888914	0.404351	0.159991	Asian
CLUES	Mono_C	cM	ENSG00000180096	rs12447833	chr16	30390314	T	C	969	88	0.184421	0.0229878	0.220609	0.060091	0.257722	0.391356	0.000241376	0.000203918	Asian
CLUES	Mono_C	cM	ENSG00000140678	rs11574631	chr16	31363977	C	T	969	88	0.107839	0.0236886	0.118094	0.0288492	0.146242	0.436367	4.24935e-05	4.10277e-05	Asian
CLUES	Mono_C	cM	ENSG00000159461	rs11076152	chr16	56384687	G	T	969	88	0.326727	0.0632397	0.181216	0.36164	0.165972	0.053417	0.616304	0.222712	Asian
CLUES	Mono_C	cM	ENSG00000260755	rs28626568	chr16	66567650	T	C	969	88	0.517442	0.103384	0.676493	0.107941	0.160786	0.668091	3.67491e-10	6.80718e-10	Asian
CLUES	Mono_C	cM	ENSG00000140931	rs3743719	chr16	66646591	C	T	969	88	-0.0794176	0.0146417	-0.043453	0.0269821	-0.174246	-0.171674	0.107302	0.0509156	Asian
CLUES	Mono_C	cM	ENSG00000103064	rs4783552	chr16	68310312	T	C	969	88	0.213812	0.0424906	0.120485	0.0481517	0.16165	0.266734	0.0123428	0.00738626	Asian
CLUES	Mono_C	cM	ENSG00000257017	rs9941087	chr16	72118324	G	A	969	88	-0.903709	0.0588396	-1.23737	0.0935728	-0.493398	-1.40964	6.40892e-40	9.42736e-39	Asian
CLUES	Mono_C	cM	ENSG00000153774	rs66473537	chr16	75250862	G	A	969	88	0.127495	0.0260529	0.0833737	0.0298666	0.157208	0.297578	0.0052459	0.00337229	Asian
CLUES	Mono_C	cM	ENSG00000140876	rs75446625	chr16	77757141	C	G	969	88	0.628092	0.0861516	0.285354	0.136016	0.234206	0.223642	0.0359098	0.0189448	Asian
CLUES	Mono_C	cM	ENSG00000103121	rs35595567	chr16	81033366	T	C	969	88	0.145031	0.0306222	0.169161	0.0323812	0.152147	0.556886	1.7505e-07	2.50138e-07	Asian
CLUES	Mono_C	cM	ENSG00000261838	rs8050720	chr16	81127581	G	A	969	88	-3.0933	0.562584	1.40823	1.04511	-0.176634	0.143638	0.177836	0.0790888	Asian
CLUES	Mono_C	cM	ENSG00000261641	rs62011351	chr16	1478264	G	A	969	88	1.19798	0.272837	19.9737	38.9687	0.141053	0.0546389	0.608261	0.220762	Asian
CLUES	Mono_C	cM	ENSG00000140990	rs11248907	chr16	2078270	C	T	969	88	0.0566037	0.0115421	-0.0125965	0.0807522	0.157542	-0.0166285	0.876041	0.297249	Asian
CLUES	Mono_C	cM	ENSG00000140941	rs8052244	chr16	87402261	G	C	969	88	0.0894508	0.0147516	0.230162	0.085525	0.194798	0.286879	0.00712038	0.00445141	Asian
CLUES	Mono_C	cM	ENSG00000167526	rs9930567	chr16	89628073	G	A	969	88	0.0329041	0.00634706	0.105117	0.115006	0.166539	0.0974342	0.36071	0.145957	Asian
CLUES	Mono_C	cM	ENSG00000075399	rs11649642	chr16	89819932	G	A	969	88	0.212128	0.0394281	-0.0552922	0.068981	0.172835	-0.0854463	0.422809	0.166242	Asian
CLUES	Mono_C	cM	ENSG00000102858	rs841220	chr16	4740602	T	C	969	88	0.14047	0.0247881	0.0325316	0.033375	0.182045	0.103907	0.329694	0.134935	Asian
CLUES	Mono_C	cM	ENSG00000067365	rs62018925	chr16	8701727	G	A	969	88	0.232507	0.0347465	0.0304417	0.124735	0.214962	0.0260159	0.807192	0.278415	Asian
CLUES	Mono_C	cM	ENSG00000153048	rs9939152	chr16	8944893	T	C	969	88	-0.152056	0.021215	-0.156419	0.0331812	-0.230249	-0.502525	2.42779e-06	2.89099e-06	Asian
CLUES	Mono_C	cM	ENSG00000260349	rs34932929	chr16	9193723	T	G	969	88	-0.50869	0.0698872	-0.60011	0.116525	-0.233827	-0.548997	2.60422e-07	3.67925e-07	Asian
CLUES	Mono_C	cM	ENSG00000189067	rs11075003	chr16	11700163	T	G	969	88	-0.407173	0.0249327	-0.576612	0.196013	-0.524624	-0.313587	0.00326406	0.00221801	Asian
CLUES	Mono_C	cM	ENSG00000133392	rs16967494	chr16	15820863	C	T	969	88	0.561758	0.0830344	0.75938	0.126424	0.217335	0.640309	1.89416e-09	3.33566e-09	Asian
CLUES	Mono_C	cM	ENSG00000103226	rs7184653	chr16	16294465	T	C	969	88	-0.633498	0.0636993	-0.413341	0.109564	-0.319484	-0.402161	0.000161553	0.00014175	Asian
CLUES	Mono_C	cM	ENSG00000166501	rs9806836	chr16	23862213	A	T	969	88	0.189993	0.0152563	0.278332	0.0292106	0.400063	1.01574	1.5962e-21	8.31576e-21	Asian
CLUES	Mono_C	cM	ENSG00000176476	rs231977	chr16	28542172	T	C	969	88	-0.193931	0.030395	-0.037348	0.0461937	-0.204966	-0.0861874	0.418797	0.164924	Asian
CLUES	Mono_C	cM	ENSG00000197165	rs147413292	chr16	28511206	C	G	969	88	0.959803	0.22241	0.730904	1.30381	0.138633	0.0597593	0.575076	0.211481	Asian
CLUES	Mono_C	cM	ENSG00000178952	rs8061590	chr16	28895130	A	G	969	88	0.199977	0.0121682	0.171398	0.0448864	0.527948	0.407053	0.00013427	0.000119489	Asian
CLUES	Mono_C	cM	ENSG00000187624	rs11150882	chr17	259648	G	A	969	88	1.03653	0.109758	1.31261	0.137553	0.303378	1.01724	1.39358e-21	7.47721e-21	Asian
CLUES	Mono_C	cM	ENSG00000183688	rs11247554	chr17	407465	C	A	969	88	-0.162727	0.0261898	-0.0161795	0.0660587	-0.199602	-0.0261092	0.806514	0.278415	Asian
CLUES	Mono_C	cM	ENSG00000263015	rs7217744	chr17	444078	T	C	969	88	1.66077	0.367784	5.13543	3.37144	0.145062	0.162375	0.127705	0.0594688	Asian
CLUES	Mono_C	cM	ENSG00000141252	rs9907540	chr17	448042	A	G	969	88	-0.197067	0.031372	-0.0725511	0.0565897	-0.201795	-0.136668	0.199823	0.0878188	Asian
CLUES	Mono_C	cM	ENSG00000141298	rs2628170	chr17	28056612	T	A	969	88	-0.0841104	0.0152047	-0.102937	0.0327985	-0.177709	-0.334564	0.00169824	0.00121682	Asian
CLUES	Mono_C	cM	ENSG00000126860	rs10445402	chr17	29661340	G	T	969	88	0.080608	0.015303	0.101691	0.0280985	0.169215	0.385798	0.000295627	0.000242381	Asian
CLUES	Mono_C	cM	ENSG00000166750	rs7221768	chr17	33562776	C	T	969	88	0.239234	0.0357148	0.347376	0.0901012	0.215185	0.410986	0.000115543	0.000103933	Asian
CLUES	Mono_C	cM	ENSG00000267003	rs57263207	chr17	33575052	G	A	969	88	1.37808	0.30766	-0.510982	0.400176	0.143893	-0.136117	0.201641	0.0884622	Asian
CLUES	Mono_C	cM	ENSG00000006075	rs1634520	chr17	34436610	A	G	969	88	0.267111	0.0377741	0.368963	0.103984	0.227162	0.378246	0.000387787	0.000311808	Asian
CLUES	Mono_C	cM	ENSG00000205021	rs11651338	chr17	34816489	C	T	969	88	0.394898	0.0619517	-0.26182	0.297843	0.204772	-0.0937074	0.379372	0.151546	Asian
CLUES	Mono_C	cM	ENSG00000108278	rs35915570	chr17	34910357	C	T	969	88	-0.0951007	0.0193878	-0.0545292	0.022038	-0.157577	-0.263763	0.013349	0.00787296	Asian
CLUES	Mono_C	cM	ENSG00000161381	rs67373695	chr17	36967959	G	A	969	88	0.749587	0.162974	0.185424	0.157536	0.147755	0.125472	0.239184	0.102769	Asian
CLUES	Mono_C	cM	ENSG00000185829	rs62074125	chr17	44852612	A	C	969	88	0.254429	0.0545648	-0.0534538	0.402388	0.149793	-0.014161	0.894319	0.302214	Asian
CLUES	Mono_C	cM	ENSG00000006282	rs8076632	chr17	48625928	C	G	969	88	-0.609911	0.052511	-0.322074	0.067486	-0.373125	-0.508745	1.81998e-06	2.2093e-06	Asian
CLUES	Mono_C	cM	ENSG00000108846	rs4793665	chr17	48712087	C	T	969	88	-0.506577	0.0452263	-0.533099	0.0680438	-0.359826	-0.835176	4.70158e-15	1.45149e-14	Asian
CLUES	Mono_C	cM	ENSG00000262967	rs72839277	chr17	48824983	T	G	969	88	-0.406955	0.0731595	0.0264541	0.188216	-0.178696	0.0149829	0.888224	0.300561	Asian
CLUES	Mono_C	cM	ENSG00000108405	rs4995289	chr17	3821919	C	T	969	88	0.328263	0.038165	0.285618	0.126255	0.276309	0.241154	0.0236837	0.0130169	Asian
CLUES	Mono_C	cM	ENSG00000108384	rs35828828	chr17	56718205	C	T	969	88	0.389031	0.0458851	0.471424	0.0644264	0.272365	0.780021	2.53111e-13	6.4586e-13	Asian
CLUES	Mono_C	cM	ENSG00000175155	rs12603541	chr17	57738644	C	T	969	88	0.169637	0.0382575	-0.0396361	0.0370667	0.142443	-0.11399	0.284926	0.119347	Asian
CLUES	Mono_C	cM	ENSG00000108654	rs17650301	chr17	62479273	A	C	969	88	-0.0544257	0.0115523	-0.0621966	0.0263351	-0.151347	-0.251762	0.0181894	0.0104325	Asian
CLUES	Mono_C	cM	ENSG00000167850	rs1185318	chr17	72511737	C	T	969	88	-0.394232	0.0497044	-0.6073	0.0548809	-0.254798	-1.17962	1.8385e-28	1.31356e-27	Asian
CLUES	Mono_C	cM	ENSG00000186407	rs507018	chr17	72621348	T	C	969	88	-0.084412	0.0183419	0.00139396	0.0392768	-0.147842	0.00378331	0.971689	0.322791	Asian
CLUES	Mono_C	cM	ENSG00000109062	rs11653346	chr17	72773333	A	G	969	88	0.0991342	0.020346	0.175359	0.0382403	0.156524	0.488837	4.52465e-06	5.09666e-06	Asian
CLUES	Mono_C	cM	ENSG00000266714	rs76124218	chr17	73584441	G	C	969	88	0.484381	0.0534901	0.33823	0.0671338	0.290906	0.537068	4.70071e-07	6.38852e-07	Asian
CLUES	Mono_C	cM	ENSG00000257949	rs12945114	chr17	73993546	C	T	969	88	0.193298	0.0256123	0.178041	0.0283657	0.242447	0.669092	3.4596e-10	6.45617e-10	Asian
CLUES	Mono_C	cM	ENSG00000070731	rs73996624	chr17	74583753	C	G	969	88	-0.448481	0.079956	-0.271266	0.0979188	-0.18019	-0.295317	0.00560014	0.00359078	Asian
CLUES	Mono_C	cM	ENSG00000182534	rs62085143	chr17	74699110	C	A	969	88	1.42046	0.16702	1.35639	0.224734	0.27321	0.643392	1.58424e-09	2.80968e-09	Asian
CLUES	Mono_C	cM	ENSG00000176108	rs56239087	chr17	78970499	C	T	969	88	0.164477	0.0335393	-0.0376472	0.0495364	0.15754	-0.0810152	0.44726	0.172866	Asian
CLUES	Mono_C	cM	ENSG00000224877	rs2659008	chr17	79217002	A	G	969	88	0.110094	0.0157592	0.0781662	0.0440168	0.224423	0.189304	0.0757618	0.0370752	Asian
CLUES	Mono_C	cM	ENSG00000214087	rs113250157	chr17	79634541	T	C	969	88	-0.224492	0.0415271	-0.140396	0.232917	-0.173663	-0.0642559	0.546659	0.203122	Asian
CLUES	Mono_C	cM	ENSG00000262413	rs79066457	chr17	79912164	G	A	969	88	0.973905	0.195625	0.354079	0.21872	0.15993	0.172572	0.105476	0.0502397	Asian
CLUES	Mono_C	cM	ENSG00000169738	rs8069378	chr17	80001041	C	T	969	88	0.192028	0.0281484	0.189083	0.0468753	0.219154	0.429999	5.4895e-05	5.21953e-05	Asian
CLUES	Mono_C	cM	ENSG00000141560	rs139312370	chr17	80867438	G	A	969	88	0.257092	0.0555423	0.0263637	0.125506	0.148698	0.0223925	0.833621	0.285171	Asian
CLUES	Mono_C	cM	ENSG00000091640	rs55770506	chr17	4908721	A	G	969	88	0.236454	0.0347833	0.302243	0.0633058	0.21838	0.508945	1.80306e-06	2.19943e-06	Asian
CLUES	Mono_C	cM	ENSG00000263272	rs1050390	chr17	5336058	G	A	969	88	0.671499	0.06679	0.486194	0.0644675	0.322977	0.803947	4.63929e-14	1.27487e-13	Asian
CLUES	Mono_C	cM	ENSG00000258315	rs12450287	chr17	6924443	A	C	969	88	0.282685	0.0548725	0.289599	0.129488	0.165495	0.23841	0.0253198	0.0137644	Asian
CLUES	Mono_C	cM	ENSG00000161944	rs552653	chr17	7015711	C	T	969	88	0.215888	0.0284165	0.200505	0.0455099	0.24406	0.469654	1.05422e-05	1.11705e-05	Asian
CLUES	Mono_C	cM	ENSG00000170291	rs2074219	chr17	7156447	A	G	969	88	-0.470184	0.0264445	-0.532775	0.0341959	-0.571176	-1.66084	9.9426e-55	3.55186e-53	Asian
CLUES	Mono_C	cM	ENSG00000141504	rs12942088	chr17	7482779	T	C	969	88	0.0590519	0.0114216	0.0430444	0.0185537	0.16609	0.247311	0.0203416	0.0114672	Asian
CLUES	Mono_C	cM	ENSG00000220205	rs4792267	chr17	8061337	G	A	969	88	0.0959115	0.0120292	-0.00476697	0.0241827	0.256137	-0.0210134	0.843732	0.288078	Asian
CLUES	Mono_C	cM	ENSG00000187824	rs450562	chr17	10632972	A	G	969	88	0.461837	0.0816877	0.449309	0.102474	0.181623	0.467402	1.16189e-05	1.21568e-05	Asian
CLUES	Mono_C	cM	ENSG00000181350	rs72833977	chr17	16397463	G	A	969	88	0.239175	0.0561098	0.0937263	0.0743082	0.136935	0.134457	0.207194	0.0905806	Asian
CLUES	Mono_C	cM	ENSG00000141030	rs9890657	chr17	17168610	G	A	969	88	0.104484	0.0226592	0.170665	0.0279055	0.14813	0.65195	9.60513e-10	1.728e-09	Asian
CLUES	Mono_C	cM	ENSG00000262074	rs77232220	chr17	19262534	G	C	969	88	0.444744	0.0472765	2.70475	0.564484	0.302206	0.51078	1.65506e-06	2.03879e-06	Asian
CLUES	Mono_C	cM	ENSG00000262202	rs7214134	chr17	19375856	T	A	969	88	-0.333859	0.0431221	-1.18048	0.112879	-0.248715	-1.11482	1.34789e-25	8.64257e-25	Asian
CLUES	Mono_C	cM	ENSG00000108599	rs166840	chr17	19799698	G	A	969	88	0.212223	0.0331991	0.0998171	0.0700537	0.205355	0.151891	0.154196	0.0697366	Asian
CLUES	Mono_C	cM	ENSG00000168961	rs732222	chr17	25973203	G	A	969	88	-0.174134	0.0168144	-0.214954	0.0456538	-0.332691	-0.501911	2.49741e-06	2.94583e-06	Asian
CLUES	Mono_C	cM	ENSG00000244045	rs4795430	chr17	26700470	G	A	969	88	0.309842	0.0670003	-5.38684	3.22355	0.14856	-0.178139	0.0947038	0.0455427	Asian
CLUES	Mono_C	cM	ENSG00000154889	rs513517	chr18	11533365	A	G	969	88	0.180034	0.038099	0.0126726	0.0229	0.151803	0.0589912	0.579999	0.212743	Asian
CLUES	Mono_C	cM	ENSG00000101773	rs8091514	chr18	20388993	T	C	969	88	0.355746	0.0563051	0.70317	0.235123	0.202969	0.318804	0.00278385	0.00191249	Asian
CLUES	Mono_C	cM	ENSG00000168234	rs4800173	chr18	21619931	A	G	969	88	-0.402021	0.0257709	-0.369522	0.0234586	-0.501138	-1.67918	6.64329e-56	2.76877e-54	Asian
CLUES	Mono_C	cM	ENSG00000134759	rs7242481	chr18	33709217	G	A	969	88	0.260378	0.030787	0.289101	0.0398576	0.271691	0.773209	4.06606e-13	1.01678e-12	Asian
CLUES	Mono_C	cM	ENSG00000152234	rs9783886	chr18	43651270	A	G	969	88	-0.0890077	0.0141072	-0.0901149	0.0474107	-0.202687	-0.202618	0.0573375	0.0290835	Asian
CLUES	Mono_C	cM	ENSG00000074695	rs9962431	chr18	57048870	G	T	969	88	-0.235492	0.0350548	-0.279135	0.0281165	-0.215808	-1.0583	3.15205e-23	1.83307e-22	Asian
CLUES	Mono_C	cM	ENSG00000242550	rs1532887	chr18	61563706	C	T	969	88	0.904668	0.0878453	0.692559	0.1036	0.330833	0.712614	2.31067e-11	4.77537e-11	Asian
CLUES	Mono_C	cM	ENSG00000226742	rs12956003	chr18	77725655	A	G	969	88	0.317797	0.0484184	0.277853	0.382686	0.210852	0.0773983	0.467802	0.17887	Asian
CLUES	Mono_C	cM	ENSG00000070388	rs117088896	chr19	1108746	G	A	969	88	1.75687	0.362552	4.0686	18.7214	0.155671	0.0231667	0.827957	0.284568	Asian
CLUES	Mono_C	cM	ENSG00000197766	rs71335276	chr19	859368	G	T	969	88	0.314125	0.0154845	0.365245	0.099341	0.651693	0.391935	0.000236291	0.000200456	Asian
CLUES	Mono_C	cM	ENSG00000065268	rs113581266	chr19	997437	G	A	969	88	0.24516	0.0454573	0.0715533	0.0653528	0.173255	0.116714	0.273571	0.115169	Asian
CLUES	Mono_C	cM	ENSG00000064666	rs111745465	chr19	1060637	G	T	969	88	-0.306768	0.0298506	-0.361761	0.157407	-0.330137	-0.244995	0.0215474	0.0120203	Asian
CLUES	Mono_C	cM	ENSG00000064687	rs4147938	chr19	1066256	G	A	969	88	-0.188619	0.035658	-0.153859	0.0373013	-0.169928	-0.439701	3.71119e-05	3.61106e-05	Asian
CLUES	Mono_C	cM	ENSG00000167468	rs17526264	chr19	1103768	A	T	969	88	-0.147247	0.0184912	-0.196807	0.0220495	-0.255811	-0.95148	4.42998e-19	1.90998e-18	Asian
CLUES	Mono_C	cM	ENSG00000186529	rs7254806	chr19	15780593	G	T	969	88	0.727394	0.139083	0.591207	0.159751	0.168009	0.394508	0.000214912	0.000184049	Asian
CLUES	Mono_C	cM	ENSG00000160111	rs10413016	chr19	17080770	C	T	969	88	0.337164	0.0624457	0.443242	0.117865	0.173451	0.400881	0.000169508	0.000147694	Asian
CLUES	Mono_C	cM	ENSG00000130312	rs7260573	chr19	17419047	A	G	969	88	0.143533	0.0174338	0.170518	0.039697	0.264483	0.4579	1.74313e-05	1.78096e-05	Asian
CLUES	Mono_C	cM	ENSG00000130520	rs74929147	chr19	18413061	G	A	969	88	-0.150222	0.0304573	-1.84429	1.09298	-0.158445	-0.179877	0.0915276	0.0441852	Asian
CLUES	Mono_C	cM	ENSG00000268030	rs2058077	chr19	18671055	C	T	969	88	-0.455158	0.0813709	-0.595231	0.0830666	-0.179693	-0.763866	7.73889e-13	1.87887e-12	Asian
CLUES	Mono_C	cM	ENSG00000221983	rs2314666	chr19	18689904	T	C	969	88	-0.0275104	0.00455337	-0.0396626	0.0135946	-0.194089	-0.311009	0.00352829	0.00236649	Asian
CLUES	Mono_C	cM	ENSG00000006015	rs10407212	chr19	18699445	G	A	969	88	-0.13966	0.0111722	-0.114477	0.0154271	-0.401579	-0.791029	1.16671e-13	3.07109e-13	Asian
CLUES	Mono_C	cM	ENSG00000105717	rs12980482	chr19	19792816	C	T	969	88	0.74331	0.173917	-0.160201	0.214335	0.137298	-0.0796763	0.454804	0.175511	Asian
CLUES	Mono_C	cM	ENSG00000105750	rs73005114	chr19	21112643	T	A	969	88	0.948686	0.12937	1.13976	0.341584	0.235574	0.355693	0.000847806	0.000648341	Asian
CLUES	Mono_C	cM	ENSG00000172687	rs4809148	chr19	21781218	G	C	969	88	0.311986	0.0519901	0.10929	0.0752577	0.192776	0.154806	0.146444	0.0669483	Asian
CLUES	Mono_C	cM	ENSG00000153879	rs6510375	chr19	33850871	A	G	969	88	-0.123772	0.0234554	0.0260258	0.0472705	-0.169519	0.0586911	0.581928	0.21306	Asian
CLUES	Mono_C	cM	ENSG00000089335	rs56283879	chr19	35120401	C	T	969	88	0.286201	0.0613773	0.0679127	0.0592702	0.149797	0.122144	0.251871	0.107114	Asian
CLUES	Mono_C	cM	ENSG00000089327	rs34677175	chr19	35666395	G	A	969	88	0.0510657	0.007559	0.0372051	0.0239582	0.217022	0.165541	0.120443	0.0568278	Asian
CLUES	Mono_C	cM	ENSG00000126267	rs2242523	chr19	36231646	C	T	969	88	-0.054066	0.00626948	-0.0280232	0.0149937	-0.277033	-0.199236	0.0616232	0.0309435	Asian
CLUES	Mono_C	cM	ENSG00000126246	rs2239947	chr19	36244753	G	C	969	88	-0.538473	0.0635125	-0.0671043	0.0989135	-0.27236	-0.0723191	0.49751	0.187365	Asian
CLUES	Mono_C	cM	ENSG00000161265	rs2291067	chr19	36273534	G	A	969	88	0.148059	0.0313943	0.155033	0.048125	0.151504	0.34341	0.00127534	0.000933873	Asian
CLUES	Mono_C	cM	ENSG00000105258	rs757223	chr19	36574798	C	T	969	88	-0.0845371	0.0148518	-0.07675	0.015745	-0.182855	-0.51963	1.09051e-06	1.38426e-06	Asian
CLUES	Mono_C	cM	ENSG00000105193	rs480595	chr19	39925482	A	T	969	88	0.0769866	0.00542008	0.0896175	0.0185485	0.456297	0.515043	1.35484e-06	1.694e-06	Asian
CLUES	Mono_C	cM	ENSG00000267007	rs76196037	chr19	1538847	C	T	969	88	2.15614	0.515118	-18.0565	19305.6	0.134465	-9.97035e-05	0.999254	0.326883	Asian
CLUES	Mono_C	cM	ENSG00000167565	rs73048117	chr19	40956646	A	G	969	88	-0.164876	0.0327702	-0.185663	0.0956696	-0.161628	-0.206875	0.0522991	0.0267448	Asian
CLUES	Mono_C	cM	ENSG00000269858	rs7245595	chr19	41295859	G	T	969	88	0.116366	0.0252185	0.0516034	0.0320378	0.148234	0.171701	0.107245	0.0509156	Asian
CLUES	Mono_C	cM	ENSG00000142046	rs111867059	chr19	41900809	C	T	969	88	-0.237062	0.0318074	-0.359425	0.187494	-0.239426	-0.204352	0.0552389	0.0280759	Asian
CLUES	Mono_C	cM	ENSG00000007129	rs1860255	chr19	42077072	T	C	969	88	0.701978	0.0995868	0.612556	0.101307	0.226444	0.64456	1.48019e-09	2.64389e-09	Asian
CLUES	Mono_C	cM	ENSG00000105352	rs9304596	chr19	42126339	T	C	969	88	0.298193	0.0371103	0.239695	0.119918	0.258132	0.213075	0.0456273	0.0235254	Asian
CLUES	Mono_C	cM	ENSG00000105372	rs73549152	chr19	42361054	T	G	969	88	0.0467091	0.00679613	0.0677251	0.013664	0.220789	0.528362	7.17846e-07	9.49782e-07	Asian
CLUES	Mono_C	cM	ENSG00000028277	rs45559135	chr19	43099560	C	T	969	88	0.124058	0.0272896	0.397633	0.347339	0.146038	0.122036	0.252293	0.107114	Asian
CLUES	Mono_C	cM	ENSG00000231412	rs113388008	chr19	43790258	C	G	969	88	1.00102	0.168291	0.312697	0.219468	0.191083	0.151884	0.154217	0.0697366	Asian
CLUES	Mono_C	cM	ENSG00000104783	rs56344893	chr19	44282529	C	A	969	88	0.401614	0.0480153	0.657795	0.113808	0.268699	0.616137	7.47565e-09	1.25463e-08	Asian
CLUES	Mono_C	cM	ENSG00000130202	rs4803767	chr19	45372959	C	T	969	88	0.392706	0.0476702	0.396063	0.0594787	0.264642	0.70984	2.75898e-11	5.65513e-11	Asian
CLUES	Mono_C	cM	ENSG00000011478	rs10402243	chr19	45967840	T	C	969	88	0.642121	0.133889	0.0365077	0.186037	0.154067	0.0209191	0.844423	0.288078	Asian
CLUES	Mono_C	cM	ENSG00000125743	rs36040835	chr19	46201213	T	G	969	88	-0.0616883	0.0110416	-0.0714795	0.0336375	-0.179477	-0.226525	0.0335872	0.0178702	Asian
CLUES	Mono_C	cM	ENSG00000105499	rs34909809	chr19	48666983	G	A	969	88	0.656127	0.130634	0.12884	0.166078	0.161351	0.0826985	0.437878	0.170558	Asian
CLUES	Mono_C	cM	ENSG00000130529	rs12972647	chr19	49666082	A	G	969	88	0.342367	0.0630099	0.305438	0.121647	0.17455	0.267659	0.0120435	0.00723957	Asian
CLUES	Mono_C	cM	ENSG00000039650	rs8101959	chr19	50308893	T	C	969	88	0.102695	0.0217643	0.0180109	0.0313252	0.151581	0.0612914	0.565315	0.208504	Asian
CLUES	Mono_C	cM	ENSG00000169136	rs1290755	chr19	50405285	C	T	969	88	0.168009	0.0310772	-0.00622986	0.174386	0.173672	-0.00380824	0.971502	0.322791	Asian
CLUES	Mono_C	cM	ENSG00000105472	rs6509496	chr19	51247499	T	C	969	88	-0.306084	0.0535887	-0.118408	0.0447523	-0.183487	-0.282048	0.00814879	0.00503144	Asian
CLUES	Mono_C	cM	ENSG00000105383	rs3826656	chr19	51726613	G	A	969	88	0.121538	0.0207549	0.032221	0.0329323	0.188118	0.104298	0.327875	0.134631	Asian
CLUES	Mono_C	cM	ENSG00000254521	rs3752135	chr19	52000624	T	G	969	88	-1.26978	0.197302	-0.796258	0.143231	-0.206746	-0.592618	2.70931e-08	4.34298e-08	Asian
CLUES	Mono_C	cM	ENSG00000105501	rs7251234	chr19	52118020	A	G	969	88	-0.31621	0.0524348	-0.158372	0.0580057	-0.193729	-0.291049	0.00632802	0.00400613	Asian
CLUES	Mono_C	cM	ENSG00000171051	rs3764542	chr19	52257673	C	G	969	88	0.217784	0.0187899	0.140211	0.0909298	0.37234	0.164375	0.12308	0.0577994	Asian
CLUES	Mono_C	cM	ENSG00000256087	rs7255331	chr19	52608589	A	T	969	88	-0.601224	0.118476	-0.112712	0.0954231	-0.163021	-0.125915	0.237529	0.102234	Asian
CLUES	Mono_C	cM	ENSG00000167766	rs113063121	chr19	53121757	C	T	969	88	0.2587	0.0407038	0.433782	0.0762867	0.204173	0.606151	1.29894e-08	2.15113e-08	Asian
CLUES	Mono_C	cM	ENSG00000189068	rs8111849	chr19	54566176	T	C	969	88	0.624455	0.0405264	0.616434	0.151035	0.494995	0.43508	4.47634e-05	4.28882e-05	Asian
CLUES	Mono_C	cM	ENSG00000170909	rs57745388	chr19	54549026	T	C	969	88	-0.20979	0.0173604	-0.198481	0.0464371	-0.388208	-0.45563	1.91835e-05	1.94216e-05	Asian
CLUES	Mono_C	cM	ENSG00000170906	rs62144168	chr19	54634830	C	T	969	88	0.134617	0.0173975	0.015575	0.131777	0.24857	0.0125993	0.905916	0.304897	Asian
CLUES	Mono_C	cM	ENSG00000170866	rs367070	chr19	54800500	A	G	969	88	-0.805606	0.0418388	-1.26643	0.0939128	-0.61856	-1.43752	1.91225e-41	3.67838e-40	Asian
CLUES	Mono_C	cM	ENSG00000187116	rs56339537	chr19	54820469	C	T	969	88	0.258638	0.0236242	0.0894758	0.0821726	0.3517	0.116075	0.276209	0.116085	Asian
CLUES	Mono_C	cM	ENSG00000239998	rs59256263	chr19	55082273	C	T	969	88	-0.178027	0.0287204	-0.089345	0.254353	-0.199129	-0.0374449	0.72539	0.25559	Asian
CLUES	Mono_C	cM	ENSG00000186818	rs370156	chr19	55172539	G	A	969	88	0.211227	0.0325382	0.133041	0.0863061	0.208542	0.164324	0.123196	0.0577994	Asian
CLUES	Mono_C	cM	ENSG00000105048	rs891187	chr19	55671374	C	T	969	88	0.986041	0.0566211	1.05557	0.0939102	0.559441	1.19821	2.58665e-29	2.02135e-28	Asian
CLUES	Mono_C	cM	ENSG00000141873	rs11084955	chr19	2738643	C	T	969	88	0.186308	0.0299683	0.171166	0.0308802	0.199714	0.590877	2.97478e-08	4.73816e-08	Asian
CLUES	Mono_C	cM	ENSG00000183617	rs2302307	chr19	3761652	G	A	969	88	0.152995	0.013008	0.17152	0.0208482	0.377837	0.877011	1.91818e-16	6.66212e-16	Asian
CLUES	Mono_C	cM	ENSG00000180061	rs1172820	chr19	55815894	T	C	969	88	-0.325167	0.0497523	-0.512766	0.0903784	-0.209957	-0.604802	1.39874e-08	2.30117e-08	Asian
CLUES	Mono_C	cM	ENSG00000108107	rs17700376	chr19	55897327	A	G	969	88	-0.0505677	0.00522069	-0.0661093	0.026532	-0.31116	-0.265614	0.0127141	0.00756992	Asian
CLUES	Mono_C	cM	ENSG00000268516	rs437229	chr19	58790675	T	C	969	88	-0.331908	0.0512542	-0.13079	0.0463016	-0.20803	-0.301117	0.00473202	0.00309769	Asian
CLUES	Mono_C	cM	ENSG00000121410	rs58617733	chr19	58842534	G	A	969	88	-0.274338	0.0507294	-0.5842	0.0837783	-0.173726	-0.743342	3.09894e-12	6.98144e-12	Asian
CLUES	Mono_C	cM	ENSG00000083845	rs731835	chr19	58898436	T	C	969	88	-0.0625678	0.00778113	-0.0552432	0.0267994	-0.258313	-0.219742	0.0392687	0.0203729	Asian
CLUES	Mono_C	cM	ENSG00000174837	rs391020	chr19	6905895	T	C	969	88	0.263874	0.0458499	0.290154	0.0453268	0.184883	0.682391	1.53966e-10	2.98463e-10	Asian
CLUES	Mono_C	cM	ENSG00000104883	rs113838445	chr19	7556360	G	A	969	88	0.567349	0.0928869	0.635289	0.288071	0.196216	0.235088	0.0274319	0.0148159	Asian
CLUES	Mono_C	cM	ENSG00000076944	rs710951	chr19	7710269	A	G	969	88	0.266429	0.0154114	0.195905	0.042521	0.555363	0.491135	4.08017e-06	4.63777e-06	Asian
CLUES	Mono_C	cM	ENSG00000104918	rs8107764	chr19	7786918	G	A	969	88	0.261515	0.0516551	0.481565	1.34857	0.162638	0.0380662	0.721023	0.254882	Asian
CLUES	Mono_C	cM	ENSG00000268149	rs6603159	chr19	8330476	G	T	969	88	2.15743	0.49014	-1.41662	1.15365	0.141402	-0.1309	0.219467	0.0956119	Asian
CLUES	Mono_C	cM	ENSG00000099785	rs890849	chr19	8478250	G	C	969	88	0.180993	0.0284534	0.103307	0.0317345	0.204346	0.347021	0.00113254	0.000842883	Asian
CLUES	Mono_C	cM	ENSG00000130810	rs75670586	chr19	10638661	G	C	969	88	0.391299	0.0768483	0.897481	0.324859	0.163574	0.294503	0.00573289	0.00364784	Asian
CLUES	Mono_C	cM	ENSG00000105371	rs281437	chr19	10397238	C	T	969	88	0.756676	0.0515373	0.893553	0.0691483	0.471657	1.37752	3.37063e-38	4.4362e-37	Asian
CLUES	Mono_C	cM	ENSG00000220201	rs75231016	chr19	10420982	G	C	969	88	0.257016	0.0549082	0.418225	0.0973539	0.15037	0.457947	1.73964e-05	1.78096e-05	Asian
CLUES	Mono_C	cM	ENSG00000076662	rs7408233	chr19	10448020	A	G	969	88	-0.124674	0.0167774	-0.160183	0.0332457	-0.23872	-0.513617	1.44892e-06	1.80262e-06	Asian
CLUES	Mono_C	cM	ENSG00000102575	rs78934187	chr19	11695690	A	G	969	88	0.402129	0.0340191	0.336117	0.045557	0.379735	0.786493	1.60735e-13	4.18692e-13	Asian
CLUES	Mono_C	cM	ENSG00000257591	rs111871141	chr19	11786263	G	A	969	88	1.58626	0.35431	-0.0202627	0.863361	0.143823	-0.00250187	0.981276	0.325011	Asian
CLUES	Mono_C	cM	ENSG00000101307	rs2253427	chr20	1552430	T	C	969	88	-0.410931	0.0218979	-0.547115	0.0414657	-0.602843	-1.40653	9.45048e-40	1.31291e-38	Asian
CLUES	Mono_C	cM	ENSG00000101181	rs2184161	chr20	60776275	A	G	969	88	0.257651	0.0432099	0.203539	0.0559877	0.191552	0.387538	0.000277519	0.000229795	Asian
CLUES	Mono_C	cM	ENSG00000092758	rs2734515	chr20	61457062	G	C	969	88	0.946348	0.107121	0.272921	0.235082	0.283801	0.123759	0.245657	0.105009	Asian
CLUES	Mono_C	cM	ENSG00000125877	rs4813632	chr20	3201739	C	T	969	88	0.130988	0.0206286	0.070511	0.0273085	0.203985	0.275244	0.00982235	0.00599706	Asian
CLUES	Mono_C	cM	ENSG00000182621	rs6086435	chr20	8388859	T	A	969	88	-0.330847	0.0527705	-0.129485	0.0692624	-0.201407	-0.199287	0.061556	0.0309435	Asian
CLUES	Mono_C	cM	ENSG00000125869	rs2272949	chr20	9497183	T	C	969	88	0.670524	0.136373	0.42704	0.111674	0.157952	0.40764	0.000131304	0.000117267	Asian
CLUES	Mono_C	cM	ENSG00000125868	rs3790307	chr20	17652572	T	A	969	88	0.106369	0.0179238	0.0826757	0.0256673	0.190644	0.343365	0.0012772	0.000933873	Asian
CLUES	Mono_C	cM	ENSG00000125871	rs11551768	chr20	17950545	A	T	969	88	-0.395475	0.069359	-0.24018	0.106472	-0.18317	-0.240469	0.0240833	0.0131781	Asian
CLUES	Mono_C	cM	ENSG00000088930	rs151149303	chr20	21217433	G	A	969	88	0.131022	0.0304877	-0.0467044	0.0423474	0.138056	-0.117568	0.270076	0.11389	Asian
CLUES	Mono_C	cM	ENSG00000101439	rs2016161	chr20	23621174	G	T	969	88	0.151549	0.0106182	0.149467	0.0406119	0.458503	0.392328	0.000232898	0.000198771	Asian
CLUES	Mono_C	cM	ENSG00000101421	rs6057920	chr20	32466054	C	T	969	88	-0.113917	0.0126788	-0.104388	0.0221499	-0.288635	-0.502389	2.44308e-06	2.8954e-06	Asian
CLUES	Mono_C	cM	ENSG00000242372	rs2425044	chr20	33869735	C	T	969	88	0.131354	0.0175324	0.182249	0.0254242	0.24068	0.764147	7.59133e-13	1.86111e-12	Asian
CLUES	Mono_C	cM	ENSG00000214078	rs7273174	chr20	34350306	T	C	969	88	-0.362167	0.0350921	-0.320628	0.0589735	-0.331542	-0.579566	5.4242e-08	8.37288e-08	Asian
CLUES	Mono_C	cM	ENSG00000171222	rs17432470	chr20	34547763	T	C	969	88	-0.0963603	0.017834	-0.119264	0.0321768	-0.173575	-0.395116	0.000210127	0.000180569	Asian
CLUES	Mono_C	cM	ENSG00000166913	rs4931	chr20	43530234	A	C	969	88	-0.0517674	0.0110332	-0.0623671	0.0212109	-0.150728	-0.313441	0.00327853	0.00222181	Asian
CLUES	Mono_C	cM	ENSG00000204070	rs2741435	chr20	43988198	T	C	969	88	0.1851	0.0314528	0.182754	0.0294409	0.189053	0.66172	5.38411e-10	9.89986e-10	Asian
CLUES	Mono_C	cM	ENSG00000101017	rs745307	chr20	44747086	G	A	969	88	0.298543	0.0395296	0.0887018	0.160379	0.242617	0.0589582	0.580211	0.212743	Asian
CLUES	Mono_C	cM	ENSG00000177410	rs6648	chr20	47895242	A	G	969	88	0.131274	0.0102593	0.222229	0.0406392	0.411055	0.582928	4.54252e-08	7.09755e-08	Asian
CLUES	Mono_C	cM	ENSG00000224397	rs913672	chr20	48906967	T	G	969	88	-0.125749	0.0175158	-0.0395999	0.0357049	-0.230628	-0.118229	0.267391	0.112948	Asian
CLUES	Mono_C	cM	ENSG00000156261	rs965951	chr21	30432557	G	A	969	88	0.347274	0.0208759	0.254399	0.0280798	0.534398	0.965782	1.30645e-19	5.93998e-19	Asian
CLUES	Mono_C	cM	ENSG00000156265	rs2471947	chr21	30534219	G	T	969	88	0.531211	0.0348392	0.433616	0.0668692	0.489821	0.691254	8.90024e-11	1.76638e-10	Asian
CLUES	Mono_C	cM	ENSG00000159128	rs9974603	chr21	34776300	C	A	969	88	0.163385	0.0195786	0.102087	0.0253386	0.268083	0.429485	5.60332e-05	5.30757e-05	Asian
CLUES	Mono_C	cM	ENSG00000142188	rs4817571	chr21	34823663	G	A	969	88	-0.136425	0.0289538	-0.0130023	0.0581486	-0.151366	-0.0238363	0.823066	0.283499	Asian
CLUES	Mono_C	cM	ENSG00000182670	rs62223593	chr21	38456396	C	T	969	88	0.117475	0.0254416	0.0535159	0.0499122	0.148334	0.114297	0.283629	0.119003	Asian
CLUES	Mono_C	cM	ENSG00000157557	rs4817984	chr21	40465066	C	A	969	88	-0.155811	0.0306417	-0.250047	0.100429	-0.163352	-0.265413	0.0127817	0.00759209	Asian
CLUES	Mono_C	cM	ENSG00000205581	rs2239384	chr21	40722070	T	A	969	88	0.110203	0.0148749	0.114722	0.0388673	0.238	0.314644	0.00316107	0.00215388	Asian
CLUES	Mono_C	cM	ENSG00000183844	rs66933393	chr21	42690424	C	T	969	88	1.94025	0.195341	3.04612	0.400956	0.319082	0.809858	3.02748e-14	8.70195e-14	Asian
CLUES	Mono_C	cM	ENSG00000160194	rs73905788	chr21	44347489	C	T	969	88	-0.30176	0.0327846	-0.271879	0.0358517	-0.295685	-0.808398	3.36508e-14	9.45496e-14	Asian
CLUES	Mono_C	cM	ENSG00000160226	rs56212056	chr21	45757888	G	A	969	88	0.146783	0.0281233	0.0480115	0.0493411	0.167667	0.103728	0.330526	0.135054	Asian
CLUES	Mono_C	cM	ENSG00000227039	rs9983174	chr21	46349031	T	C	969	88	0.162315	0.0218171	0.0918192	0.0337705	0.239	0.289838	0.00654955	0.00412549	Asian
CLUES	Mono_C	cM	ENSG00000160255	rs760462	chr21	46328099	T	C	969	88	-0.477727	0.014703	-0.59608	0.0386039	-1.04379	-1.64601	8.68352e-54	2.71431e-52	Asian
CLUES	Mono_C	cM	ENSG00000182871	rs4819107	chr21	46859419	A	C	969	88	-0.427152	0.0778979	-0.0582138	0.0798401	-0.176155	-0.0777255	0.465922	0.178424	Asian
CLUES	Mono_C	cM	ENSG00000160284	rs8133205	chr21	47599280	C	T	969	88	-0.377969	0.0593089	-0.358023	0.396576	-0.204727	-0.0962372	0.36664	0.147878	Asian
CLUES	Mono_C	cM	ENSG00000160310	rs8134550	chr21	47997830	A	T	969	88	-0.0883336	0.0172276	-0.0282371	0.0313776	-0.164717	-0.0959312	0.368166	0.148016	Asian
CLUES	Mono_C	cM	ENSG00000093072	rs5748957	chr22	17699299	G	T	969	88	0.0925302	0.0170198	0.125181	0.0414258	0.17465	0.322127	0.00251263	0.0017357	Asian
CLUES	Mono_C	cM	ENSG00000075218	rs73886519	chr22	46272395	G	A	969	88	1.90667	0.439062	0.203826	0.686968	0.139504	0.0316288	0.766692	0.267397	Asian
CLUES	Mono_C	cM	ENSG00000212939	rs8137251	chr22	50036669	G	A	969	88	-0.677214	0.122657	-0.391167	0.119967	-0.177367	-0.347582	0.00111173	0.00082987	Asian
CLUES	Mono_C	cM	ENSG00000025708	rs361725	chr22	50971047	T	C	969	88	0.145991	0.0139084	0.0675104	0.0408143	0.3372	0.176326	0.0981099	0.0470901	Asian
CLUES	Mono_C	cM	ENSG00000273272	rs2334104	chr22	51006716	G	A	969	88	0.358989	0.0512366	0.119089	0.0633647	0.225081	0.200348	0.0601861	0.0303437	Asian
CLUES	Mono_C	cM	ENSG00000100299	rs8142033	chr22	51062832	G	A	969	88	-0.336586	0.0662292	0.0719084	0.046096	-0.163262	0.166294	0.118767	0.0561426	Asian
CLUES	Mono_C	cM	ENSG00000099940	rs554280	chr22	21051638	G	C	969	88	0.321026	0.040875	0.198783	0.0601864	0.252302	0.352079	0.000957263	0.000725391	Asian
CLUES	Mono_C	cM	ENSG00000100034	rs9610294	chr22	22128935	C	T	969	88	-0.13782	0.0254521	0.00294221	0.0345425	-0.173951	0.00907987	0.932121	0.312037	Asian
CLUES	Mono_C	cM	ENSG00000240972	rs5751775	chr22	24266726	T	C	969	88	-0.130258	0.0134545	-0.162426	0.0395535	-0.311009	-0.437753	4.01715e-05	3.89361e-05	Asian
CLUES	Mono_C	cM	ENSG00000099974	rs1006771	chr22	24314006	G	T	969	88	-0.783963	0.170675	-0.373088	0.200613	-0.147558	-0.198249	0.0629221	0.0315324	Asian
CLUES	Mono_C	cM	ENSG00000099977	rs2253552	chr22	24297287	T	C	969	88	0.196017	0.010393	0.146328	0.0307052	0.605887	0.508012	1.88318e-06	2.27497e-06	Asian
CLUES	Mono_C	cM	ENSG00000184674	rs5760147	chr22	24334948	A	C	969	88	-0.871177	0.0646489	-2.17704	0.230142	-0.432896	-1.00839	3.09236e-21	1.57815e-20	Asian
CLUES	Mono_C	cM	ENSG00000185339	rs62227035	chr22	31001056	C	T	969	88	-0.345985	0.0629714	2.49732	1.92272	-0.176503	0.138457	0.193998	0.0855594	Asian
CLUES	Mono_C	cM	ENSG00000128283	rs2076087	chr22	37960365	G	A	969	88	0.620841	0.053441	0.169695	0.0695257	0.373202	0.260186	0.0146564	0.00854327	Asian
CLUES	Mono_C	cM	ENSG00000100079	rs5756736	chr22	37970189	G	A	969	88	-0.747226	0.0205422	-0.603707	0.0513876	-1.16854	-1.25235	7.22098e-32	6.449e-31	Asian
CLUES	Mono_C	cM	ENSG00000100097	rs9619699	chr22	38063118	C	A	969	88	0.155497	0.0172954	0.130193	0.031554	0.288822	0.439838	3.69056e-05	3.60501e-05	Asian
CLUES	Mono_C	cM	ENSG00000184068	rs134870	chr22	42652317	T	C	969	88	-0.233415	0.0510618	-0.0262874	0.0709608	-0.146849	-0.0394901	0.711047	0.252211	Asian
CLUES	Mono_C	cM	ENSG00000183172	rs133377	chr22	42466950	C	T	969	88	0.294419	0.010854	0.277749	0.0181404	0.871393	1.63216	6.45337e-53	1.79308e-51	Asian
CLUES	Mono_C	cM	ENSG00000184983	rs2142695	chr22	42581248	C	T	969	88	0.193114	0.0283254	0.418164	0.086987	0.219017	0.512449	1.53058e-06	1.89478e-06	Asian
CLUES	Mono_C	cM	ENSG00000189306	rs4822173	chr22	42996149	G	A	969	88	-0.213073	0.0377906	-0.0323944	0.100714	-0.181127	-0.0342876	0.747721	0.261876	Asian
CLUES	Mono_C	cM	ENSG00000100300	rs113515	chr22	43556922	C	G	969	88	0.0748098	0.0082199	0.0388497	0.0651069	0.292368	0.063609	0.550704	0.204321	Asian
CLUES	DC	cDC	ENSG00000183386	rs4634868	chr1	38465315	G	A	968	88	0.293589	0.054659	0.248432	0.0971257	0.17264	0.272666	0.0105326	0.0215466	Asian
CLUES	DC	cDC	ENSG00000142937	rs12120833	chr1	45241285	C	G	968	88	-0.0584901	0.00911138	0.0563762	0.170913	-0.206329	0.0351624	0.741511	0.794008	Asian
CLUES	DC	cDC	ENSG00000134744	rs77641225	chr1	52533505	G	A	968	88	0.336254	0.0745414	-0.671781	0.64676	0.144988	-0.110724	0.29895	0.38474	Asian
CLUES	DC	cDC	ENSG00000116641	rs10493332	chr1	63522738	G	A	968	88	0.597125	0.116358	0.297713	0.971221	0.164942	0.0326767	0.759198	0.804941	Asian
CLUES	DC	cDC	ENSG00000213625	rs6704167	chr1	65937880	A	T	968	88	-0.142058	0.028168	0.00169306	0.114749	-0.162096	0.00157283	0.988228	0.935229	Asian
CLUES	DC	cDC	ENSG00000213512	rs495163	chr1	89648082	G	A	968	88	1.05558	0.19036	1.65015	0.325805	0.178228	0.539911	4.0879e-07	3.11275e-06	Asian
CLUES	DC	cDC	ENSG00000168765	rs11101976	chr1	110181629	T	C	968	88	-0.323224	0.0502465	-0.46821	0.0926771	-0.206757	-0.538551	4.37083e-07	3.23824e-06	Asian
CLUES	DC	cDC	ENSG00000156171	rs3762374	chr1	111682118	C	T	968	88	0.175781	0.0239218	0.0633446	0.0383197	0.236178	0.176216	0.0983196	0.15401	Asian
CLUES	DC	cDC	ENSG00000049247	rs77541611	chr1	7917361	C	T	968	88	1.63732	0.20807	0.16035	0.15563	0.252921	0.109833	0.302856	0.385772	Asian
CLUES	DC	cDC	ENSG00000074800	rs12124851	chr1	8903931	A	G	968	88	-0.104743	0.0173905	-0.0603678	0.0608913	-0.193586	-0.105684	0.321489	0.404257	Asian
CLUES	DC	cDC	ENSG00000163468	rs12146030	chr1	156233787	G	A	968	88	-0.129492	0.0238868	1.13851	1.0667	-0.17424	0.113776	0.28583	0.374371	Asian
CLUES	DC	cDC	ENSG00000215845	rs10908821	chr1	161008535	C	G	968	88	0.23588	0.0305084	-0.276254	1.12299	0.248504	-0.0262235	0.805684	0.836524	Asian
CLUES	DC	cDC	ENSG00000143224	rs11265506	chr1	160845701	T	C	968	88	-0.409442	0.0841021	0.176981	0.16029	-0.156476	0.117701	0.269536	0.355223	Asian
CLUES	DC	cDC	ENSG00000158869	rs2070902	chr1	161187665	C	T	968	88	0.138978	0.022064	0.142679	0.0235339	0.202453	0.646287	1.33851e-09	1.41122e-08	Asian
CLUES	DC	cDC	ENSG00000143198	rs10918223	chr1	165599649	C	T	968	88	-0.193224	0.0228829	-0.256002	0.0472267	-0.271401	-0.577849	5.93653e-08	5.61153e-07	Asian
CLUES	DC	cDC	ENSG00000198771	rs3767444	chr1	167692616	C	T	968	88	0.144473	0.0245061	0.115125	0.0529631	0.189485	0.231716	0.0297283	0.0543284	Asian
CLUES	DC	cDC	ENSG00000143185	rs911893	chr1	168884959	G	A	968	88	-0.842441	0.17853	194.228	128940	-0.151666	0.000160576	0.998798	0.935229	Asian
CLUES	DC	cDC	ENSG00000162704	rs10911420	chr1	183677511	C	T	968	88	-0.0917331	0.0155923	-0.108405	0.0373857	-0.189094	-0.309102	0.00373597	0.00914393	Asian
CLUES	DC	cDC	ENSG00000090104	rs1323292	chr1	192541021	G	A	968	88	-0.253676	0.051244	-0.249342	0.120758	-0.15911	-0.220109	0.0389414	0.0693168	Asian
CLUES	DC	cDC	ENSG00000176393	rs10800804	chr1	201949888	C	T	968	88	0.179073	0.0289275	0.214059	0.0475949	0.198967	0.479436	6.8754e-06	4.0972e-05	Asian
CLUES	DC	cDC	ENSG00000196352	rs1864370	chr1	207419032	A	G	968	88	0.14453	0.0294813	0.212324	0.0390531	0.15757	0.579563	5.42498e-08	5.31113e-07	Asian
CLUES	DC	cDC	ENSG00000135778	rs12743233	chr1	233105001	T	G	968	88	-0.344337	0.0692238	-0.463218	0.215066	-0.159879	-0.2296	0.0312529	0.056363	Asian
CLUES	DC	cDC	ENSG00000238142	rs279024	chr1	16786928	G	A	968	88	-0.232832	0.0412799	-0.170339	0.0903652	-0.181287	-0.200942	0.0594291	0.100561	Asian
CLUES	DC	cDC	ENSG00000070831	rs56319427	chr1	22396998	T	C	968	88	0.123677	0.0252608	0.108704	0.0321783	0.157364	0.360116	0.000729648	0.00232575	Asian
CLUES	DC	cDC	ENSG00000189266	rs6424145	chr1	24375689	G	C	968	88	-0.581504	0.0982786	-0.583983	0.162184	-0.190176	-0.383841	0.000317308	0.00115976	Asian
CLUES	DC	cDC	ENSG00000142684	rs8768	chr1	26497340	A	C	968	88	-0.207008	0.0391842	-0.140003	0.142416	-0.169801	-0.104794	0.325578	0.407529	Asian
CLUES	DC	cDC	ENSG00000142669	rs12096059	chr1	26596709	G	A	968	88	-0.0960365	0.0132876	-0.0450043	0.0260082	-0.232302	-0.18446	0.0835606	0.133174	Asian
CLUES	DC	cDC	ENSG00000169442	rs11577318	chr1	26601570	A	G	968	88	-0.329367	0.0220553	-0.519282	0.12077	-0.479987	-0.458357	1.70975e-05	9.37368e-05	Asian
CLUES	DC	cDC	ENSG00000182551	rs11686974	chr2	3527368	A	G	968	88	-0.172985	0.031894	-0.046523	0.0490045	-0.174326	-0.101202	0.342437	0.424752	Asian
CLUES	DC	cDC	ENSG00000171863	rs62106040	chr2	3627302	A	T	968	88	-0.053013	0.00986282	-0.0456714	0.0435554	-0.17276	-0.111779	0.294371	0.380632	Asian
CLUES	DC	cDC	ENSG00000119185	rs2709591	chr2	9496291	T	C	968	88	0.131936	0.025937	0.111147	0.0985476	0.163496	0.120229	0.259383	0.34516	Asian
CLUES	DC	cDC	ENSG00000124357	rs11676435	chr2	71293277	G	A	968	88	-0.201471	0.0404062	-0.0891721	0.080489	-0.160261	-0.1181	0.267914	0.354791	Asian
CLUES	DC	cDC	ENSG00000042493	rs4832175	chr2	85670488	T	C	968	88	0.113909	0.0208815	-0.00959614	0.0402675	0.175331	-0.0254039	0.811641	0.836524	Asian
CLUES	DC	cDC	ENSG00000115604	rs3732123	chr2	103018077	C	G	968	88	0.310082	0.0610465	0.208095	0.113072	0.16326	0.196184	0.0657136	0.107224	Asian
CLUES	DC	cDC	ENSG00000155368	rs34634082	chr2	120113607	C	T	968	88	-0.24272	0.0181971	-0.278705	0.0354845	-0.428714	-0.837269	4.02091e-15	1.10223e-13	Asian
CLUES	DC	cDC	ENSG00000173272	rs2103256	chr2	132270136	C	T	968	88	0.167576	0.0225442	0.198993	0.042215	0.238912	0.502493	2.43136e-06	1.58689e-05	Asian
CLUES	DC	cDC	ENSG00000272211	rs4014168	chr2	196985734	A	G	968	88	0.459886	0.0390673	0.240305	0.0791467	0.378354	0.32366	0.00239582	0.00626034	Asian
CLUES	DC	cDC	ENSG00000226124	rs13008446	chr2	200628500	G	A	968	88	-0.751373	0.0931725	-0.773677	0.228593	-0.259197	-0.360792	0.000713013	0.00229946	Asian
CLUES	DC	cDC	ENSG00000240344	rs2136600	chr2	201742345	C	T	968	88	-0.343845	0.0409039	-0.0412607	0.249886	-0.270184	-0.0176017	0.868851	0.882666	Asian
CLUES	DC	cDC	ENSG00000003402	rs12620435	chr2	201995779	A	G	968	88	-0.22779	0.0441701	-0.250194	0.216962	-0.165756	-0.122928	0.24884	0.332747	Asian
CLUES	DC	cDC	ENSG00000132329	rs11686156	chr2	238814823	A	C	968	88	0.86637	0.108617	0.822692	0.256885	0.256371	0.341395	0.00136209	0.00393032	Asian
CLUES	DC	cDC	ENSG00000115138	rs3754861	chr2	25393722	A	C	968	88	0.440311	0.0795982	0.28466	0.183049	0.177795	0.165775	0.119922	0.179636	Asian
CLUES	DC	cDC	ENSG00000115944	rs11684297	chr2	42505543	A	G	968	88	-0.0649032	0.0127596	-0.0373178	0.0312015	-0.16349	-0.127497	0.231686	0.312861	Asian
CLUES	DC	cDC	ENSG00000163931	rs141078441	chr3	53286932	C	T	968	88	-0.139429	0.020928	-0.188856	0.075274	-0.214134	-0.267451	0.0121103	0.0242316	Asian
CLUES	DC	cDC	ENSG00000114541	rs13066443	chr3	69397720	G	A	968	88	0.256657	0.0398743	0.0264858	0.0879798	0.206882	0.0320913	0.763381	0.804941	Asian
CLUES	DC	cDC	ENSG00000163421	rs7644362	chr3	71829242	G	A	968	88	-1.25504	0.17652	-0.946461	0.302864	-0.228521	-0.333129	0.00177787	0.00487357	Asian
CLUES	DC	cDC	ENSG00000144802	rs635268	chr3	101602063	G	A	968	88	-0.175862	0.0367471	-0.0503068	0.0782744	-0.15382	-0.0685119	0.52042	0.601939	Asian
CLUES	DC	cDC	ENSG00000196776	rs68044584	chr3	107845395	A	G	968	88	0.101938	0.0204604	-0.731967	0.322716	0.160134	-0.241785	0.0233202	0.0431935	Asian
CLUES	DC	cDC	ENSG00000160124	rs3828362	chr3	122131777	C	G	968	88	0.471873	0.0625755	0.302317	0.123213	0.242372	0.261557	0.0141427	0.0280931	Asian
CLUES	DC	cDC	ENSG00000272758	rs55776828	chr3	122236448	G	C	968	88	0.64401	0.107257	0.999475	0.375951	0.192988	0.2834	0.00784833	0.0170747	Asian
CLUES	DC	cDC	ENSG00000169087	rs28617276	chr3	122517786	C	A	968	88	-0.350776	0.0714917	-0.317209	0.0965768	-0.157702	-0.350131	0.00102156	0.00311149	Asian
CLUES	DC	cDC	ENSG00000180767	rs11717719	chr3	126247795	C	T	968	88	0.580853	0.0793266	0.612723	0.132287	0.235347	0.493749	3.62545e-06	2.25869e-05	Asian
CLUES	DC	cDC	ENSG00000174946	rs1549829	chr3	150879527	G	T	968	88	0.847803	0.0940536	-5.60879	7.99274	0.289722	-0.0748052	0.482844	0.572984	Asian
CLUES	DC	cDC	ENSG00000157017	rs1629816	chr3	10336291	G	A	968	88	-0.24992	0.0461207	-0.659696	0.232022	-0.174168	-0.303091	0.00446563	0.0105529	Asian
CLUES	DC	cDC	ENSG00000163584	rs7649979	chr3	170653423	C	T	968	88	-0.115443	0.0212731	-0.0834948	0.0440146	-0.174421	-0.202219	0.0578303	0.0984638	Asian
CLUES	DC	cDC	ENSG00000176945	3:195517909	chr3	195517909	G	T	968	88	1.08849	0.230699	13.0637	28023.4	0.151649	4.96942e-05	0.999628	0.935229	Asian
CLUES	DC	cDC	ENSG00000144791	rs62242172	chr3	45671204	C	T	968	88	0.440948	0.057934	0.195883	0.144301	0.244633	0.144706	0.174633	0.24852	Asian
CLUES	DC	cDC	ENSG00000269893	rs788649	chr4	119231736	T	C	968	88	0.246108	0.0209042	0.384721	0.0769469	0.378403	0.532984	5.73811e-07	4.13935e-06	Asian
CLUES	DC	cDC	ENSG00000164111	rs6857766	chr4	122611285	G	A	968	88	0.148902	0.0240468	0.104453	0.0387792	0.199024	0.287133	0.00706969	0.015885	Asian
CLUES	DC	cDC	ENSG00000164136	rs62327565	chr4	142136585	G	A	968	88	0.623034	0.130779	1.03387	4.44716	0.153122	0.0247824	0.816165	0.837942	Asian
CLUES	DC	cDC	ENSG00000145425	rs6836854	chr4	151742349	C	T	968	88	0.120794	0.0142324	0.100308	0.0344922	0.272791	0.310009	0.00363578	0.00897887	Asian
CLUES	DC	cDC	ENSG00000047662	rs1860596	chr4	17660082	C	T	968	88	-0.932705	0.0801672	-1.57974	0.431041	-0.373947	-0.390685	0.000247386	0.000928966	Asian
CLUES	DC	cDC	ENSG00000121895	rs6855379	chr4	39037026	C	G	968	88	0.260965	0.0475193	0.245074	0.0927199	0.176512	0.281762	0.00821348	0.0175899	Asian
CLUES	DC	cDC	ENSG00000138757	rs6531940	chr4	76741116	C	T	968	88	-0.144682	0.0299024	-0.0149885	0.297091	-0.155514	-0.00537809	0.959763	0.935229	Asian
CLUES	DC	cDC	ENSG00000198189	rs57154655	chr4	88287167	C	T	968	88	0.138076	0.0282436	0.159365	0.0411242	0.15713	0.413099	0.000106533	0.000449283	Asian
CLUES	DC	cDC	ENSG00000145335	rs356179	chr4	90628439	C	G	968	88	-0.184727	0.0391844	-0.102594	0.114837	-0.151524	-0.0952349	0.371653	0.458914	Asian
CLUES	DC	cDC	ENSG00000112902	rs72729201	chr5	9553210	C	T	968	88	1.09209	0.243969	32.405	26304.8	0.143876	0.000131321	0.999017	0.935229	Asian
CLUES	DC	cDC	ENSG00000138829	rs10074194	chr5	127784617	C	T	968	88	2.1003	0.313941	0.412307	1.31129	0.215028	0.0335183	0.753195	0.803381	Asian
CLUES	DC	cDC	ENSG00000146066	rs1065212	chr5	175811133	T	C	968	88	-0.150469	0.0215535	-0.0379378	0.111314	-0.224384	-0.0363313	0.73324	0.791155	Asian
CLUES	DC	cDC	ENSG00000169230	rs6879874	chr5	176730775	A	T	968	88	0.0717209	0.0155195	0.113211	0.03273	0.148536	0.368725	0.000542286	0.00185817	Asian
CLUES	DC	cDC	ENSG00000177932	rs35580826	chr5	178258900	G	A	968	88	1.538	0.303301	-40.0767	3244.29	0.162984	-0.00131684	0.990144	0.935229	Asian
CLUES	DC	cDC	ENSG00000250786	rs17329170	chr5	9547242	G	A	968	88	2.64073	0.285224	50.0726	80239.6	0.297578	6.65228e-05	0.999502	0.935229	Asian
CLUES	DC	cDC	ENSG00000155542	rs28397234	chr5	56248428	T	G	968	88	-0.432782	0.0685052	-0.404374	0.0983087	-0.203052	-0.43848	3.90035e-05	0.000190925	Asian
CLUES	DC	cDC	ENSG00000164346	rs72764630	chr5	73997524	A	T	968	88	0.187426	0.0214743	0.12717	0.133063	0.280525	0.101879	0.339217	0.422671	Asian
CLUES	DC	cDC	ENSG00000186468	rs891159	chr5	81491087	G	A	968	88	0.0313242	0.00642758	-0.0263242	0.0532075	0.156637	-0.0527401	0.620779	0.703184	Asian
CLUES	DC	cDC	ENSG00000164308	rs2927608	chr5	96252432	G	A	968	88	0.512933	0.0376108	0.869895	0.0612866	0.438339	1.51307	9.99545e-46	9.13331e-44	Asian
CLUES	DC	cDC	ENSG00000124491	rs927332	chr6	6331873	T	C	968	88	0.525606	0.0656992	0.183947	0.0772964	0.257136	0.253683	0.0173239	0.0336502	Asian
CLUES	DC	cDC	ENSG00000124780	rs11756091	chr6	39282806	G	T	968	88	-0.889133	0.0798812	-1.77629	0.762631	-0.357754	-0.24829	0.0198503	0.0377878	Asian
CLUES	DC	cDC	ENSG00000146215	rs10948072	chr6	43307861	G	A	968	88	0.523308	0.0941485	0.301985	0.242994	0.178651	0.132479	0.213954	0.294723	Asian
CLUES	DC	cDC	ENSG00000180992	rs7770652	chr6	44084684	T	C	968	88	-0.154836	0.023817	-0.155509	0.0398802	-0.208952	-0.415678	9.64291e-05	0.00041958	Asian
CLUES	DC	cDC	ENSG00000236016	rs12212560	chr6	86342679	G	A	968	88	0.807436	0.067657	0.962077	0.14566	0.383581	0.704091	3.97623e-11	6.05545e-10	Asian
CLUES	DC	cDC	ENSG00000188820	rs2637678	chr6	116787378	T	C	968	88	0.332284	0.0280468	0.27617	0.0592429	0.380792	0.496934	3.13683e-06	1.99973e-05	Asian
CLUES	DC	cDC	ENSG00000135549	rs9490529	chr6	123031388	G	A	968	88	-0.332992	0.0598231	-0.659742	0.0890101	-0.178907	-0.79012	1.24421e-13	2.4362e-12	Asian
CLUES	DC	cDC	ENSG00000111906	rs9482626	chr6	125591008	A	C	968	88	-0.207977	0.0420439	-0.244146	0.133546	-0.158992	-0.194884	0.0675233	0.109525	Asian
CLUES	DC	cDC	ENSG00000146386	rs2498639	chr6	139345136	C	T	968	88	-0.21056	0.0307441	-0.121105	0.324533	-0.220128	-0.0397798	0.709024	0.768551	Asian
CLUES	DC	cDC	ENSG00000234147	rs12525110	chr6	141219538	A	G	968	88	0.553668	0.104948	-75.6354	25320.4	0.169566	-0.000318429	0.997617	0.935229	Asian
CLUES	DC	cDC	ENSG00000153157	rs9379896	chr6	10886949	C	T	968	88	-0.956959	0.142111	-1.19526	0.347941	-0.216436	-0.366199	0.000592007	0.00197907	Asian
CLUES	DC	cDC	ENSG00000112419	rs118105027	chr6	144148276	T	C	968	88	0.400983	0.0806765	0.0751138	0.118794	0.15975	0.0674035	0.52719	0.607208	Asian
CLUES	DC	cDC	ENSG00000092820	rs6914168	chr6	159166486	A	G	968	88	-0.136026	0.0279021	0.0529629	0.0666903	-0.156692	0.084658	0.427101	0.514963	Asian
CLUES	DC	cDC	ENSG00000026297	rs2757041	chr6	167370532	C	G	968	88	0.131862	0.0175074	0.218102	0.0269608	0.242081	0.862354	5.9862e-16	1.82329e-14	Asian
CLUES	DC	cDC	ENSG00000137393	rs7771828	chr6	18398335	T	G	968	88	-0.393393	0.0547059	-0.355946	0.093905	-0.231129	-0.404067	0.000150351	0.000597316	Asian
CLUES	DC	cDC	ENSG00000186470	rs9366654	chr6	26377028	G	A	968	88	-0.460806	0.0696037	-0.586575	0.146332	-0.212789	-0.427311	6.10977e-05	0.00028387	Asian
CLUES	DC	cDC	ENSG00000137338	rs213231	chr6	28326988	G	T	968	88	1.20333	0.276367	-0.590833	0.779471	0.139946	-0.0808023	0.448455	0.536823	Asian
CLUES	DC	cDC	ENSG00000204644	rs374317	chr6	29644040	C	T	968	88	1.69038	0.194034	0.876809	0.293272	0.280008	0.318708	0.00279209	0.00722057	Asian
CLUES	DC	cDC	ENSG00000204642	rs3129191	chr6	29682542	T	C	968	88	-0.132688	0.0264496	-0.0560014	0.0451901	-0.16124	-0.132104	0.215256	0.295035	Asian
CLUES	DC	cDC	ENSG00000272501	rs6921663	chr6	31154620	T	C	968	88	0.819369	0.0644074	0.567696	0.147242	0.40889	0.411001	0.000115478	0.000479624	Asian
CLUES	DC	cDC	ENSG00000204525	rs9264638	chr6	31238318	G	A	968	88	0.209395	0.0131292	0.150807	0.045598	0.512612	0.352561	0.000941933	0.0029051	Asian
CLUES	DC	cDC	ENSG00000234745	rs2524096	chr6	31236467	G	T	968	88	0.249524	0.0126845	0.112431	0.0321405	0.632266	0.372899	0.000468587	0.00164681	Asian
CLUES	DC	cDC	ENSG00000237541	rs9272461	chr6	32605609	G	A	968	88	1.90146	0.071462	3.62277	0.196832	0.855214	1.96202	1.19006e-75	1.63112e-73	Asian
CLUES	DC	cDC	ENSG00000232629	rs9272625	chr6	32608014	T	C	968	88	0.932458	0.0667037	0.986619	0.258111	0.449306	0.407475	0.000132129	0.000532644	Asian
CLUES	DC	cDC	ENSG00000240065	rs17587	chr6	32825090	G	A	968	88	0.1185	0.0206996	0.139642	0.0429553	0.184001	0.346543	0.00115057	0.00342826	Asian
CLUES	DC	cDC	ENSG00000231500	rs17215231	chr6	33239869	C	T	968	88	-0.190446	0.0119201	-0.246474	0.0458487	-0.513515	-0.573064	7.62375e-08	6.74146e-07	Asian
CLUES	DC	cDC	ENSG00000124614	rs6925243	chr6	34381937	A	G	968	88	0.191075	0.0178087	0.337814	0.0297024	0.344853	1.2124	5.67998e-30	3.89255e-28	Asian
CLUES	DC	cDC	ENSG00000198755	rs2076172	chr6	35436925	C	T	968	88	-0.0323117	0.00627847	-0.0347222	0.0177513	-0.165412	-0.208514	0.0504609	0.0869971	Asian
CLUES	DC	cDC	ENSG00000121716	rs7795656	chr7	99950297	A	T	968	88	0.371769	0.0467602	0.201686	0.15282	0.25554	0.140687	0.186916	0.26276	Asian
CLUES	DC	cDC	ENSG00000106367	rs314294	chr7	100366917	G	A	968	88	0.270595	0.0555075	-0.977466	0.629744	0.156686	-0.165461	0.120623	0.179705	Asian
CLUES	DC	cDC	ENSG00000267368	rs112059666	chr7	102078242	A	G	968	88	1.15702	0.255184	0.604904	0.831012	0.14573	0.0775957	0.466667	0.556194	Asian
CLUES	DC	cDC	ENSG00000128604	rs11770589	chr7	128589488	G	A	968	88	0.26837	0.0414549	0.1954	0.0595799	0.208075	0.34961	0.00103943	0.00313112	Asian
CLUES	DC	cDC	ENSG00000158525	rs6949315	chr7	130006808	G	C	968	88	1.02688	0.202017	-20.1696	16132.5	0.163378	-0.000133277	0.999002	0.935229	Asian
CLUES	DC	cDC	ENSG00000221866	rs11765742	chr7	132440525	C	T	968	88	-0.687992	0.104372	44.3482	57381.8	-0.211865	8.23872e-05	0.999383	0.935229	Asian
CLUES	DC	cDC	ENSG00000105939	rs7803490	chr7	138730361	T	C	968	88	-0.161767	0.0299901	-0.114563	0.0564777	-0.17337	-0.216235	0.0425128	0.0751857	Asian
CLUES	DC	cDC	ENSG00000159840	rs11772895	chr7	143081942	G	C	968	88	-0.124672	0.0253079	-0.132517	0.0743248	-0.158334	-0.190063	0.0745944	0.11958	Asian
CLUES	DC	cDC	ENSG00000136240	rs6796	chr7	6502367	T	C	968	88	-0.183866	0.0245042	-0.216858	0.0334773	-0.24117	-0.690533	9.3086e-11	1.2151e-09	Asian
CLUES	DC	cDC	ENSG00000196683	rs2240728	chr7	22852499	C	T	968	88	-0.15933	0.00923589	-0.201663	0.0244822	-0.554473	-0.878083	1.76364e-16	6.04321e-15	Asian
CLUES	DC	cDC	ENSG00000106603	rs671234	chr7	43851539	C	A	968	88	-0.189482	0.0317801	-0.101133	0.0617574	-0.191636	-0.174567	0.101509	0.158103	Asian
CLUES	DC	cDC	ENSG00000105968	rs12155039	chr7	44873125	C	A	968	88	0.0898049	0.0153417	0.0665079	0.0330228	0.188143	0.214693	0.0440096	0.077334	Asian
CLUES	DC	cDC	ENSG00000146733	rs10239528	chr7	55908211	C	A	968	88	0.679907	0.105313	0.310433	0.201396	0.207505	0.164315	0.123217	0.182578	Asian
CLUES	DC	cDC	ENSG00000272831	rs62467771	chr7	66045466	T	C	968	88	0.457878	0.0870116	0.42741	0.133744	0.169136	0.340666	0.00139476	0.00398267	Asian
CLUES	DC	cDC	ENSG00000146707	rs150542665	chr7	76184086	A	G	968	88	0.78679	0.0965281	0.293872	0.759224	0.26198	0.0412617	0.698705	0.763075	Asian
CLUES	DC	cDC	ENSG00000136960	rs16892938	chr8	120684434	G	C	968	88	0.730781	0.138974	0.23927	0.975126	0.169011	0.0261569	0.806168	0.836524	Asian
CLUES	DC	cDC	ENSG00000104419	rs2929998	chr8	134287298	C	T	968	88	0.197639	0.0379203	-0.0923711	0.30695	0.167519	-0.0320794	0.763467	0.804941	Asian
CLUES	DC	cDC	ENSG00000147813	rs9657360	chr8	144676862	C	T	968	88	0.345141	0.0326683	0.304765	0.0412568	0.339573	0.787461	1.50138e-13	2.74377e-12	Asian
CLUES	DC	cDC	ENSG00000187954	rs6993649	chr8	145635534	G	A	968	88	0.162853	0.034221	0.0596017	0.0880866	0.152955	0.0721286	0.498643	0.58166	Asian
CLUES	DC	cDC	ENSG00000164733	rs9009	chr8	11702006	A	T	968	88	-0.140829	0.0242337	-0.00865092	0.0880719	-0.186781	-0.0104709	0.921753	0.932379	Asian
CLUES	DC	cDC	ENSG00000147408	rs12114790	chr8	19554995	C	T	968	88	0.669032	0.113357	-0.200884	0.295219	0.189697	-0.072537	0.496215	0.581301	Asian
CLUES	DC	cDC	ENSG00000147421	rs10088428	chr8	28909523	C	T	968	88	-0.432598	0.0537562	-0.239486	0.150227	-0.258653	-0.169939	0.110899	0.168889	Asian
CLUES	DC	cDC	ENSG00000176209	rs6474403	chr8	42410936	G	A	968	88	-0.134947	0.0269075	-0.067379	0.049675	-0.161195	-0.144592	0.174973	0.24852	Asian
CLUES	DC	cDC	ENSG00000154589	rs28435175	chr8	74908501	G	A	968	88	0.262387	0.0386063	0.145846	0.0725403	0.218447	0.214326	0.0443726	0.0774751	Asian
CLUES	DC	cDC	ENSG00000106780	rs10984978	chr9	123441375	T	C	968	88	0.311541	0.0650137	0.116199	0.0838566	0.154018	0.147715	0.165842	0.241277	Asian
CLUES	DC	cDC	ENSG00000226752	rs12343516	chr9	123603469	A	C	968	88	-0.420095	0.0364914	-0.384407	0.0862797	-0.370014	-0.474943	8.37541e-06	4.8849e-05	Asian
CLUES	DC	cDC	ENSG00000136856	rs74428639	chr9	130076801	C	G	968	88	-0.371508	0.0740206	-0.191311	0.236814	-0.161316	-0.0861174	0.419175	0.508434	Asian
CLUES	DC	cDC	ENSG00000197958	rs10987645	chr9	130181223	C	G	968	88	0.0864288	0.00698902	0.101206	0.0159605	0.39747	0.675956	2.28236e-10	2.55907e-09	Asian
CLUES	DC	cDC	ENSG00000213221	rs28610213	chr9	139239807	G	A	968	88	0.9926	0.182073	0.716935	0.618714	0.175223	0.123523	0.246559	0.331312	Asian
CLUES	DC	cDC	ENSG00000204001	rs10283881	chr9	139643543	T	C	968	88	1.67254	0.298642	-70.9328	47900.4	0.180007	-0.000157858	0.998818	0.935229	Asian
CLUES	DC	cDC	ENSG00000086061	rs10971316	chr9	33013962	G	A	968	88	-0.14023	0.0244344	-0.15357	0.0588818	-0.18446	-0.278024	0.00910463	0.0191985	Asian
CLUES	DC	cDC	ENSG00000164978	rs10814102	chr9	34353879	G	T	968	88	0.445524	0.0461426	0.512167	0.0677248	0.310336	0.806163	3.95453e-14	9.0336e-13	Asian
CLUES	DC	cDC	ENSG00000137106	rs10973326	chr9	37419497	G	A	968	88	0.24595	0.0250844	0.244035	0.0477167	0.315141	0.545181	3.14981e-07	2.46697e-06	Asian
CLUES	DC	cDC	ENSG00000135046	rs2795114	chr9	75771314	G	C	968	88	0.119465	0.026321	0.154569	0.0347884	0.145882	0.473637	8.8668e-06	5.06376e-05	Asian
CLUES	DC	cDC	ENSG00000106733	rs2273768	chr9	77698266	A	C	968	88	-0.231403	0.0479416	-0.267074	0.117261	-0.155138	-0.242794	0.0227496	0.0424233	Asian
CLUES	DC	cDC	ENSG00000134996	rs11144249	chr9	77754494	G	A	968	88	-0.112956	0.0197073	-0.0883263	0.0337021	-0.184223	-0.279378	0.00877247	0.0186414	Asian
CLUES	DC	cDC	ENSG00000135070	rs700768	chr9	88937617	T	A	968	88	0.202531	0.0391239	0.548523	0.24019	0.166384	0.243444	0.0223889	0.0420365	Asian
CLUES	DC	cDC	ENSG00000057608	rs3736461	chr10	5855403	G	C	968	88	-0.145589	0.0185941	-0.13373	0.0934011	-0.25166	-0.152629	0.152206	0.22312	Asian
CLUES	DC	cDC	ENSG00000232229	rs7076194	chr10	91596866	T	G	968	88	0.661792	0.107538	1.29265	0.792289	0.197799	0.173922	0.102777	0.159173	Asian
CLUES	DC	cDC	ENSG00000224934	rs4606420	chr10	101334130	A	G	968	88	-1.95733	0.439249	-18.1682	17.2819	-0.143224	-0.112067	0.293128	0.380632	Asian
CLUES	DC	cDC	ENSG00000170430	rs12243040	chr10	131272281	C	T	968	88	-0.192994	0.0312101	0.168252	0.130171	-0.198752	0.137786	0.196169	0.272968	Asian
CLUES	DC	cDC	ENSG00000120586	rs526713	chr10	18239619	A	G	968	88	-1.22094	0.227351	-0.771433	0.248206	-0.172607	-0.331317	0.00188338	0.00511168	Asian
CLUES	DC	cDC	ENSG00000180817	rs7072230	chr10	71978144	A	G	968	88	0.178972	0.0172122	-0.111254	0.161052	0.334202	-0.0736392	0.489693	0.576123	Asian
CLUES	DC	cDC	ENSG00000138326	rs2692729	chr10	80224311	C	T	968	88	-0.0509383	0.010197	-0.00934069	0.0233196	-0.160559	-0.0426988	0.688751	0.755213	Asian
CLUES	DC	cDC	ENSG00000255328	rs28475163	chr11	327143	G	A	968	88	0.726204	0.127615	0.580714	0.217769	0.182902	0.284266	0.00766105	0.0168006	Asian
CLUES	DC	cDC	ENSG00000177697	rs28636471	chr11	840639	T	A	968	88	0.415851	0.053723	0.46736	0.089912	0.248794	0.554105	2.01478e-07	1.67363e-06	Asian
CLUES	DC	cDC	ENSG00000134825	rs174600	chr11	61622227	T	C	968	88	0.0731409	0.0130737	0.0667904	0.0264043	0.179814	0.269649	0.0114216	0.0230216	Asian
CLUES	DC	cDC	ENSG00000126432	rs1806967	chr11	64078943	A	G	968	88	-0.188462	0.0350328	-0.078458	0.0439316	-0.172907	-0.190379	0.0741137	0.119508	Asian
CLUES	DC	cDC	ENSG00000236935	rs574835	chr11	64110668	G	A	968	88	0.468587	0.100023	0.997764	0.28727	0.150575	0.370251	0.000514176	0.00178415	Asian
CLUES	DC	cDC	ENSG00000172543	rs596002	chr11	65645354	A	G	968	88	0.334684	0.0412232	0.488086	0.0665575	0.260949	0.781732	2.24566e-13	3.84744e-12	Asian
CLUES	DC	cDC	ENSG00000132744	rs11603886	chr11	67667959	G	A	968	88	1.20772	0.318061	1.10913	2.39255	0.122045	0.0494175	0.642951	0.724145	Asian
CLUES	DC	cDC	ENSG00000110203	rs1802608	chr11	71850722	C	T	968	88	1.76752	0.187867	-0.542345	1.90507	0.302396	-0.0303476	0.775885	0.8149	Asian
CLUES	DC	cDC	ENSG00000175567	rs603950	chr11	73699136	A	G	968	88	0.102369	0.018296	0.0932171	0.0342272	0.179835	0.290324	0.00645977	0.0146345	Asian
CLUES	DC	cDC	ENSG00000166435	rs12225372	chr11	74604594	A	G	968	88	0.586452	0.0591266	0.416114	0.122613	0.318795	0.361773	0.00068947	0.00225	Asian
CLUES	DC	cDC	ENSG00000149256	rs61884064	chr11	79136382	G	A	968	88	1.54063	0.239362	1.85245	0.62486	0.206873	0.316026	0.00303091	0.00769301	Asian
CLUES	DC	cDC	ENSG00000152404	rs604668	chr11	107665813	G	A	968	88	0.286231	0.0582156	0.0764175	0.205004	0.15803	0.0397365	0.709326	0.768551	Asian
CLUES	DC	cDC	ENSG00000130592	rs907612	chr11	1874221	C	T	968	88	0.0742197	0.0151722	0.119288	0.0247791	0.157229	0.51318	1.47897e-06	9.8883e-06	Asian
CLUES	DC	cDC	ENSG00000064201	rs2651823	chr11	2321650	A	G	968	88	0.190204	0.0353723	0.0562671	0.0710373	0.17283	0.0844357	0.428316	0.514963	Asian
CLUES	DC	cDC	ENSG00000110665	rs11022157	chr11	2322829	C	A	968	88	-0.232743	0.0449033	-0.261313	0.113208	-0.166595	-0.246061	0.020985	0.0396724	Asian
CLUES	DC	cDC	ENSG00000150782	rs4937123	chr11	112043029	A	G	968	88	-0.136471	0.0286476	-0.0414258	0.0468332	-0.153114	-0.0942923	0.376405	0.462698	Asian
CLUES	DC	cDC	ENSG00000254667	rs58979012	chr11	123302229	T	G	968	88	0.539009	0.0739	0.91571	0.257131	0.23443	0.379631	0.000369082	0.00131395	Asian
CLUES	DC	cDC	ENSG00000233220	rs1540409	chr11	129771495	T	A	968	88	1.29935	0.282598	2.06108	1.2091	0.147781	0.181716	0.088261	0.139049	Asian
CLUES	DC	cDC	ENSG00000254397	rs7395411	chr11	9479080	G	A	968	88	0.800214	0.14894	1.94084	0.610061	0.172686	0.339138	0.00146568	0.00414205	Asian
CLUES	DC	cDC	ENSG00000166796	rs7947407	chr11	18486123	G	A	968	88	2.46399	0.420398	180.682	19934.6	0.188382	0.000966195	0.992768	0.935229	Asian
CLUES	DC	cDC	ENSG00000149084	rs35251247	chr11	43878459	G	A	968	88	-0.26947	0.0382106	-0.279776	0.0728825	-0.226667	-0.409211	0.00012367	0.000505982	Asian
CLUES	DC	cDC	ENSG00000110455	rs2074038	chr11	44087989	G	T	968	88	0.674792	0.100805	0.454123	0.163979	0.215155	0.295219	0.00561595	0.0129765	Asian
CLUES	DC	cDC	ENSG00000109920	rs7110300	chr11	47848442	T	G	968	88	-0.126346	0.0269087	0.010732	0.0450564	-0.150914	0.0253913	0.811733	0.836524	Asian
CLUES	DC	cDC	ENSG00000134809	rs2848626	chr11	57283988	C	T	968	88	-0.31693	0.0268016	-0.314478	0.0633773	-0.380072	-0.528951	6.97725e-07	4.90419e-06	Asian
CLUES	DC	cDC	ENSG00000110077	rs525794	chr11	59903287	A	G	968	88	0.198476	0.0383093	0.168693	0.0554373	0.16652	0.32438	0.00234268	0.00623481	Asian
CLUES	DC	cDC	ENSG00000120645	rs73036140	chr12	246245	C	T	968	88	0.936781	0.174235	13.2285	6112.34	0.172809	0.000230707	0.998273	0.935229	Asian
CLUES	DC	cDC	ENSG00000135441	rs147375181	chr12	56077206	G	A	968	88	0.190583	0.029474	3.92162	1.218	0.207829	0.343224	0.00128315	0.00378217	Asian
CLUES	DC	cDC	ENSG00000135424	rs17117860	chr12	56079465	C	G	968	88	2.12783	0.340286	1102.04	758463	0.200981	0.000154889	0.998841	0.935229	Asian
CLUES	DC	cDC	ENSG00000135404	rs1081732	chr12	56148291	C	G	968	88	0.213953	0.0333691	-0.0206546	0.0473003	0.206081	-0.0465492	0.662351	0.735086	Asian
CLUES	DC	cDC	ENSG00000197728	rs1131017	chr12	56435929	C	G	968	88	-0.786217	0.0122113	-0.872723	0.0236591	-2.0694	-3.93221	7.36895e-291	2.02001e-291	Asian
CLUES	DC	cDC	ENSG00000166896	rs117316738	chr12	58357117	A	T	968	88	0.491018	0.0979887	-0.434926	9.8607	0.161058	-0.00470182	0.964819	0.935229	Asian
CLUES	DC	cDC	ENSG00000187109	rs10785228	chr12	76473721	A	C	968	88	-0.0709374	0.0141791	0.0174905	0.217529	-0.160801	0.00857123	0.935915	0.935229	Asian
CLUES	DC	cDC	ENSG00000184752	rs835044	chr12	95397552	T	C	968	88	-0.139206	0.0177703	-0.165187	0.0308627	-0.251783	-0.570558	8.68402e-08	7.43906e-07	Asian
CLUES	DC	cDC	ENSG00000111144	rs2247570	chr12	96422377	T	C	968	88	0.121551	0.0229368	0.277272	0.104826	0.170329	0.281966	0.00816723	0.0175899	Asian
CLUES	DC	cDC	ENSG00000010278	rs12369903	chr12	6263534	T	C	968	88	0.859788	0.15912	0.832733	0.611112	0.173672	0.145259	0.172993	0.24828	Asian
CLUES	DC	cDC	ENSG00000139192	rs2243750	chr12	6567787	T	C	968	88	0.20511	0.0391191	0.155885	0.0580929	0.168523	0.286049	0.00728823	0.0161209	Asian
CLUES	DC	cDC	ENSG00000184293	rs11052710	chr12	9876350	C	T	968	88	-0.642017	0.0477058	-0.60902	0.0715942	-0.432552	-0.906802	1.79179e-17	7.01676e-16	Asian
CLUES	DC	cDC	ENSG00000225231	rs74065410	chr12	10096010	G	C	968	88	1.55569	0.316782	0.866753	0.335597	0.157842	0.275318	0.00980264	0.0205125	Asian
CLUES	DC	cDC	ENSG00000172322	rs7313235	chr12	10132283	C	T	968	88	0.478087	0.0374928	0.447077	0.057932	0.409847	0.822664	1.18843e-14	2.96162e-13	Asian
CLUES	DC	cDC	ENSG00000186184	rs2232669	chr13	28195495	C	T	968	88	0.121321	0.0207863	0.136104	0.0424139	0.187596	0.342076	0.00133218	0.00388493	Asian
CLUES	DC	cDC	ENSG00000183722	rs11147763	chr13	39988713	T	C	968	88	0.484542	0.0879657	-2.4027	2.82637	0.177044	-0.0906209	0.39527	0.483719	Asian
CLUES	DC	cDC	ENSG00000120675	rs2281778	chr13	43597977	C	G	968	88	-0.259374	0.0235159	-0.22586	0.0440361	-0.354509	-0.546749	2.91352e-07	2.34902e-06	Asian
CLUES	DC	cDC	ENSG00000102547	rs9568290	chr13	50203224	C	G	968	88	-0.800254	0.179948	-0.195719	8.46949	-0.142936	-0.0024634	0.981564	0.935229	Asian
CLUES	DC	cDC	ENSG00000188243	rs67051742	chr13	76108649	C	T	968	88	-0.107393	0.0134704	-0.175005	0.102477	-0.256247	-0.182046	0.0876841	0.138938	Asian
CLUES	DC	cDC	ENSG00000134905	rs7998588	chr13	111351534	G	A	968	88	-0.216683	0.0350777	-0.10667	0.0770729	-0.198544	-0.147537	0.166353	0.241277	Asian
CLUES	DC	cDC	ENSG00000259001	rs11159867	chr14	20771132	C	T	968	88	0.331125	0.054789	0.703424	0.12196	0.19425	0.614837	8.03675e-09	8.15951e-08	Asian
CLUES	DC	cDC	ENSG00000100596	rs2272587	chr14	78023519	C	G	968	88	-0.171707	0.0341822	-0.0178384	0.0725792	-0.161455	-0.0262001	0.805854	0.836524	Asian
CLUES	DC	cDC	ENSG00000197119	rs12883667	chr14	100736240	G	C	968	88	0.320598	0.0658425	-0.281925	0.180381	0.156501	-0.16661	0.118067	0.17783	Asian
CLUES	DC	cDC	ENSG00000183828	rs12894531	chr14	105640076	G	A	968	88	0.224733	0.042347	0.210059	0.0722273	0.170571	0.310026	0.003634	0.00897887	Asian
CLUES	DC	cDC	ENSG00000157326	rs77491846	chr14	24458752	G	A	968	88	0.606377	0.0764667	0.586369	0.0800706	0.254878	0.780649	2.42232e-13	3.90598e-12	Asian
CLUES	DC	cDC	ENSG00000257831	rs12883273	chr14	31743604	T	C	968	88	-0.751179	0.162321	-0.681328	0.369329	-0.148742	-0.196653	0.0650709	0.106811	Asian
CLUES	DC	cDC	ENSG00000165502	rs4581611	chr14	50043520	A	T	968	88	0.0952226	0.0103222	0.0828078	0.029046	0.296503	0.303909	0.00435926	0.0103911	Asian
CLUES	DC	cDC	ENSG00000126777	rs28581272	chr14	56097128	T	A	968	88	-0.0969185	0.0168969	-0.011874	0.0293414	-0.184358	-0.0431396	0.685709	0.754897	Asian
CLUES	DC	cDC	ENSG00000269927	rs56268907	chr14	71606714	C	T	968	88	0.664467	0.062172	0.692254	0.107681	0.343511	0.685304	1.28678e-10	1.60335e-09	Asian
CLUES	DC	cDC	ENSG00000103811	rs2289702	chr15	79237293	C	T	968	88	-0.25188	0.0348509	-0.238391	0.0634796	-0.232296	-0.400327	0.000173064	0.000668184	Asian
CLUES	DC	cDC	ENSG00000136371	rs57972189	chr15	80214230	A	G	968	88	-0.251945	0.0462962	0.0885245	0.083108	-0.174914	0.113548	0.286797	0.374371	Asian
CLUES	DC	cDC	ENSG00000166825	rs11635469	chr15	90358119	A	G	968	88	-0.724909	0.0732091	-0.505281	0.116652	-0.318259	-0.46174	1.48092e-05	8.28482e-05	Asian
CLUES	DC	cDC	ENSG00000185043	rs34644218	chr15	90800077	G	A	968	88	-0.145324	0.0247096	-0.0522409	0.117856	-0.189031	-0.0472519	0.657576	0.732754	Asian
CLUES	DC	cDC	ENSG00000175265	rs146496818	chr15	34986734	A	G	968	88	0.485603	0.101186	-0.756318	0.564164	0.154249	-0.142908	0.18005	0.254413	Asian
CLUES	DC	cDC	ENSG00000171766	rs1974981	chr15	45729123	A	G	968	88	-0.517887	0.0799742	-0.651224	0.172209	-0.208136	-0.403119	0.000155832	0.000610246	Asian
CLUES	DC	cDC	ENSG00000130731	rs62623587	chr16	675067	C	A	968	88	0.160566	0.0279491	-0.1399	0.303259	0.184649	-0.0491772	0.644567	0.724145	Asian
CLUES	DC	cDC	ENSG00000102854	rs7185842	chr16	823094	A	G	968	88	1.53048	0.221807	-0.0867212	0.397425	0.221776	-0.023261	0.827267	0.846171	Asian
CLUES	DC	cDC	ENSG00000063854	rs8044343	chr16	1881145	G	C	968	88	0.175067	0.0329208	0.130992	0.0702163	0.170921	0.198868	0.0621049	0.103808	Asian
CLUES	DC	cDC	ENSG00000140988	rs17135718	chr16	2014834	A	G	968	88	0.075853	0.00876069	0.0837767	0.100867	0.278289	0.0885386	0.406219	0.494908	Asian
CLUES	DC	cDC	ENSG00000167526	rs12932337	chr16	89630630	C	T	968	88	-0.0487664	0.00722817	-0.04564	0.0243588	-0.216848	-0.199732	0.0609777	0.102549	Asian
CLUES	DC	cDC	ENSG00000133392	rs2242548	chr16	15810381	G	T	968	88	0.73316	0.120093	0.726305	0.282337	0.19622	0.274227	0.0100975	0.0209694	Asian
CLUES	DC	cDC	ENSG00000103226	rs7184653	chr16	16294465	T	C	968	88	-0.500106	0.0944951	-0.571089	0.261029	-0.170104	-0.233224	0.0286813	0.0527666	Asian
CLUES	DC	cDC	ENSG00000103550	rs11646891	chr16	19711351	C	T	968	88	0.346846	0.0639076	0.495111	0.0916666	0.17444	0.575772	6.61893e-08	6.04803e-07	Asian
CLUES	DC	cDC	ENSG00000178952	rs56404918	chr16	28846840	T	G	968	88	0.212822	0.0143431	0.215714	0.0585416	0.476908	0.392801	0.000228882	0.000871416	Asian
CLUES	DC	cDC	ENSG00000169682	rs2904880	chr16	28944396	C	G	968	88	-0.153955	0.0303203	-0.00377203	0.0856148	-0.163202	-0.00469661	0.964858	0.935229	Asian
CLUES	DC	cDC	ENSG00000187624	rs11150882	chr17	259648	G	A	968	88	1.16628	0.134965	0.538285	0.43681	0.277743	0.131365	0.217834	0.297082	Asian
CLUES	DC	cDC	ENSG00000214401	rs56240566	chr17	44062689	A	C	968	88	0.84668	0.0494407	-1.74792	4.20981	0.550424	-0.0442605	0.677995	0.749415	Asian
CLUES	DC	cDC	ENSG00000167182	rs2525098	chr17	46077360	G	T	968	88	0.320104	0.0672174	0.148968	0.149165	0.153064	0.106459	0.317951	0.401649	Asian
CLUES	DC	cDC	ENSG00000006282	rs8076470	chr17	48625828	C	T	968	88	-0.553434	0.0613602	-0.448061	0.155709	-0.289896	-0.306748	0.00400772	0.00972224	Asian
CLUES	DC	cDC	ENSG00000005381	rs11654634	chr17	56044110	A	C	968	88	1.85695	0.0822873	-18.2333	13543.1	0.725319	-0.000143517	0.998926	0.935229	Asian
CLUES	DC	cDC	ENSG00000167850	rs1171210	chr17	72552036	G	C	968	88	-0.323661	0.0423875	-0.34321	0.0845179	-0.245422	-0.432882	4.89064e-05	0.000231145	Asian
CLUES	DC	cDC	ENSG00000171298	rs12945883	chr17	78070348	G	C	968	88	-0.341411	0.0418254	-0.104378	0.0659838	-0.262361	-0.168629	0.113677	0.172164	Asian
CLUES	DC	cDC	ENSG00000214087	rs7502870	chr17	79639198	C	T	968	88	-0.251257	0.0468895	-0.132545	0.0901499	-0.172228	-0.156731	0.141489	0.208524	Asian
CLUES	DC	cDC	ENSG00000169738	rs60208666	chr17	79996070	C	G	968	88	0.235047	0.0309108	0.218116	0.0561796	0.244403	0.413874	0.000103394	0.000442857	Asian
CLUES	DC	cDC	ENSG00000263272	rs8072363	chr17	5335752	C	T	968	88	0.607686	0.0614935	0.477611	0.130633	0.317623	0.389745	0.000256051	0.000948511	Asian
CLUES	DC	cDC	ENSG00000258315	rs62058725	chr17	6937242	C	T	968	88	0.339575	0.071111	0.504999	0.196963	0.153484	0.273316	0.0103495	0.0213313	Asian
CLUES	DC	cDC	ENSG00000170291	rs2074218	chr17	7156186	A	G	968	88	-0.302186	0.0310069	-0.432563	0.0891295	-0.313241	-0.517352	1.21488e-06	8.3257e-06	Asian
CLUES	DC	cDC	ENSG00000174083	rs72814125	chr17	9156987	G	C	968	88	-0.561449	0.113144	0.734446	0.45767	-0.159492	0.171067	0.108549	0.166234	Asian
CLUES	DC	cDC	ENSG00000265185	rs868698	chr17	19185211	G	T	968	88	0.871253	0.146322	0.253786	0.196046	0.191381	0.137997	0.195485	0.272968	Asian
CLUES	DC	cDC	ENSG00000262074	rs77232220	chr17	19262534	G	C	968	88	0.488715	0.0729986	1.4494	0.743756	0.215181	0.207739	0.0513236	0.0879316	Asian
CLUES	DC	cDC	ENSG00000168961	rs4795830	chr17	25968212	C	T	968	88	-0.128085	0.0221419	-0.146487	0.051078	-0.185928	-0.305719	0.00413202	0.00993586	Asian
CLUES	DC	cDC	ENSG00000176014	rs9807444	chr18	12300936	T	C	968	88	0.498501	0.0707844	0.380864	0.155913	0.226355	0.260403	0.0145738	0.0287412	Asian
CLUES	DC	cDC	ENSG00000134759	rs72888742	chr18	33743110	G	A	968	88	-0.182833	0.033772	-0.0977532	0.0802393	-0.174004	-0.129868	0.223121	0.302787	Asian
CLUES	DC	cDC	ENSG00000152234	rs28532950	chr18	43706491	C	T	968	88	-0.0747634	0.0125787	-0.0414836	0.0737605	-0.191037	-0.059953	0.573838	0.657311	Asian
CLUES	DC	cDC	ENSG00000133313	rs3764510	chr18	72166846	A	G	968	88	-0.176511	0.0344632	-0.173009	0.0551448	-0.164618	-0.334443	0.00170481	0.00472795	Asian
CLUES	DC	cDC	ENSG00000185198	rs72972200	chr19	599102	C	T	968	88	0.551355	0.151292	-801.435	204817	0.117132	-0.000417119	0.996878	0.935229	Asian
CLUES	DC	cDC	ENSG00000197766	rs71335276	chr19	859368	G	T	968	88	0.545033	0.0527057	0.399209	0.148781	0.332374	0.286029	0.00729227	0.0161209	Asian
CLUES	DC	cDC	ENSG00000130312	rs7260573	chr19	17419047	A	G	968	88	0.136467	0.0205085	0.184638	0.0659716	0.213872	0.298348	0.00513002	0.0120193	Asian
CLUES	DC	cDC	ENSG00000006015	rs4808823	chr19	18698019	T	C	968	88	-0.115037	0.0162163	-0.142165	0.0308352	-0.228009	-0.491478	4.01753e-06	2.44733e-05	Asian
CLUES	DC	cDC	ENSG00000105750	rs142742459	chr19	21112165	T	A	968	88	0.801069	0.108784	1.72539	0.796132	0.236682	0.231026	0.0302181	0.0548577	Asian
CLUES	DC	cDC	ENSG00000126246	rs2239947	chr19	36244753	G	C	968	88	-0.740766	0.0849077	-0.381183	0.129017	-0.280412	-0.314952	0.00313162	0.00787571	Asian
CLUES	DC	cDC	ENSG00000161265	rs112500848	chr19	36254427	C	T	968	88	0.21218	0.0399662	0.208513	0.0856299	0.170638	0.259577	0.01489	0.029155	Asian
CLUES	DC	cDC	ENSG00000167644	rs74619703	chr19	38796383	A	G	968	88	-0.455063	0.0895868	-0.460053	0.116861	-0.163264	-0.419658	8.25956e-05	0.000371171	Asian
CLUES	DC	cDC	ENSG00000105193	rs484379	chr19	39925054	T	G	968	88	0.047771	0.00490417	0.0620572	0.0173343	0.313084	0.381631	0.000343577	0.00123925	Asian
CLUES	DC	cDC	ENSG00000130332	rs12977961	chr19	2326897	C	T	968	88	0.0767039	0.0139099	0.0302048	0.0220399	0.177237	0.146091	0.170544	0.246054	Asian
CLUES	DC	cDC	ENSG00000105372	rs7259596	chr19	42369743	T	C	968	88	0.0308669	0.00536881	0.0508824	0.0130084	0.18479	0.416969	9.17199e-05	0.000405527	Asian
CLUES	DC	cDC	ENSG00000125743	rs35089411	chr19	46189861	C	T	968	88	-0.0703403	0.0133018	-0.0432311	0.0218066	-0.169964	-0.211333	0.0474259	0.0822822	Asian
CLUES	DC	cDC	ENSG00000142534	rs73056069	chr19	50007569	C	T	968	88	-0.0788527	0.0110181	0.0454356	0.0652629	-0.230022	0.0742145	0.486308	0.574606	Asian
CLUES	DC	cDC	ENSG00000171051	rs4802857	chr19	52253018	A	G	968	88	0.609524	0.0726888	0.546067	0.229683	0.269517	0.253441	0.0174312	0.0336502	Asian
CLUES	DC	cDC	ENSG00000221923	rs34221182	chr19	52881360	G	A	968	88	0.295544	0.0509834	0.538128	0.130242	0.186318	0.440448	3.59978e-05	0.000179416	Asian
CLUES	DC	cDC	ENSG00000170906	rs76992175	chr19	54621282	T	C	968	88	0.121148	0.0230898	-0.109738	0.195965	0.168639	-0.0596951	0.575486	0.657311	Asian
CLUES	DC	cDC	ENSG00000187116	rs12982481	chr19	54829008	G	C	968	88	0.423322	0.0618821	-0.0668908	0.149711	0.219871	-0.0476291	0.655019	0.732754	Asian
CLUES	DC	cDC	ENSG00000105048	rs891187	chr19	55671374	C	T	968	88	1.00276	0.128893	1.06486	0.141706	0.250052	0.801059	5.70863e-14	1.20375e-12	Asian
CLUES	DC	cDC	ENSG00000167646	rs11666987	chr19	55698477	G	T	968	88	2.03153	0.338649	-16.7824	22183.3	0.192813	-8.06466e-05	0.999396	0.935229	Asian
CLUES	DC	cDC	ENSG00000108107	rs17700376	chr19	55897327	A	G	968	88	-0.0804483	0.00474277	-0.0874975	0.0209887	-0.545189	-0.444394	3.06232e-05	0.000158388	Asian
CLUES	DC	cDC	ENSG00000183617	rs2302307	chr19	3761652	G	A	968	88	0.132464	0.0189097	0.137938	0.0322354	0.225151	0.456152	1.8766e-05	9.8927e-05	Asian
CLUES	DC	cDC	ENSG00000166770	rs34403290	chr19	56993261	C	T	968	88	0.352878	0.0713575	1.09457	0.325444	0.158945	0.35853	0.00077013	0.00242656	Asian
CLUES	DC	cDC	ENSG00000176593	rs4801243	chr19	58513807	A	C	968	88	0.581388	0.0823185	0.229033	0.354888	0.227003	0.0687964	0.518689	0.601939	Asian
CLUES	DC	cDC	ENSG00000083845	rs731835	chr19	58898436	T	C	968	88	-0.0757903	0.00636607	-0.0419313	0.0226469	-0.382652	-0.197373	0.0640942	0.105842	Asian
CLUES	DC	cDC	ENSG00000167671	rs760369	chr19	4449287	T	C	968	88	-0.209667	0.0368643	-0.180756	0.144144	-0.182804	-0.133676	0.209844	0.290521	Asian
CLUES	DC	cDC	ENSG00000212123	rs111923441	chr19	6281213	C	A	968	88	1.22379	0.255209	2.71959	8.06505	0.154125	0.0359464	0.735961	0.791155	Asian
CLUES	DC	cDC	ENSG00000076944	rs794073	chr19	7712585	T	G	968	88	0.109799	0.0220227	0.080251	0.049387	0.160247	0.173219	0.104175	0.160432	Asian
CLUES	DC	cDC	ENSG00000101307	rs2243603	chr20	1546911	C	G	968	88	-0.507199	0.0601856	-0.647521	0.102171	-0.270862	-0.675589	2.33386e-10	2.55907e-09	Asian
CLUES	DC	cDC	ENSG00000092758	rs11698798	chr20	61451997	C	T	968	88	0.634966	0.110272	0.914322	0.297155	0.185075	0.328	0.00209155	0.00562101	Asian
CLUES	DC	cDC	ENSG00000088826	rs1765006	chr20	4136857	G	A	968	88	0.554975	0.0742708	0.318362	0.0924835	0.240169	0.366957	0.000576649	0.00195152	Asian
CLUES	DC	cDC	ENSG00000101311	rs11908294	chr20	6089741	C	T	968	88	1.7542	0.320773	5.69421	2833.82	0.175769	0.0002142	0.998397	0.935229	Asian
CLUES	DC	cDC	ENSG00000125868	rs6131985	chr20	17670429	G	T	968	88	0.144725	0.0210987	0.165801	0.0546128	0.22047	0.323631	0.00239795	0.00626034	Asian
CLUES	DC	cDC	ENSG00000230387	rs79388863	chr20	23168500	G	A	968	88	2.57321	0.327942	0.952007	0.374169	0.252198	0.271226	0.010949	0.0222324	Asian
CLUES	DC	cDC	ENSG00000242372	rs639763	chr20	33861904	C	T	968	88	0.111161	0.0225616	0.150698	0.03773	0.158359	0.425775	6.49352e-05	0.000296672	Asian
CLUES	DC	cDC	ENSG00000214078	rs17093026	chr20	34318911	C	T	968	88	-0.454601	0.0462414	-0.264972	0.0801259	-0.315982	-0.352521	0.000943201	0.0029051	Asian
CLUES	DC	cDC	ENSG00000166913	rs6031847	chr20	43514203	C	T	968	88	-0.100176	0.0161899	-0.0746569	0.0317801	-0.198876	-0.250423	0.0188151	0.0360677	Asian
CLUES	DC	cDC	ENSG00000196562	rs62201667	chr20	46226628	G	C	968	88	-0.233479	0.0307634	-0.136138	0.0646	-0.243937	-0.224649	0.0350834	0.0628575	Asian
CLUES	DC	cDC	ENSG00000156261	rs965951	chr21	30432557	G	A	968	88	0.384551	0.0240133	0.303834	0.0473918	0.514713	0.683426	1.44467e-10	1.72183e-09	Asian
CLUES	DC	cDC	ENSG00000184221	rs113197633	chr21	34560949	A	C	968	88	3.05836	0.686545	-2.04567	12.4404	0.14318	-0.0175291	0.869387	0.882666	Asian
CLUES	DC	cDC	ENSG00000185808	rs56356911	chr21	38583628	A	G	968	88	0.187088	0.0334271	0.232912	0.0559437	0.179891	0.443813	3.13635e-05	0.000159213	Asian
CLUES	DC	cDC	ENSG00000183844	rs73226110	chr21	42691622	G	A	968	88	1.54137	0.237385	3.0527	0.712548	0.208697	0.456698	1.83391e-05	9.85724e-05	Asian
CLUES	DC	cDC	ENSG00000160194	rs4148974	chr21	44323720	C	T	968	88	-0.424751	0.0757953	-0.307156	0.0898264	-0.180117	-0.364514	0.000627495	0.00207243	Asian
CLUES	DC	cDC	ENSG00000160255	rs760462	chr21	46328099	T	C	968	88	-0.201219	0.0234892	-0.316691	0.0481861	-0.275335	-0.700604	4.95617e-11	7.15056e-10	Asian
CLUES	DC	cDC	ENSG00000160310	rs2839365	chr21	48025946	C	G	968	88	-0.124863	0.0190732	-0.0225643	0.0449977	-0.210413	-0.0534552	0.616051	0.700724	Asian
CLUES	DC	cDC	ENSG00000188511	rs8141219	chr22	50044546	A	G	968	88	-0.557994	0.104768	-0.638918	0.21523	-0.171184	-0.316448	0.00299217	0.00766567	Asian
CLUES	DC	cDC	ENSG00000025708	rs361725	chr22	50971047	T	C	968	88	0.174794	0.0228739	0.144813	0.0527252	0.245612	0.292785	0.0060223	0.0137572	Asian
CLUES	DC	cDC	ENSG00000273272	rs58304765	chr22	50977345	A	G	968	88	0.556451	0.102949	0.709921	0.0831979	0.173727	0.909612	1.42701e-17	6.51964e-16	Asian
CLUES	DC	cDC	ENSG00000099940	rs5761520	chr22	21312889	C	T	968	88	0.383423	0.0532458	0.363024	0.115727	0.231449	0.334394	0.0017075	0.00472795	Asian
CLUES	DC	cDC	ENSG00000240972	rs5751771	chr22	24258777	C	T	968	88	-0.0990844	0.0171677	-0.130684	0.0472058	-0.185505	-0.295113	0.00563321	0.0129765	Asian
CLUES	DC	cDC	ENSG00000099977	rs5751775	chr22	24266726	T	C	968	88	0.125557	0.0139304	0.166626	0.0256592	0.289695	0.692244	8.3686e-11	1.14702e-09	Asian
CLUES	DC	cDC	ENSG00000244752	rs9624834	chr22	25846015	A	C	968	88	2.57978	0.240997	1.94569	0.473924	0.34406	0.437646	4.03472e-05	0.000194037	Asian
CLUES	DC	cDC	ENSG00000100097	rs12485104	chr22	38058732	T	C	968	88	-0.133672	0.0246994	-0.0589563	0.0316836	-0.173946	-0.19836	0.0627745	0.104291	Asian
CLUES	DC	cDC	ENSG00000183172	rs133377	chr22	42466950	C	T	968	88	0.316329	0.0138537	0.283549	0.0275123	0.733901	1.09865	6.60101e-25	3.61899e-23	Asian
CLUES	DC	cDC	ENSG00000184983	rs2142695	chr22	42581248	C	T	968	88	0.267299	0.0323718	0.123395	0.120041	0.265395	0.109579	0.303975	0.385772	Asian
CLUES	DC	cDC	ENSG00000189306	rs137121	chr22	43013554	C	T	968	88	0.234394	0.0433719	0.55722	0.539795	0.1737	0.110042	0.30194	0.385772	Asian
CLUES	NK	NK	ENSG00000186891	rs12036216	chr1	1153113	G	A	982	88	-0.428803	0.0359431	-0.533224	0.09755	-0.380703	-0.582695	4.5989e-08	1.08006e-06	Asian
CLUES	NK	NK	ENSG00000186827	rs78107697	chr1	1161866	C	T	982	88	-0.386105	0.0435074	0.00102206	0.146226	-0.283195	0.000745091	0.994423	0.916141	Asian
CLUES	NK	NK	ENSG00000142765	rs72651570	chr1	27358290	T	C	982	88	-0.0353139	0.0081963	-0.0268278	0.0588422	-0.13749	-0.048602	0.648442	0.745682	Asian
CLUES	NK	NK	ENSG00000130775	rs2295367	chr1	28224312	C	T	982	88	-0.467091	0.0150706	-0.489985	0.0615435	-0.98904	-0.84871	1.69819e-15	1.17985e-13	Asian
CLUES	NK	NK	ENSG00000117748	rs9701457	chr1	28216736	C	T	982	88	-0.0646433	0.00937271	-0.131577	0.0376172	-0.220091	-0.372867	0.000469108	0.00383436	Asian
CLUES	NK	NK	ENSG00000130770	rs506578	chr1	28550065	A	G	982	88	0.0278589	0.00594523	-0.0141695	0.0372325	0.149534	-0.0405687	0.703524	0.782057	Asian
CLUES	NK	NK	ENSG00000239636	rs1203148	chr1	35968899	A	G	982	88	-0.064331	0.0164626	-0.16404	0.0680452	-0.1247	-0.256986	0.01592	0.0604485	Asian
CLUES	NK	NK	ENSG00000233621	rs75785507	chr1	37939999	G	A	982	88	-0.211826	0.0311175	-0.119978	0.129511	-0.21723	-0.0987538	0.354242	0.515875	Asian
CLUES	NK	NK	ENSG00000204084	rs61776678	chr1	38377021	G	A	982	88	-0.108678	0.0243761	-0.102162	0.100779	-0.142272	-0.108063	0.310714	0.476134	Asian
CLUES	NK	NK	ENSG00000131236	rs3122438	chr1	40555802	G	A	982	88	-0.049115	0.0103337	-0.0384796	0.0348049	-0.151671	-0.117855	0.268908	0.434485	Asian
CLUES	NK	NK	ENSG00000131238	rs7553962	chr1	40488696	C	T	982	88	0.116302	0.0217194	0.18828	0.0835387	0.170877	0.240256	0.0242087	0.0820459	Asian
CLUES	NK	NK	ENSG00000117010	rs72950081	chr1	40941705	T	G	982	88	-0.220476	0.0449716	-0.106305	0.477245	-0.156447	-0.0237449	0.823732	0.85048	Asian
CLUES	NK	NK	ENSG00000171793	rs7512775	chr1	41446231	T	G	982	88	0.128601	0.0276367	0.0685106	0.080277	0.148492	0.0909757	0.393422	0.549881	Asian
CLUES	NK	NK	ENSG00000177181	rs10890192	chr1	42871290	T	C	982	88	0.579712	0.133182	-1.04843	1.30461	0.138903	-0.0856679	0.421607	0.568315	Asian
CLUES	NK	NK	ENSG00000177868	rs61775636	chr1	43251363	A	G	982	88	0.0883667	0.0138662	0.0036316	0.135216	0.203364	0.00286305	0.978573	0.916141	Asian
CLUES	NK	NK	ENSG00000227533	rs7534555	chr1	43413319	G	C	982	88	0.45231	0.0700372	0.936994	0.298089	0.206087	0.335081	0.00167031	0.0106455	Asian
CLUES	NK	NK	ENSG00000178922	rs2069385	chr1	43826099	A	G	982	88	0.247896	0.04997	-2.54072	5.36686	0.158309	-0.0504656	0.635921	0.739452	Asian
CLUES	NK	NK	ENSG00000159214	rs10890286	chr1	44458928	T	C	982	88	-0.323165	0.0721911	-0.363244	0.245332	-0.142852	-0.157834	0.138708	0.283625	Asian
CLUES	NK	NK	ENSG00000178028	rs12419	chr1	44686322	T	C	982	88	0.0848383	0.0157859	0.0701393	0.0824083	0.171501	0.0907297	0.394703	0.550316	Asian
CLUES	NK	NK	ENSG00000142937	rs12120833	chr1	45241285	C	G	982	88	-0.0804424	0.00547923	0.272155	0.147072	-0.4685	0.197263	0.0642426	0.166337	Asian
CLUES	NK	NK	ENSG00000236624	rs781066	chr1	45943156	T	C	982	88	0.576238	0.0444857	1.02351	0.357269	0.413357	0.30539	0.00417253	0.021607	Asian
CLUES	NK	NK	ENSG00000117481	rs6662982	chr1	46877180	G	A	982	88	0.314223	0.0361409	0.612271	0.549432	0.277449	0.118792	0.26512	0.430031	Asian
CLUES	NK	NK	ENSG00000117480	rs12137934	chr1	46728913	A	G	982	88	0.463969	0.083105	1.60708	0.584918	0.178158	0.292887	0.00600466	0.0282837	Asian
CLUES	NK	NK	ENSG00000079277	rs11211303	chr1	47027943	T	C	982	88	-0.0919399	0.017604	-0.107151	0.0665547	-0.166662	-0.171623	0.107406	0.237436	Asian
CLUES	NK	NK	ENSG00000116157	rs3753754	chr1	53070393	C	T	982	88	-0.0982738	0.0206572	-0.163701	0.0982752	-0.151813	-0.177568	0.0957652	0.219044	Asian
CLUES	NK	NK	ENSG00000162383	rs78808793	chr1	53531201	T	C	982	88	-0.405757	0.0580429	-0.260468	0.158333	-0.22308	-0.175365	0.0999555	0.226454	Asian
CLUES	NK	NK	ENSG00000162398	rs880756	chr1	55262327	G	A	982	88	-0.214298	0.0412377	0.0639924	0.152955	-0.165832	0.0445988	0.675674	0.764347	Asian
CLUES	NK	NK	ENSG00000271200	rs7551399	chr1	62207254	A	G	982	88	-0.588904	0.119568	-0.959298	0.534186	-0.157171	-0.191434	0.0725244	0.180493	Asian
CLUES	NK	NK	ENSG00000213625	rs10493377	chr1	65879252	A	G	982	88	0.13919	0.0147329	0.02608	0.0757137	0.301484	0.0367191	0.730503	0.797689	Asian
CLUES	NK	NK	ENSG00000272004	rs2249670	chr1	2023792	T	C	982	88	0.400555	0.0919516	-0.0421084	0.744898	0.139011	-0.00602602	0.95492	0.916141	Asian
CLUES	NK	NK	ENSG00000008128	rs28487995	chr1	1619541	G	A	982	88	-0.0785275	0.0138198	0.0266678	0.0434004	-0.181328	0.0655016	0.538912	0.666145	Asian
CLUES	NK	NK	ENSG00000081985	rs17129778	chr1	67787691	A	T	982	88	0.438746	0.0464296	-0.568931	0.316945	0.301552	-0.191353	0.0726462	0.180527	Asian
CLUES	NK	NK	ENSG00000162620	rs11806946	chr1	74663709	G	A	982	88	-0.572977	0.0633473	-1.06616	0.436526	-0.288638	-0.260358	0.0145909	0.0559529	Asian
CLUES	NK	NK	ENSG00000178965	rs4949839	chr1	75418337	G	A	982	88	-0.408967	0.0903572	-13.6343	3.39665	-0.144434	-0.4279	5.96847e-05	0.000664272	Asian
CLUES	NK	NK	ENSG00000116791	rs1465483	chr1	75195243	T	C	982	88	-0.173454	0.0244574	-0.0101868	0.0803161	-0.226318	-0.0135205	0.899072	0.90039	Asian
CLUES	NK	NK	ENSG00000137955	rs1146635	chr1	76252335	A	G	982	88	-0.0689208	0.0145817	-0.19657	0.166008	-0.150829	-0.126225	0.236374	0.399737	Asian
CLUES	NK	NK	ENSG00000154027	rs12093881	chr1	77899640	C	T	982	88	1.03316	0.0347889	0.880752	0.107151	0.947702	0.876228	2.03933e-16	1.70023e-14	Asian
CLUES	NK	NK	ENSG00000162614	rs9787306	chr1	78070458	C	T	982	88	-0.464083	0.0720725	-0.388237	0.137699	-0.20548	-0.300556	0.00481037	0.0240871	Asian
CLUES	NK	NK	ENSG00000273338	rs9726525	chr1	78354585	G	T	982	88	-0.163704	0.0266112	0.00893747	0.0778624	-0.196309	0.0122362	0.908615	0.904183	Asian
CLUES	NK	NK	ENSG00000174021	rs11163985	chr1	84971833	G	C	982	88	0.086968	0.0130201	0.00340196	0.0435435	0.213152	0.00832845	0.937726	0.916141	Asian
CLUES	NK	NK	ENSG00000162642	rs1378228	chr1	86036573	G	T	982	88	0.0657886	0.0146916	-0.0130402	0.0569512	0.142898	-0.0244084	0.818892	0.848635	Asian
CLUES	NK	NK	ENSG00000117174	rs11161664	chr1	86185379	C	T	982	88	0.108415	0.0166299	-0.0164915	0.0642203	0.208039	-0.0273746	0.797336	0.838832	Asian
CLUES	NK	NK	ENSG00000261737	rs61802920	chr1	87169118	T	C	982	88	-0.408453	0.0811769	-1.59272	4.75751	-0.160566	-0.0356878	0.73779	0.803359	Asian
CLUES	NK	NK	ENSG00000117226	rs4656083	chr1	89503665	G	A	982	88	0.125622	0.0182609	0.0286232	0.0646791	0.219526	0.047175	0.658098	0.752634	Asian
CLUES	NK	NK	ENSG00000117228	rs1329123	chr1	89548920	T	C	982	88	0.141944	0.0293262	0.116918	0.0884265	0.154456	0.140948	0.186098	0.345184	Asian
CLUES	NK	NK	ENSG00000213512	rs674903	chr1	89649824	A	G	982	88	1.02853	0.0468799	1.50437	0.228538	0.700124	0.701704	4.62395e-11	1.88053e-09	Asian
CLUES	NK	NK	ENSG00000097046	rs13447526	chr1	91983174	G	A	982	88	-0.190061	0.0400702	0.0268093	0.295707	-0.151362	0.00966457	0.927761	0.915993	Asian
CLUES	NK	NK	ENSG00000172031	rs6656473	chr1	92416449	G	A	982	88	0.657431	0.0852342	-16.8751	6535.6	0.246139	-0.000275245	0.99794	0.916141	Asian
CLUES	NK	NK	ENSG00000117505	rs10782959	chr1	93811569	A	G	982	88	-0.0641904	0.0136151	-0.110313	0.0334225	-0.15045	-0.351842	0.000964891	0.00708766	Asian
CLUES	NK	NK	ENSG00000079335	rs12568038	chr1	100879914	C	T	982	88	-0.242958	0.0277257	-0.14467	0.117927	-0.279635	-0.130774	0.219908	0.382761	Asian
CLUES	NK	NK	ENSG00000269175	rs915405	chr1	101574145	T	C	982	88	0.291295	0.0678743	0.378612	0.354647	0.136953	0.113804	0.285713	0.453702	Asian
CLUES	NK	NK	ENSG00000215869	rs17016887	chr1	104545246	T	C	982	88	2.04166	0.23616	0.472764	0.662636	0.27588	0.0760549	0.475562	0.618229	Asian
CLUES	NK	NK	ENSG00000134215	rs9435347	chr1	108484426	C	T	982	88	0.147669	0.0211911	0.154428	0.0553601	0.222372	0.297364	0.00527856	0.0258333	Asian
CLUES	NK	NK	ENSG00000260879	rs663045	chr1	108743059	G	C	982	88	0.45772	0.0698559	1.76955	0.548414	0.209094	0.343964	0.00125241	0.00866523	Asian
CLUES	NK	NK	ENSG00000085491	rs72693452	chr1	108740482	G	A	982	88	0.243701	0.0315932	0.194201	0.0919076	0.246155	0.225247	0.0346002	0.10684	Asian
CLUES	NK	NK	ENSG00000121957	rs839878	chr1	109527108	A	C	982	88	0.227577	0.0527767	-0.0778938	0.401854	0.137604	-0.020663	0.846304	0.865744	Asian
CLUES	NK	NK	ENSG00000116299	rs113212636	chr1	109657904	A	C	982	88	0.42591	0.0852969	2.54267	2.19331	0.159341	0.12358	0.246341	0.407498	Asian
CLUES	NK	NK	ENSG00000181754	rs732715	chr1	110074181	A	G	982	88	0.291597	0.0569113	0.741083	0.330706	0.163504	0.238882	0.0250316	0.0841507	Asian
CLUES	NK	NK	ENSG00000168765	rs1010167	chr1	110198727	C	G	982	88	-0.403403	0.0229304	-0.50848	0.0829667	-0.561401	-0.653324	8.85851e-10	2.84059e-08	Asian
CLUES	NK	NK	ENSG00000213366	rs1056806	chr1	110233147	C	T	982	88	0.419331	0.0796379	0.244754	0.290578	0.168028	0.0897898	0.399619	0.552521	Asian
CLUES	NK	NK	ENSG00000134184	rs1056806	chr1	110233147	C	T	982	88	1.29778	0.186634	0.713391	0.637286	0.221899	0.119331	0.262961	0.428658	Asian
CLUES	NK	NK	ENSG00000134202	rs1332018	chr1	110282972	G	T	982	88	0.603813	0.0501395	1.04688	0.306977	0.384297	0.363539	0.000648915	0.00498631	Asian
CLUES	NK	NK	ENSG00000168679	rs2279722	chr1	110919903	T	C	982	88	0.297126	0.0374167	0.0531997	0.161774	0.253407	0.0350558	0.742267	0.805698	Asian
CLUES	NK	NK	ENSG00000232811	rs12126927	chr1	111429660	C	T	982	88	0.316032	0.0569342	0.164477	0.194251	0.177134	0.0902608	0.397151	0.550423	Asian
CLUES	NK	NK	ENSG00000156171	rs3762374	chr1	111682118	C	T	982	88	0.120706	0.0139467	0.163409	0.0544122	0.276186	0.320138	0.00267187	0.0156873	Asian
CLUES	NK	NK	ENSG00000064886	rs112495041	chr1	111768817	G	A	982	88	1.37959	0.0418856	2.01806	0.249592	1.05106	0.86191	6.19435e-16	4.69487e-14	Asian
CLUES	NK	NK	ENSG00000116459	rs1343348	chr1	111993963	G	C	982	88	-0.0469142	0.0089868	-0.0542288	0.0272166	-0.166588	-0.2124	0.0463173	0.130459	Asian
CLUES	NK	NK	ENSG00000197852	rs72694661	chr1	112573482	A	G	982	88	0.539522	0.113982	-0.159012	2.69156	0.151049	-0.00629775	0.95289	0.916141	Asian
CLUES	NK	NK	ENSG00000155366	rs35673543	chr1	113239829	G	C	982	88	0.241205	0.0184992	-2.22527	2.49332	0.416081	-0.09514	0.372129	0.532164	Asian
CLUES	NK	NK	ENSG00000134242	rs488540	chr1	114884018	A	G	982	88	-0.0652676	0.0140531	0.0313666	0.0641475	-0.148207	0.052125	0.624859	0.731169	Asian
CLUES	NK	NK	ENSG00000134198	rs591544	chr1	115446768	T	C	982	88	0.0881802	0.0178532	-0.0376714	0.057107	0.157615	-0.0703204	0.509469	0.643046	Asian
CLUES	NK	NK	ENSG00000163393	rs10754390	chr1	116426939	C	T	982	88	-0.359368	0.0709366	-0.00986009	0.227602	-0.161664	-0.00461811	0.965445	0.916141	Asian
CLUES	NK	NK	ENSG00000231365	rs12079257	chr1	119648309	C	T	982	88	-0.296536	0.0561193	0.11878	0.28467	-0.16862	0.0444796	0.676491	0.764752	Asian
CLUES	NK	NK	ENSG00000131778	rs1890040	chr1	146714255	A	G	982	88	0.117206	0.0246518	-0.026266	0.0829014	0.151721	-0.0337746	0.751369	0.812493	Asian
CLUES	NK	NK	ENSG00000142606	rs4074789	chr1	2537464	A	G	982	88	-0.424545	0.0931374	-0.688539	0.379532	-0.14546	-0.193392	0.0696497	0.177369	Asian
CLUES	NK	NK	ENSG00000198912	rs77851199	chr1	3828902	G	A	982	88	-0.0808629	0.0166398	0.107135	0.174841	-0.155076	0.0653199	0.540038	0.666305	Asian
CLUES	NK	NK	ENSG00000069424	rs61760766	chr1	6064811	G	A	982	88	0.250297	0.0194813	-0.0136755	0.114087	0.409998	-0.0127781	0.904587	0.902622	Asian
CLUES	NK	NK	ENSG00000215788	rs2986754	chr1	6526465	C	G	982	88	-0.207337	0.0464142	8.03891	23.2133	-0.142551	0.0369163	0.729113	0.797689	Asian
CLUES	NK	NK	ENSG00000163157	rs12130368	chr1	151622120	G	A	982	88	0.993559	0.234653	-5.0661	5864.32	0.135117	-9.20905e-05	0.999311	0.916141	Asian
CLUES	NK	NK	ENSG00000143436	rs3828058	chr1	151786281	G	A	982	88	-0.0430626	0.0103133	-0.063994	0.0646759	-0.133244	-0.105476	0.32244	0.485952	Asian
CLUES	NK	NK	ENSG00000197747	rs2999528	chr1	151952885	C	T	982	88	-0.0550512	0.0070918	-0.0739626	0.0238495	-0.247716	-0.330591	0.00192724	0.0120358	Asian
CLUES	NK	NK	ENSG00000197956	rs2094738	chr1	153500831	G	A	982	88	-0.05875	0.0129676	-0.0907544	0.0579194	-0.144575	-0.167033	0.117136	0.249767	Asian
CLUES	NK	NK	ENSG00000189171	rs999418	chr1	153600124	T	C	982	88	-0.268075	0.0394744	-0.878794	0.139418	-0.216713	-0.671933	2.91392e-10	9.9159e-09	Asian
CLUES	NK	NK	ENSG00000143537	rs45444697	chr1	155034632	C	G	982	88	-0.141002	0.025809	1.25773	1.44026	-0.174341	0.0930902	0.38252	0.540533	Asian
CLUES	NK	NK	ENSG00000116521	rs2236864	chr1	155241103	A	G	982	88	0.0949051	0.0140001	-0.0347028	0.0421206	0.216322	-0.0878273	0.410001	0.55902	Asian
CLUES	NK	NK	ENSG00000163468	rs2241106	chr1	156218910	C	G	982	88	-0.0704112	0.0104171	-0.023807	0.0355384	-0.215695	-0.0714109	0.502926	0.639959	Asian
CLUES	NK	NK	ENSG00000160856	rs2210912	chr1	157668701	A	C	982	88	0.197111	0.0191145	0.456964	0.0793352	0.329073	0.614009	8.41579e-09	2.30047e-07	Asian
CLUES	NK	NK	ENSG00000158710	rs6427499	chr1	159891917	C	T	982	88	0.0674483	0.00839868	0.0347165	0.039569	0.256274	0.0935275	0.380288	0.538774	Asian
CLUES	NK	NK	ENSG00000117091	rs7515941	chr1	160646561	G	A	982	88	-0.0761692	0.00830914	-0.00287775	0.0468241	-0.292528	-0.00655153	0.950994	0.916141	Asian
CLUES	NK	NK	ENSG00000122224	rs1576964	chr1	160829681	A	C	982	88	-0.110438	0.0242926	-0.222991	0.0788715	-0.145074	-0.301388	0.00469463	0.0236496	Asian
CLUES	NK	NK	ENSG00000215845	rs3766383	chr1	161008572	C	A	982	88	-0.168323	0.0110698	-0.251449	0.0210817	-0.485229	-1.27146	8.52439e-33	1.77674e-30	Asian
CLUES	NK	NK	ENSG00000158773	rs1128750	chr1	161069544	G	A	982	88	0.764276	0.0724446	0.120405	0.312359	0.336658	0.0410913	0.699889	0.779054	Asian
CLUES	NK	NK	ENSG00000158869	rs11421	chr1	161188936	T	C	982	88	-0.0815492	0.0166094	-0.0312439	0.0466389	-0.156679	-0.0714127	0.502915	0.639959	Asian
CLUES	NK	NK	ENSG00000162746	rs905589	chr1	161703198	T	C	982	88	-0.142875	0.0238101	-0.136068	0.135436	-0.191487	-0.107097	0.31506	0.478455	Asian
CLUES	NK	NK	ENSG00000226889	rs7511775	chr1	161905779	C	T	982	88	0.549136	0.122039	0.679873	0.387835	0.14359	0.18687	0.0796026	0.192645	Asian
CLUES	NK	NK	ENSG00000117143	rs12125157	chr1	162517114	C	T	982	88	-0.0736172	0.0147507	-0.052114	0.0557474	-0.159261	-0.0996524	0.34988	0.510489	Asian
CLUES	NK	NK	ENSG00000236206	rs6666914	chr1	165560418	C	T	982	88	0.898326	0.131932	0.168364	1.22661	0.217284	0.0146319	0.890826	0.895899	Asian
CLUES	NK	NK	ENSG00000143198	rs4147596	chr1	165601365	T	C	982	88	-0.153435	0.0105767	-0.148492	0.0344502	-0.462932	-0.459485	1.62998e-05	0.00022008	Asian
CLUES	NK	NK	ENSG00000198771	rs4656550	chr1	167670439	C	T	982	88	0.0851549	0.0100322	0.0730122	0.042543	0.270867	0.182947	0.0861259	0.203991	Asian
CLUES	NK	NK	ENSG00000197965	rs72697756	chr1	167683935	A	C	982	88	0.376549	0.0795794	-0.419086	0.493795	0.150996	-0.0904721	0.396046	0.550316	Asian
CLUES	NK	NK	ENSG00000143185	rs9725489	chr1	168517508	C	T	982	88	-0.610541	0.0265762	-0.514556	0.199192	-0.733103	-0.275371	0.00978848	0.0414723	Asian
CLUES	NK	NK	ENSG00000143153	rs2001156	chr1	169208949	A	G	982	88	0.486107	0.0815842	-0.0566237	1.12244	0.190139	-0.00537767	0.959766	0.916141	Asian
CLUES	NK	NK	ENSG00000188404	rs7553	chr1	169660002	G	T	982	88	-0.095785	0.0193313	-0.15733	0.0626536	-0.158118	-0.267684	0.0120355	0.0487101	Asian
CLUES	NK	NK	ENSG00000171806	rs12132222	chr1	169758564	A	G	982	88	-0.320624	0.0501826	-0.574854	0.300072	-0.203886	-0.204216	0.0554012	0.147805	Asian
CLUES	NK	NK	ENSG00000117533	rs11802686	chr1	171650001	T	C	982	88	0.169713	0.0211266	0.254094	0.0869527	0.256347	0.311509	0.00347557	0.0188772	Asian
CLUES	NK	NK	ENSG00000135845	rs2213731	chr1	172359815	C	A	982	88	0.103302	0.0166604	-0.0625118	0.0751449	0.197864	-0.088679	0.405475	0.556172	Asian
CLUES	NK	NK	ENSG00000117592	rs9425411	chr1	173471890	G	A	982	88	-0.0417732	0.00853478	-0.0690169	0.0526385	-0.156189	-0.139769	0.189808	0.348178	Asian
CLUES	NK	NK	ENSG00000235750	rs2269650	chr1	175129691	G	T	982	88	0.197238	0.0254524	0.0634876	0.0741681	0.24729	0.0912496	0.391999	0.549274	Asian
CLUES	NK	NK	ENSG00000186283	rs1128952	chr1	179065125	C	T	982	88	-0.0836863	0.016335	-0.164759	0.0641258	-0.163485	-0.27389	0.0101901	0.0425848	Asian
CLUES	NK	NK	ENSG00000057252	rs4443850	chr1	179588226	G	A	982	88	0.126023	0.0287488	-0.0385267	0.12306	0.139886	-0.0333736	0.754226	0.814526	Asian
CLUES	NK	NK	ENSG00000143324	rs4652533	chr1	180829972	A	G	982	88	0.150875	0.0336496	0.212981	0.172879	0.143081	0.131328	0.217961	0.380164	Asian
CLUES	NK	NK	ENSG00000198756	rs4233115	chr1	183936470	G	A	982	88	0.663769	0.0378848	0.759967	0.205282	0.559109	0.39464	0.000213861	0.00201469	Asian
CLUES	NK	NK	ENSG00000049247	rs77541611	chr1	7917361	C	T	982	88	0.956217	0.0679778	0.316202	0.130345	0.448883	0.2586	0.0152711	0.0581363	Asian
CLUES	NK	NK	ENSG00000116288	rs400736	chr1	8078309	T	C	982	88	0.0529513	0.00617526	0.0222626	0.0280385	0.273631	0.0846408	0.427195	0.573528	Asian
CLUES	NK	NK	ENSG00000074800	rs11121242	chr1	8906301	A	G	982	88	0.0731075	0.00887421	0.0327632	0.0490728	0.262892	0.0711712	0.50436	0.639959	Asian
CLUES	NK	NK	ENSG00000049239	rs61783460	chr1	9333128	C	A	982	88	0.179724	0.0328655	0.0122505	0.177285	0.174506	0.00736616	0.944909	0.916141	Asian
CLUES	NK	NK	ENSG00000130939	rs9919194	chr1	10108107	G	A	982	88	0.124552	0.0255348	0.117462	0.0728871	0.155655	0.171793	0.107057	0.237066	Asian
CLUES	NK	NK	ENSG00000229739	rs6701790	chr1	186540843	G	A	982	88	2.24004	0.574014	-3.41854	4825.88	0.124531	-7.55131e-05	0.999435	0.916141	Asian
CLUES	NK	NK	ENSG00000116741	rs11586572	chr1	192768710	C	G	982	88	0.0866384	0.0197031	0.125877	0.0670954	0.14032	0.199993	0.060642	0.158989	Asian
CLUES	NK	NK	ENSG00000116857	rs4915486	chr1	201110963	C	T	982	88	0.125763	0.0206415	0.10117	0.0926155	0.194427	0.116447	0.27467	0.442002	Asian
CLUES	NK	NK	ENSG00000133067	rs10920352	chr1	202148042	T	C	982	88	-0.187885	0.0290624	-0.250378	0.116166	-0.206303	-0.22976	0.0311351	0.0992658	Asian
CLUES	NK	NK	ENSG00000069275	rs708724	chr1	205743663	A	C	982	88	-0.0385943	0.00884808	0.100756	0.243363	-0.139193	0.044134	0.678864	0.766915	Asian
CLUES	NK	NK	ENSG00000117280	rs11240569	chr1	205779231	G	A	982	88	0.0526056	0.0118532	0.0125229	0.0378062	0.141625	0.0353102	0.740464	0.804876	Asian
CLUES	NK	NK	ENSG00000162877	rs823080	chr1	205789282	G	A	982	88	-0.824148	0.146338	1.52129	8.98862	-0.179718	0.0180417	0.865603	0.881065	Asian
CLUES	NK	NK	ENSG00000162889	rs12126682	chr1	206817271	T	G	982	88	0.0935333	0.0172806	-0.20035	0.0748611	0.172723	-0.285294	0.00744416	0.0337301	Asian
CLUES	NK	NK	ENSG00000162892	rs94872	chr1	207086845	T	C	982	88	-0.552076	0.119254	0.113331	0.433525	-0.147731	0.0278673	0.79377	0.837699	Asian
CLUES	NK	NK	ENSG00000196352	rs12021745	chr1	207466599	C	T	982	88	0.130681	0.0204704	0.0738858	0.0566341	0.203719	0.139073	0.192023	0.350698	Asian
CLUES	NK	NK	ENSG00000117595	rs597673	chr1	209994012	C	G	982	88	0.527354	0.0761666	1.24164	0.542825	0.220944	0.243835	0.022174	0.076855	Asian
CLUES	NK	NK	ENSG00000066027	rs7519168	chr1	212393385	A	C	982	88	0.0625637	0.0143977	0.0821334	0.0694285	0.138667	0.126107	0.236812	0.400041	Asian
CLUES	NK	NK	ENSG00000117691	rs351374	chr1	212426434	T	C	982	88	-0.0577549	0.011805	-0.0585581	0.0591664	-0.156123	-0.105504	0.322312	0.485952	Asian
CLUES	NK	NK	ENSG00000198468	rs61832055	chr1	213015222	A	G	982	88	0.349294	0.0301614	0.590374	0.160109	0.369559	0.39307	0.000226626	0.00212296	Asian
CLUES	NK	NK	ENSG00000143771	rs112379369	chr1	224640223	C	T	982	88	-0.0983714	0.0175932	0.122887	0.113868	-0.17843	0.115044	0.280495	0.447998	Asian
CLUES	NK	NK	ENSG00000143815	rs2282379	chr1	225578019	T	C	982	88	0.077808	0.0179755	0.0895925	0.060524	0.138129	0.157798	0.138798	0.283625	Asian
CLUES	NK	NK	ENSG00000143811	rs77157663	chr1	226111945	T	C	982	88	0.145004	0.0279958	-0.0445369	0.168762	0.165284	-0.0281322	0.791855	0.837268	Asian
CLUES	NK	NK	ENSG00000168118	rs151470	chr1	229468030	C	G	982	88	-0.0637107	0.0122103	0.0833214	0.0446858	-0.166507	0.198768	0.0622363	0.162149	Asian
CLUES	NK	NK	ENSG00000154429	rs237819	chr1	229452387	C	T	982	88	-0.315735	0.041935	-0.0527088	0.145419	-0.240265	-0.0386385	0.717007	0.791767	Asian
CLUES	NK	NK	ENSG00000143643	rs10218676	chr1	231150162	C	T	982	88	-0.0951167	0.020942	0.129591	0.088825	-0.144938	0.155524	0.144581	0.291933	Asian
CLUES	NK	NK	ENSG00000135778	rs9424513	chr1	233074916	T	C	982	88	0.194693	0.0187591	0.14546	0.0747539	0.331194	0.207428	0.0516728	0.14148	Asian
CLUES	NK	NK	ENSG00000231663	rs76969642	chr1	234513318	C	T	982	88	0.324071	0.0331573	0.245568	0.24348	0.311893	0.107515	0.313178	0.477337	Asian
CLUES	NK	NK	ENSG00000059588	rs2271444	chr1	234541622	G	T	982	88	0.130943	0.0285033	0.196952	0.0925568	0.146599	0.226835	0.0333452	0.104223	Asian
CLUES	NK	NK	ENSG00000237520	rs67829939	chr1	235005422	G	A	982	88	1.83899	0.437385	23.4491	17816.9	0.134171	0.000140299	0.99895	0.916141	Asian
CLUES	NK	NK	ENSG00000054267	rs2152953	chr1	235417801	T	A	982	88	0.0354388	0.00800867	0.0887403	0.030795	0.141209	0.307184	0.00395608	0.0209414	Asian
CLUES	NK	NK	ENSG00000054282	rs2344124	chr1	243127644	A	G	982	88	-0.100051	0.0206584	-0.140269	0.0677375	-0.154551	-0.220745	0.0383805	0.11469	Asian
CLUES	NK	NK	ENSG00000035687	rs61165644	chr1	244487940	A	G	982	88	-0.100611	0.0195147	-0.12101	0.0519399	-0.164523	-0.248359	0.0198162	0.0707546	Asian
CLUES	NK	NK	ENSG00000203667	rs10927331	chr1	244999396	G	A	982	88	0.117302	0.015528	0.302846	0.293286	0.241064	0.110075	0.301793	0.469424	Asian
CLUES	NK	NK	ENSG00000143653	rs7550467	chr1	246884464	A	G	982	88	-0.109585	0.0200244	-0.0625715	0.0718738	-0.174637	-0.0928035	0.383987	0.542147	Asian
CLUES	NK	NK	ENSG00000196418	rs12058648	chr1	247286645	T	C	982	88	-0.1805	0.0359789	-0.0879458	0.18786	-0.160093	-0.0499043	0.639681	0.742263	Asian
CLUES	NK	NK	ENSG00000177000	rs9727993	chr1	11841945	T	C	982	88	-0.127893	0.0241093	-0.0594199	0.106957	-0.169281	-0.0592218	0.578519	0.69499	Asian
CLUES	NK	NK	ENSG00000116685	rs12567187	chr1	11956152	G	A	982	88	-0.0913307	0.0206246	-0.128367	0.0669383	-0.141311	-0.204426	0.0551509	0.14761	Asian
CLUES	NK	NK	ENSG00000083444	rs58495963	chr1	12012980	G	A	982	88	-0.390891	0.0223347	-0.197568	0.0994218	-0.558497	-0.211832	0.0469042	0.131667	Asian
CLUES	NK	NK	ENSG00000028137	rs1061628	chr1	12267999	C	T	982	88	0.0592334	0.0114507	0.0811459	0.0564599	0.165075	0.153209	0.150653	0.300125	Asian
CLUES	NK	NK	ENSG00000116138	rs7515244	chr1	15873386	A	G	982	88	0.173708	0.0364875	0.150179	0.117817	0.151922	0.135881	0.202424	0.364503	Asian
CLUES	NK	NK	ENSG00000058453	rs12745538	chr1	17299983	A	G	982	88	0.311468	0.0412311	-9.09547	13.6044	0.241064	-0.0712694	0.503772	0.639959	Asian
CLUES	NK	NK	ENSG00000238142	rs279028	chr1	16790901	C	T	982	88	-0.183419	0.0224941	-0.088129	0.072371	-0.260208	-0.129811	0.223323	0.385884	Asian
CLUES	NK	NK	ENSG00000272426	rs157252	chr1	16796721	A	C	982	88	-0.141553	0.0298458	-0.118685	0.133704	-0.151349	-0.0946261	0.374717	0.534034	Asian
CLUES	NK	NK	ENSG00000159339	rs2526830	chr1	17728119	A	G	982	88	-0.519456	0.0448969	-0.432458	0.106251	-0.369213	-0.43388	4.69811e-05	0.000551678	Asian
CLUES	NK	NK	ENSG00000075151	rs6681064	chr1	21339644	A	G	982	88	0.221574	0.0202715	0.195244	0.0535437	0.348801	0.388713	0.000265888	0.00242269	Asian
CLUES	NK	NK	ENSG00000142794	rs113548640	chr1	21766776	G	C	982	88	0.467038	0.0501654	0.522585	0.660495	0.297093	0.0843425	0.428826	0.575255	Asian
CLUES	NK	NK	ENSG00000218510	rs4654783	chr1	22439520	T	C	982	88	0.347355	0.0272025	0.36599	0.124632	0.407482	0.313038	0.00331879	0.0182036	Asian
CLUES	NK	NK	ENSG00000070831	rs2473321	chr1	22390577	T	C	982	88	-0.0929258	0.0152421	-0.0820489	0.0305753	-0.194552	-0.286062	0.0072856	0.0331017	Asian
CLUES	NK	NK	ENSG00000189266	rs6424144	chr1	24375663	G	A	982	88	-0.547129	0.0364056	-0.512243	0.161271	-0.479586	-0.338594	0.00149171	0.0097805	Asian
CLUES	NK	NK	ENSG00000117640	rs7542128	chr1	26135913	T	C	982	88	-0.0900087	0.0203682	1.38802	0.755217	-0.141019	0.195922	0.0660759	0.169765	Asian
CLUES	NK	NK	ENSG00000142684	rs2490273	chr1	26489758	G	T	982	88	-0.160901	0.020147	-0.54345	0.134931	-0.254855	-0.429344	5.63484e-05	0.000639168	Asian
CLUES	NK	NK	ENSG00000169442	rs11577318	chr1	26601570	A	G	982	88	-0.241371	0.0181325	-0.154452	0.160729	-0.424789	-0.102437	0.336581	0.499758	Asian
CLUES	NK	NK	ENSG00000176083	rs6660744	chr1	26526217	C	T	982	88	0.185264	0.0382228	-0.0784162	0.132362	0.154672	-0.0631541	0.553557	0.676209	Asian
CLUES	NK	NK	ENSG00000198830	rs111662457	chr1	26750314	C	T	982	88	0.0425736	0.00830478	0.124356	0.0752027	0.16359	0.176276	0.0982065	0.223402	Asian
CLUES	NK	NK	ENSG00000143727	rs300780	chr2	110819	C	T	982	88	0.033099	0.00765542	0.0572882	0.0216261	0.137972	0.282387	0.0080724	0.035894	Asian
CLUES	NK	NK	ENSG00000035115	rs6721594	chr2	305203	T	C	982	88	-0.137131	0.0182792	-0.203791	0.0681003	-0.239399	-0.319003	0.00276688	0.0161308	Asian
CLUES	NK	NK	ENSG00000189292	rs12714405	chr2	289261	C	G	982	88	-0.335941	0.0649514	-0.0692111	0.333138	-0.165051	-0.0221467	0.83542	0.858545	Asian
CLUES	NK	NK	ENSG00000130508	rs10184676	chr2	1816762	A	G	982	88	1.63648	0.248688	-0.597558	2.59671	0.209991	-0.0245311	0.817997	0.848635	Asian
CLUES	NK	NK	ENSG00000225234	rs12993215	chr2	3473727	T	C	982	88	-0.620549	0.0742387	-0.718787	0.406646	-0.266741	-0.188427	0.0771278	0.187746	Asian
CLUES	NK	NK	ENSG00000242282	rs13385315	chr2	4046308	G	A	982	88	0.375515	0.0810902	-18.2725	15744.8	0.147776	-0.000123714	0.999074	0.916141	Asian
CLUES	NK	NK	ENSG00000234171	rs11684290	chr2	3611156	C	G	982	88	-0.208514	0.0295182	-0.0468632	0.108459	-0.225419	-0.0460601	0.665682	0.757152	Asian
CLUES	NK	NK	ENSG00000171863	rs62106040	chr2	3627302	A	T	982	88	-0.0540302	0.00753905	-0.0410506	0.0404365	-0.228699	-0.108219	0.310017	0.476134	Asian
CLUES	NK	NK	ENSG00000236790	rs13412022	chr2	8468210	G	T	982	88	-0.199324	0.0323433	-0.0852711	0.104268	-0.196662	-0.0871786	0.413467	0.561426	Asian
CLUES	NK	NK	ENSG00000011523	rs12713535	chr2	65397595	G	A	982	88	0.128387	0.029016	0.0239147	0.164197	0.141197	0.0155259	0.884201	0.892429	Asian
CLUES	NK	NK	ENSG00000115956	rs7422735	chr2	68633180	C	A	982	88	0.100197	0.0115739	0.192643	0.0544878	0.276261	0.376888	0.000406976	0.00342731	Asian
CLUES	NK	NK	ENSG00000115977	rs11885862	chr2	69802513	T	A	982	88	0.0489864	0.00983115	0.0488311	0.0548665	0.159007	0.0948742	0.373466	0.533118	Asian
CLUES	NK	NK	ENSG00000135631	rs78908967	chr2	73384132	C	T	982	88	0.334323	0.0782894	0.859029	1.23996	0.136272	0.0738514	0.488443	0.628919	Asian
CLUES	NK	NK	ENSG00000135625	rs523355	chr2	73473313	G	C	982	88	1.3208	0.326589	13.6917	11409.7	0.129057	0.00012792	0.999043	0.916141	Asian
CLUES	NK	NK	ENSG00000115274	rs10211612	chr2	74548807	A	G	982	88	-0.130377	0.0300193	-0.134223	0.0866771	-0.138594	-0.165075	0.121492	0.257348	Asian
CLUES	NK	NK	ENSG00000042493	rs56352074	chr2	85584988	T	C	982	88	0.203613	0.0396224	-0.139733	0.164199	0.163987	-0.0907163	0.394773	0.550316	Asian
CLUES	NK	NK	ENSG00000168899	rs2121397	chr2	85798858	G	A	982	88	-0.184324	0.0131248	-0.122253	0.0592253	-0.44816	-0.220045	0.0389986	0.116121	Asian
CLUES	NK	NK	ENSG00000168890	rs11674181	chr2	85946999	G	T	982	88	0.134059	0.0305685	0.982985	0.382851	0.139948	0.2737	0.0102424	0.0426966	Asian
CLUES	NK	NK	ENSG00000168878	rs12714142	chr2	85743260	C	A	982	88	2.13522	0.208037	15.7465	12509.3	0.327527	0.000134187	0.998996	0.916141	Asian
CLUES	NK	NK	ENSG00000115525	rs12622987	chr2	86106547	T	C	982	88	-0.175667	0.0210219	-0.200896	0.0757021	-0.266664	-0.282893	0.00795973	0.0355828	Asian
CLUES	NK	NK	ENSG00000273080	rs12997506	chr2	86254268	G	A	982	88	0.223613	0.0424396	0.836762	0.362718	0.16814	0.245918	0.0210593	0.0737714	Asian
CLUES	NK	NK	ENSG00000132305	rs708600	chr2	86441303	A	C	982	88	0.0833886	0.0152424	-0.0151765	0.0433323	0.174581	-0.0373352	0.726162	0.797689	Asian
CLUES	NK	NK	ENSG00000153563	rs1515950	chr2	87020817	C	T	982	88	-0.269943	0.0250921	-0.0446046	0.151674	-0.343304	-0.0313492	0.768695	0.823221	Asian
CLUES	NK	NK	ENSG00000144115	rs10185660	chr2	88463237	T	C	982	88	0.96335	0.175312	-0.0478541	0.38836	0.175354	-0.0131354	0.901932	0.900867	Asian
CLUES	NK	NK	ENSG00000153574	rs59116178	chr2	89038368	G	T	982	88	0.0793077	0.0192685	-0.169681	0.132257	0.131345	-0.136765	0.199503	0.361193	Asian
CLUES	NK	NK	ENSG00000144021	rs3171927	chr2	96952833	A	G	982	88	-0.0975901	0.0149899	0.0495418	0.0747594	-0.207754	0.0706423	0.507534	0.642096	Asian
CLUES	NK	NK	ENSG00000135976	rs115648382	chr2	97595403	C	T	982	88	0.117116	0.0224012	1.11043	1.90753	0.166835	0.0620554	0.560479	0.681667	Asian
CLUES	NK	NK	ENSG00000115085	rs6543040	chr2	98343254	C	T	982	88	0.046161	0.00762761	0.0471107	0.0395919	0.193121	0.126845	0.234083	0.397371	Asian
CLUES	NK	NK	ENSG00000273045	rs720228	chr2	99704547	A	G	982	88	-0.332655	0.0615665	-0.329108	0.319065	-0.172422	-0.109956	0.302317	0.469801	Asian
CLUES	NK	NK	ENSG00000158435	rs3768995	chr2	101881549	A	T	982	88	0.0945113	0.0216185	0.195911	0.0917921	0.139509	0.227516	0.0328191	0.103058	Asian
CLUES	NK	NK	ENSG00000115604	rs3755266	chr2	103042712	G	A	982	88	-0.174281	0.0243715	-0.0721891	0.111103	-0.228197	-0.0692638	0.515853	0.648683	Asian
CLUES	NK	NK	ENSG00000115607	rs1420105	chr2	103035119	T	C	982	88	-0.121935	0.0177082	-0.0893651	0.0859626	-0.219735	-0.11082	0.298534	0.466094	Asian
CLUES	NK	NK	ENSG00000135972	rs7604397	chr2	105680566	G	T	982	88	0.116941	0.0179234	0.116268	0.0780769	0.208205	0.158743	0.13645	0.281463	Asian
CLUES	NK	NK	ENSG00000272994	rs1529974	chr2	105927996	T	C	982	88	-0.121991	0.022131	-0.125494	0.127882	-0.175903	-0.10461	0.326429	0.489479	Asian
CLUES	NK	NK	ENSG00000135968	rs2139809	chr2	109045638	T	C	982	88	0.169125	0.0122476	0.264593	0.0807567	0.440655	0.349267	0.00105133	0.00762188	Asian
CLUES	NK	NK	ENSG00000237753	rs6737094	chr2	113401717	G	A	982	88	-0.132262	0.029855	-0.198245	0.350353	-0.141372	-0.060319	0.571501	0.689042	Asian
CLUES	NK	NK	ENSG00000258395	rs10175462	chr2	113988492	G	A	982	88	-0.674935	0.145944	-3.05745	1.81936	-0.147577	-0.179143	0.0928576	0.21386	Asian
CLUES	NK	NK	ENSG00000125618	rs10175462	chr2	113988492	G	A	982	88	-0.853023	0.0979877	-0.230326	0.403105	-0.277801	-0.0609092	0.567743	0.686994	Asian
CLUES	NK	NK	ENSG00000228857	rs9646927	chr2	114590106	C	T	982	88	0.788082	0.0545788	1.82696	0.414694	0.460778	0.469634	1.05513e-05	0.000152989	Asian
CLUES	NK	NK	ENSG00000155368	rs6711245	chr2	120046905	T	G	982	88	0.0404229	0.00629092	0.0165271	0.0201462	0.205049	0.0874509	0.41201	0.560729	Asian
CLUES	NK	NK	ENSG00000136710	rs12232961	chr2	131089343	G	T	982	88	0.0677953	0.012177	-0.120686	0.0522738	0.177666	-0.246111	0.0209591	0.0735747	Asian
CLUES	NK	NK	ENSG00000173272	rs3817572	chr2	132256505	A	C	982	88	0.212985	0.00941158	0.199587	0.0319784	0.722155	0.665328	4.33872e-10	1.44691e-08	Asian
CLUES	NK	NK	ENSG00000163040	rs143759515	chr2	132278118	C	T	982	88	1.01091	0.100566	-0.74943	1.48556	0.320778	-0.0537774	0.613926	0.722764	Asian
CLUES	NK	NK	ENSG00000152128	rs7602801	chr2	135363870	A	G	982	88	0.699564	0.0727913	0.898997	0.322591	0.306685	0.297074	0.0053231	0.0258774	Asian
CLUES	NK	NK	ENSG00000119185	rs10929579	chr2	9547171	G	A	982	88	0.0586866	0.011109	-0.399775	0.0990214	0.168581	-0.430373	5.40803e-05	0.000621854	Asian
CLUES	NK	NK	ENSG00000134330	rs1524668	chr2	9697372	A	C	982	88	-0.0673287	0.0104239	0.0756691	0.0698552	-0.206117	0.115472	0.278708	0.445997	Asian
CLUES	NK	NK	ENSG00000151694	rs2276337	chr2	9621683	G	A	982	88	-0.110596	0.0185165	0.240014	0.0929335	-0.190602	0.275311	0.00980471	0.0414723	Asian
CLUES	NK	NK	ENSG00000260077	rs76958402	chr2	10180354	G	A	982	88	0.281012	0.0387848	1.2361	0.642134	0.23121	0.205205	0.0542301	0.14632	Asian
CLUES	NK	NK	ENSG00000115756	rs3771146	chr2	10538605	T	C	982	88	0.0788533	0.0163204	-0.0970009	0.0982454	0.154182	-0.10525	0.323479	0.486369	Asian
CLUES	NK	NK	ENSG00000143870	rs1686482	chr2	10922516	A	C	982	88	-0.0456497	0.00953583	-0.1084	0.0319206	-0.152765	-0.362007	0.000683966	0.00523153	Asian
CLUES	NK	NK	ENSG00000134324	rs3762583	chr2	11924293	G	A	982	88	-0.231672	0.0207029	-0.225146	0.0781126	-0.357098	-0.307257	0.00394755	0.0209414	Asian
CLUES	NK	NK	ENSG00000115866	rs309133	chr2	136751842	A	C	982	88	0.14041	0.0238363	0.0865659	0.0481323	0.187976	0.191721	0.0720977	0.179699	Asian
CLUES	NK	NK	ENSG00000121966	rs16832995	chr2	136893864	C	T	982	88	-0.228821	0.0337516	-0.183526	0.110724	-0.216345	-0.176692	0.0974151	0.222512	Asian
CLUES	NK	NK	ENSG00000115919	rs6716587	chr2	143649047	A	G	982	88	0.988533	0.153602	0.527408	0.194851	0.205371	0.288538	0.00679507	0.0312994	Asian
CLUES	NK	NK	ENSG00000075884	rs16858573	chr2	143875725	T	C	982	88	-0.0987042	0.0149247	3.69334e-05	0.041494	-0.211045	9.48839e-05	0.99929	0.916141	Asian
CLUES	NK	NK	ENSG00000184898	rs55775354	chr2	152118271	G	A	982	88	-0.369438	0.0232689	-0.371051	0.0865695	-0.506651	-0.456906	1.81791e-05	0.000240576	Asian
CLUES	NK	NK	ENSG00000123609	rs3854012	chr2	152137106	C	T	982	88	0.173987	0.0164601	0.119101	0.0573671	0.337309	0.221315	0.0378829	0.113611	Asian
CLUES	NK	NK	ENSG00000196504	rs4267470	chr2	153563858	G	A	982	88	-0.0562905	0.0100352	-0.0939594	0.0349494	-0.179	-0.286589	0.00717865	0.0327049	Asian
CLUES	NK	NK	ENSG00000153234	rs1026634	chr2	157262866	G	A	982	88	0.100019	0.0220608	0.161622	0.0992986	0.14468	0.173507	0.103602	0.230949	Asian
CLUES	NK	NK	ENSG00000123636	rs35019796	chr2	160367155	A	G	982	88	-0.109485	0.0195919	-0.091479	0.0651441	-0.178329	-0.149694	0.160242	0.312639	Asian
CLUES	NK	NK	ENSG00000226266	rs114388032	chr2	160613428	G	A	982	88	0.425497	0.0729137	0.738801	0.424051	0.186222	0.185724	0.0814655	0.195043	Asian
CLUES	NK	NK	ENSG00000138399	rs79007386	chr2	170348426	T	C	982	88	0.258977	0.042747	0.0293063	0.114723	0.19333	0.0272314	0.798373	0.838832	Asian
CLUES	NK	NK	ENSG00000144362	rs2683448	chr2	170426121	C	G	982	88	0.264197	0.053656	0.54669	0.278212	0.157128	0.209471	0.0494123	0.137092	Asian
CLUES	NK	NK	ENSG00000198586	rs11899305	chr2	171920269	G	A	982	88	0.110463	0.0162362	0.0439743	0.131516	0.217108	0.0356435	0.738104	0.803359	Asian
CLUES	NK	NK	ENSG00000071967	rs9789380	chr2	172341746	G	A	982	88	-0.230558	0.0399771	-0.265141	0.226335	-0.184041	-0.124877	0.241417	0.402549	Asian
CLUES	NK	NK	ENSG00000091436	rs11687539	chr2	174023857	A	G	982	88	-0.340719	0.0720412	-0.358519	0.299996	-0.150924	-0.127396	0.232056	0.394434	Asian
CLUES	NK	NK	ENSG00000138381	rs1132360	chr2	190526224	C	T	982	88	0.120036	0.0171898	0.214123	0.0772053	0.222835	0.295647	0.0055471	0.0267326	Asian
CLUES	NK	NK	ENSG00000151689	rs7601609	chr2	191219850	G	T	982	88	-0.230684	0.0509449	-0.365914	0.842134	-0.144498	-0.0463187	0.66392	0.756285	Asian
CLUES	NK	NK	ENSG00000272979	rs6724607	chr2	191466532	A	G	982	88	-0.369949	0.0899805	-0.56427	0.438279	-0.131201	-0.137244	0.197932	0.35913	Asian
CLUES	NK	NK	ENSG00000189362	rs12478437	chr2	191432415	A	G	982	88	-0.149821	0.0315546	-0.23113	0.13263	-0.151515	-0.185769	0.0813924	0.195043	Asian
CLUES	NK	NK	ENSG00000138386	rs7557586	chr2	191264497	T	A	982	88	0.215163	0.0403382	0.226375	0.146446	0.170214	0.164782	0.122155	0.258157	Asian
CLUES	NK	NK	ENSG00000173559	rs55956171	chr2	192435147	A	C	982	88	0.149044	0.0284294	-0.702219	0.456496	0.167298	-0.163981	0.12398	0.261211	Asian
CLUES	NK	NK	ENSG00000272211	rs1519600	chr2	197026716	T	C	982	88	0.397324	0.0223058	0.0199818	0.0878725	0.568423	0.0242404	0.820116	0.848849	Asian
CLUES	NK	NK	ENSG00000119041	rs62185626	chr2	197673403	A	C	982	88	0.191455	0.0355897	0.266929	0.168576	0.171667	0.168794	0.113323	0.24514	Asian
CLUES	NK	NK	ENSG00000231621	rs979020	chr2	198169749	T	C	982	88	0.30434	0.0522342	0.224835	0.146744	0.185929	0.163329	0.125483	0.263521	Asian
CLUES	NK	NK	ENSG00000115896	rs7587251	chr2	198930197	T	G	982	88	-0.573993	0.0745224	0.0488577	0.589391	-0.24579	0.00883665	0.933935	0.916141	Asian
CLUES	NK	NK	ENSG00000260006	rs13028496	chr2	201645349	C	A	982	88	0.138812	0.0327285	0.0148835	0.111026	0.135346	0.0142901	0.89336	0.896992	Asian
CLUES	NK	NK	ENSG00000240344	rs2136600	chr2	201742345	C	T	982	88	-0.303175	0.0216718	-0.0223975	0.205518	-0.44642	-0.0116174	0.913218	0.906931	Asian
CLUES	NK	NK	ENSG00000003402	rs10190751	chr2	202006096	G	A	982	88	-0.0857978	0.0102109	0.0219957	0.079371	-0.268137	0.0295416	0.781684	0.832569	Asian
CLUES	NK	NK	ENSG00000064012	rs10804111	chr2	202145612	C	T	982	88	0.118196	0.0112357	0.117172	0.0369513	0.335695	0.338027	0.00151926	0.00989565	Asian
CLUES	NK	NK	ENSG00000163596	rs13414715	chr2	204094965	G	A	982	88	0.178016	0.0253211	0.13139	0.0936225	0.224347	0.149603	0.160497	0.312639	Asian
CLUES	NK	NK	ENSG00000118263	rs2037893	chr2	208031796	C	G	982	88	0.208267	0.0311834	0.180377	0.1771	0.213128	0.108573	0.30844	0.475769	Asian
CLUES	NK	NK	ENSG00000138413	rs7608913	chr2	209272595	A	G	982	88	-0.199204	0.0439404	-0.282098	0.300184	-0.14467	-0.100178	0.347345	0.508497	Asian
CLUES	NK	NK	ENSG00000115457	rs6720939	chr2	217494921	G	A	982	88	0.62624	0.136989	0.673356	0.410841	0.145881	0.174715	0.10122	0.227801	Asian
CLUES	NK	NK	ENSG00000163466	rs56123531	chr2	218610993	C	T	982	88	-0.0285299	0.00618122	-0.045103	0.0490954	-0.147289	-0.0979315	0.358263	0.518833	Asian
CLUES	NK	NK	ENSG00000273361	rs2579959	chr2	219268803	G	A	982	88	0.231197	0.0531033	0.180384	0.196035	0.138933	0.0980897	0.357488	0.518339	Asian
CLUES	NK	NK	ENSG00000144567	rs11680709	chr2	220050707	G	A	982	88	0.0798692	0.0122798	-0.0245491	0.0613173	0.207554	-0.0426786	0.688891	0.773833	Asian
CLUES	NK	NK	ENSG00000115649	rs13404754	chr2	220035581	A	G	982	88	0.0573695	0.0135408	0.0629708	0.0493476	0.135201	0.136029	0.201932	0.36401	Asian
CLUES	NK	NK	ENSG00000072195	rs4674406	chr2	220360683	C	T	982	88	0.452068	0.0862792	0.991535	0.465446	0.167202	0.22709	0.0331478	0.103895	Asian
CLUES	NK	NK	ENSG00000124006	rs6704759	chr2	220389729	C	T	982	88	1.64545	0.297608	10.9032	21650.7	0.176435	5.36835e-05	0.999598	0.916141	Asian
CLUES	NK	NK	ENSG00000071575	rs2288192	chr2	12864766	C	T	982	88	-0.115163	0.022127	-0.130911	0.0640606	-0.166087	-0.217843	0.040998	0.118871	Asian
CLUES	NK	NK	ENSG00000228784	rs13034115	chr2	20077653	C	G	982	88	-0.340864	0.0375412	-0.0713458	0.183135	-0.289746	-0.0415294	0.696847	0.777225	Asian
CLUES	NK	NK	ENSG00000183891	rs7563410	chr2	20096936	C	A	982	88	0.33914	0.0315959	0.319117	0.0914163	0.342525	0.372122	0.000481551	0.00389785	Asian
CLUES	NK	NK	ENSG00000119782	rs10194004	chr2	24291080	A	G	982	88	0.395503	0.0561075	1.09067	0.319567	0.224944	0.363822	0.000642641	0.00496096	Asian
CLUES	NK	NK	ENSG00000168958	rs13416290	chr2	228231295	C	A	982	88	-0.0715712	0.0116008	-0.077669	0.0406348	-0.196877	-0.203755	0.0559547	0.148964	Asian
CLUES	NK	NK	ENSG00000156966	rs16825944	chr2	232291866	C	T	982	88	-0.366515	0.0371739	-0.703967	0.110696	-0.314628	-0.677924	2.02419e-10	7.33744e-09	Asian
CLUES	NK	NK	ENSG00000115053	rs4973396	chr2	232291320	A	G	982	88	-0.0863182	0.00860904	-0.0921622	0.0375922	-0.319957	-0.261345	0.014221	0.0551459	Asian
CLUES	NK	NK	ENSG00000171596	rs4973004	chr2	232391998	T	C	982	88	-0.157284	0.0172327	-0.14307	0.0565361	-0.291257	-0.269763	0.0113868	0.0464226	Asian
CLUES	NK	NK	ENSG00000077044	rs1441093	chr2	234272484	A	G	982	88	-0.0827015	0.0169463	-0.264066	0.0683596	-0.155734	-0.411785	0.000112055	0.00116053	Asian
CLUES	NK	NK	ENSG00000124831	rs6730431	chr2	238608399	G	A	982	88	-0.0676517	0.00890386	-0.0352972	0.0349024	-0.242463	-0.107806	0.311868	0.476342	Asian
CLUES	NK	NK	ENSG00000132329	rs7578855	chr2	238801297	C	T	982	88	-0.347347	0.0242694	-0.365263	0.0736186	-0.45672	-0.528904	6.99306e-07	1.34029e-05	Asian
CLUES	NK	NK	ENSG00000132323	rs34072650	chr2	239099917	A	C	982	88	0.0863549	0.0129796	-0.00910139	0.054686	0.21231	-0.0177415	0.867819	0.881265	Asian
CLUES	NK	NK	ENSG00000186235	rs881933	chr2	239151041	G	C	982	88	0.39207	0.0389121	0.683643	0.251142	0.321531	0.290181	0.00648602	0.0301255	Asian
CLUES	NK	NK	ENSG00000144485	rs34072650	chr2	239099917	A	C	982	88	0.274802	0.0241689	0.133538	0.100447	0.362834	0.141719	0.183702	0.341866	Asian
CLUES	NK	NK	ENSG00000168385	rs2074771	chr2	242350944	A	G	982	88	0.176697	0.016291	0.138113	0.104882	0.34612	0.140376	0.187892	0.346954	Asian
CLUES	NK	NK	ENSG00000115677	rs1134941	chr2	242255378	G	A	982	88	0.0798255	0.017749	0.112438	0.0547031	0.14352	0.219109	0.0398382	0.116745	Asian
CLUES	NK	NK	ENSG00000176720	rs35747962	chr2	242555080	G	T	982	88	-0.579942	0.0431027	-0.684274	0.266782	-0.429363	-0.273421	0.01032	0.042806	Asian
CLUES	NK	NK	ENSG00000115138	rs3754861	chr2	25393722	A	C	982	88	0.312734	0.0466423	0.253714	0.120661	0.213964	0.224149	0.0354914	0.108987	Asian
CLUES	NK	NK	ENSG00000138030	rs4665943	chr2	27295885	C	T	982	88	0.218061	0.0357639	-0.0718424	0.206766	0.194571	-0.0370391	0.728247	0.797689	Asian
CLUES	NK	NK	ENSG00000115204	rs2289359	chr2	27356278	T	C	982	88	-0.0973556	0.0235887	-0.0259727	0.0737167	-0.131705	-0.0375586	0.72459	0.7975	Asian
CLUES	NK	NK	ENSG00000115216	rs113353646	chr2	27492674	C	T	982	88	-0.0594328	0.0137138	-0.0811363	0.0542834	-0.138297	-0.159334	0.134998	0.279281	Asian
CLUES	NK	NK	ENSG00000213626	rs4952111	chr2	30443993	C	T	982	88	-0.060512	0.0112599	-0.0926004	0.0449134	-0.171494	-0.219784	0.0392313	0.116606	Asian
CLUES	NK	NK	ENSG00000172954	rs4952148	chr2	30777908	T	G	982	88	0.177282	0.031876	0.00871159	0.099217	0.177478	0.00935987	0.930033	0.915993	Asian
CLUES	NK	NK	ENSG00000205221	rs1558701	chr2	37027819	C	T	982	88	0.486096	0.0595768	0.415899	0.221216	0.260369	0.200415	0.0601003	0.158315	Asian
CLUES	NK	NK	ENSG00000218739	rs10198835	chr2	37434380	C	T	982	88	-0.179	0.0181162	-0.0529836	0.0409118	-0.315304	-0.138055	0.195297	0.355121	Asian
CLUES	NK	NK	ENSG00000003509	rs112725998	chr2	37473903	A	G	982	88	-0.197407	0.0422259	0.184107	0.102277	-0.149186	0.191889	0.071848	0.179699	Asian
CLUES	NK	NK	ENSG00000115825	rs6743961	chr2	37461786	C	T	982	88	-0.0824058	0.0145265	-0.0224169	0.0516066	-0.181026	-0.0463052	0.664012	0.756285	Asian
CLUES	NK	NK	ENSG00000143891	rs6707421	chr2	38897781	A	G	982	88	0.155267	0.0253082	0.0499291	0.0813401	0.195777	0.0654347	0.539327	0.666145	Asian
CLUES	NK	NK	ENSG00000115944	rs1981664	chr2	42577170	A	G	982	88	-0.0476208	0.00745975	-0.0433286	0.0274215	-0.203712	-0.168439	0.114084	0.24514	Asian
CLUES	NK	NK	ENSG00000230587	rs6727612	chr2	43375315	C	T	982	88	-0.247962	0.0474073	-0.0454667	0.150603	-0.166911	-0.0321824	0.76273	0.821581	Asian
CLUES	NK	NK	ENSG00000250565	rs3754553	chr2	46769135	T	C	982	88	-0.162253	0.0311083	-0.0423806	0.213147	-0.166441	-0.0211957	0.842393	0.863863	Asian
CLUES	NK	NK	ENSG00000184261	rs876937	chr2	47740566	T	C	982	88	0.202119	0.0278562	0.0258121	0.098453	0.231542	0.0279481	0.793185	0.837612	Asian
CLUES	NK	NK	ENSG00000170802	rs79247094	chr2	48554955	G	A	982	88	0.247945	0.0260475	3.17474	2.33776	0.303763	0.144766	0.174456	0.332335	Asian
CLUES	NK	NK	ENSG00000170634	rs10167891	chr2	54230795	C	A	982	88	-0.240028	0.0128412	-0.354474	0.0453703	-0.596486	-0.832858	5.58862e-15	3.45137e-13	Asian
CLUES	NK	NK	ENSG00000068878	rs11889094	chr2	53889867	C	T	982	88	-0.0778658	0.0150123	0.0766518	0.0579795	-0.165517	0.140931	0.186151	0.345184	Asian
CLUES	NK	NK	ENSG00000115306	rs13423873	chr2	54786677	A	G	982	88	-0.290698	0.0248294	-0.380634	0.0899574	-0.373611	-0.451055	2.32372e-05	0.000293535	Asian
CLUES	NK	NK	ENSG00000162994	rs75472317	chr2	55377152	T	C	982	88	0.551032	0.0732677	0.503659	0.199151	0.239999	0.269596	0.0114377	0.0465161	Asian
CLUES	NK	NK	ENSG00000272606	rs2586968	chr2	55828718	G	T	982	88	-0.121012	0.0248301	-0.224198	0.126156	-0.155523	-0.189445	0.075544	0.185243	Asian
CLUES	NK	NK	ENSG00000162928	rs10175122	chr2	61317997	C	T	982	88	0.125866	0.0279239	-0.0112232	0.214638	0.143839	-0.00557401	0.958299	0.916141	Asian
CLUES	NK	NK	ENSG00000237651	rs1729655	chr2	61374502	T	G	982	88	0.298031	0.0636035	0.335591	0.174403	0.149529	0.205123	0.0543264	0.146343	Asian
CLUES	NK	NK	ENSG00000173209	rs17483532	chr2	61630433	G	A	982	88	-0.11495	0.023616	-0.297065	0.257709	-0.155327	-0.12288	0.249026	0.410719	Asian
CLUES	NK	NK	ENSG00000115484	rs115561889	chr2	62032637	C	T	982	88	0.0648745	0.0151878	-0.0699766	0.115057	0.136309	-0.0648334	0.543061	0.668212	Asian
CLUES	NK	NK	ENSG00000241553	rs7613920	chr3	9871984	G	T	982	88	0.0618867	0.00679768	0.0829751	0.0358707	0.290523	0.246585	0.0207131	0.0731676	Asian
CLUES	NK	NK	ENSG00000164088	rs6445358	chr3	52308845	C	G	982	88	-0.123387	0.0137992	-0.0979128	0.0596118	-0.285339	-0.175092	0.100485	0.227036	Asian
CLUES	NK	NK	ENSG00000016864	rs1133415	chr3	52575831	G	A	982	88	-0.0781129	0.0143208	-0.0555306	0.0497318	-0.174061	-0.11903	0.264165	0.429514	Asian
CLUES	NK	NK	ENSG00000180376	rs282534	chr3	56634544	G	A	982	88	-0.161504	0.0167773	-0.23572	0.0471347	-0.307189	-0.533107	5.7037e-07	1.11889e-05	Asian
CLUES	NK	NK	ENSG00000163947	rs6767897	chr3	56758025	C	A	982	88	0.223473	0.0183347	0.218273	0.0578313	0.388952	0.402342	0.000160453	0.00157056	Asian
CLUES	NK	NK	ENSG00000168297	rs4681845	chr3	58332496	C	T	982	88	0.106211	0.0206934	0.0518969	0.0829988	0.163788	0.0666542	0.531792	0.660263	Asian
CLUES	NK	NK	ENSG00000168291	rs11130633	chr3	58370792	T	C	982	88	0.060907	0.0122929	-0.0170613	0.0489047	0.158109	-0.0371895	0.727188	0.797689	Asian
CLUES	NK	NK	ENSG00000172340	rs9811979	chr3	67414539	C	G	982	88	-0.0831162	0.0161172	-0.0696704	0.0468094	-0.164566	-0.158662	0.136649	0.281463	Asian
CLUES	NK	NK	ENSG00000114541	rs77507490	chr3	69413506	G	C	982	88	-0.468558	0.0769673	-0.208811	0.300004	-0.194268	-0.0741968	0.486412	0.627272	Asian
CLUES	NK	NK	ENSG00000255423	rs61127826	chr3	73219295	C	T	982	88	-0.230402	0.0471555	-1.21912	1.1596	-0.155919	-0.112072	0.293109	0.460209	Asian
CLUES	NK	NK	ENSG00000184220	rs6805884	chr3	99684808	T	C	982	88	-0.107619	0.0207167	-0.111533	0.065332	-0.165772	-0.181985	0.0877899	0.20705	Asian
CLUES	NK	NK	ENSG00000114021	rs62274147	chr3	100091116	A	G	982	88	-0.0740376	0.0167573	-0.195463	0.0664678	-0.140991	-0.313482	0.00327444	0.0180792	Asian
CLUES	NK	NK	ENSG00000138468	rs508537	chr3	101011537	C	T	982	88	0.0766714	0.0175895	0.163215	0.0660641	0.139099	0.263362	0.0134905	0.0531788	Asian
CLUES	NK	NK	ENSG00000144815	rs3796278	chr3	101498077	A	G	982	88	-0.32153	0.0477589	-0.248684	0.144182	-0.214838	-0.183863	0.0845659	0.201441	Asian
CLUES	NK	NK	ENSG00000196776	rs17827915	chr3	107805334	T	C	982	88	-0.0966329	0.0108453	0.000997826	0.0383861	-0.284333	0.00277102	0.979262	0.916141	Asian
CLUES	NK	NK	ENSG00000198919	rs13059124	chr3	108408614	C	T	982	88	0.300137	0.0243424	0.328254	0.35863	0.393461	0.0975712	0.360035	0.520185	Asian
CLUES	NK	NK	ENSG00000163519	rs13075225	chr3	108772528	C	T	982	88	-0.215224	0.0514215	-0.614336	0.613594	-0.133564	-0.106729	0.316726	0.48011	Asian
CLUES	NK	NK	ENSG00000144827	rs9833906	chr3	111696768	T	C	982	88	-0.166472	0.0361312	0.265668	0.165197	-0.147029	0.171434	0.107793	0.237436	Asian
CLUES	NK	NK	ENSG00000138459	rs2464611	chr3	112284352	A	G	982	88	-0.306534	0.070938	-0.327399	0.144017	-0.137894	-0.242339	0.0230055	0.0782865	Asian
CLUES	NK	NK	ENSG00000239453	rs13074313	chr3	113273634	C	A	982	88	0.307596	0.0233089	0.275895	0.167167	0.421116	0.175935	0.0988576	0.224271	Asian
CLUES	NK	NK	ENSG00000174255	rs2279827	chr3	113952103	G	A	982	88	-0.454861	0.0828618	-0.155127	0.268636	-0.175174	-0.0615577	0.563627	0.684498	Asian
CLUES	NK	NK	ENSG00000181847	rs62265703	chr3	114013479	A	G	982	88	0.142108	0.0203197	0.236701	0.111294	0.223174	0.226718	0.0334362	0.104223	Asian
CLUES	NK	NK	ENSG00000144847	rs58790911	chr3	118991081	A	G	982	88	1.73878	0.249929	-28.9237	62053.8	0.222009	-4.96872e-05	0.999628	0.916141	Asian
CLUES	NK	NK	ENSG00000163389	rs4688014	chr3	119250890	A	G	982	88	-0.103631	0.0230545	-0.0363748	0.0864888	-0.143443	-0.0448331	0.674068	0.763566	Asian
CLUES	NK	NK	ENSG00000173226	rs6438652	chr3	121480375	A	G	982	88	0.147101	0.0246353	0.0699853	0.083865	0.190547	0.088958	0.403999	0.556172	Asian
CLUES	NK	NK	ENSG00000160124	rs3828362	chr3	122131777	C	G	982	88	0.450789	0.0300554	0.453105	0.0925707	0.478625	0.521776	9.8461e-07	1.8242e-05	Asian
CLUES	NK	NK	ENSG00000272758	rs4306808	chr3	122128466	G	C	982	88	-0.391395	0.0555205	-0.618855	0.339476	-0.224961	-0.194329	0.0683077	0.174692	Asian
CLUES	NK	NK	ENSG00000173193	rs4678206	chr3	122396567	C	G	982	88	-0.209216	0.0290508	-0.170582	0.0545259	-0.229816	-0.333495	0.00175727	0.0111412	Asian
CLUES	NK	NK	ENSG00000169087	rs4678214	chr3	122502093	C	T	982	88	-0.526984	0.0313134	-0.35359	0.0848796	-0.537046	-0.444074	3.10289e-05	0.000377655	Asian
CLUES	NK	NK	ENSG00000189366	rs12635522	chr3	125708174	C	A	982	88	-0.841381	0.105524	-1.01306	0.496293	-0.25444	-0.217599	0.0412254	0.118871	Asian
CLUES	NK	NK	ENSG00000163870	rs2099589	chr3	127320529	C	A	982	88	0.215117	0.0278406	0.196357	0.0990082	0.24657	0.211414	0.0473408	0.132446	Asian
CLUES	NK	NK	ENSG00000004399	rs6786987	chr3	129311568	T	A	982	88	0.272657	0.037022	0.133493	0.157755	0.235018	0.0902053	0.397441	0.550423	Asian
CLUES	NK	NK	ENSG00000182923	rs7645295	chr3	134307734	T	G	982	88	0.157586	0.0212249	0.17755	0.0736712	0.236929	0.256911	0.015951	0.0604485	Asian
CLUES	NK	NK	ENSG00000129055	rs4974480	chr3	134178562	A	T	982	88	0.153514	0.0178168	0.0287896	0.0519148	0.274954	0.0591157	0.579199	0.695307	Asian
CLUES	NK	NK	ENSG00000114107	rs112351652	chr3	138752340	C	T	982	88	0.315153	0.0706016	-0.161938	0.180637	0.142446	-0.0955653	0.369995	0.529786	Asian
CLUES	NK	NK	ENSG00000177311	rs724016	chr3	141105570	A	G	982	88	0.0735851	0.0159564	0.0162026	0.0547749	0.147163	0.0315327	0.767381	0.822714	Asian
CLUES	NK	NK	ENSG00000069849	rs11710245	chr3	141622695	G	A	982	88	0.0768178	0.0153547	0.0770239	0.059702	0.159649	0.137529	0.197003	0.357833	Asian
CLUES	NK	NK	ENSG00000272565	rs73236059	chr3	141877407	T	G	982	88	0.129755	0.0190329	0.274311	0.112241	0.217551	0.260527	0.0145272	0.0559429	Asian
CLUES	NK	NK	ENSG00000175066	rs9818462	chr3	141986658	G	C	982	88	-0.143894	0.0262613	0.703401	0.210399	-0.174852	0.356384	0.000828235	0.00619298	Asian
CLUES	NK	NK	ENSG00000214021	rs12490900	chr3	9868577	A	G	982	88	0.122118	0.023129	-0.0131244	0.114176	0.168488	-0.0122536	0.908485	0.904183	Asian
CLUES	NK	NK	ENSG00000163701	rs1056286	chr3	9957455	C	T	982	88	0.292983	0.048305	0.422923	0.498444	0.19355	0.0904489	0.396168	0.550316	Asian
CLUES	NK	NK	ENSG00000163703	rs4019707	chr3	10113050	G	A	982	88	0.106698	0.0215863	-0.161717	0.175301	0.157734	-0.0983402	0.356261	0.517461	Asian
CLUES	NK	NK	ENSG00000231177	rs582868	chr3	10323781	G	A	982	88	-0.213531	0.0421688	-0.167079	0.147621	-0.16159	-0.120651	0.257714	0.422125	Asian
CLUES	NK	NK	ENSG00000157017	rs35681	chr3	10329377	T	C	982	88	0.164533	0.0319079	-0.551777	0.310773	0.16455	-0.189269	0.0758156	0.185364	Asian
CLUES	NK	NK	ENSG00000144559	rs303854	chr3	11885815	T	C	982	88	-0.150692	0.0292291	-0.290436	0.112432	-0.16452	-0.275373	0.00978815	0.0414723	Asian
CLUES	NK	NK	ENSG00000088726	rs1152001	chr3	12471862	G	A	982	88	-0.66619	0.15845	-0.628816	0.255018	-0.134168	-0.262852	0.0136718	0.0536398	Asian
CLUES	NK	NK	ENSG00000144713	rs2290311	chr3	12883071	T	A	982	88	0.021385	0.00487274	0.0312522	0.0172809	0.140049	0.192785	0.0705317	0.178193	Asian
CLUES	NK	NK	ENSG00000175040	rs11707601	chr3	142947654	C	A	982	88	-0.0701022	0.0167003	-0.158068	0.25096	-0.133953	-0.0671426	0.528791	0.657515	Asian
CLUES	NK	NK	ENSG00000181744	rs1075113	chr3	143760535	C	T	982	88	0.172024	0.0320957	-0.00374827	0.0870633	0.171035	-0.00458938	0.96566	0.916141	Asian
CLUES	NK	NK	ENSG00000163754	rs3772573	chr3	148728842	T	G	982	88	0.0865478	0.0146114	0.109947	0.0393984	0.18902	0.297484	0.00526021	0.0258333	Asian
CLUES	NK	NK	ENSG00000047457	rs34042451	chr3	148918944	T	A	982	88	1.48405	0.331227	1.37932	5406.5	0.142977	2.71961e-05	0.999796	0.916141	Asian
CLUES	NK	NK	ENSG00000070087	rs28479906	chr3	149915694	G	A	982	88	0.292195	0.0642452	-0.716365	0.364768	0.145137	-0.209351	0.0495428	0.137226	Asian
CLUES	NK	NK	ENSG00000144895	rs1568585	chr3	150332011	G	T	982	88	0.102362	0.0136449	0.108402	0.0401299	0.239394	0.287956	0.00690768	0.0317304	Asian
CLUES	NK	NK	ENSG00000178053	rs4680455	chr3	158384883	C	A	982	88	0.528895	0.0514685	0.931641	0.186395	0.327924	0.53281	5.78688e-07	1.12201e-05	Asian
CLUES	NK	NK	ENSG00000250588	rs6786552	chr3	158613659	A	G	982	88	1.87955	0.440478	5.80599	2350.92	0.136168	0.000263267	0.998029	0.916141	Asian
CLUES	NK	NK	ENSG00000169255	rs7630674	chr3	160813597	G	A	982	88	-0.264113	0.058307	-0.307909	0.37501	-0.144548	-0.0875262	0.411607	0.560728	Asian
CLUES	NK	NK	ENSG00000173905	rs4955786	chr3	167811328	T	C	982	88	0.115069	0.0237585	-0.0689589	0.0797722	0.154556	-0.0921504	0.387342	0.545499	Asian
CLUES	NK	NK	ENSG00000163584	rs35192046	chr3	170584064	A	C	982	88	-0.135781	0.0114301	-0.0814623	0.0372044	-0.379081	-0.233411	0.0285544	0.0934482	Asian
CLUES	NK	NK	ENSG00000121858	rs2037562	chr3	172125840	A	G	982	88	-0.096971	0.0199989	-0.021153	0.0775267	-0.154732	-0.0290856	0.784971	0.834122	Asian
CLUES	NK	NK	ENSG00000175166	rs3792302	chr3	184047930	A	C	982	88	0.0611989	0.0127749	0.0860614	0.035934	0.152873	0.255306	0.0166211	0.0617254	Asian
CLUES	NK	NK	ENSG00000073792	rs6784185	chr3	185473065	G	A	982	88	0.515294	0.0628524	0.637229	0.205195	0.261624	0.331046	0.00189967	0.0119082	Asian
CLUES	NK	NK	ENSG00000136527	rs113250353	chr3	185663866	T	C	982	88	0.112906	0.019175	0.1137	0.0484233	0.187899	0.250301	0.0188728	0.067877	Asian
CLUES	NK	NK	ENSG00000163918	rs1354091	chr3	186505900	T	G	982	88	-0.16557	0.0242863	-0.171854	0.0955043	-0.217554	-0.191821	0.0719491	0.179699	Asian
CLUES	NK	NK	ENSG00000213132	rs2222103	chr3	187902932	G	A	982	88	0.900402	0.0876941	0.945355	0.363182	0.32765	0.277478	0.00924183	0.0399228	Asian
CLUES	NK	NK	ENSG00000152492	rs4687210	chr3	191046770	G	A	982	88	-0.351899	0.0332996	-0.182461	0.400174	-0.337227	-0.0486048	0.648423	0.745682	Asian
CLUES	NK	NK	ENSG00000185112	rs813153	chr3	194407204	T	C	982	88	-0.164817	0.0217826	-0.011839	0.129286	-0.241455	-0.0097616	0.927038	0.915993	Asian
CLUES	NK	NK	ENSG00000230266	rs1874101	chr3	194849057	T	C	982	88	-0.898852	0.173512	-0.654846	0.602193	-0.165312	-0.115921	0.276844	0.444177	Asian
CLUES	NK	NK	ENSG00000173950	rs11919044	chr3	194783529	G	A	982	88	0.146336	0.0330409	0.0963415	0.101658	0.141333	0.101025	0.343281	0.504318	Asian
CLUES	NK	NK	ENSG00000213123	rs2270769	chr3	196044894	G	C	982	88	0.12074	0.0207079	0.118943	0.0847199	0.186063	0.149662	0.160332	0.312639	Asian
CLUES	NK	NK	ENSG00000174004	rs939874	chr3	196366964	G	A	982	88	-0.209701	0.0207452	-0.11428	0.116977	-0.322572	-0.104143	0.328596	0.491404	Asian
CLUES	NK	NK	ENSG00000228242	rs2470458	chr3	14186823	T	C	982	88	-0.210217	0.0383403	0.0263876	0.669976	-0.174967	0.00419855	0.968583	0.916141	Asian
CLUES	NK	NK	ENSG00000225733	rs62241835	chr3	15013348	T	G	982	88	0.153014	0.0231786	0.670854	0.440319	0.210663	0.162413	0.127617	0.266995	Asian
CLUES	NK	NK	ENSG00000154814	rs842271	chr3	16332613	T	A	982	88	-0.2572	0.0213747	-0.30314	0.0790086	-0.383985	-0.409004	0.000124648	0.00125965	Asian
CLUES	NK	NK	ENSG00000131378	rs76281010	chr3	16613045	T	C	982	88	0.129923	0.0164034	0.0621935	0.0941859	0.252752	0.0703911	0.509044	0.643031	Asian
CLUES	NK	NK	ENSG00000163576	rs1133328	chr3	19987539	G	T	982	88	0.668306	0.0755795	1.14403	0.577118	0.282173	0.211315	0.0474442	0.132513	Asian
CLUES	NK	NK	ENSG00000114166	rs67660889	chr3	20170538	G	C	982	88	0.134787	0.0284598	0.242259	0.285999	0.151133	0.0902972	0.39696	0.550423	Asian
CLUES	NK	NK	ENSG00000237485	rs1847900	chr3	20657271	C	T	982	88	-2.04577	0.47231	-159.624	36070.7	-0.138221	-0.000471739	0.996469	0.916141	Asian
CLUES	NK	NK	ENSG00000197885	rs9869299	chr3	23888873	A	G	982	88	-0.200887	0.0451022	0.169218	0.193706	-0.142134	0.093124	0.382347	0.540533	Asian
CLUES	NK	NK	ENSG00000033867	rs13100751	chr3	27454964	A	G	982	88	-0.15317	0.0236637	-0.192983	0.144339	-0.206555	-0.142525	0.181221	0.339904	Asian
CLUES	NK	NK	ENSG00000144645	rs62234752	chr3	31619276	T	C	982	88	-0.236189	0.0470555	-0.145289	0.134955	-0.160174	-0.114764	0.281669	0.449442	Asian
CLUES	NK	NK	ENSG00000153551	rs347126	chr3	32450413	T	A	982	88	0.103842	0.0199154	-0.0107575	0.0638705	0.16639	-0.0179543	0.866248	0.881065	Asian
CLUES	NK	NK	ENSG00000091317	rs9854574	chr3	32527218	G	A	982	88	0.104832	0.0241791	0.0375121	0.0808698	0.138356	0.0494475	0.642749	0.743806	Asian
CLUES	NK	NK	ENSG00000153558	rs74281422	chr3	32906878	C	T	982	88	0.996162	0.223387	-5.34624	4.45307	0.142304	-0.127982	0.229917	0.392898	Asian
CLUES	NK	NK	ENSG00000170248	rs4678620	chr3	33911932	A	G	982	88	-0.084961	0.0149121	-0.0938193	0.0438404	-0.181813	-0.228127	0.0323532	0.101979	Asian
CLUES	NK	NK	ENSG00000114745	rs111231532	chr3	39177402	C	T	982	88	0.439335	0.0816352	-19.438	11.4977	0.171736	-0.180218	0.0909147	0.212021	Asian
CLUES	NK	NK	ENSG00000223797	rs6801859	chr3	40493218	G	T	982	88	-0.208364	0.0239607	-0.0715972	0.070664	-0.277502	-0.108008	0.310961	0.476134	Asian
CLUES	NK	NK	ENSG00000188846	rs4571215	chr3	40514581	A	G	982	88	0.0235223	0.00391172	0.070692	0.0163825	0.191892	0.45999	1.59542e-05	0.000218426	Asian
CLUES	NK	NK	ENSG00000008324	rs62247327	chr3	42437299	C	T	982	88	0.0576439	0.0133535	-0.0457856	0.0405518	0.137754	-0.120359	0.25887	0.422772	Asian
CLUES	NK	NK	ENSG00000144791	rs1866402	chr3	45684955	C	T	982	88	0.294486	0.0260128	0.272439	0.13669	0.361262	0.212466	0.0462496	0.130459	Asian
CLUES	NK	NK	ENSG00000211456	rs2742433	chr3	45738107	C	T	982	88	0.299951	0.01623	0.41958	0.157375	0.58976	0.284209	0.00767328	0.0346741	Asian
CLUES	NK	NK	ENSG00000163818	rs2531756	chr3	45856364	C	A	982	88	0.319717	0.0496651	0.339646	0.259021	0.205427	0.139782	0.189767	0.348178	Asian
CLUES	NK	NK	ENSG00000163823	rs3213479	chr3	46479668	A	G	982	88	0.331569	0.0738212	0.112922	0.106852	0.14333	0.112657	0.290596	0.45829	Asian
CLUES	NK	NK	ENSG00000160796	rs6763236	chr3	47094611	C	T	982	88	0.197426	0.0177291	0.208891	0.0674493	0.355355	0.330141	0.0019549	0.012163	Asian
CLUES	NK	NK	ENSG00000232112	rs1459249	chr3	48479618	C	T	982	88	0.0218569	0.00479231	0.00380604	0.026246	0.145542	0.0154586	0.8847	0.892429	Asian
CLUES	NK	NK	ENSG00000068745	rs12496747	chr3	48819376	G	T	982	88	0.209414	0.0291055	0.0635653	0.0522831	0.229602	0.129604	0.224065	0.386764	Asian
CLUES	NK	NK	ENSG00000164068	rs35446411	chr3	49350033	A	C	982	88	-0.178791	0.043922	-0.0656978	0.213591	-0.1299	-0.0327888	0.758397	0.817442	Asian
CLUES	NK	NK	ENSG00000004534	rs7642934	chr3	50174848	G	A	982	88	0.0856016	0.0112302	0.0523037	0.0500854	0.243243	0.111322	0.296351	0.463988	Asian
CLUES	NK	NK	ENSG00000214706	rs41499647	chr3	50525154	C	T	982	88	-0.0964379	0.0213295	0.0078022	0.0767022	-0.144282	0.0108435	0.918978	0.910614	Asian
CLUES	NK	NK	ENSG00000145050	rs11130274	chr3	51163896	G	A	982	88	0.0785127	0.0149311	0.089703	0.0735107	0.1678	0.130081	0.222362	0.385673	Asian
CLUES	NK	NK	ENSG00000197701	rs10027536	chr4	167596	A	G	982	88	0.115838	0.0231487	0.247135	0.151196	0.159686	0.174242	0.102148	0.228742	Asian
CLUES	NK	NK	ENSG00000250312	rs10006358	chr4	125490	A	G	982	88	-0.302459	0.0329524	-0.167586	0.140212	-0.292903	-0.127413	0.231994	0.394434	Asian
CLUES	NK	NK	ENSG00000186777	rs61794968	chr4	186400	A	G	982	88	0.861381	0.207004	17.3462	7730.5	0.132788	0.000239196	0.99821	0.916141	Asian
CLUES	NK	NK	ENSG00000272927	rs113529517	chr4	668353	C	A	982	88	0.263315	0.0431798	-127.114	90603.7	0.194598	-0.000149557	0.998881	0.916141	Asian
CLUES	NK	NK	ENSG00000185619	rs10452329	chr4	716248	T	C	982	88	-0.127999	0.0264258	-0.185049	0.0875711	-0.154569	-0.225261	0.0345893	0.10684	Asian
CLUES	NK	NK	ENSG00000145214	rs3733349	chr4	954311	C	T	982	88	0.156763	0.0216524	0.128069	0.101797	0.231037	0.134112	0.208363	0.370792	Asian
CLUES	NK	NK	ENSG00000159674	rs6836158	chr4	1111594	A	G	982	88	0.107461	0.0174463	-0.22214	0.480978	0.196559	-0.0492334	0.644189	0.743869	Asian
CLUES	NK	NK	ENSG00000179979	rs11538062	chr4	1165764	C	T	982	88	0.306293	0.05861	-0.316448	0.431931	0.166767	-0.0780993	0.46378	0.607007	Asian
CLUES	NK	NK	ENSG00000198189	rs57154655	chr4	88287167	C	T	982	88	0.0898364	0.0150741	0.12384	0.0446676	0.19018	0.295547	0.00556317	0.0267327	Asian
CLUES	NK	NK	ENSG00000272777	rs28730602	chr4	100001682	G	T	982	88	0.52416	0.105942	6.32538	6.40545	0.157886	0.105268	0.323398	0.486369	Asian
CLUES	NK	NK	ENSG00000197894	rs2097122	chr4	100115230	A	G	982	88	0.0617218	0.0122384	0.0942029	0.27925	0.160938	0.0359609	0.735858	0.801961	Asian
CLUES	NK	NK	ENSG00000109323	rs724447	chr4	103931306	T	C	982	88	-0.0948963	0.0223752	-0.146682	0.0870145	-0.13534	-0.179698	0.09185	0.213143	Asian
CLUES	NK	NK	ENSG00000164039	rs2866635	chr4	104121576	G	A	982	88	0.124647	0.0230469	0.0172712	0.0623428	0.17259	0.0295321	0.781753	0.832569	Asian
CLUES	NK	NK	ENSG00000138777	rs77928427	chr4	106356761	C	A	982	88	0.0697545	0.0167282	-0.1142	0.137107	0.133066	-0.0887905	0.404885	0.556172	Asian
CLUES	NK	NK	ENSG00000155016	rs6812900	chr4	109279546	A	G	982	88	-0.473109	0.0860079	3.59556	10.1468	-0.175536	0.0377742	0.723074	0.796356	Asian
CLUES	NK	NK	ENSG00000138796	rs6533343	chr4	108975912	C	G	982	88	-0.158146	0.0327117	0.0837828	0.282677	-0.154276	0.0315954	0.766932	0.822714	Asian
CLUES	NK	NK	ENSG00000269893	rs788649	chr4	119231736	T	C	982	88	0.232693	0.0112357	0.164081	0.0635493	0.660884	0.275237	0.00982437	0.0414723	Asian
CLUES	NK	NK	ENSG00000145390	rs7655064	chr4	120106348	T	C	982	88	0.166483	0.0394328	0.453556	0.226409	0.134727	0.213548	0.0451495	0.128034	Asian
CLUES	NK	NK	ENSG00000164096	rs9637624	chr4	120274911	A	G	982	88	0.0291945	0.00633891	0.00890226	0.0159015	0.146971	0.059679	0.57559	0.692469	Asian
CLUES	NK	NK	ENSG00000151470	rs389376	chr4	130036179	A	C	982	88	-0.232438	0.0291735	-0.258638	0.0723724	-0.254252	-0.380958	0.000351963	0.00302371	Asian
CLUES	NK	NK	ENSG00000085871	rs8192024	chr4	140592641	C	A	982	88	-0.171419	0.0200115	-0.321484	0.0715356	-0.273352	-0.479066	6.98851e-06	0.000105936	Asian
CLUES	NK	NK	ENSG00000273472	rs17338203	chr4	141832180	A	G	982	88	0.828343	0.182947	-1.99546	4.16853	0.144487	-0.0510292	0.632155	0.73712	Asian
CLUES	NK	NK	ENSG00000164164	rs6826012	chr4	145658286	C	T	982	88	-0.0943331	0.0220931	0.0559356	0.10251	-0.136255	0.0581674	0.585301	0.700613	Asian
CLUES	NK	NK	ENSG00000145425	rs1201214	chr4	151815783	T	C	982	88	-0.143125	0.0112414	-0.180271	0.0284998	-0.406292	-0.674284	2.52667e-10	8.964e-09	Asian
CLUES	NK	NK	ENSG00000245954	rs13151283	chr4	153027177	T	C	982	88	-0.253349	0.0505602	-0.38692	0.271638	-0.159903	-0.151841	0.154333	0.304546	Asian
CLUES	NK	NK	ENSG00000164116	rs1599232	chr4	156411343	A	G	982	88	0.328472	0.0711168	-0.0239984	0.149102	0.147391	-0.0171576	0.872131	0.882419	Asian
CLUES	NK	NK	ENSG00000171503	rs11559290	chr4	159601676	C	T	982	88	0.148726	0.0291104	0.32847	0.323544	0.163036	0.108223	0.309999	0.476134	Asian
CLUES	NK	NK	ENSG00000183439	rs2321816	chr4	165647320	A	G	982	88	0.337456	0.0724433	-0.252574	0.186548	0.148649	-0.14433	0.175756	0.333405	Asian
CLUES	NK	NK	ENSG00000145439	rs28371817	chr4	169931268	G	A	982	88	0.0828832	0.0191476	0.489611	0.390489	0.138133	0.13366	0.2099	0.372337	Asian
CLUES	NK	NK	ENSG00000137601	rs7696352	chr4	170545697	G	A	982	88	0.118858	0.0234498	0.0758763	0.0972753	0.161746	0.08315	0.435382	0.582643	Asian
CLUES	NK	NK	ENSG00000151725	rs2696035	chr4	185612953	A	G	982	88	-0.342988	0.0459764	-0.325168	0.166159	-0.238061	-0.208614	0.050351	0.139233	Asian
CLUES	NK	NK	ENSG00000109775	rs10000869	chr4	186339449	A	G	982	88	0.152887	0.024028	-0.0181217	0.0830753	0.203047	-0.0232534	0.827323	0.85299	Asian
CLUES	NK	NK	ENSG00000154553	rs13101990	chr4	186693314	T	C	982	88	1.32908	0.287863	-3.84589	2.95182	0.147336	-0.138888	0.192613	0.351391	Asian
CLUES	NK	NK	ENSG00000145476	rs6552962	chr4	187123784	T	C	982	88	-0.153619	0.0318585	-0.110856	0.0921046	-0.153874	-0.128303	0.228748	0.392144	Asian
CLUES	NK	NK	ENSG00000125388	rs2298966	chr4	2998110	C	T	982	88	-0.222385	0.041413	-0.239255	0.288737	-0.171361	-0.0883321	0.407314	0.557075	Asian
CLUES	NK	NK	ENSG00000132406	rs62286917	chr4	4243862	T	C	982	88	0.0818838	0.0184177	0.0706784	0.166202	0.141876	0.0453325	0.67065	0.760727	Asian
CLUES	NK	NK	ENSG00000145220	rs11723339	chr4	4271886	C	T	982	88	-0.18512	0.0103782	-0.148655	0.0530706	-0.569214	-0.298595	0.00509334	0.0252763	Asian
CLUES	NK	NK	ENSG00000168826	rs11723339	chr4	4271886	C	T	982	88	-0.15316	0.0337498	-0.238692	0.131073	-0.144817	-0.194126	0.0685978	0.175165	Asian
CLUES	NK	NK	ENSG00000168824	rs55731118	chr4	4350915	A	T	982	88	0.713013	0.0339774	1.02666	0.165667	0.669656	0.660615	5.75052e-10	1.88013e-08	Asian
CLUES	NK	NK	ENSG00000170891	rs10031270	chr4	5017508	T	G	982	88	1.08909	0.0550156	-0.058802	0.911186	0.631719	-0.00687929	0.948545	0.916141	Asian
CLUES	NK	NK	ENSG00000013288	rs6446515	chr4	6613462	A	G	982	88	-0.125827	0.0277913	0.00267033	0.133734	-0.144481	0.00212854	0.984069	0.916141	Asian
CLUES	NK	NK	ENSG00000170846	rs3822266	chr4	6697356	C	T	982	88	0.125423	0.0259589	-0.0333659	0.0594974	0.154182	-0.059781	0.574937	0.692183	Asian
CLUES	NK	NK	ENSG00000251580	rs4689503	chr4	6669421	T	C	982	88	-0.481304	0.0517683	-0.679302	0.185333	-0.296688	-0.390723	0.000247044	0.0022885	Asian
CLUES	NK	NK	ENSG00000246526	rs3822263	chr4	6697673	T	C	982	88	-0.228305	0.0214117	-0.250687	0.0783327	-0.340258	-0.341152	0.00137289	0.00919365	Asian
CLUES	NK	NK	ENSG00000125089	rs11729860	chr4	8230945	A	G	982	88	0.212158	0.0418841	0.231206	0.219404	0.161642	0.112334	0.29198	0.458869	Asian
CLUES	NK	NK	ENSG00000071127	rs887725	chr4	10183895	C	T	982	88	0.0529167	0.00910533	-0.0257933	0.0400305	0.185456	-0.0686869	0.519355	0.65185	Asian
CLUES	NK	NK	ENSG00000248360	rs28693052	chr4	14872657	C	T	982	88	0.227576	0.0541706	0.305326	0.125218	0.134063	0.25993	0.014754	0.0564254	Asian
CLUES	NK	NK	ENSG00000137441	rs4698432	chr4	15964763	C	T	982	88	-0.109317	0.00959504	-0.00790894	0.0471244	-0.363568	-0.0178908	0.866716	0.881065	Asian
CLUES	NK	NK	ENSG00000151552	rs10020773	chr4	17526682	A	C	982	88	-0.238139	0.0256741	-0.429788	0.247755	-0.295992	-0.184923	0.0827888	0.19749	Asian
CLUES	NK	NK	ENSG00000047662	rs6449319	chr4	17640283	T	A	982	88	-1.0308	0.0335874	-2.13166	0.224308	-0.979356	-1.01306	2.03314e-21	2.26009e-19	Asian
CLUES	NK	NK	ENSG00000038210	rs62411565	chr4	25159390	A	T	982	88	-0.328387	0.0378559	-1.14671	0.341708	-0.276819	-0.357732	0.000791303	0.00594347	Asian
CLUES	NK	NK	ENSG00000250317	rs2305670	chr4	25915858	C	A	982	88	-0.103833	0.0160341	-0.1867	0.0636483	-0.20665	-0.312691	0.00335374	0.0183349	Asian
CLUES	NK	NK	ENSG00000251129	rs13108845	chr4	31997282	C	T	982	88	-1.25022	0.262353	-9.90198	6.93417	-0.15207	-0.152225	0.153292	0.303842	Asian
CLUES	NK	NK	ENSG00000109787	rs112855872	chr4	38779512	C	T	982	88	0.0693011	0.0143926	-0.00988371	0.0654437	0.153654	-0.0160994	0.879955	0.889796	Asian
CLUES	NK	NK	ENSG00000196355	rs73232876	chr4	38647509	C	T	982	88	0.412649	0.0467995	0.709934	0.561878	0.281374	0.13469	0.206409	0.368042	Asian
CLUES	NK	NK	ENSG00000174130	rs57130162	chr4	38838464	G	A	982	88	0.64762	0.0705057	0.358705	0.19774	0.293117	0.193376	0.0696737	0.177369	Asian
CLUES	NK	NK	ENSG00000163682	rs17431867	chr4	39428295	C	T	982	88	-0.0349932	0.00631263	0.0292726	0.0414119	-0.176896	0.0753521	0.47965	0.620954	Asian
CLUES	NK	NK	ENSG00000109814	rs10856844	chr4	39516658	G	A	982	88	0.117633	0.0258247	0.098671	0.118642	0.145357	0.0886564	0.405595	0.556172	Asian
CLUES	NK	NK	ENSG00000168421	rs13151567	chr4	40250140	G	A	982	88	-0.064396	0.0142467	-0.115058	0.0682794	-0.144241	-0.179633	0.0919686	0.213143	Asian
CLUES	NK	NK	ENSG00000124406	rs11938434	chr4	42625895	A	C	982	88	0.110092	0.0161405	0.253727	0.111476	0.217662	0.24263	0.0228415	0.078047	Asian
CLUES	NK	NK	ENSG00000074966	rs13136882	chr4	48172798	C	T	982	88	0.185615	0.0164839	0.121433	0.0386274	0.359333	0.335119	0.00166828	0.0106455	Asian
CLUES	NK	NK	ENSG00000171476	rs6841417	chr4	57614218	C	T	982	88	-0.0541193	0.00810245	-0.0302096	0.0314764	-0.213147	-0.10231	0.33718	0.499874	Asian
CLUES	NK	NK	ENSG00000163453	rs2948348	chr4	57848772	G	A	982	88	-0.0845087	0.0145476	-0.170459	0.0572309	-0.185377	-0.317503	0.00289722	0.0165166	Asian
CLUES	NK	NK	ENSG00000033178	rs9994257	chr4	68577083	G	C	982	88	0.130836	0.0149104	0.0794627	0.0591086	0.280014	0.143308	0.178835	0.33771	Asian
CLUES	NK	NK	ENSG00000248049	rs12646549	chr4	68553737	G	C	982	88	0.297597	0.0393452	0.6045	0.147067	0.241369	0.438167	3.95028e-05	0.00047049	Asian
CLUES	NK	NK	ENSG00000163738	rs542458	chr4	75031241	A	C	982	88	0.182018	0.0413631	0.128063	0.0840101	0.140425	0.1625	0.127413	0.266903	Asian
CLUES	NK	NK	ENSG00000205595	rs3104120	chr4	75383739	G	A	982	88	3.05792	0.282167	3.31214	0.411346	0.345832	0.858342	8.14797e-16	5.90707e-14	Asian
CLUES	NK	NK	ENSG00000138757	rs1553985	chr4	76554604	A	G	982	88	-0.0994837	0.00990162	-0.128383	0.0892803	-0.320619	-0.153289	0.150439	0.300125	Asian
CLUES	NK	NK	ENSG00000138767	rs4417999	chr4	78829949	G	A	982	88	0.210076	0.0220207	0.274217	0.0770725	0.304432	0.379274	0.000373824	0.00316411	Asian
CLUES	NK	NK	ENSG00000163297	rs7686888	chr4	80837695	T	C	982	88	0.214897	0.044252	-0.0703607	0.153442	0.154968	-0.0488816	0.646557	0.745572	Asian
CLUES	NK	NK	ENSG00000163319	rs6535473	chr4	84364808	T	C	982	88	0.096442	0.0134908	0.147651	0.0513731	0.228124	0.306378	0.00405201	0.021271	Asian
CLUES	NK	NK	ENSG00000180104	rs11740891	chr5	435626	A	G	982	88	0.209129	0.0185933	0.458448	0.103765	0.358924	0.470977	9.95486e-06	0.000148207	Asian
CLUES	NK	NK	ENSG00000113504	rs35188965	chr5	1104938	C	T	982	88	-0.682117	0.0380846	-0.327951	0.136363	-0.571549	-0.256373	0.016173	0.0610145	Asian
CLUES	NK	NK	ENSG00000175471	rs13185009	chr5	94388741	A	C	982	88	0.697406	0.156004	-0.391839	0.297825	0.142658	-0.140251	0.188284	0.347293	Asian
CLUES	NK	NK	ENSG00000173221	rs28926210	chr5	95153223	G	A	982	88	-0.0735645	0.0108347	-0.0829603	0.050597	-0.216668	-0.174785	0.101083	0.227801	Asian
CLUES	NK	NK	ENSG00000153113	rs10039522	chr5	95990869	G	A	982	88	0.160759	0.0106388	0.128206	0.0301569	0.482202	0.453191	2.12526e-05	0.000272596	Asian
CLUES	NK	NK	ENSG00000164307	rs469758	chr5	96121715	C	T	982	88	-0.140355	0.0200839	-0.109485	0.0568247	-0.223009	-0.205389	0.0540145	0.14632	Asian
CLUES	NK	NK	ENSG00000164308	rs2927608	chr5	96252432	G	A	982	88	0.522971	0.0138766	0.680389	0.0460308	1.20265	1.57568	1.93832e-49	1.61602e-46	Asian
CLUES	NK	NK	ENSG00000248489	rs161948	chr5	98268037	T	C	982	88	0.464726	0.055414	0.911819	0.434279	0.267622	0.22382	0.0357626	0.109417	Asian
CLUES	NK	NK	ENSG00000129595	rs62365805	chr5	111956849	C	T	982	88	0.228588	0.0527538	-0.0546544	0.538178	0.138275	-0.0108257	0.91911	0.910614	Asian
CLUES	NK	NK	ENSG00000129625	rs42427	chr5	112176325	G	A	982	88	-0.0477079	0.00882412	-0.047375	0.0426623	-0.17253	-0.118376	0.266799	0.432334	Asian
CLUES	NK	NK	ENSG00000172795	rs2052484	chr5	112343544	G	A	982	88	-0.0678486	0.0154552	-0.0556644	0.0530349	-0.140091	-0.111886	0.293911	0.460875	Asian
CLUES	NK	NK	ENSG00000133835	rs75069692	chr5	119039108	A	G	982	88	-0.206714	0.0457933	-0.82001	0.596442	-0.144049	-0.146558	0.169182	0.324255	Asian
CLUES	NK	NK	ENSG00000197375	rs11242109	chr5	131677047	G	T	982	88	-0.408844	0.0789358	1.86627	0.918083	-0.165283	0.216696	0.0420737	0.120542	Asian
CLUES	NK	NK	ENSG00000197536	rs2522051	chr5	131797578	T	C	982	88	0.0718008	0.00863685	0.197814	0.0342748	0.265288	0.615236	7.86026e-09	2.18442e-07	Asian
CLUES	NK	NK	ENSG00000125347	rs2269821	chr5	131758314	A	G	982	88	0.100421	0.0125262	0.084919	0.071912	0.255829	0.125882	0.237653	0.40068	Asian
CLUES	NK	NK	ENSG00000113522	rs7734334	chr5	131815004	C	A	982	88	0.0778586	0.0170245	0.0182566	0.0578785	0.14594	0.033625	0.752435	0.813118	Asian
CLUES	NK	NK	ENSG00000164405	rs2706396	chr5	131796809	A	C	982	88	-0.0267359	0.00616155	0.0887407	0.119797	-0.138468	0.0789649	0.458841	0.602908	Asian
CLUES	NK	NK	ENSG00000119048	rs244947	chr5	133444567	C	T	982	88	-0.0958589	0.0193175	-0.121274	0.0591087	-0.158353	-0.218713	0.0401979	0.117386	Asian
CLUES	NK	NK	ENSG00000164615	rs17167632	chr5	133930528	G	A	982	88	0.114181	0.0127315	0.055085	0.0315806	0.286193	0.18594	0.0811124	0.194885	Asian
CLUES	NK	NK	ENSG00000113621	rs9327697	chr5	134279940	G	A	982	88	0.122525	0.0228488	0.0368764	0.0819657	0.171122	0.0479596	0.652782	0.748608	Asian
CLUES	NK	NK	ENSG00000213523	rs80049489	chr5	139948839	A	G	982	88	0.105672	0.0198576	0.0659477	0.0869192	0.169815	0.0808803	0.448018	0.593745	Asian
CLUES	NK	NK	ENSG00000183111	rs67170555	chr5	148989746	C	G	982	88	-0.158707	0.0361978	-0.0779482	0.146094	-0.139913	-0.0568764	0.593654	0.707566	Asian
CLUES	NK	NK	ENSG00000019582	rs12651800	chr5	149706449	T	G	982	88	-0.0717464	0.0139948	-0.0293485	0.0389207	-0.163598	-0.080383	0.450814	0.595646	Asian
CLUES	NK	NK	ENSG00000145901	rs2346024	chr5	150464235	G	C	982	88	0.0602936	0.0101356	0.04719	0.0489506	0.189831	0.102766	0.335029	0.499105	Asian
CLUES	NK	NK	ENSG00000197043	rs2303038	chr5	150535013	C	T	982	88	0.114532	0.0113569	0.184757	0.0524138	0.321818	0.375762	0.000423547	0.00351363	Asian
CLUES	NK	NK	ENSG00000196743	rs75278160	chr5	150653612	C	G	982	88	0.325291	0.0583881	-0.240884	0.445795	0.177784	-0.0576013	0.588957	0.704485	Asian
CLUES	NK	NK	ENSG00000198624	rs35932667	chr5	150588725	T	G	982	88	0.107594	0.0146708	0.136828	0.0670348	0.234034	0.217588	0.0412356	0.118871	Asian
CLUES	NK	NK	ENSG00000177556	rs2915816	chr5	151115857	G	A	982	88	0.0549155	0.0109951	0.0770919	0.0316356	0.159382	0.259771	0.0148149	0.0565286	Asian
CLUES	NK	NK	ENSG00000135077	rs17054136	chr5	156472825	G	A	982	88	0.185988	0.0310927	-0.111919	0.16209	0.190885	-0.073605	0.489895	0.630302	Asian
CLUES	NK	NK	ENSG00000055163	rs187458	chr5	156693562	C	G	982	88	0.0488494	0.0105985	0.0182966	0.0490729	0.147082	0.0397455	0.709263	0.78634	Asian
CLUES	NK	NK	ENSG00000253653	rs145313944	chr5	157110190	G	T	982	88	1.28108	0.304642	-25.1641	231496	0.134193	-1.15877e-05	0.999913	0.916141	Asian
CLUES	NK	NK	ENSG00000170234	rs1106055	chr5	159491520	A	G	982	88	-0.16741	0.0196388	-0.0902748	0.0702265	-0.272027	-0.137033	0.198624	0.359994	Asian
CLUES	NK	NK	ENSG00000135083	rs13165930	chr5	159701708	A	G	982	88	0.191151	0.0443153	0.557619	0.680117	0.137647	0.0874003	0.41228	0.560729	Asian
CLUES	NK	NK	ENSG00000112977	rs74520780	chr5	10707067	C	T	982	88	0.149589	0.0204835	2.83531	2.63919	0.233046	0.114522	0.282683	0.449856	Asian
CLUES	NK	NK	ENSG00000113734	rs6895696	chr5	172410658	G	A	982	88	-0.205552	0.043839	-0.540604	0.15988	-0.149626	-0.36045	0.000721378	0.00546753	Asian
CLUES	NK	NK	ENSG00000146066	rs13182101	chr5	175828347	A	G	982	88	-0.106634	0.0105853	-0.162367	0.0899767	-0.321468	-0.192365	0.0711464	0.179474	Asian
CLUES	NK	NK	ENSG00000169228	rs72813176	chr5	176709333	G	A	982	88	0.234299	0.038979	-0.24436	1.02471	0.191815	-0.0254209	0.811518	0.845196	Asian
CLUES	NK	NK	ENSG00000169230	rs7707346	chr5	176544299	C	G	982	88	-0.0694101	0.00829763	-0.0791919	0.0285893	-0.26694	-0.295281	0.00560587	0.0268605	Asian
CLUES	NK	NK	ENSG00000131187	rs13181355	chr5	176849168	C	G	982	88	0.430602	0.0911981	-0.894378	1.27123	0.150673	-0.0749991	0.481711	0.622655	Asian
CLUES	NK	NK	ENSG00000246334	rs2630767	chr5	176870700	T	C	982	88	0.706014	0.0412497	0.998336	0.272649	0.546181	0.39033	0.000250627	0.00230887	Asian
CLUES	NK	NK	ENSG00000184840	rs6634	chr5	177023098	A	T	982	88	-0.0585393	0.00784248	-0.0628237	0.0348276	-0.238198	-0.192291	0.0712548	0.179476	Asian
CLUES	NK	NK	ENSG00000113240	rs11249554	chr5	178053487	G	T	982	88	0.123005	0.0161098	0.0165962	0.0661795	0.243657	0.0267327	0.801988	0.838939	Asian
CLUES	NK	NK	ENSG00000161010	rs1684974	chr5	179269556	C	T	982	88	0.118765	0.0213002	-0.0550361	0.105018	0.177931	-0.0558654	0.600234	0.712353	Asian
CLUES	NK	NK	ENSG00000161055	rs62405375	chr5	180093818	G	A	982	88	0.651941	0.142084	79.2829	36.8576	0.146422	0.229304	0.0314715	0.0999561	Asian
CLUES	NK	NK	ENSG00000245060	rs899547	chr5	180273742	C	A	982	88	0.271622	0.0615159	0.422694	0.646305	0.140904	0.0697185	0.513101	0.645968	Asian
CLUES	NK	NK	ENSG00000248874	rs77446464	chr5	23491428	G	T	982	88	1.51276	0.200584	-1.6484	23072.8	0.240668	-7.61588e-06	0.999943	0.916141	Asian
CLUES	NK	NK	ENSG00000039560	rs903845	chr5	34533481	A	G	982	88	0.893573	0.110766	0.460757	0.412473	0.257434	0.119079	0.263969	0.429514	Asian
CLUES	NK	NK	ENSG00000152582	rs6863096	chr5	35663578	T	C	982	88	-0.210488	0.0376278	-0.520534	0.146075	-0.17851	-0.379866	0.000365996	0.00311366	Asian
CLUES	NK	NK	ENSG00000164327	rs10037713	chr5	39051341	T	C	982	88	0.06587	0.0137828	0.0286968	0.118351	0.152508	0.0258476	0.808415	0.842922	Asian
CLUES	NK	NK	ENSG00000082074	rs12188508	chr5	38987423	T	C	982	88	0.0769442	0.0144678	0.536176	0.388071	0.169714	0.147284	0.167082	0.321303	Asian
CLUES	NK	NK	ENSG00000153071	rs77611498	chr5	39466982	C	G	982	88	-0.174053	0.032663	-0.130898	0.100047	-0.170047	-0.139472	0.19075	0.349063	Asian
CLUES	NK	NK	ENSG00000171522	rs9292776	chr5	40437845	G	A	982	88	-0.163917	0.0189932	-0.240049	0.106681	-0.275404	-0.239868	0.024439	0.082491	Asian
CLUES	NK	NK	ENSG00000177721	rs1054428	chr5	43039793	T	C	982	88	0.0938641	0.012974	0.209665	0.137095	0.230871	0.163028	0.12618	0.264652	Asian
CLUES	NK	NK	ENSG00000172244	rs7737793	chr5	43564052	G	A	982	88	0.350103	0.0710404	0.0562937	0.224369	0.157266	0.0267458	0.801893	0.838939	Asian
CLUES	NK	NK	ENSG00000213949	rs1812128	chr5	52000024	C	T	982	88	-0.684885	0.139664	-1.01287	0.222791	-0.156487	-0.484632	5.46096e-06	8.43133e-05	Asian
CLUES	NK	NK	ENSG00000164172	rs2052568	chr5	52414195	C	T	982	88	-0.0819702	0.0162986	-0.066049	0.0680747	-0.160491	-0.103428	0.331925	0.495493	Asian
CLUES	NK	NK	ENSG00000178996	rs4865850	chr5	53940776	T	C	982	88	0.188905	0.0242096	0.411761	0.138299	0.249001	0.317383	0.00290786	0.0165166	Asian
CLUES	NK	NK	ENSG00000049192	rs152070	chr5	64936236	T	A	982	88	-0.288797	0.0572268	0.0596826	0.289829	-0.161042	0.0219516	0.83685	0.859236	Asian
CLUES	NK	NK	ENSG00000113593	rs166329	chr5	64944445	T	C	982	88	-0.113526	0.0194705	-0.11721	0.0619491	-0.186065	-0.201692	0.058486	0.154797	Asian
CLUES	NK	NK	ENSG00000134056	rs350109	chr5	68499499	G	T	982	88	-0.0506525	0.011124	-0.15601	0.0353745	-0.145306	-0.470135	1.03248e-05	0.000152355	Asian
CLUES	NK	NK	ENSG00000197822	rs34962033	chr5	68813626	T	C	982	88	-0.201179	0.049494	-0.0725508	0.208897	-0.12971	-0.0370226	0.728364	0.797689	Asian
CLUES	NK	NK	ENSG00000183474	rs34962033	chr5	68813626	T	C	982	88	-0.173611	0.029766	-0.0605357	0.0953756	-0.186123	-0.0676601	0.525619	0.655155	Asian
CLUES	NK	NK	ENSG00000157111	rs268794	chr5	72236768	C	T	982	88	-0.863648	0.141852	-0.853755	0.267978	-0.194288	-0.33962	0.00144295	0.00951005	Asian
CLUES	NK	NK	ENSG00000171617	rs10070279	chr5	73898568	A	G	982	88	0.447993	0.0371375	1.08457	0.468805	0.384949	0.246619	0.0206957	0.0731676	Asian
CLUES	NK	NK	ENSG00000164346	rs6883278	chr5	74070053	T	A	982	88	0.185674	0.0115396	0.127387	0.0817366	0.513458	0.166138	0.119112	0.25301	Asian
CLUES	NK	NK	ENSG00000122008	rs6861101	chr5	74344465	T	C	982	88	0.103945	0.0223484	0.127381	0.108609	0.148424	0.125025	0.240861	0.402406	Asian
CLUES	NK	NK	ENSG00000181104	rs250737	chr5	76033302	T	A	982	88	0.213942	0.018576	0.334245	0.0769037	0.367526	0.463315	1.38467e-05	0.000195665	Asian
CLUES	NK	NK	ENSG00000164253	rs3149	chr5	76728436	A	C	982	88	0.1581	0.0252101	0.132587	0.107345	0.200125	0.131667	0.216775	0.378515	Asian
CLUES	NK	NK	ENSG00000171530	rs254415	chr5	77071703	G	T	982	88	-0.0516298	0.00723953	-0.161509	0.0585112	-0.22758	-0.294249	0.00577477	0.0274333	Asian
CLUES	NK	NK	ENSG00000085365	rs6453393	chr5	77766028	A	G	982	88	-0.105588	0.0229539	0.0532905	0.0929299	-0.146792	0.0611298	0.566341	0.686295	Asian
CLUES	NK	NK	ENSG00000164329	rs62365175	chr5	78926076	G	A	982	88	0.204607	0.0313032	0.0708218	0.140955	0.208582	0.0535607	0.615355	0.723434	Asian
CLUES	NK	NK	ENSG00000113318	rs2431221	chr5	79934230	G	T	982	88	-0.131709	0.0210436	-0.13435	0.161459	-0.199728	-0.0887021	0.405353	0.556172	Asian
CLUES	NK	NK	ENSG00000247572	rs16878594	chr5	80600619	C	G	982	88	-0.391448	0.0727524	-19.4639	16939.1	-0.1717	-0.00012249	0.999083	0.916141	Asian
CLUES	NK	NK	ENSG00000152348	rs2629744	chr5	81381997	A	T	982	88	0.198833	0.0204712	-0.0958991	0.207148	0.309948	-0.0493506	0.6434	0.743806	Asian
CLUES	NK	NK	ENSG00000186468	rs2406905	chr5	81260121	T	G	982	88	-0.0301383	0.00500906	-0.0513453	0.01946	-0.192002	-0.281265	0.00832734	0.0367337	Asian
CLUES	NK	NK	ENSG00000205464	rs226202	chr5	81571669	C	T	982	88	-0.445783	0.0547354	-0.243812	0.513262	-0.259896	-0.0506379	0.634769	0.739134	Asian
CLUES	NK	NK	ENSG00000272279	rs7758049	chr6	1547591	C	T	982	88	-0.625922	0.0804584	-1.61859	0.527099	-0.248252	-0.327342	0.00213527	0.0130419	Asian
CLUES	NK	NK	ENSG00000124570	rs13218926	chr6	2947783	A	G	982	88	0.0979422	0.00996928	-0.0242189	0.0470269	0.313509	-0.0548993	0.606552	0.71679	Asian
CLUES	NK	NK	ENSG00000272277	rs12203636	chr6	3064249	A	G	982	88	-0.236583	0.0319516	-0.132528	0.127429	-0.236284	-0.110866	0.298333	0.466094	Asian
CLUES	NK	NK	ENSG00000198721	rs11755258	chr6	4148182	C	T	982	88	-0.0871742	0.0192031	0.199975	0.124588	-0.144864	0.171103	0.108475	0.238623	Asian
CLUES	NK	NK	ENSG00000124562	rs11963234	chr6	34722423	G	A	982	88	-0.0626221	0.0136336	0.0277202	0.0352818	-0.146575	0.083754	0.432054	0.57912	Asian
CLUES	NK	NK	ENSG00000198755	rs12525930	chr6	35439932	T	C	982	88	-0.0328121	0.00431004	-0.0749267	0.0178281	-0.242939	-0.448012	2.63724e-05	0.000325736	Asian
CLUES	NK	NK	ENSG00000010030	rs11757823	chr6	36356322	C	T	982	88	0.794473	0.0687677	0.957324	0.190251	0.368671	0.536402	4.85644e-07	9.75642e-06	Asian
CLUES	NK	NK	ENSG00000198663	rs113310810	chr6	37238223	T	C	982	88	-0.106559	0.0239643	0.314541	0.19749	-0.141896	0.169782	0.111229	0.24276	Asian
CLUES	NK	NK	ENSG00000112139	rs9349050	chr6	37663624	T	C	982	88	-0.840438	0.0492093	-1.02539	0.222627	-0.545008	-0.490986	4.10766e-06	6.84928e-05	Asian
CLUES	NK	NK	ENSG00000156639	rs4714105	chr6	37748722	T	C	982	88	0.105365	0.0166357	0.0932804	0.139369	0.202116	0.0713481	0.503301	0.639959	Asian
CLUES	NK	NK	ENSG00000183826	rs9470806	chr6	38139938	G	A	982	88	-0.356228	0.0416886	-0.412856	0.219884	-0.272681	-0.200154	0.0604349	0.158946	Asian
CLUES	NK	NK	ENSG00000124767	rs1049346	chr6	38670837	G	A	982	88	-0.0495821	0.0113805	0.00590766	0.0453675	-0.13903	0.0138813	0.896394	0.898788	Asian
CLUES	NK	NK	ENSG00000112167	rs7696	chr6	39072681	A	G	982	88	-0.120892	0.0254554	0.0198217	0.103663	-0.151552	0.0203834	0.848358	0.866789	Asian
CLUES	NK	NK	ENSG00000024048	rs9462815	chr6	42618739	C	T	982	88	-0.0780548	0.0151054	-0.0558844	0.0439441	-0.164897	-0.135566	0.203474	0.365531	Asian
CLUES	NK	NK	ENSG00000137161	rs9296403	chr6	42925683	C	T	982	88	-0.0503738	0.00859919	-0.0834737	0.0544754	-0.186935	-0.163346	0.125444	0.263521	Asian
CLUES	NK	NK	ENSG00000124587	rs6941212	chr6	42915920	T	C	982	88	0.242183	0.0255919	0.142255	0.253262	0.301985	0.0598766	0.574326	0.691947	Asian
CLUES	NK	NK	ENSG00000271970	rs74847895	chr6	44011106	T	C	982	88	1.8254	0.40518	3.33928	30546.3	0.143765	1.16534e-05	0.999913	0.916141	Asian
CLUES	NK	NK	ENSG00000180992	rs7770652	chr6	44084684	T	C	982	88	-0.0770357	0.0112683	-0.0796345	0.0489082	-0.218161	-0.173572	0.103473	0.230949	Asian
CLUES	NK	NK	ENSG00000231769	rs10807334	chr6	46071116	G	A	982	88	0.565469	0.0238539	0.576588	0.101118	0.756473	0.607847	1.18335e-08	3.18253e-07	Asian
CLUES	NK	NK	ENSG00000001561	rs12215921	chr6	46104105	C	T	982	88	0.184877	0.0234515	0.173948	0.0669984	0.251569	0.276767	0.00942326	0.0402891	Asian
CLUES	NK	NK	ENSG00000112796	rs7769738	chr6	46110726	A	G	982	88	0.189178	0.0257624	0.0994517	0.108485	0.23433	0.0977239	0.359284	0.519588	Asian
CLUES	NK	NK	ENSG00000031691	rs60944851	chr6	49471740	G	A	982	88	-0.17661	0.040124	-0.0143163	0.162094	-0.140461	-0.00941509	0.929621	0.915993	Asian
CLUES	NK	NK	ENSG00000170915	rs617318	chr6	52279901	T	A	982	88	0.233736	0.0550861	0.0482994	0.163486	0.135403	0.0314933	0.767663	0.822714	Asian
CLUES	NK	NK	ENSG00000096092	rs1513356	chr6	52529046	C	G	982	88	0.115152	0.022774	0.127006	0.0799005	0.161353	0.169446	0.111937	0.243985	Asian
CLUES	NK	NK	ENSG00000151914	rs76862405	chr6	56749653	G	A	982	88	0.232631	0.050698	-0.257138	0.177304	0.146427	-0.154599	0.146984	0.295643	Asian
CLUES	NK	NK	ENSG00000272541	rs4267971	chr6	58317033	T	G	982	88	-0.627838	0.150767	-0.99528	0.698171	-0.132888	-0.151964	0.153997	0.304468	Asian
CLUES	NK	NK	ENSG00000112305	rs61051169	chr6	71390459	T	C	982	88	0.084849	0.0109304	0.0589073	0.0372413	0.247716	0.168618	0.113701	0.24514	Asian
CLUES	NK	NK	ENSG00000185760	rs6936302	chr6	73647903	A	G	982	88	0.257494	0.0609825	-1.21298	0.783572	0.134743	-0.165019	0.121618	0.257348	Asian
CLUES	NK	NK	ENSG00000146243	rs6454088	chr6	79537679	T	C	982	88	-0.457083	0.0800237	-0.320306	0.20659	-0.182272	-0.165278	0.121036	0.256768	Asian
CLUES	NK	NK	ENSG00000236016	rs2842603	chr6	86336337	G	C	982	88	0.74535	0.0375267	0.914579	0.133961	0.633817	0.727782	8.65882e-12	4.01058e-10	Asian
CLUES	NK	NK	ENSG00000014123	rs4438964	chr6	96917563	T	G	982	88	-0.0978829	0.0168334	-0.17878	0.0632927	-0.185557	-0.30111	0.00473309	0.0237715	Asian
CLUES	NK	NK	ENSG00000228439	rs4618535	chr6	99935669	C	T	982	88	-0.56572	0.0469478	-0.164864	0.154524	-0.38453	-0.113734	0.286009	0.453702	Asian
CLUES	NK	NK	ENSG00000135596	rs9480934	chr6	109672048	C	T	982	88	0.271356	0.0399612	0.217361	0.0999211	0.216693	0.231891	0.0296057	0.0956702	Asian
CLUES	NK	NK	ENSG00000155085	rs12204548	chr6	110036707	C	T	982	88	-0.103833	0.0199979	-0.139688	0.0652657	-0.165689	-0.228157	0.0323304	0.101979	Asian
CLUES	NK	NK	ENSG00000009413	rs240972	chr6	111638335	C	T	982	88	0.139166	0.0241241	0.272142	0.0674222	0.184089	0.43028	5.42812e-05	0.000621854	Asian
CLUES	NK	NK	ENSG00000203778	rs11969913	chr6	112435807	G	T	982	88	0.174893	0.034865	0.110337	0.152666	0.160077	0.077044	0.469842	0.613976	Asian
CLUES	NK	NK	ENSG00000164465	rs8088	chr6	117870892	A	G	982	88	-0.166748	0.0302421	0.0167197	0.12649	-0.175951	0.0140906	0.89484	0.89777	Asian
CLUES	NK	NK	ENSG00000111885	rs195082	chr6	119660876	A	G	982	88	0.211475	0.0304754	0.337722	0.0832461	0.221439	0.432467	4.97274e-05	0.000579843	Asian
CLUES	NK	NK	ENSG00000111912	rs1544293	chr6	126175085	A	G	982	88	-0.132112	0.0138616	-0.121765	0.0445923	-0.304141	-0.291087	0.00632127	0.0295248	Asian
CLUES	NK	NK	ENSG00000214113	rs111557465	chr6	5260694	C	T	982	88	0.228876	0.0245434	0.679261	0.288669	0.297585	0.250839	0.0186187	0.0673442	Asian
CLUES	NK	NK	ENSG00000112799	rs75910813	chr6	6598459	T	C	982	88	0.368159	0.0819136	0.275084	10.9518	0.143425	0.00267756	0.979961	0.916141	Asian
CLUES	NK	NK	ENSG00000196569	rs62428463	chr6	129250358	C	T	982	88	0.648871	0.159673	64.7895	141.688	0.129679	0.0487448	0.647479	0.745682	Asian
CLUES	NK	NK	ENSG00000203756	rs6569634	chr6	130149698	G	C	982	88	0.719556	0.162568	0.549034	1.36357	0.141245	0.042922	0.68721	0.773339	Asian
CLUES	NK	NK	ENSG00000198945	rs7740107	chr6	130374461	T	A	982	88	-0.250715	0.0272248	-0.490241	0.230721	-0.293872	-0.226507	0.0336012	0.10453	Asian
CLUES	NK	NK	ENSG00000164483	rs41285310	chr6	130505374	A	C	982	88	-0.0530054	0.00865295	0.0264082	0.0659643	-0.195479	0.0426766	0.688905	0.773833	Asian
CLUES	NK	NK	ENSG00000272189	rs9376205	chr6	136899087	T	A	982	88	-0.616915	0.0824176	-0.300392	0.36855	-0.238863	-0.0868863	0.415035	0.562727	Asian
CLUES	NK	NK	ENSG00000197442	rs60583854	chr6	137131597	T	C	982	88	0.204246	0.0261616	0.155226	0.0905877	0.249133	0.182664	0.0866126	0.204563	Asian
CLUES	NK	NK	ENSG00000051620	rs9484150	chr6	138699838	G	A	982	88	-0.381285	0.0317438	-0.321942	0.122343	-0.383296	-0.280517	0.00850142	0.0373043	Asian
CLUES	NK	NK	ENSG00000146386	rs2498639	chr6	139345136	C	T	982	88	-0.149689	0.0220178	0.188231	0.264796	-0.216951	0.0757773	0.477175	0.618229	Asian
CLUES	NK	NK	ENSG00000120253	6:149928791	chr6	149928791	C	T	982	88	-0.162496	0.0355084	-0.370593	0.180553	-0.146035	-0.218802	0.0401169	0.117355	Asian
CLUES	NK	NK	ENSG00000112031	rs766127	chr6	153313832	G	A	982	88	-0.0882106	0.0178734	-0.0652633	0.0478624	-0.157492	-0.145356	0.172705	0.330248	Asian
CLUES	NK	NK	ENSG00000091844	rs596359	chr6	153457053	C	T	982	88	-0.517475	0.0414297	-0.323804	0.219009	-0.398586	-0.157608	0.139276	0.284254	Asian
CLUES	NK	NK	ENSG00000130340	rs9347751	chr6	158326704	G	T	982	88	-0.275851	0.040666	0.0139823	0.175686	-0.216465	0.00848401	0.936566	0.916141	Asian
CLUES	NK	NK	ENSG00000122335	rs7756922	chr6	158574892	G	T	982	88	0.345045	0.0365519	0.369696	0.14477	0.301238	0.272223	0.0106593	0.0439945	Asian
CLUES	NK	NK	ENSG00000146433	rs11964662	chr6	159324607	G	T	982	88	0.072247	0.016174	0.0259551	0.111545	0.142543	0.0248046	0.816004	0.848635	Asian
CLUES	NK	NK	ENSG00000146457	rs10945632	chr6	160192281	G	A	982	88	0.0698655	0.0138998	0.038942	0.0327393	0.160397	0.126796	0.23426	0.397371	Asian
CLUES	NK	NK	ENSG00000112096	rs41267789	chr6	160234796	T	G	982	88	0.106242	0.0216435	0.188528	0.328583	0.156643	0.061163	0.566131	0.686295	Asian
CLUES	NK	NK	ENSG00000112110	rs9365097	chr6	160211259	G	A	982	88	-0.0977906	0.0143108	-0.0307683	0.0362783	-0.21806	-0.0904095	0.396373	0.550316	Asian
CLUES	NK	NK	ENSG00000146453	rs7739963	chr6	160236976	T	C	982	88	0.463038	0.105908	0.591984	0.504991	0.139519	0.124964	0.24109	0.402406	Asian
CLUES	NK	NK	ENSG00000026297	rs453184	chr6	167387404	A	C	982	88	-0.142728	0.00886748	-0.245752	0.0321279	-0.513635	-0.815407	2.02236e-14	1.20435e-12	Asian
CLUES	NK	NK	ENSG00000184465	rs3823466	chr6	170189926	G	A	982	88	0.341299	0.0604059	0.448392	0.190697	0.180302	0.250653	0.0187062	0.0675141	Asian
CLUES	NK	NK	ENSG00000198719	rs7763693	chr6	170725187	A	C	982	88	0.468493	0.059492	0.030491	0.393906	0.251298	0.0082516	0.9383	0.916141	Asian
CLUES	NK	NK	ENSG00000145979	rs507369	chr6	13332060	G	T	982	88	0.168635	0.0264877	0.2002	0.110646	0.203165	0.192879	0.0703943	0.178116	Asian
CLUES	NK	NK	ENSG00000137177	rs76546420	chr6	17887064	A	C	982	88	-0.61811	0.109959	-19.7036	11396.3	-0.179382	-0.000184306	0.998621	0.916141	Asian
CLUES	NK	NK	ENSG00000137393	rs9383376	chr6	18373105	T	C	982	88	-0.374133	0.0779062	-0.50214	0.193335	-0.153249	-0.276868	0.00939718	0.0402891	Asian
CLUES	NK	NK	ENSG00000111802	rs9467148	chr6	24436002	G	A	982	88	0.0847282	0.0181266	0.0298295	0.24206	0.149161	0.0131366	0.901923	0.900867	Asian
CLUES	NK	NK	ENSG00000124564	rs645279	chr6	25880494	T	C	982	88	0.836966	0.18914	0.41571	0.928383	0.141211	0.0477334	0.654313	0.748818	Asian
CLUES	NK	NK	ENSG00000272810	rs9379802	chr6	25933898	T	A	982	88	1.48217	0.332642	3.10809	3150.68	0.142189	0.000105159	0.999213	0.916141	Asian
CLUES	NK	NK	ENSG00000187837	rs8384	chr6	26056072	G	C	982	88	0.0983099	0.0212875	0.0493435	0.0805705	0.147373	0.065285	0.540255	0.666305	Asian
CLUES	NK	NK	ENSG00000124575	rs806786	chr6	26259748	A	G	982	88	0.334624	0.0547909	0.00216723	0.157985	0.194891	0.00146234	0.989055	0.916141	Asian
CLUES	NK	NK	ENSG00000186470	rs67509210	chr6	26354100	G	T	982	88	-0.569885	0.0169585	-0.647277	0.0994142	-1.07237	-0.694065	7.46969e-11	2.96554e-09	Asian
CLUES	NK	NK	ENSG00000124508	rs4711107	chr6	26342749	T	C	982	88	0.194503	0.0276077	0.299166	0.121904	0.224823	0.26161	0.0141231	0.0550222	Asian
CLUES	NK	NK	ENSG00000026950	rs3208733	chr6	26414425	C	T	982	88	0.0903419	0.013949	0.0420992	0.0546988	0.206676	0.0820454	0.441505	0.588273	Asian
CLUES	NK	NK	ENSG00000112763	rs2273558	chr6	26466035	A	C	982	88	0.182119	0.0170866	0.181986	0.07985	0.340129	0.242953	0.0226608	0.0775886	Asian
CLUES	NK	NK	ENSG00000261584	rs7775242	chr6	26891739	T	C	982	88	-0.69681	0.110102	-0.710748	0.492873	-0.201959	-0.153723	0.149288	0.299142	Asian
CLUES	NK	NK	ENSG00000204713	rs209160	chr6	28839879	A	G	982	88	0.0788988	0.0181103	0.132524	0.0636045	0.139024	0.222108	0.0372005	0.112373	Asian
CLUES	NK	NK	ENSG00000204644	rs374317	chr6	29644040	C	T	982	88	1.82731	0.0852921	1.2967	0.213597	0.683671	0.647147	1.27292e-09	4.00475e-08	Asian
CLUES	NK	NK	ENSG00000204642	rs7759272	chr6	29684994	T	C	982	88	0.1785	0.0125276	0.235516	0.0278071	0.45469	0.902867	2.46141e-17	2.16013e-15	Asian
CLUES	NK	NK	ENSG00000204632	rs2248151	chr6	29914548	C	T	982	88	1.10203	0.0446677	0.538688	0.177161	0.787309	0.324137	0.00236049	0.01431	Asian
CLUES	NK	NK	ENSG00000206503	rs9260043	chr6	29907740	A	G	982	88	0.132409	0.00765836	0.162297	0.0356962	0.551731	0.48467	5.45176e-06	8.43133e-05	Asian
CLUES	NK	NK	ENSG00000066379	rs11753957	chr6	29980190	C	T	982	88	0.21005	0.0254338	0.21421	0.0594264	0.263545	0.384254	0.000312602	0.00277258	Asian
CLUES	NK	NK	ENSG00000231074	rs2516698	chr6	30232374	G	A	982	88	0.161411	0.0359165	-0.0992484	0.158505	0.143412	-0.0667483	0.531214	0.660036	Asian
CLUES	NK	NK	ENSG00000137312	rs2532932	chr6	30895444	A	G	982	88	0.0554836	0.0120151	-0.0414377	0.0907328	0.14736	-0.0486845	0.647886	0.745682	Asian
CLUES	NK	NK	ENSG00000204580	rs1265048	chr6	31081409	T	C	982	88	0.581308	0.130595	0.897623	0.523335	0.142045	0.182841	0.0863091	0.204135	Asian
CLUES	NK	NK	ENSG00000272501	rs6921663	chr6	31154620	T	C	982	88	1.0317	0.0227104	0.783263	0.0765774	1.44969	1.09035	1.47982e-24	1.89809e-22	Asian
CLUES	NK	NK	ENSG00000204525	rs17191797	chr6	31228540	T	G	982	88	0.172528	0.0121318	0.210018	0.0681212	0.453814	0.328649	0.00204924	0.0125625	Asian
CLUES	NK	NK	ENSG00000234745	rs2524096	chr6	31236467	G	T	982	88	0.24362	0.00930314	0.152352	0.0410085	0.835656	0.396035	0.000203094	0.00192413	Asian
CLUES	NK	NK	ENSG00000272221	rs72657660	chr6	31363697	C	T	982	88	-0.489144	0.0712433	-0.10262	0.20441	-0.219098	-0.0535167	0.615646	0.723434	Asian
CLUES	NK	NK	ENSG00000204520	rs2244020	chr6	31347451	A	G	982	88	0.141843	0.0247096	0.19006	0.0760905	0.183183	0.266268	0.0124961	0.0502086	Asian
CLUES	NK	NK	ENSG00000204516	rs28732101	chr6	31106302	C	T	982	88	-0.421387	0.0577598	-0.383172	0.317225	-0.232809	-0.128761	0.227092	0.390373	Asian
CLUES	NK	NK	ENSG00000204482	rs3130976	chr6	31081940	T	C	982	88	0.115285	0.0222465	-0.149832	0.0776462	0.165369	-0.205705	0.0536464	0.145925	Asian
CLUES	NK	NK	ENSG00000204475	rs986475	chr6	31556709	A	G	982	88	-0.247546	0.0210404	-0.370516	0.0616093	-0.375446	-0.641091	1.81036e-09	5.29591e-08	Asian
CLUES	NK	NK	ENSG00000204356	rs62395851	chr6	31881223	G	C	982	88	-0.0872214	0.0197931	-0.134967	0.112898	-0.140622	-0.127439	0.231899	0.394434	Asian
CLUES	NK	NK	ENSG00000198502	rs9272105	chr6	32599999	G	A	982	88	-0.808051	0.0381824	-0.783503	0.105133	-0.675336	-0.794442	9.15715e-14	5.26518e-12	Asian
CLUES	NK	NK	ENSG00000196126	rs9271013	chr6	32574703	G	C	982	88	-0.219621	0.0279836	-0.356041	0.0589563	-0.250447	-0.643767	1.55006e-09	4.69934e-08	Asian
CLUES	NK	NK	ENSG00000196735	rs41269945	chr6	32607853	A	T	982	88	0.895156	0.0404784	0.451361	0.105462	0.7057	0.456235	1.87009e-05	0.000243615	Asian
CLUES	NK	NK	ENSG00000237541	rs41269945	chr6	32607853	A	T	982	88	2.12464	0.0579159	2.17964	0.162027	1.17066	1.43402	2.98582e-41	1.24467e-38	Asian
CLUES	NK	NK	ENSG00000241106	rs9275993	chr6	32694295	T	C	982	88	-0.339942	0.0576528	0.0641425	0.335466	-0.18816	0.0203824	0.848366	0.866789	Asian
CLUES	NK	NK	ENSG00000204267	rs9275924	chr6	32692735	A	C	982	88	0.101667	0.0165932	0.0952226	0.0810858	0.195522	0.125185	0.240257	0.402406	Asian
CLUES	NK	NK	ENSG00000204261	rs4711312	chr6	32814659	A	G	982	88	-0.0641412	0.013784	-0.000784282	0.0503507	-0.148493	-0.00166045	0.987572	0.916141	Asian
CLUES	NK	NK	ENSG00000240065	rs9276915	chr6	32865911	G	A	982	88	0.0986306	0.00897748	0.0910118	0.0379253	0.350592	0.255816	0.0164056	0.0615538	Asian
CLUES	NK	NK	ENSG00000204257	rs4713614	chr6	33127987	C	A	982	88	-0.0895812	0.0193474	0.118695	0.0705286	-0.147754	0.179401	0.0923885	0.213369	Asian
CLUES	NK	NK	ENSG00000223865	rs1431403	chr6	33047031	T	C	982	88	0.101913	0.0194804	0.110727	0.0493325	0.166946	0.239264	0.0248006	0.0835424	Asian
CLUES	NK	NK	ENSG00000231389	rs34159555	chr6	33078707	G	A	982	88	-0.219851	0.0286879	-0.470408	0.139277	-0.244553	-0.360041	0.000731515	0.00551927	Asian
CLUES	NK	NK	ENSG00000231500	rs17215231	chr6	33239869	C	T	982	88	-0.201782	0.0080936	-0.233217	0.0465438	-0.795583	-0.534142	5.42326e-07	1.07654e-05	Asian
CLUES	NK	NK	ENSG00000235863	rs9277974	chr6	33292326	T	C	982	88	0.142001	0.0278856	10.5686	6.95523	0.162501	0.161982	0.128631	0.268441	Asian
CLUES	NK	NK	ENSG00000231925	rs3130260	chr6	33278816	G	A	982	88	-0.0486254	0.00721366	-0.0448141	0.0360782	-0.215106	-0.132413	0.214185	0.375148	Asian
CLUES	NK	NK	ENSG00000204209	rs3130268	chr6	33307400	T	G	982	88	-0.0623209	0.0129373	-0.120462	0.0421731	-0.153721	-0.304489	0.00428528	0.021986	Asian
CLUES	NK	NK	ENSG00000030110	rs511515	chr6	33541507	A	G	982	88	-0.0977262	0.0189686	-0.0976332	0.0781242	-0.164407	-0.13322	0.211403	0.372631	Asian
CLUES	NK	NK	ENSG00000096433	rs9469532	chr6	33601132	G	A	982	88	-0.190701	0.0257537	-0.311535	0.109356	-0.236296	-0.303685	0.00438822	0.0223764	Asian
CLUES	NK	NK	ENSG00000146540	rs12333988	chr7	1217628	C	T	982	88	-0.0795093	0.0171265	0.141939	0.182635	-0.148147	0.0828471	0.437056	0.583947	Asian
CLUES	NK	NK	ENSG00000002822	rs34021847	chr7	2037761	G	A	982	88	0.129093	0.0149454	0.0809725	0.0505724	0.275637	0.17068	0.10935	0.239599	Asian
CLUES	NK	NK	ENSG00000106268	rs3815313	chr7	2296722	A	T	982	88	-0.0637174	0.0140607	-0.248638	0.0610035	-0.144609	-0.434482	4.58561e-05	0.000542287	Asian
CLUES	NK	NK	ENSG00000127952	rs114462308	chr7	75623893	G	A	982	88	0.165698	0.0321544	-0.0924911	0.157527	0.164445	-0.0625896	0.557108	0.67836	Asian
CLUES	NK	NK	ENSG00000146701	rs2302434	chr7	75630183	C	T	982	88	0.0559554	0.0101977	-0.0341211	0.0312498	0.1751	-0.116395	0.274886	0.442002	Asian
CLUES	NK	NK	ENSG00000146707	rs11763975	chr7	76214017	A	C	982	88	0.420825	0.038786	0.748191	0.415968	0.346235	0.19174	0.0720699	0.179699	Asian
CLUES	NK	NK	ENSG00000135205	rs12704822	chr7	76820954	A	G	982	88	-0.463881	0.0373327	0.25893	0.245591	-0.396517	0.11239	0.291739	0.458869	Asian
CLUES	NK	NK	ENSG00000127951	rs2075761	chr7	76828953	C	T	982	88	0.492125	0.0377729	0.251748	0.0632536	0.415757	0.424268	6.8919e-05	0.000751101	Asian
CLUES	NK	NK	ENSG00000186088	rs2037753	chr7	76984572	G	A	982	88	0.250505	0.0155302	0.155165	0.0510473	0.514733	0.324026	0.00236864	0.01431	Asian
CLUES	NK	NK	ENSG00000214293	rs73138459	chr7	77540997	G	A	982	88	-0.350116	0.076462	-0.25286	0.23521	-0.14612	-0.1146	0.282357	0.449856	Asian
CLUES	NK	NK	ENSG00000182165	rs802035	chr7	86969559	C	T	982	88	0.0858969	0.0128662	0.127063	0.036803	0.213045	0.36804	0.000555367	0.00440972	Asian
CLUES	NK	NK	ENSG00000075142	rs1063964	chr7	87835469	G	A	982	88	0.0641815	0.0098816	0.22134	0.0688075	0.207265	0.342912	0.00129631	0.00882253	Asian
CLUES	NK	NK	ENSG00000157259	rs78168358	chr7	92073947	G	T	982	88	0.122277	0.0248059	0.0178833	0.199317	0.157301	0.00956448	0.928508	0.915993	Asian
CLUES	NK	NK	ENSG00000177409	rs74298201	chr7	92773791	G	A	982	88	-0.210074	0.0345598	-0.216851	0.0852912	-0.193975	-0.271029	0.0110069	0.0450941	Asian
CLUES	NK	NK	ENSG00000158528	rs4727302	chr7	94523663	G	A	982	88	-0.605943	0.0513369	15.5967	1815.38	-0.376657	0.000915848	0.993145	0.916141	Asian
CLUES	NK	NK	ENSG00000105854	rs43051	chr7	95077845	G	T	982	88	-0.127433	0.0257369	0.0627106	0.0820755	-0.158005	0.0814491	0.444831	0.591307	Asian
CLUES	NK	NK	ENSG00000127922	rs12671864	chr7	96269575	C	G	982	88	0.0706708	0.0125364	0.178333	0.0379743	0.179892	0.500611	2.65117e-06	4.60486e-05	Asian
CLUES	NK	NK	ENSG00000130429	rs868564	chr7	99202373	C	T	982	88	-0.0670986	0.0141723	-0.0818766	0.0312235	-0.151083	-0.279536	0.00873441	0.0380264	Asian
CLUES	NK	NK	ENSG00000166529	rs56121056	chr7	100078269	C	G	982	88	-0.251267	0.0584956	0.0438735	0.300557	-0.137074	0.0155609	0.883942	0.892429	Asian
CLUES	NK	NK	ENSG00000188186	rs4729573	chr7	99665798	C	T	982	88	-0.0319201	0.0060216	-0.0314909	0.0175607	-0.16916	-0.191162	0.0729311	0.180965	Asian
CLUES	NK	NK	ENSG00000121716	rs7795656	chr7	99950297	A	T	982	88	0.427452	0.0131958	0.343308	0.0738207	1.0337	0.495753	3.31013e-06	5.5752e-05	Asian
CLUES	NK	NK	ENSG00000106327	rs2437101	chr7	100401449	G	A	982	88	0.287571	0.0666726	-0.0774206	1.08444	0.137639	-0.00761041	0.943086	0.916141	Asian
CLUES	NK	NK	ENSG00000172354	rs118083654	chr7	100418761	C	T	982	88	-0.066771	0.0149946	0.467928	2.56594	-0.142101	0.0194397	0.8553	0.87227	Asian
CLUES	NK	NK	ENSG00000169871	rs12334261	chr7	100722181	T	G	982	88	-0.107698	0.0231465	-0.119102	0.114751	-0.148479	-0.110642	0.299308	0.466865	Asian
CLUES	NK	NK	ENSG00000106400	rs1056678	chr7	100860636	T	C	982	88	0.0688457	0.00857265	0.122589	0.0315303	0.256275	0.414461	0.000101079	0.00106002	Asian
CLUES	NK	NK	ENSG00000214253	rs10254892	chr7	100897679	C	T	982	88	-0.132087	0.0131845	-0.744268	3.23529	-0.319699	-0.0245231	0.818055	0.848635	Asian
CLUES	NK	NK	ENSG00000168255	rs6971245	chr7	102108012	G	C	982	88	0.211522	0.0318923	0.0485129	0.0808449	0.211648	0.063968	0.548458	0.671948	Asian
CLUES	NK	NK	ENSG00000173678	rs117451379	chr7	102389213	C	T	982	88	1.43781	0.337293	37.6824	14040	0.136031	0.000286108	0.997859	0.916141	Asian
CLUES	NK	NK	ENSG00000105819	rs61318900	chr7	102823576	A	G	982	88	0.0694596	0.0144164	-0.0168861	0.0583644	0.153751	-0.0308417	0.772336	0.825	Asian
CLUES	NK	NK	ENSG00000005483	rs3779210	chr7	104828098	C	T	982	88	0.0410315	0.00880603	0.00993882	0.0381161	0.14869	0.0277962	0.794284	0.837712	Asian
CLUES	NK	NK	ENSG00000135250	rs58244737	chr7	105493712	A	G	982	88	0.076755	0.0172264	0.0174501	0.0356178	0.142186	0.0522262	0.624187	0.730895	Asian
CLUES	NK	NK	ENSG00000164597	rs2204833	chr7	107283069	T	C	982	88	-0.422361	0.0248521	-0.101191	0.0857904	-0.542332	-0.125736	0.238195	0.401188	Asian
CLUES	NK	NK	ENSG00000091136	rs7786987	chr7	107562657	A	G	982	88	-0.858765	0.0625193	-0.828991	0.251493	-0.438333	-0.351384	0.000979765	0.00716536	Asian
CLUES	NK	NK	ENSG00000184903	rs2396357	chr7	111118514	C	A	982	88	-0.223127	0.0367264	-0.289524	0.120858	-0.193873	-0.255369	0.0165945	0.0617254	Asian
CLUES	NK	NK	ENSG00000128534	rs7796145	chr7	117834763	G	T	982	88	-0.0939689	0.0080103	-0.112689	0.0308852	-0.374351	-0.388947	0.000263629	0.00241531	Asian
CLUES	NK	NK	ENSG00000196937	rs11771477	chr7	121004803	T	C	982	88	0.10428	0.0170733	0.332361	0.141567	0.194907	0.250269	0.0188882	0.067877	Asian
CLUES	NK	NK	ENSG00000048405	rs28729203	chr7	127031917	G	T	982	88	0.0508406	0.0120276	0.0509716	0.0668576	0.134889	0.0812712	0.445827	0.591871	Asian
CLUES	NK	NK	ENSG00000106348	rs76089614	chr7	128091315	G	A	982	88	0.235349	0.0334041	0.232048	0.063046	0.224831	0.392355	0.000232671	0.00216741	Asian
CLUES	NK	NK	ENSG00000273270	rs12539729	chr7	128142023	A	T	982	88	0.227873	0.0403339	0.0559711	0.202669	0.180288	0.0294398	0.782417	0.832569	Asian
CLUES	NK	NK	ENSG00000128604	rs7796963	chr7	128629001	T	C	982	88	0.221081	0.0404656	0.266555	0.109144	0.174345	0.260342	0.0145969	0.0559529	Asian
CLUES	NK	NK	ENSG00000240204	rs66516303	chr7	129146150	G	A	982	88	0.140408	0.0295293	0.142358	0.171644	0.151734	0.0884122	0.40689	0.557032	Asian
CLUES	NK	NK	ENSG00000273329	rs34498715	chr7	129246036	T	A	982	88	0.240696	0.0284549	0.34463	0.205657	0.269933	0.178636	0.0937861	0.215107	Asian
CLUES	NK	NK	ENSG00000186591	rs2727513	chr7	129445211	T	C	982	88	0.0887573	0.019975	-0.0164129	0.0715953	0.141795	-0.0244376	0.818678	0.848635	Asian
CLUES	NK	NK	ENSG00000158525	rs67016751	chr7	129987782	C	T	982	88	0.650508	0.146839	-16.7274	17798.4	0.141369	-0.000100186	0.99925	0.916141	Asian
CLUES	NK	NK	ENSG00000106477	rs4728195	chr7	130034437	C	G	982	88	0.146916	0.029804	-0.0241263	0.127829	0.157303	-0.0201197	0.850297	0.868231	Asian
CLUES	NK	NK	ENSG00000106484	rs12672246	chr7	130118292	A	G	982	88	-0.436044	0.0907736	0.346171	0.406907	-0.15329	0.090689	0.394915	0.550316	Asian
CLUES	NK	NK	ENSG00000221866	rs10263528	chr7	132017964	C	T	982	88	0.3172	0.0743836	-102.235	156760	0.136082	-6.9522e-05	0.99948	0.916141	Asian
CLUES	NK	NK	ENSG00000232053	rs6967038	chr7	135697814	C	T	982	88	0.685023	0.140802	-2.76696	1.27537	0.155253	-0.231273	0.0300424	0.09652	Asian
CLUES	NK	NK	ENSG00000105939	rs10270221	chr7	138734838	A	G	982	88	-0.152356	0.0125388	-0.107055	0.0369921	-0.387746	-0.3085	0.00380381	0.0203828	Asian
CLUES	NK	NK	ENSG00000133606	rs78571503	chr7	140127204	G	A	982	88	-0.107385	0.0165027	-0.101882	0.0575966	-0.20765	-0.188565	0.0769112	0.187493	Asian
CLUES	NK	NK	ENSG00000090266	rs2968555	chr7	140379261	A	G	982	88	-0.0534246	0.00849782	-0.0184474	0.0400221	-0.200622	-0.0491355	0.644848	0.744115	Asian
CLUES	NK	NK	ENSG00000272968	rs77684954	chr7	5101858	G	A	982	88	-0.308982	0.0428723	-0.301115	0.15454	-0.229986	-0.207706	0.0513607	0.141308	Asian
CLUES	NK	NK	ENSG00000136238	rs836549	chr7	6439945	A	G	982	88	0.127417	0.00779525	0.118497	0.0547519	0.521606	0.23071	0.0304447	0.0974373	Asian
CLUES	NK	NK	ENSG00000136240	rs6796	chr7	6502367	T	C	982	88	-0.20818	0.011809	-0.192203	0.0347867	-0.56256	-0.588987	3.29127e-08	8.19105e-07	Asian
CLUES	NK	NK	ENSG00000171130	rs10807974	chr7	149575004	C	A	982	88	0.0530396	0.0122078	0.148432	0.0724647	0.138646	0.218354	0.0405268	0.11814	Asian
CLUES	NK	NK	ENSG00000127399	rs56190213	chr7	150025720	T	C	982	88	0.249741	0.0288078	0.152918	0.124398	0.276646	0.131039	0.218975	0.381535	Asian
CLUES	NK	NK	ENSG00000179144	rs10280499	chr7	150453748	G	C	982	88	-0.100973	0.0236636	-0.242259	0.205658	-0.136166	-0.125572	0.238808	0.40141	Asian
CLUES	NK	NK	ENSG00000106560	rs60774275	chr7	150342420	C	T	982	88	-0.171374	0.0245485	0.0285027	0.100568	-0.222773	0.0302124	0.776857	0.828768	Asian
CLUES	NK	NK	ENSG00000213203	rs6464094	chr7	150414572	C	T	982	88	-0.0761103	0.0150941	-0.00264968	0.0794234	-0.160909	-0.00355634	0.973386	0.916141	Asian
CLUES	NK	NK	ENSG00000196329	rs76379691	chr7	150429668	G	A	982	88	-0.143825	0.0316904	0.409569	0.304308	-0.144828	0.143474	0.178334	0.337144	Asian
CLUES	NK	NK	ENSG00000013374	rs406624	chr7	151058623	A	T	982	88	0.0801795	0.0113195	0.103908	0.0641803	0.226038	0.172586	0.105447	0.234748	Asian
CLUES	NK	NK	ENSG00000214106	rs748811	chr7	154755628	G	A	982	88	0.194636	0.0346207	0.132849	0.157906	0.179403	0.0896848	0.40017	0.552545	Asian
CLUES	NK	NK	ENSG00000146918	rs6973125	chr7	158431718	G	A	982	88	0.843809	0.0759275	-0.679696	0.677475	0.354641	-0.10695	0.315727	0.479032	Asian
CLUES	NK	NK	ENSG00000126870	rs28679564	chr7	158674521	C	G	982	88	-0.136615	0.0196314	-0.0620005	0.103694	-0.222071	-0.0637385	0.549893	0.673212	Asian
CLUES	NK	NK	ENSG00000214960	rs138352245	chr7	16593828	G	A	982	88	-0.796707	0.18783	0.680043	1.29082	-0.135356	0.0561604	0.598311	0.710724	Asian
CLUES	NK	NK	ENSG00000106546	rs10249788	chr7	17338147	C	T	982	88	-0.406073	0.0843205	-0.0797534	0.134391	-0.153679	-0.0632612	0.552885	0.675882	Asian
CLUES	NK	NK	ENSG00000196683	rs2240728	chr7	22852499	C	T	982	88	-0.157205	0.00500236	-0.165539	0.0208237	-1.00285	-0.847427	1.8716e-15	1.24832e-13	Asian
CLUES	NK	NK	ENSG00000226816	rs858306	chr7	23242754	A	T	982	88	0.817118	0.143233	0.107351	0.943018	0.182048	0.0121352	0.909366	0.904183	Asian
CLUES	NK	NK	ENSG00000005020	rs73069539	chr7	26903661	C	T	982	88	0.195155	0.0164076	0.224132	0.0572651	0.379559	0.417227	9.08027e-05	0.000964384	Asian
CLUES	NK	NK	ENSG00000122643	rs4723240	chr7	33088926	G	A	982	88	-0.0983117	0.0166848	-0.146356	0.0485156	-0.188031	-0.32158	0.0025555	0.0151104	Asian
CLUES	NK	NK	ENSG00000122557	rs2392379	chr7	35704956	G	A	982	88	0.0528532	0.010846	0.0752133	0.0360224	0.155506	0.222577	0.0368015	0.111572	Asian
CLUES	NK	NK	ENSG00000086289	rs3807194	chr7	37952391	C	T	982	88	-0.524601	0.0739778	-0.290204	0.303777	-0.226293	-0.101837	0.339416	0.502625	Asian
CLUES	NK	NK	ENSG00000086288	rs10951540	chr7	37880232	G	A	982	88	-0.135005	0.0215719	-0.136765	0.0688626	-0.199712	-0.211714	0.0470272	0.13179	Asian
CLUES	NK	NK	ENSG00000106591	rs661947	chr7	42979383	T	C	982	88	-0.237317	0.0230229	-0.180947	0.127809	-0.328937	-0.15092	0.156846	0.308047	Asian
CLUES	NK	NK	ENSG00000106603	rs1181574	chr7	43804695	C	T	982	88	-0.113624	0.0126754	-0.0255057	0.0463397	-0.286057	-0.0586735	0.582041	0.698215	Asian
CLUES	NK	NK	ENSG00000106605	rs1181582	chr7	43748698	G	C	982	88	0.0832483	0.0181161	-0.0804859	0.0670478	0.146641	-0.127966	0.229974	0.392898	Asian
CLUES	NK	NK	ENSG00000136279	rs17546439	chr7	44100373	C	T	982	88	-0.109842	0.0206161	-0.122793	0.163903	-0.170022	-0.0798627	0.45375	0.598577	Asian
CLUES	NK	NK	ENSG00000122678	rs28745596	chr7	44111189	T	C	982	88	0.205279	0.0258252	-0.10101	0.473416	0.253655	-0.0227446	0.831043	0.855558	Asian
CLUES	NK	NK	ENSG00000158604	rs76472432	chr7	44600274	C	T	982	88	0.0823487	0.0167248	-0.00256299	0.0737118	0.157123	-0.00370654	0.972263	0.916141	Asian
CLUES	NK	NK	ENSG00000196262	rs4720481	chr7	44819645	C	T	982	88	0.0441804	0.00760428	0.046668	0.0154427	0.185403	0.322147	0.00251101	0.0149535	Asian
CLUES	NK	NK	ENSG00000105968	rs13236827	chr7	44833065	C	T	982	88	0.0439049	0.00789926	0.0310436	0.0278558	0.177366	0.1188	0.26509	0.430031	Asian
CLUES	NK	NK	ENSG00000136286	rs6946581	chr7	44998714	G	A	982	88	-0.0547333	0.00908648	-0.0733598	0.0495299	-0.192221	-0.157888	0.138574	0.283625	Asian
CLUES	NK	NK	ENSG00000232956	rs3812261	chr7	45000102	T	C	982	88	0.068104	0.0127652	0.116255	0.0670059	0.170251	0.184951	0.0827415	0.19749	Asian
CLUES	NK	NK	ENSG00000042813	rs62447498	chr7	50648881	T	C	982	88	1.71715	0.396241	-309.39	186255	0.13829	-0.000177075	0.998675	0.916141	Asian
CLUES	NK	NK	ENSG00000185811	rs62447207	chr7	50470138	G	T	982	88	-0.0680952	0.0133177	-0.0709752	0.111062	-0.163167	-0.0681241	0.522783	0.654437	Asian
CLUES	NK	NK	ENSG00000132436	rs11768267	chr7	50533539	G	A	982	88	0.239419	0.0321283	0.180593	0.159877	0.237802	0.120413	0.258657	0.422772	Asian
CLUES	NK	NK	ENSG00000146731	rs4470984	chr7	56033558	A	G	982	88	-0.0587422	0.0127918	-0.0422188	0.0346434	-0.146542	-0.129911	0.22297	0.385673	Asian
CLUES	NK	NK	ENSG00000129103	rs13238899	chr7	56140618	T	G	982	88	-0.0806393	0.0180627	-0.0639283	0.0346383	-0.142465	-0.196741	0.0649511	0.167695	Asian
CLUES	NK	NK	ENSG00000106153	rs112501056	chr7	56155759	C	T	982	88	-0.0830623	0.0062603	-0.116489	0.0665925	-0.423402	-0.186474	0.0802428	0.193633	Asian
CLUES	NK	NK	ENSG00000197008	rs73126387	chr7	64286539	G	A	982	88	0.113439	0.021731	-0.174413	0.118951	0.166582	-0.156303	0.14258	0.289581	Asian
CLUES	NK	NK	ENSG00000126522	rs778723	chr7	65829497	T	C	982	88	-0.0824582	0.0141838	-0.0984188	0.057157	-0.185518	-0.183556	0.085087	0.202393	Asian
CLUES	NK	NK	ENSG00000241258	rs13244209	chr7	65680992	T	C	982	88	-0.0731152	0.0168226	-0.0226119	0.0581823	-0.138694	-0.0414291	0.697543	0.777482	Asian
CLUES	NK	NK	ENSG00000169902	rs2460432	chr7	65554385	C	T	982	88	-0.286973	0.0696369	-0.0901277	0.187271	-0.131506	-0.0513033	0.630326	0.736169	Asian
CLUES	NK	NK	ENSG00000237310	rs1860471	chr7	66082946	T	C	982	88	-0.255973	0.0345266	-0.27346	0.113976	-0.236583	-0.255764	0.0164272	0.0615538	Asian
CLUES	NK	NK	ENSG00000154710	rs17138154	chr7	65709988	C	T	982	88	0.282072	0.0640032	0.166613	0.32263	0.140638	0.0550508	0.60556	0.716124	Asian
CLUES	NK	NK	ENSG00000272831	rs78950023	chr7	66163095	C	G	982	88	0.302999	0.0301435	0.286227	0.0723628	0.320769	0.421652	7.63926e-05	0.000821808	Asian
CLUES	NK	NK	ENSG00000104728	rs6980781	chr8	1765371	G	A	982	88	0.388688	0.0605006	0.146997	0.218107	0.205015	0.0718449	0.500334	0.639234	Asian
CLUES	NK	NK	ENSG00000176595	rs36098404	chr8	2082245	G	A	982	88	0.803159	0.180436	-0.738203	0.693728	0.142044	-0.113434	0.287279	0.454479	Asian
CLUES	NK	NK	ENSG00000036448	rs62480001	chr8	2082015	G	C	982	88	1.60945	0.041275	2.15944	0.155287	1.24432	1.4824	5.81601e-44	3.23262e-41	Asian
CLUES	NK	NK	ENSG00000104626	rs13252797	chr8	8861430	G	A	982	88	-0.249733	0.0317541	0.0584568	0.204775	-0.250969	0.0304311	0.775285	0.82762	Asian
CLUES	NK	NK	ENSG00000147586	rs2920951	chr8	80654655	A	G	982	88	-0.129651	0.029628	0.00391368	0.0624661	-0.139643	0.00667882	0.950043	0.916141	Asian
CLUES	NK	NK	ENSG00000076554	rs2033066	chr8	81050423	T	C	982	88	0.291725	0.0175484	0.188682	0.0639114	0.530492	0.314709	0.00315484	0.017535	Asian
CLUES	NK	NK	ENSG00000076641	rs4398860	chr8	82041753	C	T	982	88	0.16222	0.0296507	0.444535	0.0809397	0.174588	0.585468	3.97007e-08	9.59401e-07	Asian
CLUES	NK	NK	ENSG00000133731	rs2142316	chr8	82565202	A	G	982	88	-0.125826	0.0233707	-0.141124	0.0685755	-0.171808	-0.219376	0.0395969	0.116745	Asian
CLUES	NK	NK	ENSG00000085719	rs10106855	chr8	87340319	C	T	982	88	-0.0774818	0.0161576	0.20947	0.101408	-0.153027	0.220195	0.0388649	0.11593	Asian
CLUES	NK	NK	ENSG00000155099	rs2740792	chr8	91997679	A	G	982	88	-0.271527	0.0361167	-0.426893	0.130384	-0.23991	-0.349023	0.00105988	0.00765059	Asian
CLUES	NK	NK	ENSG00000155100	rs4734539	chr8	92396932	G	C	982	88	0.143106	0.0351931	0.206256	0.330607	0.129761	0.0665049	0.532712	0.660912	Asian
CLUES	NK	NK	ENSG00000164938	rs2930968	chr8	95462695	C	T	982	88	0.158135	0.0363491	-0.0627571	0.124499	0.138829	-0.0537346	0.614209	0.722764	Asian
CLUES	NK	NK	ENSG00000104324	rs2704253	chr8	97651358	C	T	982	88	0.114699	0.0209575	0.294766	0.055182	0.174649	0.569427	9.20796e-08	2.10325e-06	Asian
CLUES	NK	NK	ENSG00000104361	rs113179135	chr8	99289679	C	A	982	88	0.254411	0.0479704	-0.125301	0.220215	0.169241	-0.0606548	0.569361	0.687954	Asian
CLUES	NK	NK	ENSG00000070756	rs73282499	chr8	101822215	G	A	982	88	0.0942806	0.00904094	0.0219441	0.063616	0.332777	0.0367713	0.730135	0.797689	Asian
CLUES	NK	NK	ENSG00000254615	rs35335895	chr8	107348005	T	C	982	88	-0.523093	0.108973	-0.463117	0.354006	-0.153181	-0.139456	0.1908	0.349063	Asian
CLUES	NK	NK	ENSG00000104412	rs11782976	chr8	109262050	G	A	982	88	0.122816	0.0249159	0.129708	0.0682528	0.157298	0.202585	0.0573791	0.152108	Asian
CLUES	NK	NK	ENSG00000164758	rs717349	chr8	118534875	T	C	982	88	0.0902079	0.0167664	-0.222495	0.151127	0.171692	-0.156942	0.140954	0.286976	Asian
CLUES	NK	NK	ENSG00000156795	rs11778575	chr8	124456308	G	A	982	88	-0.149691	0.0283754	-0.30384	0.109975	-0.168345	-0.294517	0.00573054	0.0273732	Asian
CLUES	NK	NK	ENSG00000183665	rs4132855	chr8	125462121	A	G	982	88	0.234671	0.0332809	0.251747	0.150091	0.225014	0.1788	0.0934851	0.214712	Asian
CLUES	NK	NK	ENSG00000253106	rs10097532	chr8	125161827	C	T	982	88	-0.434647	0.0973409	-0.219094	0.463419	-0.14249	-0.0503982	0.636372	0.739452	Asian
CLUES	NK	NK	ENSG00000170873	rs7825792	chr8	125769891	T	C	982	88	0.133529	0.0180968	0.124831	0.118235	0.235461	0.112548	0.291062	0.45829	Asian
CLUES	NK	NK	ENSG00000245164	rs16900994	chr8	126958296	G	A	982	88	-0.0975063	0.0175713	-0.619753	0.436313	-0.177081	-0.151419	0.155481	0.306088	Asian
CLUES	NK	NK	ENSG00000246228	rs61693355	chr8	128687027	T	C	982	88	-0.407307	0.0702343	-0.715124	0.362939	-0.185062	-0.210042	0.0487961	0.135834	Asian
CLUES	NK	NK	ENSG00000129295	rs7018303	chr8	133702558	C	G	982	88	-0.676013	0.0931737	-0.411712	0.499734	-0.231529	-0.087824	0.410018	0.55902	Asian
CLUES	NK	NK	ENSG00000165071	rs2467958	chr8	133785881	A	G	982	88	-0.0955621	0.0139334	-0.0228419	0.0769087	-0.218864	-0.0316603	0.766467	0.822714	Asian
CLUES	NK	NK	ENSG00000253627	rs4554425	chr8	135498629	T	C	982	88	1.76435	0.40861	4.74393	4533.25	0.13779	0.000111554	0.999165	0.916141	Asian
CLUES	NK	NK	ENSG00000105339	rs1001850	chr8	142132234	A	G	982	88	0.139574	0.0236376	-0.100249	0.0966681	0.188428	-0.110549	0.299717	0.46705	Asian
CLUES	NK	NK	ENSG00000253210	rs11993339	chr8	142140207	C	T	982	88	-0.254193	0.0485494	-0.46466	0.154813	-0.16708	-0.319953	0.00268716	0.0157217	Asian
CLUES	NK	NK	ENSG00000177335	rs4977110	chr8	144160287	C	A	982	88	0.503486	0.0882076	0.577134	0.307557	0.182149	0.200037	0.0605849	0.158989	Asian
CLUES	NK	NK	ENSG00000253716	rs113864337	chr8	144344261	G	T	982	88	0.18106	0.0279372	0.10332	0.163421	0.206815	0.0673961	0.527235	0.65607	Asian
CLUES	NK	NK	ENSG00000254859	rs7844860	chr8	144636949	T	C	982	88	-0.936406	0.143688	-0.743338	0.449403	-0.207963	-0.176323	0.0981162	0.223402	Asian
CLUES	NK	NK	ENSG00000104518	rs744780	chr8	144579523	C	G	982	88	-0.0716992	0.0138675	-0.119082	0.0340795	-0.164991	-0.372489	0.000475385	0.00386672	Asian
CLUES	NK	NK	ENSG00000147813	rs9657360	chr8	144676862	C	T	982	88	0.451476	0.0231229	0.492087	0.0732755	0.62307	0.715883	1.87326e-11	8.44203e-10	Asian
CLUES	NK	NK	ENSG00000071894	rs10111654	chr8	145602304	T	C	982	88	-0.132146	0.0211152	-0.0562205	0.0993342	-0.199711	-0.0603329	0.571412	0.689042	Asian
CLUES	NK	NK	ENSG00000147804	rs6993649	chr8	145635534	G	A	982	88	-0.0736565	0.0181845	-0.0212138	0.0710343	-0.129257	-0.0318354	0.765213	0.822714	Asian
CLUES	NK	NK	ENSG00000160959	rs2958492	chr8	145919126	T	C	982	88	0.101989	0.0222874	-0.146254	0.123395	0.146029	-0.126348	0.23592	0.399737	Asian
CLUES	NK	NK	ENSG00000182307	rs12550276	chr8	146256634	C	T	982	88	0.0657065	0.01548	0.0232986	0.0545596	0.135451	0.0455217	0.669357	0.760295	Asian
CLUES	NK	NK	ENSG00000154328	rs804270	chr8	11627621	G	C	982	88	0.113876	0.0212709	-0.171775	0.114795	0.170841	-0.159513	0.134558	0.278717	Asian
CLUES	NK	NK	ENSG00000079459	rs1293299	chr8	11677905	A	C	982	88	-0.0815184	0.0141415	-0.846386	0.211785	-0.183952	-0.426023	6.43001e-05	0.000708201	Asian
CLUES	NK	NK	ENSG00000164733	rs1043180	chr8	11644821	C	T	982	88	0.120086	0.0241759	-0.208577	0.279049	0.15851	-0.0796793	0.454787	0.599043	Asian
CLUES	NK	NK	ENSG00000129422	rs71526162	chr8	17670230	T	C	982	88	1.27002	0.137888	2.67859	2.29036	0.293918	0.12467	0.2422	0.403452	Asian
CLUES	NK	NK	ENSG00000078674	rs10110312	chr8	17904832	C	A	982	88	-0.0637434	0.0115863	-0.0594652	0.0348822	-0.175563	-0.181726	0.0882422	0.207238	Asian
CLUES	NK	NK	ENSG00000104763	rs35855663	chr8	17927634	T	C	982	88	-0.0565845	0.0100825	-0.0554673	0.030119	-0.179091	-0.196316	0.0655328	0.16889	Asian
CLUES	NK	NK	ENSG00000147408	rs62496184	chr8	19319423	G	A	982	88	-0.772854	0.0440063	-1.40489	0.241696	-0.560438	-0.61963	6.14921e-09	1.76783e-07	Asian
CLUES	NK	NK	ENSG00000168487	rs1139547	chr8	22021934	G	A	982	88	0.281889	0.0622434	0.344306	0.328161	0.14452	0.111845	0.294086	0.460875	Asian
CLUES	NK	NK	ENSG00000147454	rs1810193	chr8	23431045	T	C	982	88	0.117904	0.0240875	0.071568	0.0812555	0.1562	0.0938911	0.378439	0.537042	Asian
CLUES	NK	NK	ENSG00000120899	rs2472553	chr8	27328511	G	A	982	88	0.0909783	0.0177413	0.0815357	0.0457171	0.163643	0.19012	0.0745073	0.183695	Asian
CLUES	NK	NK	ENSG00000120915	rs2741349	chr8	27419320	A	T	982	88	0.173091	0.0353086	0.214912	0.154982	0.156437	0.147822	0.165536	0.319839	Asian
CLUES	NK	NK	ENSG00000147419	rs17478040	chr8	27617875	G	C	982	88	0.0713903	0.0122392	0.27993	0.134639	0.186136	0.221635	0.0376061	0.113188	Asian
CLUES	NK	NK	ENSG00000147421	rs10088428	chr8	28909523	C	T	982	88	-0.440762	0.0210931	-0.234009	0.121879	-0.666819	-0.204674	0.0548566	0.147295	Asian
CLUES	NK	NK	ENSG00000172728	rs2732317	chr8	33330687	A	C	982	88	-0.339644	0.0473026	-0.430555	0.180244	-0.229131	-0.254639	0.0169068	0.0625081	Asian
CLUES	NK	NK	ENSG00000147471	rs7463174	chr8	37635649	A	G	982	88	0.142228	0.0223453	0.174982	0.0588845	0.203115	0.316776	0.0029623	0.0166874	Asian
CLUES	NK	NK	ENSG00000077782	rs17182002	chr8	38327630	C	A	982	88	0.535272	0.0376528	0.722756	0.142639	0.453651	0.540147	4.04076e-07	8.31819e-06	Asian
CLUES	NK	NK	ENSG00000147526	rs10504012	chr8	38714109	T	A	982	88	0.0887398	0.0159558	-0.0343342	0.049219	0.177478	-0.0743624	0.485439	0.626503	Asian
CLUES	NK	NK	ENSG00000272479	rs4332118	chr8	40590479	C	T	982	88	1.60247	0.237445	1.11815	0.496782	0.215363	0.239935	0.0243988	0.082491	Asian
CLUES	NK	NK	ENSG00000165061	rs4332118	chr8	40590479	C	T	982	88	1.556	0.0859366	0.123766	0.128796	0.577798	0.102437	0.336579	0.499758	Asian
CLUES	NK	NK	ENSG00000176209	rs1349470	chr8	42430502	G	A	982	88	-0.106957	0.0107396	-0.0132101	0.0366661	-0.317809	-0.0384061	0.718637	0.792778	Asian
CLUES	NK	NK	ENSG00000253140	rs12386841	chr8	49382708	T	C	982	88	-0.722933	0.149881	-1.35124	0.737332	-0.153921	-0.195356	0.0668617	0.17152	Asian
CLUES	NK	NK	ENSG00000232941	rs16916820	chr8	52712716	C	T	982	88	0.366361	0.0467932	0.326563	0.204325	0.249845	0.170374	0.109987	0.240362	Asian
CLUES	NK	NK	ENSG00000228801	rs10101163	chr8	52822650	A	G	982	88	0.151894	0.0318861	0.170548	0.11939	0.152013	0.152277	0.153151	0.303842	Asian
CLUES	NK	NK	ENSG00000167912	rs78565598	chr8	60095481	T	G	982	88	0.135768	0.0221413	0.207709	0.0578103	0.195677	0.383008	0.000326971	0.00283961	Asian
CLUES	NK	NK	ENSG00000198846	rs78565598	chr8	60095481	T	G	982	88	0.172719	0.0231253	0.0370164	0.0582406	0.238341	0.0677527	0.525052	0.655155	Asian
CLUES	NK	NK	ENSG00000255321	rs79428508	chr8	61344276	T	C	982	88	0.615813	0.127328	0.00434355	0.439721	0.154337	0.00105299	0.992119	0.916141	Asian
CLUES	NK	NK	ENSG00000066855	rs7822636	chr8	66471234	A	G	982	88	0.229863	0.0523596	0.388179	0.331063	0.140093	0.124992	0.240986	0.402406	Asian
CLUES	NK	NK	ENSG00000205268	rs62506639	chr8	66902720	T	C	982	88	0.12992	0.0203002	0.139465	0.135951	0.204231	0.109356	0.304964	0.471962	Asian
CLUES	NK	NK	ENSG00000147576	rs2719008	chr8	67383784	T	C	982	88	0.173878	0.0220005	0.258386	0.0867305	0.252207	0.317582	0.00289017	0.0165166	Asian
CLUES	NK	NK	ENSG00000185697	rs2357894	chr8	67378385	T	C	982	88	0.0615999	0.0120812	0.0685906	0.0506059	0.16271	0.144485	0.175294	0.332907	Asian
CLUES	NK	NK	ENSG00000067167	rs11987511	chr8	71645871	C	T	982	88	0.0598974	0.0129753	-0.0308837	0.0907348	0.14731	-0.0362839	0.733575	0.799996	Asian
CLUES	NK	NK	ENSG00000175606	rs75512109	chr8	74854441	T	C	982	88	-0.112039	0.0252611	0.111945	0.0883299	-0.141534	0.135101	0.205028	0.367209	Asian
CLUES	NK	NK	ENSG00000173253	rs7867675	chr9	1052677	T	C	982	88	1.3693	0.292028	-36.8702	39202	0.14963	-0.00010026	0.99925	0.916141	Asian
CLUES	NK	NK	ENSG00000237359	rs1334063	chr9	3652155	T	A	982	88	-0.435487	0.076352	0.739728	0.564059	-0.182012	0.1398	0.189711	0.348178	Asian
CLUES	NK	NK	ENSG00000106686	rs2146423	chr9	4657040	A	G	982	88	0.334878	0.0631726	0.392819	0.250671	0.169162	0.16705	0.117099	0.249767	Asian
CLUES	NK	NK	ENSG00000107020	rs2381277	chr9	5381870	A	G	982	88	-0.122892	0.013509	-0.0805017	0.0474919	-0.290297	-0.180694	0.0900635	0.21033	Asian
CLUES	NK	NK	ENSG00000197646	rs76244407	chr9	5563881	C	G	982	88	1.15273	0.248961	15.9935	24.2015	0.147754	0.0704465	0.50871	0.643031	Asian
CLUES	NK	NK	ENSG00000099219	rs61390330	chr9	5841082	G	C	982	88	-0.395913	0.0497749	-0.00859787	0.235699	-0.253825	-0.00388859	0.970901	0.916141	Asian
CLUES	NK	NK	ENSG00000136842	rs2480721	chr9	100337311	G	A	982	88	-0.443806	0.0500062	-0.43534	0.206961	-0.283213	-0.224233	0.035423	0.108977	Asian
CLUES	NK	NK	ENSG00000136932	rs3780419	chr9	100677134	T	C	982	88	0.332818	0.0334752	0.116187	0.161927	0.317269	0.0764882	0.473051	0.616239	Asian
CLUES	NK	NK	ENSG00000095380	rs4742715	chr9	100851201	G	T	982	88	0.0783149	0.0177688	0.103314	0.0728845	0.140647	0.151106	0.156336	0.307406	Asian
CLUES	NK	NK	ENSG00000106803	rs79754161	chr9	101985668	C	T	982	88	-0.133204	0.0108725	-0.523542	0.121487	-0.39096	-0.459389	1.63664e-05	0.00022008	Asian
CLUES	NK	NK	ENSG00000136783	rs4743758	chr9	107515814	C	T	982	88	0.133298	0.0248095	-0.0938794	0.0735224	0.171455	-0.136116	0.201644	0.363885	Asian
CLUES	NK	NK	ENSG00000234323	rs7867013	chr9	108982542	C	G	982	88	-0.350328	0.0399489	-0.160781	0.151081	-0.279843	-0.113444	0.287237	0.454479	Asian
CLUES	NK	NK	ENSG00000119326	rs10979627	chr9	111724840	C	T	982	88	0.45469	0.0828334	0.0240495	0.26686	0.175168	0.00960687	0.928192	0.915993	Asian
CLUES	NK	NK	ENSG00000119471	rs2065231	chr9	115199292	A	T	982	88	0.148531	0.0273116	0.221337	0.0969661	0.173546	0.243329	0.0224524	0.0771283	Asian
CLUES	NK	NK	ENSG00000176386	rs4979226	chr9	116001796	G	C	982	88	-0.0545639	0.0109041	-0.0249084	0.0307162	-0.159684	-0.0864445	0.417411	0.564942	Asian
CLUES	NK	NK	ENSG00000119411	rs7873862	chr9	116113396	C	T	982	88	-0.506383	0.0575464	-0.541658	0.215109	-0.280805	-0.268426	0.0118002	0.0478739	Asian
CLUES	NK	NK	ENSG00000226752	rs10818476	chr9	123572038	A	G	982	88	-0.576826	0.0142332	-0.491144	0.0571683	-1.29326	-0.915823	8.60767e-18	7.97377e-16	Asian
CLUES	NK	NK	ENSG00000197958	rs2243906	chr9	130219669	C	T	982	88	0.081489	0.00405022	0.105611	0.0164766	0.642044	0.683283	1.45747e-10	5.5233e-09	Asian
CLUES	NK	NK	ENSG00000167094	rs3824523	chr9	130426944	T	G	982	88	0.224881	0.0286937	0.0725484	0.123182	0.250099	0.0627826	0.555893	0.677572	Asian
CLUES	NK	NK	ENSG00000171159	rs10987904	chr9	130927278	T	C	982	88	-0.0281967	0.00583748	-0.00845854	0.0383175	-0.154141	-0.0235319	0.825288	0.851559	Asian
CLUES	NK	NK	ENSG00000136827	rs1043178	chr9	132569553	C	T	982	88	0.0706607	0.0160067	-0.0070544	0.144512	0.140871	-0.00520374	0.961066	0.916141	Asian
CLUES	NK	NK	ENSG00000136819	rs8113	chr9	132589606	T	C	982	88	-0.0915128	0.00771078	-0.0401927	0.0280123	-0.378729	-0.152953	0.151337	0.301129	Asian
CLUES	NK	NK	ENSG00000148290	rs3118667	chr9	136291063	C	T	982	88	-0.10949	0.00976555	-0.142869	0.0446228	-0.357785	-0.341303	0.00136616	0.00918542	Asian
CLUES	NK	NK	ENSG00000176919	rs114471982	chr9	140135360	T	C	982	88	0.303349	0.0642144	0.269006	0.188755	0.150749	0.151923	0.154111	0.304468	Asian
CLUES	NK	NK	ENSG00000107317	rs7040970	chr9	139859013	T	C	982	88	-0.415438	0.030044	-0.499722	0.155865	-0.441258	-0.341775	0.00134532	0.00908197	Asian
CLUES	NK	NK	ENSG00000169583	rs7040970	chr9	139859013	T	C	982	88	-0.0926513	0.0116813	-0.0170095	0.0493545	-0.253107	-0.0367387	0.730366	0.797689	Asian
CLUES	NK	NK	ENSG00000180539	rs4880193	chr9	139929934	G	T	982	88	0.16232	0.034806	0.368369	0.171968	0.14882	0.228346	0.0321872	0.101841	Asian
CLUES	NK	NK	ENSG00000235117	rs41317014	chr9	139929080	C	T	982	88	0.219228	0.0473612	-0.075426	0.190482	0.147713	-0.042211	0.692124	0.775326	Asian
CLUES	NK	NK	ENSG00000164989	rs2494412	chr9	15533820	C	A	982	88	0.426365	0.0954401	0.702234	0.303074	0.142559	0.246997	0.0205017	0.0727349	Asian
CLUES	NK	NK	ENSG00000173068	rs10810650	chr9	16873551	C	T	982	88	0.198651	0.0213434	-0.00863687	0.116938	0.29701	-0.00787331	0.941123	0.916141	Asian
CLUES	NK	NK	ENSG00000188921	rs1113401	chr9	21012170	G	A	982	88	-0.0692734	0.0133114	-0.143866	0.0503082	-0.166069	-0.304845	0.00424048	0.02183	Asian
CLUES	NK	NK	ENSG00000174482	rs7020145	chr9	28996953	A	T	982	88	-0.256661	0.0412871	-0.439653	0.16519	-0.198377	-0.283718	0.00777915	0.0350575	Asian
CLUES	NK	NK	ENSG00000086061	rs7869475	chr9	32986248	T	C	982	88	-0.114122	0.0133315	-0.0672064	0.0745637	-0.273172	-0.0960819	0.367414	0.52723	Asian
CLUES	NK	NK	ENSG00000086062	rs4584234	chr9	33147479	G	A	982	88	0.224892	0.0215183	0.13181	0.0755382	0.333511	0.186012	0.0809937	0.194885	Asian
CLUES	NK	NK	ENSG00000164978	rs3892022	chr9	34378177	C	T	982	88	0.332266	0.0207021	0.251617	0.0546979	0.512173	0.490374	4.2226e-06	6.97123e-05	Asian
CLUES	NK	NK	ENSG00000164967	rs148778217	chr9	34574139	G	C	982	88	0.18735	0.0408626	-0.00261614	0.229323	0.146309	-0.00121611	0.990898	0.916141	Asian
CLUES	NK	NK	ENSG00000213930	rs2812357	chr9	34655436	T	C	982	88	0.106063	0.0137752	0.105445	0.0548571	0.245704	0.204904	0.0545847	0.146801	Asian
CLUES	NK	NK	ENSG00000159884	rs7029998	chr9	35652287	G	A	982	88	-0.0779534	0.0142737	0.0470476	0.0994294	-0.174278	0.0504407	0.636088	0.739452	Asian
CLUES	NK	NK	ENSG00000198467	rs760402	chr9	35686376	G	A	982	88	0.267598	0.0553817	0.215973	0.234488	0.154192	0.0981832	0.35703	0.518125	Asian
CLUES	NK	NK	ENSG00000137106	rs4878690	chr9	37422656	C	T	982	88	0.167548	0.0124253	0.220088	0.0426166	0.430304	0.550526	2.41228e-07	5.29255e-06	Asian
CLUES	NK	NK	ENSG00000122696	rs112039339	chr9	37874465	G	A	982	88	0.297537	0.0347096	0.326549	0.163313	0.27355	0.21315	0.0455513	0.128736	Asian
CLUES	NK	NK	ENSG00000135048	rs62544885	chr9	74374583	G	A	982	88	0.34574	0.0283288	0.143135	0.267231	0.389463	0.0570974	0.592221	0.707373	Asian
CLUES	NK	NK	ENSG00000106733	rs11144225	chr9	77707300	A	T	982	88	-0.216171	0.0133263	-0.237656	0.0483831	-0.517644	-0.523618	9.01662e-07	1.70849e-05	Asian
CLUES	NK	NK	ENSG00000134996	rs11144219	chr9	77698483	G	A	982	88	-0.0845304	0.008852	-0.0868798	0.0370495	-0.30473	-0.249974	0.019029	0.0681251	Asian
CLUES	NK	NK	ENSG00000099139	rs12347453	chr9	78724005	G	T	982	88	0.295493	0.0268699	0.218943	0.100623	0.350934	0.231949	0.0295644	0.0956702	Asian
CLUES	NK	NK	ENSG00000197969	rs11145357	chr9	79861856	A	G	982	88	0.0870029	0.0157021	-0.0324114	0.0493168	0.176815	-0.0700585	0.511048	0.644098	Asian
CLUES	NK	NK	ENSG00000148019	rs10867175	chr9	80905745	T	G	982	88	-0.341729	0.022536	0.0530555	0.064074	-0.483894	0.0882687	0.407651	0.557075	Asian
CLUES	NK	NK	ENSG00000106829	rs2807303	chr9	82187095	G	A	982	88	0.162608	0.0129941	0.228696	0.0517171	0.399336	0.471393	9.77671e-06	0.000146866	Asian
CLUES	NK	NK	ENSG00000196781	rs78784008	chr9	84246624	C	G	982	88	0.150064	0.0349674	-0.371038	0.193558	0.136948	-0.204345	0.0552471	0.14763	Asian
CLUES	NK	NK	ENSG00000135052	rs4333693	chr9	88692049	C	A	982	88	0.234071	0.0289942	0.285155	0.14811	0.257621	0.205237	0.0541928	0.14632	Asian
CLUES	NK	NK	ENSG00000180447	rs4878057	chr9	89936504	C	A	982	88	-0.372404	0.0710689	-0.288043	0.238914	-0.167216	-0.128521	0.227957	0.391458	Asian
CLUES	NK	NK	ENSG00000196730	rs10124658	chr9	90065940	A	G	982	88	1.2251	0.110802	-0.32053	0.222239	0.352833	-0.153747	0.149224	0.299142	Asian
CLUES	NK	NK	ENSG00000130222	rs2031971	chr9	92214725	A	G	982	88	0.248034	0.0359688	0.064586	0.184907	0.220054	0.0372344	0.726872	0.797689	Asian
CLUES	NK	NK	ENSG00000165025	rs290243	chr9	93571337	G	A	982	88	-0.195222	0.0248141	0.0122186	0.0585687	-0.251058	0.0222389	0.834745	0.858545	Asian
CLUES	NK	NK	ENSG00000230537	rs10991791	chr9	93921505	T	C	982	88	0.328369	0.0337223	-0.0519797	0.105042	0.310735	-0.052751	0.620707	0.728355	Asian
CLUES	NK	NK	ENSG00000229694	rs7045740	chr9	93926650	G	A	982	88	0.667359	0.11772	-0.0996044	0.312785	0.180906	-0.0339462	0.750148	0.812164	Asian
CLUES	NK	NK	ENSG00000237422	rs4437763	chr9	93913579	C	T	982	88	0.355102	0.0339507	0.188099	0.109433	0.333771	0.18323	0.0856422	0.203134	Asian
CLUES	NK	NK	ENSG00000165030	rs73494914	chr9	93923108	G	A	982	88	-0.18879	0.0372029	-0.165413	0.184573	-0.161937	-0.0955348	0.370148	0.529786	Asian
CLUES	NK	NK	ENSG00000188312	rs10992314	chr9	95117419	C	T	982	88	0.279417	0.0557674	0.160572	0.662612	0.159888	0.0258326	0.808523	0.842922	Asian
CLUES	NK	NK	ENSG00000165233	rs7020130	chr9	95862541	G	A	982	88	-0.0923195	0.0176286	-0.121425	0.0423725	-0.167116	-0.30548	0.00416149	0.021607	Asian
CLUES	NK	NK	ENSG00000165140	rs28402404	chr9	97394238	G	A	982	88	0.239887	0.038783	0.164597	0.105366	0.197383	0.166525	0.118255	0.251509	Asian
CLUES	NK	NK	ENSG00000107937	rs11599238	chr10	1012487	A	G	982	88	0.285545	0.0232289	0.330573	0.0790491	0.392275	0.445788	2.89127e-05	0.000354487	Asian
CLUES	NK	NK	ENSG00000067064	rs3763720	chr10	1045099	C	T	982	88	0.203698	0.0176547	0.240985	0.0775147	0.36819	0.331409	0.00187792	0.0118163	Asian
CLUES	NK	NK	ENSG00000047056	rs34407608	chr10	1066710	C	T	982	88	0.180756	0.0279833	0.110399	0.0965959	0.206129	0.121833	0.253081	0.416582	Asian
CLUES	NK	NK	ENSG00000057608	rs72772376	chr10	5828400	G	A	982	88	-0.120335	0.012777	-0.143333	0.05721	-0.300545	-0.267075	0.0122317	0.0493841	Asian
CLUES	NK	NK	ENSG00000196968	rs12262649	chr10	75576366	C	T	982	88	0.0693521	0.014028	0.200229	0.0805503	0.157764	0.264983	0.0129274	0.0515686	Asian
CLUES	NK	NK	ENSG00000035403	rs1874151	chr10	75867614	C	T	982	88	0.14474	0.0168367	0.0818251	0.0520894	0.274332	0.167454	0.116216	0.248795	Asian
CLUES	NK	NK	ENSG00000165637	rs921325	chr10	76832492	T	C	982	88	-0.0401608	0.00919737	-0.0283818	0.0519617	-0.139342	-0.0582258	0.584924	0.700613	Asian
CLUES	NK	NK	ENSG00000165644	rs7079694	chr10	76896562	T	C	982	88	0.0595523	0.0129623	0.0230812	0.0791916	0.146609	0.0310698	0.770699	0.824308	Asian
CLUES	NK	NK	ENSG00000204049	rs2812427	chr10	79553236	A	C	982	88	-0.850887	0.177323	14.1202	5360.4	-0.153126	0.000280802	0.997898	0.916141	Asian
CLUES	NK	NK	ENSG00000151208	rs2579139	chr10	79646712	C	T	982	88	-0.223852	0.0339085	-0.298651	0.149265	-0.210667	-0.213288	0.0454121	0.12856	Asian
CLUES	NK	NK	ENSG00000138326	rs1863897	chr10	79866672	C	T	982	88	0.0252445	0.00589081	0.0297003	0.0144317	0.136753	0.219382	0.0395913	0.116745	Asian
CLUES	NK	NK	ENSG00000108175	rs1972346	chr10	81067480	C	G	982	88	0.191448	0.0342186	0.287598	0.104268	0.178539	0.29403	0.00581118	0.0275278	Asian
CLUES	NK	NK	ENSG00000225484	rs61859793	chr10	81686763	A	G	982	88	0.127905	0.0289906	-0.233282	0.263156	0.140791	-0.0944988	0.37536	0.534493	Asian
CLUES	NK	NK	ENSG00000122359	rs12268619	chr10	81920660	A	C	982	88	0.09668	0.0108989	0.200338	0.144717	0.283073	0.147572	0.166252	0.32073	Asian
CLUES	NK	NK	ENSG00000107771	rs17663697	chr10	86276294	G	A	982	88	-0.2027	0.0200155	-0.140253	0.064388	-0.32317	-0.232202	0.0293877	0.0953352	Asian
CLUES	NK	NK	ENSG00000107796	rs1324551	chr10	90751516	C	T	982	88	-0.361364	0.0342051	-0.454557	0.125587	-0.337131	-0.385834	0.000295233	0.002661	Asian
CLUES	NK	NK	ENSG00000107798	rs1412444	chr10	91002927	C	T	982	88	-0.0813524	0.0147758	0.0111693	0.0570413	-0.175696	0.0208735	0.844758	0.864693	Asian
CLUES	NK	NK	ENSG00000152804	rs7918084	chr10	94429467	C	T	982	88	0.372064	0.0337049	0.387002	0.13861	0.352264	0.29763	0.00523812	0.0258333	Asian
CLUES	NK	NK	ENSG00000108239	rs11527881	chr10	96241889	C	T	982	88	0.412063	0.0746465	0.363452	0.289297	0.176156	0.133925	0.208997	0.371524	Asian
CLUES	NK	NK	ENSG00000119969	rs12570013	chr10	96378700	C	T	982	88	0.241523	0.0326213	0.118438	0.104273	0.236266	0.121082	0.256019	0.420588	Asian
CLUES	NK	NK	ENSG00000059573	rs749050	chr10	97376115	G	A	982	88	0.118961	0.0274192	0.350284	0.191223	0.13845	0.195272	0.0669791	0.171557	Asian
CLUES	NK	NK	ENSG00000138185	rs2096219	chr10	97635516	C	T	982	88	0.262614	0.0563871	0.541931	0.204464	0.148622	0.282543	0.00803744	0.0358341	Asian
CLUES	NK	NK	ENSG00000052749	rs11593677	chr10	99549713	G	A	982	88	0.428518	0.0998945	0.120362	0.741702	0.13689	0.0172989	0.871087	0.882214	Asian
CLUES	NK	NK	ENSG00000119943	rs1061437	chr10	100176154	C	T	982	88	-0.144285	0.0245654	-0.0814925	0.0827015	-0.187431	-0.105042	0.324437	0.487369	Asian
CLUES	NK	NK	ENSG00000107521	rs7100143	chr10	100195973	T	C	982	88	-0.0740007	0.0151499	-0.072709	0.073511	-0.155873	-0.105437	0.322619	0.485952	Asian
CLUES	NK	NK	ENSG00000196072	rs75314974	chr10	102033025	A	T	982	88	-0.102844	0.022988	0.00964027	0.0784905	-0.142765	0.0130927	0.902249	0.900867	Asian
CLUES	NK	NK	ENSG00000272572	rs11597119	chr10	102674348	A	G	982	88	0.225812	0.0450157	-0.0640996	0.391908	0.160076	-0.0174353	0.870079	0.882214	Asian
CLUES	NK	NK	ENSG00000120055	rs72845701	chr10	104197327	A	G	982	88	-0.358548	0.0658836	-1.28648	0.41602	-0.173666	-0.329645	0.0019858	0.0122637	Asian
CLUES	NK	NK	ENSG00000138175	rs12764388	chr10	104413385	G	A	982	88	0.156014	0.0350172	0.129695	0.0851715	0.142176	0.162326	0.127822	0.267087	Asian
CLUES	NK	NK	ENSG00000166275	rs11191421	chr10	104623053	C	G	982	88	-0.134723	0.0133316	-0.0956269	0.0420826	-0.32248	-0.242235	0.0230645	0.0783271	Asian
CLUES	NK	NK	ENSG00000076685	rs2486758	chr10	104597480	T	C	982	88	-0.101424	0.0222018	-0.0103527	0.0773501	-0.14578	-0.0142677	0.893527	0.896992	Asian
CLUES	NK	NK	ENSG00000138172	rs114011803	chr10	105265089	C	G	982	88	-0.22715	0.0468736	-1.00826	0.490303	-0.154642	-0.219213	0.0397439	0.116745	Asian
CLUES	NK	NK	ENSG00000148834	rs1865926	chr10	106042502	G	T	982	88	0.0867546	0.0129754	0.0549982	0.0674863	0.213362	0.0868742	0.4151	0.562727	Asian
CLUES	NK	NK	ENSG00000108039	rs1815249	chr10	111655790	C	T	982	88	0.0871765	0.0174505	0.0697778	0.0784496	0.159418	0.0948169	0.373755	0.533118	Asian
CLUES	NK	NK	ENSG00000197142	rs12416473	chr10	114000416	C	T	982	88	-0.108302	0.0233673	-0.0450739	0.064983	-0.147901	-0.0739408	0.487917	0.628727	Asian
CLUES	NK	NK	ENSG00000043591	rs68122733	chr10	115831533	A	G	982	88	1.15366	0.103132	1.35627	0.421361	0.35697	0.343125	0.0012873	0.00879711	Asian
CLUES	NK	NK	ENSG00000165650	rs363285	chr10	119039159	A	C	982	88	0.173462	0.0241349	0.0667499	0.275898	0.229352	0.0257906	0.808829	0.842922	Asian
CLUES	NK	NK	ENSG00000151893	rs73440359	chr10	120435587	A	C	982	88	0.134916	0.0283621	-0.277428	0.287906	0.151799	-0.102721	0.335243	0.499105	Asian
CLUES	NK	NK	ENSG00000165672	rs11198811	chr10	120937283	G	C	982	88	0.127057	0.0231714	0.0443093	0.0690518	0.174981	0.0684036	0.521079	0.652794	Asian
CLUES	NK	NK	ENSG00000148908	rs2420626	chr10	121251176	C	T	982	88	-0.143604	0.0174741	-0.185375	0.0573586	-0.262251	-0.344518	0.00122984	0.00855833	Asian
CLUES	NK	NK	ENSG00000107679	rs2178931	chr10	124206126	A	G	982	88	-0.0798078	0.0159726	-0.306196	0.221252	-0.159446	-0.147527	0.166381	0.32073	Asian
CLUES	NK	NK	ENSG00000189319	rs12416106	chr10	126460106	A	G	982	88	-0.194651	0.0271054	0.00188303	0.108912	-0.229163	0.00184306	0.986206	0.916141	Asian
CLUES	NK	NK	ENSG00000203791	rs11245347	chr10	126427037	G	T	982	88	-0.100946	0.0176255	-0.0524461	0.0649461	-0.182765	-0.0860833	0.41936	0.566659	Asian
CLUES	NK	NK	ENSG00000226899	rs12265337	chr10	126618620	G	A	982	88	-1.68411	0.0634133	-2.12183	0.191671	-0.847487	-1.18008	1.75097e-28	2.91965e-26	Asian
CLUES	NK	NK	ENSG00000188690	rs947582	chr10	127495354	C	G	982	88	-0.0809747	0.0108117	-0.124498	0.0389418	-0.239002	-0.340803	0.00138856	0.00926137	Asian
CLUES	NK	NK	ENSG00000089876	rs11244669	chr10	127532782	A	C	982	88	-0.239824	0.035541	-0.157394	0.139265	-0.215331	-0.120477	0.258401	0.422772	Asian
CLUES	NK	NK	ENSG00000132334	rs4367863	chr10	129882699	A	G	982	88	-0.0558002	0.011837	-0.0466637	0.0464198	-0.150432	-0.10716	0.314775	0.478455	Asian
CLUES	NK	NK	ENSG00000170430	rs10741191	chr10	131307276	C	G	982	88	0.180179	0.011193	0.298481	0.0866361	0.513694	0.367262	0.000570584	0.00450908	Asian
CLUES	NK	NK	ENSG00000151640	rs2637651	chr10	133981414	C	T	982	88	1.08191	0.122761	-191.113	517607	0.281239	-3.93594e-05	0.999705	0.916141	Asian
CLUES	NK	NK	ENSG00000165752	rs2818399	chr10	134070118	A	C	982	88	0.158318	0.0260383	0.158362	0.0990093	0.194026	0.170504	0.109716	0.240086	Asian
CLUES	NK	NK	ENSG00000151651	rs2995316	chr10	135089397	C	T	982	88	0.0872351	0.0169078	0.137548	0.193031	0.164645	0.0759603	0.476111	0.618229	Asian
CLUES	NK	NK	ENSG00000107485	rs369421	chr10	8099177	C	T	982	88	0.0860832	0.0179639	-0.0846581	0.139007	0.152919	-0.0649215	0.542513	0.6681	Asian
CLUES	NK	NK	ENSG00000165609	rs4750184	chr10	12219592	G	A	982	88	0.0625646	0.0124874	0.0696605	0.05574	0.159882	0.133223	0.211395	0.372631	Asian
CLUES	NK	NK	ENSG00000026025	rs7084476	chr10	17211383	T	C	982	88	0.0808521	0.0139085	0.0562625	0.042675	0.185505	0.140541	0.187372	0.346376	Asian
CLUES	NK	NK	ENSG00000136738	rs7096807	chr10	17712743	A	G	982	88	0.185217	0.0435695	0.0982331	0.299199	0.135657	0.0349991	0.742669	0.805698	Asian
CLUES	NK	NK	ENSG00000150867	rs8341	chr10	22825133	T	C	982	88	0.0829309	0.016131	0.105077	0.0482256	0.164059	0.232267	0.0293422	0.0953352	Asian
CLUES	NK	NK	ENSG00000107890	rs113463284	chr10	27470212	C	T	982	88	0.311853	0.0534386	0.0598448	0.232055	0.186225	0.0274912	0.796491	0.838832	Asian
CLUES	NK	NK	ENSG00000120539	rs7075448	chr10	27394512	C	T	982	88	-0.347557	0.0666822	-0.145319	0.157363	-0.166326	-0.0984414	0.355766	0.517461	Asian
CLUES	NK	NK	ENSG00000136758	rs11015588	chr10	27468762	T	C	982	88	0.0772124	0.0131434	0.079804	0.0504815	0.187467	0.16852	0.113911	0.24514	Asian
CLUES	NK	NK	ENSG00000254635	rs2790448	chr10	28801757	G	A	982	88	-0.221833	0.0167404	-0.418011	0.111049	-0.422868	-0.401266	0.000167078	0.00161972	Asian
CLUES	NK	NK	ENSG00000107968	rs11008071	chr10	30788835	G	A	982	88	-0.116617	0.021807	-0.0157991	0.138472	-0.170652	-0.0121627	0.909162	0.904183	Asian
CLUES	NK	NK	ENSG00000150093	rs2504336	chr10	33031238	T	C	982	88	-0.0671624	0.0148248	0.0147603	0.0544337	-0.144571	0.0289059	0.786267	0.834535	Asian
CLUES	NK	NK	ENSG00000169740	rs3124208	chr10	44027311	C	T	982	88	0.0515602	0.012132	0.278974	0.414627	0.135621	0.0717241	0.501054	0.639234	Asian
CLUES	NK	NK	ENSG00000165406	rs112035106	chr10	46089925	C	T	982	88	0.190863	0.0398819	0.338853	0.33294	0.152718	0.108494	0.308792	0.475871	Asian
CLUES	NK	NK	ENSG00000172661	rs7089063	chr10	45946389	C	A	982	88	-0.189851	0.0455915	-0.0165548	0.146456	-0.132884	-0.0120497	0.910002	0.904276	Asian
CLUES	NK	NK	ENSG00000204161	rs17774010	chr10	50391910	A	G	982	88	0.5619	0.0299166	0.634267	0.949225	0.599366	0.0712298	0.50401	0.639959	Asian
CLUES	NK	NK	ENSG00000204147	rs10825780	chr10	52109375	G	A	982	88	-0.703687	0.158634	-1.16531	0.770383	-0.141556	-0.161248	0.130371	0.270718	Asian
CLUES	NK	NK	ENSG00000122873	rs9731951	chr10	59923346	A	G	982	88	-0.122778	0.0210622	-0.136918	0.0633339	-0.18602	-0.230453	0.0306307	0.0978447	Asian
CLUES	NK	NK	ENSG00000150347	rs4338429	chr10	63923914	G	C	982	88	0.11528	0.0178421	-0.202708	0.519554	0.206183	-0.041591	0.69642	0.777225	Asian
CLUES	NK	NK	ENSG00000099282	rs61848397	chr10	71225584	C	A	982	88	0.929394	0.0880575	0.441611	0.38871	0.336804	0.121108	0.255918	0.420588	Asian
CLUES	NK	NK	ENSG00000197467	rs10823435	chr10	71579681	G	A	982	88	0.19151	0.0404418	0.368652	0.150041	0.151114	0.261918	0.0140099	0.054709	Asian
CLUES	NK	NK	ENSG00000079332	rs2310991	chr10	71931646	C	A	982	88	-0.172622	0.0153533	-0.217287	0.0597551	-0.358788	-0.38763	0.000276591	0.00250652	Asian
CLUES	NK	NK	ENSG00000197746	rs12762203	chr10	73555259	G	A	982	88	0.0422798	0.00933286	0.0215249	0.0229408	0.144565	0.100021	0.3481	0.509155	Asian
CLUES	NK	NK	ENSG00000107742	rs1678612	chr10	73859389	C	A	982	88	-0.113789	0.0141655	-0.168214	0.0620334	-0.256338	-0.289064	0.00669469	0.0309224	Asian
CLUES	NK	NK	ENSG00000166295	rs13688	chr10	74127221	G	A	982	88	-0.0637582	0.0120796	0.0615266	0.225937	-0.168433	0.0290292	0.785378	0.834122	Asian
CLUES	NK	NK	ENSG00000177951	rs73402972	chr11	648476	T	G	982	88	-0.124009	0.0271196	-0.0442572	0.0987136	-0.14592	-0.0477931	0.653908	0.748818	Asian
CLUES	NK	NK	ENSG00000142102	rs3932433	chr11	289553	G	C	982	88	0.273558	0.0174009	0.580359	0.179502	0.501674	0.344656	0.00122429	0.00855833	Asian
CLUES	NK	NK	ENSG00000185885	rs10794314	chr11	350567	A	T	982	88	0.0985364	0.0127678	-0.0968077	0.0793884	0.246278	-0.129991	0.222685	0.385673	Asian
CLUES	NK	NK	ENSG00000185187	rs35828848	chr11	403545	C	T	982	88	-0.0400163	0.0085307	0.0254634	0.0310886	-0.149691	0.0873121	0.412752	0.560913	Asian
CLUES	NK	NK	ENSG00000174775	rs11246176	chr11	534916	A	G	982	88	0.156852	0.0296197	0.391836	0.128115	0.168988	0.326035	0.00222463	0.0135381	Asian
CLUES	NK	NK	ENSG00000185507	rs4963140	chr11	588654	C	T	982	88	0.0883419	0.0178481	0.090342	0.0847169	0.157949	0.113678	0.286243	0.453702	Asian
CLUES	NK	NK	ENSG00000177042	rs6597995	chr11	677200	G	A	982	88	-0.158658	0.0164921	-0.172272	0.0786913	-0.306994	-0.23337	0.0285819	0.0934482	Asian
CLUES	NK	NK	ENSG00000156603	rs503037	chr11	57436530	C	T	982	88	0.0769861	0.0163678	0.0305509	0.0588757	0.150095	0.0553153	0.603828	0.715091	Asian
CLUES	NK	NK	ENSG00000134824	rs968567	chr11	61595564	C	T	982	88	0.714932	0.0331154	0.553877	0.750248	0.688937	0.0786986	0.460358	0.603949	Asian
CLUES	NK	NK	ENSG00000149485	rs174559	chr11	61581656	G	A	982	88	0.240343	0.0322846	0.199713	0.0978172	0.237564	0.217645	0.0411821	0.118871	Asian
CLUES	NK	NK	ENSG00000162174	rs1406384	chr11	62083530	C	T	982	88	0.513624	0.084612	0.863028	3.20861	0.193712	0.0286725	0.787951	0.834728	Asian
CLUES	NK	NK	ENSG00000124942	rs2509963	chr11	62192931	T	C	982	88	-0.0690487	0.0100485	-0.0581625	0.0313303	-0.219279	-0.197896	0.0633926	0.164904	Asian
CLUES	NK	NK	ENSG00000168000	rs67406655	chr11	62748979	C	T	982	88	0.49887	0.099069	-0.283089	1.10569	0.160692	-0.0272928	0.797928	0.838832	Asian
CLUES	NK	NK	ENSG00000110583	rs7121067	chr11	63689879	T	C	982	88	-0.131102	0.0232749	-0.517095	0.164527	-0.179749	-0.335037	0.00167269	0.0106455	Asian
CLUES	NK	NK	ENSG00000149743	rs11549690	chr11	63991581	G	A	982	88	0.187748	0.0300194	0.0404637	0.457588	0.199581	0.0094265	0.929536	0.915993	Asian
CLUES	NK	NK	ENSG00000173113	rs11231727	chr11	64011854	C	T	982	88	-0.0970257	0.00686659	-0.0484121	0.0271382	-0.45091	-0.190165	0.0744384	0.183695	Asian
CLUES	NK	NK	ENSG00000126432	rs11231746	chr11	64070940	T	C	982	88	-0.139069	0.0076952	-0.0819438	0.0593395	-0.576706	-0.147208	0.1673	0.321303	Asian
CLUES	NK	NK	ENSG00000236935	rs2510066	chr11	64052447	C	T	982	88	0.44085	0.0199404	0.518255	0.094542	0.705507	0.584356	4.21149e-08	1.0032e-06	Asian
CLUES	NK	NK	ENSG00000168071	rs61886926	chr11	64133552	C	T	982	88	-0.0909343	0.0141679	-0.0814237	0.0577875	-0.204817	-0.150202	0.15883	0.311209	Asian
CLUES	NK	NK	ENSG00000168066	rs684720	chr11	64548429	C	G	982	88	0.0976463	0.0101848	0.122719	0.0343512	0.305947	0.380828	0.00035361	0.00302371	Asian
CLUES	NK	NK	ENSG00000110047	rs641623	chr11	64652474	C	T	982	88	-0.0817485	0.0166525	-0.11734	0.0353302	-0.156655	-0.354045	0.000896186	0.0066415	Asian
CLUES	NK	NK	ENSG00000149806	rs544944	chr11	64862234	C	T	982	88	0.0119064	0.00280811	0.0154737	0.0117086	0.135304	0.140879	0.186313	0.345184	Asian
CLUES	NK	NK	ENSG00000245532	rs595366	chr11	65196931	T	A	982	88	0.0619618	0.0104213	0.0357812	0.0376459	0.189734	0.10132	0.341875	0.503583	Asian
CLUES	NK	NK	ENSG00000197136	rs565427	chr11	65532825	G	A	982	88	-0.124025	0.0273908	0.116223	0.157036	-0.144493	0.0788957	0.459235	0.602951	Asian
CLUES	NK	NK	ENSG00000172922	rs34007146	chr11	65477954	G	A	982	88	-0.102539	0.00911441	-0.0869517	0.0388826	-0.359009	-0.238387	0.0253345	0.0849976	Asian
CLUES	NK	NK	ENSG00000172543	rs677931	chr11	65654665	G	C	982	88	-0.214246	0.00946681	-0.138909	0.0269516	-0.722194	-0.549422	2.54946e-07	5.4501e-06	Asian
CLUES	NK	NK	ENSG00000172500	rs596002	chr11	65645354	A	G	982	88	-0.116006	0.0109854	-0.112163	0.0356606	-0.336985	-0.335288	0.00165928	0.0106455	Asian
CLUES	NK	NK	ENSG00000255320	rs7946917	chr11	65956577	A	G	982	88	0.688307	0.113981	0.965399	0.421366	0.192705	0.244234	0.0219568	0.0763262	Asian
CLUES	NK	NK	ENSG00000255517	rs4930387	chr11	66449905	A	G	982	88	0.131933	0.0258995	0.179987	0.105477	0.162558	0.181904	0.087932	0.207093	Asian
CLUES	NK	NK	ENSG00000174080	rs2242663	chr11	66335308	T	C	982	88	0.214261	0.0200199	0.251106	0.120231	0.341526	0.222639	0.0367495	0.111572	Asian
CLUES	NK	NK	ENSG00000173992	rs4930387	chr11	66449905	A	G	982	88	0.109649	0.0120136	0.122009	0.0437712	0.291256	0.297142	0.0053127	0.0258774	Asian
CLUES	NK	NK	ENSG00000172725	rs10274	chr11	67202826	G	A	982	88	-0.251375	0.0158569	-0.335264	0.058959	-0.505881	-0.606172	1.29747e-08	3.43405e-07	Asian
CLUES	NK	NK	ENSG00000270169	rs434329	chr11	67655268	T	C	982	88	0.854877	0.197731	-27.3805	76870.3	0.137967	-3.79701e-05	0.999716	0.916141	Asian
CLUES	NK	NK	ENSG00000084207	rs658768	chr11	67337808	G	A	982	88	0.0656156	0.00653905	0.0656655	0.0265483	0.320212	0.263669	0.0133821	0.0531281	Asian
CLUES	NK	NK	ENSG00000110719	rs3133269	chr11	67804156	C	T	982	88	0.132221	0.0136907	0.157197	0.0537081	0.308189	0.312007	0.00342378	0.0186567	Asian
CLUES	NK	NK	ENSG00000171067	rs2512620	chr11	68025180	G	A	982	88	-0.315281	0.0261967	-0.495655	0.119082	-0.384057	-0.443701	3.15079e-05	0.000380707	Asian
CLUES	NK	NK	ENSG00000197345	rs619727	chr11	68627535	T	C	982	88	-0.133026	0.0133373	-0.175621	0.0487882	-0.318284	-0.383726	0.000318623	0.00279624	Asian
CLUES	NK	NK	ENSG00000246889	rs57810426	chr11	70230030	G	A	982	88	0.578151	0.0835654	1.11313	0.418389	0.22078	0.283613	0.00780184	0.035065	Asian
CLUES	NK	NK	ENSG00000254682	rs11606612	chr11	71164047	C	A	982	88	0.227782	0.0177006	0.274848	0.0602491	0.410652	0.486296	5.07028e-06	7.97585e-05	Asian
CLUES	NK	NK	ENSG00000175582	rs1792160	chr11	73520721	A	T	982	88	-0.0562157	0.0111709	-0.102929	0.0399885	-0.160588	-0.274387	0.0100538	0.0422269	Asian
CLUES	NK	NK	ENSG00000175567	rs603950	chr11	73699136	A	G	982	88	0.0928715	0.00858157	0.00934306	0.0406036	0.34535	0.0245292	0.818011	0.848635	Asian
CLUES	NK	NK	ENSG00000149380	rs10898954	chr11	73790243	C	T	982	88	0.917817	0.120584	1.01117	0.547917	0.242891	0.196728	0.0649684	0.167695	Asian
CLUES	NK	NK	ENSG00000166435	rs12225387	chr11	74604767	A	G	982	88	0.537038	0.0196785	0.666767	0.0708407	0.870878	1.00334	4.85867e-21	5.06347e-19	Asian
CLUES	NK	NK	ENSG00000149273	rs3094304	chr11	75118158	A	G	982	88	-0.0559342	0.00897396	-0.0546648	0.0219172	-0.198901	-0.265877	0.0126259	0.0506082	Asian
CLUES	NK	NK	ENSG00000149257	rs636418	chr11	75292742	A	T	982	88	0.186487	0.0442939	-0.22051	0.208776	0.134354	-0.112592	0.290873	0.45829	Asian
CLUES	NK	NK	ENSG00000078124	rs591043	chr11	76732746	T	C	982	88	0.156948	0.0344633	0.0178214	0.0984074	0.145325	0.0193051	0.856291	0.872747	Asian
CLUES	NK	NK	ENSG00000149269	rs2154754	chr11	77178698	G	A	982	88	0.148858	0.0281596	0.288752	0.102913	0.16869	0.299097	0.00501947	0.0249841	Asian
CLUES	NK	NK	ENSG00000074201	rs2016147	chr11	77705536	C	A	982	88	0.0835998	0.0186628	0.0676389	0.0454535	0.142946	0.158631	0.136727	0.281463	Asian
CLUES	NK	NK	ENSG00000151366	rs640016	chr11	77813941	T	C	982	88	-0.0687371	0.00919871	-0.052347	0.0197035	-0.238456	-0.28321	0.00788997	0.0353658	Asian
CLUES	NK	NK	ENSG00000177697	rs72847212	chr11	834389	T	C	982	88	-0.319359	0.0238222	-0.302052	0.0868557	-0.427801	-0.370717	0.000505866	0.00407489	Asian
CLUES	NK	NK	ENSG00000130592	rs907612	chr11	1874221	C	T	982	88	0.0680263	0.00722559	0.00670909	0.0263228	0.300433	0.02717	0.798818	0.838832	Asian
CLUES	NK	NK	ENSG00000183734	rs2521269	chr11	2321095	C	A	982	88	0.156886	0.0147827	0.261714	0.0812986	0.338668	0.343164	0.00128563	0.00879711	Asian
CLUES	NK	NK	ENSG00000064201	rs2651838	chr11	2319531	A	T	982	88	0.180435	0.0103994	0.148961	0.0498894	0.553679	0.318289	0.00282819	0.0162615	Asian
CLUES	NK	NK	ENSG00000110665	rs11022157	chr11	2322829	C	A	982	88	-0.145913	0.0136953	-0.246634	0.0538383	-0.33999	-0.488338	4.62727e-06	7.56442e-05	Asian
CLUES	NK	NK	ENSG00000246067	rs17144544	chr11	82788439	C	T	982	88	-0.145611	0.0296688	-0.0853806	0.0709998	-0.156617	-0.128192	0.229151	0.392296	Asian
CLUES	NK	NK	ENSG00000171202	rs7116195	chr11	85373668	A	G	982	88	0.0719546	0.0167871	0.113145	0.0390567	0.136782	0.308816	0.00376813	0.0202682	Asian
CLUES	NK	NK	ENSG00000137501	rs550404	chr11	85435730	C	T	982	88	0.110398	0.0177278	0.0983627	0.0663175	0.198724	0.158111	0.138019	0.283625	Asian
CLUES	NK	NK	ENSG00000149196	rs12289477	chr11	86055472	A	G	982	88	0.0648395	0.0131007	-0.0128543	0.0509734	0.157939	-0.026882	0.800905	0.838939	Asian
CLUES	NK	NK	ENSG00000123892	rs2452153	chr11	88135392	T	G	982	88	0.791872	0.0972169	0.13723	0.200434	0.259931	0.0729853	0.493556	0.634523	Asian
CLUES	NK	NK	ENSG00000020922	rs641936	chr11	94197260	A	G	982	88	0.119182	0.0255892	0.070261	0.0709048	0.148627	0.105633	0.321724	0.48592	Asian
CLUES	NK	NK	ENSG00000166037	rs473155	chr11	95596873	C	T	982	88	0.0640385	0.0133008	0.0233067	0.0512453	0.153641	0.0484825	0.649249	0.746095	Asian
CLUES	NK	NK	ENSG00000149231	rs11021552	chr11	96097932	C	T	982	88	0.0961352	0.0189024	0.116603	0.137307	0.162297	0.0905261	0.395764	0.550316	Asian
CLUES	NK	NK	ENSG00000110318	rs1441928	chr11	101790671	T	C	982	88	-0.150579	0.0214068	-0.145353	0.107837	-0.224469	-0.143686	0.177693	0.336315	Asian
CLUES	NK	NK	ENSG00000204397	rs486576	chr11	104882988	C	T	982	88	-0.0689939	0.0112327	0.86899	0.991161	-0.196006	0.0934607	0.380628	0.538774	Asian
CLUES	NK	NK	ENSG00000149311	rs4754301	chr11	108048541	G	A	982	88	-0.0526343	0.00919181	-0.0475815	0.036381	-0.182731	-0.139419	0.190919	0.349063	Asian
CLUES	NK	NK	ENSG00000150782	rs2904613	chr11	112038086	G	A	982	88	0.208228	0.0356795	0.0754286	0.10489	0.186237	0.0766584	0.472067	0.615487	Asian
CLUES	NK	NK	ENSG00000180425	rs2365626	chr11	114286669	T	C	982	88	-0.210306	0.043832	-0.33961	0.174214	-0.15311	-0.207805	0.0512497	0.141308	Asian
CLUES	NK	NK	ENSG00000168092	rs4938341	chr11	117002596	G	A	982	88	0.11044	0.0243475	0.019636	0.138148	0.144749	0.0151519	0.886972	0.8931	Asian
CLUES	NK	NK	ENSG00000160593	rs11216824	chr11	118096818	G	A	982	88	0.366398	0.0405659	0.180054	0.0942236	0.288228	0.203705	0.0560143	0.148964	Asian
CLUES	NK	NK	ENSG00000198851	rs3759009	chr11	118173850	G	A	982	88	0.621848	0.0196909	0.867787	0.0722452	1.00778	1.28045	3.08507e-33	7.34883e-31	Asian
CLUES	NK	NK	ENSG00000110367	rs57494551	chr11	118661398	C	T	982	88	-0.0945879	0.0142007	-0.0931312	0.0635444	-0.212555	-0.156234	0.142755	0.289581	Asian
CLUES	NK	NK	ENSG00000196655	rs117289748	chr11	118892757	C	G	982	88	0.132725	0.0128127	0.0271775	0.0565653	0.330566	0.0512175	0.630898	0.736169	Asian
CLUES	NK	NK	ENSG00000118181	rs11217124	chr11	118889132	A	G	982	88	-0.0382495	0.00482042	-0.0433587	0.0281932	-0.253212	-0.163942	0.12407	0.261211	Asian
CLUES	NK	NK	ENSG00000184232	rs76034797	chr11	120347586	C	T	982	88	0.460408	0.106383	-0.154749	0.692948	0.138107	-0.023806	0.823286	0.85048	Asian
CLUES	NK	NK	ENSG00000109929	rs77726126	chr11	121153556	T	G	982	88	0.214598	0.039692	0.178104	0.164616	0.172531	0.115335	0.279282	0.446487	Asian
CLUES	NK	NK	ENSG00000109944	rs61910301	chr11	122750821	C	T	982	88	0.427623	0.098402	0.767265	0.290985	0.138676	0.281082	0.00836965	0.036823	Asian
CLUES	NK	NK	ENSG00000154134	rs3809055	chr11	124823981	C	T	982	88	0.212539	0.0407781	0.248238	0.163518	0.166324	0.161831	0.128986	0.268846	Asian
CLUES	NK	NK	ENSG00000149548	rs12274207	chr11	124834836	C	T	982	88	0.33054	0.0515373	0.659928	0.192831	0.204666	0.364819	0.000620929	0.00483815	Asian
CLUES	NK	NK	ENSG00000110074	rs587891	chr11	126081336	T	C	982	88	0.170285	0.0292268	-0.48938	0.554227	0.185926	-0.0941276	0.377239	0.536709	Asian
CLUES	NK	NK	ENSG00000110080	rs595760	chr11	126179662	T	C	982	88	-0.108121	0.0184466	0.0828066	0.0913866	-0.187042	0.096592	0.364876	0.524491	Asian
CLUES	NK	NK	ENSG00000134954	rs61907765	chr11	128391937	C	T	982	88	0.0880145	0.0162757	0.406697	0.312651	0.172568	0.138666	0.193326	0.351959	Asian
CLUES	NK	NK	ENSG00000109956	rs78760579	chr11	134281332	T	G	982	88	-0.320516	0.0426602	-0.373145	0.360018	-0.239757	-0.110487	0.299987	0.46705	Asian
CLUES	NK	NK	ENSG00000021762	rs1562355	chr11	3163396	T	G	982	88	0.129974	0.014346	0.125768	0.052589	0.289115	0.254937	0.0167788	0.0621727	Asian
CLUES	NK	NK	ENSG00000051009	rs72910116	chr11	6216271	G	C	982	88	-0.144379	0.0313762	3.95228	6.22287	-0.146841	0.0677042	0.525349	0.655155	Asian
CLUES	NK	NK	ENSG00000166387	rs4758197	chr11	7561609	G	A	982	88	0.492402	0.056584	1.07273	0.25313	0.277697	0.45176	2.2564e-05	0.000287208	Asian
CLUES	NK	NK	ENSG00000166452	rs2742519	chr11	8933853	T	G	982	88	0.126194	0.0230777	0.129389	0.0967741	0.174498	0.142527	0.181216	0.339904	Asian
CLUES	NK	NK	ENSG00000175352	rs12795344	chr11	9423541	C	T	982	88	0.62038	0.147156	1.62322	1.03847	0.134532	0.166626	0.118031	0.251353	Asian
CLUES	NK	NK	ENSG00000166471	rs7945570	chr11	9283239	T	G	982	88	-0.12	0.0213001	-0.37904	0.210294	-0.179781	-0.19214	0.0714774	0.179699	Asian
CLUES	NK	NK	ENSG00000254397	rs7927350	chr11	9476419	C	A	982	88	-0.921145	0.0470944	-1.75159	0.247557	-0.62417	-0.754252	1.48902e-12	7.09387e-11	Asian
CLUES	NK	NK	ENSG00000177112	rs12278680	chr11	10234930	C	T	982	88	1.39223	0.273364	-32.5216	6873.35	0.162522	-0.000504385	0.996225	0.916141	Asian
CLUES	NK	NK	ENSG00000133816	rs10831715	chr11	12087622	A	G	982	88	0.204507	0.0408639	-0.0530685	0.204936	0.159703	-0.0276044	0.795672	0.838645	Asian
CLUES	NK	NK	ENSG00000197601	rs11022940	chr11	13725540	A	G	982	88	0.289462	0.0226841	0.262206	0.181143	0.407207	0.154305	0.147753	0.296831	Asian
CLUES	NK	NK	ENSG00000133818	rs7952194	chr11	14429088	A	T	982	88	-0.142788	0.0149141	-0.13216	0.0567676	-0.30552	-0.248174	0.0199078	0.0709295	Asian
CLUES	NK	NK	ENSG00000166796	rs56151802	chr11	18439567	A	G	982	88	2.1918	0.135202	6.47886	4.0987	0.517325	0.168505	0.113944	0.24514	Asian
CLUES	NK	NK	ENSG00000109854	rs10833310	chr11	20378668	A	G	982	88	-0.0721698	0.0144728	-0.07793	0.0470526	-0.159128	-0.176555	0.0976748	0.2228	Asian
CLUES	NK	NK	ENSG00000198168	rs10766969	chr11	22849952	A	G	982	88	-0.0978089	0.00972077	-0.194235	0.0505766	-0.321086	-0.409389	0.000122828	0.00124883	Asian
CLUES	NK	NK	ENSG00000152219	rs11031051	chr11	30355707	A	C	982	88	-0.107973	0.0172596	-0.121122	0.0505569	-0.199631	-0.255389	0.0165861	0.0617254	Asian
CLUES	NK	NK	ENSG00000049449	rs4922580	chr11	32143936	G	C	982	88	-0.230568	0.0209981	-0.313784	0.0785343	-0.350399	-0.425922	6.45579e-05	0.000708201	Asian
CLUES	NK	NK	ENSG00000121691	rs4755371	chr11	34415872	A	G	982	88	-0.112045	0.0148871	-0.0608035	0.050222	-0.240173	-0.12906	0.226013	0.388919	Asian
CLUES	NK	NK	ENSG00000026508	rs532918	chr11	35129714	T	A	982	88	-0.0866632	0.0195173	-0.0345816	0.0507393	-0.141697	-0.072654	0.495521	0.635578	Asian
CLUES	NK	NK	ENSG00000135362	rs330259	chr11	36421896	A	T	982	88	0.0994671	0.0199212	-0.0742316	0.0683166	0.159334	-0.11583	0.277221	0.444177	Asian
CLUES	NK	NK	ENSG00000149084	rs9971535	chr11	43862325	T	C	982	88	0.145419	0.0222765	0.223289	0.0773195	0.208314	0.307848	0.0038786	0.0206624	Asian
CLUES	NK	NK	ENSG00000187479	rs68085470	chr11	43969001	G	A	982	88	0.93881	0.188793	-3.96297	5.8869	0.158685	-0.0717617	0.50083	0.639234	Asian
CLUES	NK	NK	ENSG00000110455	rs2074038	chr11	44087989	G	T	982	88	0.538602	0.0561687	0.560617	0.150307	0.305997	0.397599	0.000191624	0.00183633	Asian
CLUES	NK	NK	ENSG00000175274	rs12363092	chr11	45121892	G	T	982	88	0.452424	0.0602685	-0.858543	1.07369	0.239552	-0.08524	0.42393	0.570063	Asian
CLUES	NK	NK	ENSG00000254427	rs12418562	chr11	45373480	G	C	982	88	0.656592	0.069056	0.351088	0.195173	0.303416	0.191758	0.0720422	0.179699	Asian
CLUES	NK	NK	ENSG00000205106	rs10838512	chr11	45799980	T	G	982	88	0.306353	0.0651793	0.291946	0.213642	0.149988	0.145672	0.171775	0.328847	Asian
CLUES	NK	NK	ENSG00000149182	rs10769244	chr11	47182368	A	G	982	88	-0.0444712	0.0109044	0.0299767	0.0421009	-0.130144	0.0759018	0.476451	0.618229	Asian
CLUES	NK	NK	ENSG00000134575	rs830085	chr11	47251199	G	A	982	88	0.159749	0.0348875	0.209623	0.128069	0.146121	0.174484	0.101671	0.228322	Asian
CLUES	NK	NK	ENSG00000109920	rs28498823	chr11	47914941	C	G	982	88	0.0903232	0.0106229	-0.00120487	0.0337049	0.271333	-0.00381071	0.971484	0.916141	Asian
CLUES	NK	NK	ENSG00000134809	rs2848626	chr11	57283988	C	T	982	88	-0.288747	0.0146063	-0.376309	0.0738574	-0.630842	-0.543137	3.486e-07	7.26587e-06	Asian
CLUES	NK	NK	ENSG00000139044	rs7314691	chr12	661981	G	A	982	88	1.60423	0.0822055	2.32095	0.73239	0.622744	0.337817	0.0015296	0.00992422	Asian
CLUES	NK	NK	ENSG00000177406	rs58425938	chr12	781654	A	G	982	88	0.193252	0.0441697	0.00683911	0.290747	0.139619	0.00250751	0.981233	0.916141	Asian
CLUES	NK	NK	ENSG00000130038	rs242024	chr12	3787094	T	A	982	88	0.218893	0.0316034	3.41445	5.27373	0.221025	0.0690179	0.517344	0.650068	Asian
CLUES	NK	NK	ENSG00000139644	rs7971369	chr12	50160056	G	A	982	88	-0.0703652	0.0154136	-0.185169	0.0998905	-0.145679	-0.197607	0.0637789	0.165525	Asian
CLUES	NK	NK	ENSG00000178449	rs10783340	chr12	50559128	A	G	982	88	-0.0360595	0.00800798	-0.00954959	0.0275447	-0.143695	-0.0369577	0.728821	0.797689	Asian
CLUES	NK	NK	ENSG00000183283	rs10876155	chr12	51624715	G	C	982	88	-0.0596835	0.00697796	-0.0390355	0.0279492	-0.272942	-0.148885	0.162515	0.315098	Asian
CLUES	NK	NK	ENSG00000139610	rs7299306	chr12	51741581	C	G	982	88	0.315192	0.0596559	0.549801	0.603579	0.168603	0.0971024	0.362347	0.522207	Asian
CLUES	NK	NK	ENSG00000123395	rs13377620	chr12	52712495	G	A	982	88	0.104584	0.0235066	0.134464	0.0524193	0.141977	0.273447	0.0103128	0.042806	Asian
CLUES	NK	NK	ENSG00000185479	rs951773	chr12	52774235	A	G	982	88	-1.25195	0.285913	7.17336	2985.71	-0.139732	0.000256115	0.998083	0.916141	Asian
CLUES	NK	NK	ENSG00000170486	rs114025365	chr12	53027774	C	T	982	88	-0.463673	0.0547248	-0.145532	0.280084	-0.270378	-0.0553895	0.603342	0.715024	Asian
CLUES	NK	NK	ENSG00000186049	rs656080	chr12	53027769	A	G	982	88	-0.527275	0.0845009	-0.435326	0.274708	-0.199122	-0.168928	0.113038	0.24514	Asian
CLUES	NK	NK	ENSG00000257596	rs7176	chr12	54745525	G	T	982	88	1.93197	0.407795	-3.44349	2726.74	0.151183	-0.000134622	0.998992	0.916141	Asian
CLUES	NK	NK	ENSG00000172551	rs266664	chr12	55147355	G	A	982	88	-0.771073	0.174284	55.3626	12830.4	-0.141183	0.000459975	0.996557	0.916141	Asian
CLUES	NK	NK	ENSG00000135437	rs56108400	chr12	56213297	G	T	982	88	-0.150151	0.0293471	-0.25003	0.147028	-0.16327	-0.18128	0.0890256	0.208492	Asian
CLUES	NK	NK	ENSG00000197728	rs1131017	chr12	56435929	C	G	982	88	-0.787158	0.00932519	-0.949331	0.0263876	-2.6937	-3.8351	1.95334e-283	3.25707e-280	Asian
CLUES	NK	NK	ENSG00000176422	rs2657878	chr12	56866962	C	T	982	88	0.417636	0.0521938	0.866236	0.268068	0.255342	0.344469	0.00123183	0.00855833	Asian
CLUES	NK	NK	ENSG00000123427	rs2069506	chr12	58142854	C	A	982	88	0.314836	0.070678	0.035593	0.285205	0.142149	0.0133035	0.900684	0.900867	Asian
CLUES	NK	NK	ENSG00000166896	rs10431506	chr12	58311524	G	A	982	88	-0.270273	0.0309648	-0.392511	0.138806	-0.278534	-0.30144	0.00468748	0.0236496	Asian
CLUES	NK	NK	ENSG00000127311	rs11176145	chr12	66719795	T	C	982	88	0.171827	0.0293462	0.156073	0.135849	0.186845	0.12247	0.250608	0.412919	Asian
CLUES	NK	NK	ENSG00000111581	rs2261987	chr12	69095113	C	T	982	88	-0.105907	0.0144452	-0.063981	0.0512264	-0.233963	-0.133142	0.211671	0.372631	Asian
CLUES	NK	NK	ENSG00000127337	rs57954211	chr12	69748397	C	A	982	88	-0.130867	0.0166051	-0.323351	0.0622563	-0.251496	-0.553668	2.05973e-07	4.57931e-06	Asian
CLUES	NK	NK	ENSG00000198015	rs10859495	chr12	93866530	A	T	982	88	0.112201	0.0206451	0.0257341	0.0651479	0.17343	0.0421082	0.692836	0.775345	Asian
CLUES	NK	NK	ENSG00000184752	rs10859822	chr12	95396906	C	A	982	88	0.134152	0.00814089	0.118141	0.0277754	0.525861	0.45342	2.10494e-05	0.000272082	Asian
CLUES	NK	NK	ENSG00000111142	rs2658727	chr12	95803926	A	G	982	88	0.0607755	0.0125311	0.0135887	0.0459176	0.154769	0.031547	0.767278	0.822714	Asian
CLUES	NK	NK	ENSG00000139343	rs77783810	chr12	96282427	T	A	982	88	0.0489213	0.0090694	0.0735633	0.0542064	0.172133	0.144667	0.17475	0.332335	Asian
CLUES	NK	NK	ENSG00000139344	rs10859992	chr12	96338778	G	A	982	88	0.28224	0.059974	0.295042	0.268996	0.150176	0.116922	0.272717	0.439786	Asian
CLUES	NK	NK	ENSG00000111144	rs4441106	chr12	96419455	A	G	982	88	0.165421	0.0221575	0.0321688	0.0476941	0.23824	0.0719	0.500005	0.639234	Asian
CLUES	NK	NK	ENSG00000075415	rs28372744	chr12	98987445	G	A	982	88	0.102843	0.0150827	0.105276	0.0262288	0.217591	0.427869	5.97567e-05	0.000664272	Asian
CLUES	NK	NK	ENSG00000139192	rs2534711	chr12	6570821	T	G	982	88	0.211903	0.0132805	0.175923	0.0344788	0.509175	0.543913	3.35457e-07	7.08043e-06	Asian
CLUES	NK	NK	ENSG00000139190	rs10849480	chr12	6629113	G	C	982	88	0.116652	0.0177955	0.035285	0.0739017	0.209183	0.0508972	0.633036	0.737631	Asian
CLUES	NK	NK	ENSG00000111640	rs2240872	chr12	6648269	T	G	982	88	0.0486003	0.00838067	-0.0416539	0.0279584	0.185056	-0.158819	0.136263	0.281463	Asian
CLUES	NK	NK	ENSG00000089693	rs2302366	chr12	6862259	G	C	982	88	-0.0733963	0.010617	-0.0387792	0.0450357	-0.220605	-0.0917911	0.389196	0.546615	Asian
CLUES	NK	NK	ENSG00000166598	rs1047490	chr12	104345056	G	A	982	88	-0.0561543	0.00990241	0.157031	0.116441	-0.180962	0.14376	0.177469	0.336272	Asian
CLUES	NK	NK	ENSG00000235162	rs2440715	chr12	105614408	A	C	982	88	0.0621079	0.0137333	-0.0821384	0.377378	0.144317	-0.0232022	0.827697	0.85299	Asian
CLUES	NK	NK	ENSG00000074590	rs56027035	chr12	106509838	C	T	982	88	0.456711	0.0808513	2.11287	0.587698	0.18026	0.383246	0.000324186	0.00283017	Asian
CLUES	NK	NK	ENSG00000255655	rs117249174	chr12	110043679	C	T	982	88	0.884878	0.122732	-0.860325	1.12652	0.230076	-0.0814105	0.445047	0.591307	Asian
CLUES	NK	NK	ENSG00000110906	rs56406401	chr12	109900538	T	C	982	88	0.588977	0.0309379	0.346027	0.1122	0.607508	0.328758	0.0020422	0.0125625	Asian
CLUES	NK	NK	ENSG00000139428	rs7974321	chr12	109990369	T	C	982	88	-0.112739	0.0205609	-0.0621156	0.0692227	-0.174976	-0.0956556	0.369543	0.529786	Asian
CLUES	NK	NK	ENSG00000139433	rs7397059	chr12	110310916	C	T	982	88	-0.0881311	0.0107504	-0.0386191	0.0407463	-0.261607	-0.101035	0.343234	0.504318	Asian
CLUES	NK	NK	ENSG00000111229	rs605266	chr12	111173587	C	T	982	88	-0.0285941	0.00628544	0.121693	0.156568	-0.145173	0.0828553	0.43701	0.583947	Asian
CLUES	NK	NK	ENSG00000122986	rs9706102	chr12	111185391	A	G	982	88	-0.204438	0.0415647	-0.843399	0.662159	-0.156957	-0.135778	0.202765	0.364724	Asian
CLUES	NK	NK	ENSG00000089248	rs615134	chr12	112003695	T	A	982	88	0.0407916	0.00997764	-2.56954	1.09586	0.130463	-0.249953	0.0190389	0.0681251	Asian
CLUES	NK	NK	ENSG00000139410	rs12815547	chr12	113799917	G	A	982	88	2.02564	0.128011	1.74417	0.370291	0.504962	0.502115	2.47411e-06	4.34255e-05	Asian
CLUES	NK	NK	ENSG00000135114	rs7965349	chr12	121471931	C	T	982	88	-0.299402	0.0477605	-2.75827	5.73975	-0.200046	-0.0512273	0.630833	0.736169	Asian
CLUES	NK	NK	ENSG00000089053	rs28360474	chr12	121671270	C	T	982	88	-0.0774839	0.0169273	-0.745196	2.71349	-0.146072	-0.0292753	0.783603	0.833299	Asian
CLUES	NK	NK	ENSG00000182500	rs7398511	chr12	122072829	C	A	982	88	0.0970527	0.0154644	0.140092	0.0432639	0.200272	0.345182	0.00120333	0.00850201	Asian
CLUES	NK	NK	ENSG00000139714	rs6486776	chr12	122057293	A	G	982	88	0.320187	0.0457975	0.210967	0.166883	0.223104	0.13476	0.206172	0.368042	Asian
CLUES	NK	NK	ENSG00000188735	rs11043192	chr12	122209613	G	A	982	88	0.451951	0.0328866	0.34977	0.0605615	0.438548	0.615665	7.67458e-09	2.16897e-07	Asian
CLUES	NK	NK	ENSG00000256950	rs10840628	chr12	122308725	C	A	982	88	0.438577	0.100127	0.498153	0.619448	0.139779	0.0857268	0.421288	0.568315	Asian
CLUES	NK	NK	ENSG00000182196	rs4148856	chr12	123450765	G	C	982	88	0.0300816	0.00669628	0.0468952	0.0286947	0.143354	0.174215	0.1022	0.228742	Asian
CLUES	NK	NK	ENSG00000051825	rs4759409	chr12	123719585	G	C	982	88	-0.178177	0.0210772	0.838275	0.625749	-0.269763	0.142805	0.180364	0.339061	Asian
CLUES	NK	NK	ENSG00000256092	rs13302907	chr12	123930646	C	G	982	88	0.321444	0.0506501	0.627363	36.3793	0.20252	0.00183833	0.986241	0.916141	Asian
CLUES	NK	NK	ENSG00000150977	rs11507738	chr12	123923077	C	G	982	88	0.0733825	0.0162627	0.10005	0.0593851	0.143994	0.179596	0.0920349	0.213143	Asian
CLUES	NK	NK	ENSG00000270028	rs10773087	chr12	124878404	G	A	982	88	0.872889	0.201562	0.0444435	0.531262	0.138196	0.00891781	0.93333	0.916141	Asian
CLUES	NK	NK	ENSG00000256128	rs1706503	chr12	127254839	C	G	982	88	-0.634658	0.0935611	-0.164254	0.608589	-0.216465	-0.0287708	0.787242	0.834728	Asian
CLUES	NK	NK	ENSG00000139370	rs4760588	chr12	129280712	G	A	982	88	-0.17453	0.0176589	-0.0304482	0.0691412	-0.315392	-0.0469444	0.659664	0.753907	Asian
CLUES	NK	NK	ENSG00000111674	rs35469589	chr12	7042372	C	T	982	88	0.13787	0.0315934	0.00337844	0.173746	0.139257	0.00207281	0.984486	0.916141	Asian
CLUES	NK	NK	ENSG00000111678	rs7303722	chr12	7033823	T	C	982	88	-0.0465725	0.00989739	-0.124916	0.0346686	-0.15016	-0.384097	0.000314386	0.00277365	Asian
CLUES	NK	NK	ENSG00000205885	rs6487849	chr12	7263699	A	G	982	88	0.211921	0.0280516	0.28938	0.171874	0.24108	0.17948	0.0922451	0.213333	Asian
CLUES	NK	NK	ENSG00000256967	rs73050059	chr12	7333530	G	A	982	88	0.481241	0.110171	-15.756	17234	0.139393	-9.74583e-05	0.999271	0.916141	Asian
CLUES	NK	NK	ENSG00000166532	rs4883194	chr12	9028872	G	A	982	88	-0.158791	0.0367465	-0.0881941	0.145299	-0.137897	-0.0647047	0.543861	0.668212	Asian
CLUES	NK	NK	ENSG00000003056	rs11494569	chr12	9126889	G	A	982	88	-0.103647	0.00861494	-0.147993	0.0267032	-0.383926	-0.590795	2.98782e-08	7.54851e-07	Asian
CLUES	NK	NK	ENSG00000139187	rs12828013	chr12	9158317	C	T	982	88	-0.436094	0.0218712	-0.499759	0.0888998	-0.636286	-0.599264	1.892e-08	4.92936e-07	Asian
CLUES	NK	NK	ENSG00000245105	rs12828013	chr12	9158317	C	T	982	88	-0.543991	0.0285511	-0.681536	0.149198	-0.608014	-0.486949	4.9243e-06	7.81998e-05	Asian
CLUES	NK	NK	ENSG00000126838	rs34722215	chr12	9186037	T	A	982	88	-0.682839	0.0927784	-0.386475	0.478975	-0.234864	-0.0860135	0.419737	0.56671	Asian
CLUES	NK	NK	ENSG00000237248	rs17730331	chr12	9178432	A	G	982	88	-0.45861	0.0309863	-0.246709	0.181373	-0.4723	-0.145001	0.173757	0.331498	Asian
CLUES	NK	NK	ENSG00000256427	rs12812329	chr12	9167788	T	C	982	88	-0.566996	0.109822	-0.883937	0.44467	-0.164754	-0.211906	0.0468283	0.131667	Asian
CLUES	NK	NK	ENSG00000260423	rs4763655	chr12	9755578	G	A	982	88	0.841773	0.115639	-0.0332065	0.329918	0.232292	-0.0107294	0.919828	0.910783	Asian
CLUES	NK	NK	ENSG00000111796	rs4763675	chr12	9759465	A	C	982	88	0.0456475	0.0107923	0.0610953	0.0387138	0.134973	0.168229	0.114536	0.245795	Asian
CLUES	NK	NK	ENSG00000069493	rs7960328	chr12	9852180	T	C	982	88	-0.156337	0.0200216	-0.149605	0.0669531	-0.249176	-0.238196	0.0254519	0.0852199	Asian
CLUES	NK	NK	ENSG00000184293	rs7961903	chr12	9869740	C	T	982	88	1.17506	0.0978692	1.71376	0.49367	0.38314	0.37006	0.00051762	0.00414952	Asian
CLUES	NK	NK	ENSG00000110852	rs2594072	chr12	10005778	A	G	982	88	0.106473	0.00902644	0.0622481	0.0396745	0.376417	0.167253	0.116655	0.249379	Asian
CLUES	NK	NK	ENSG00000225231	rs74737544	chr12	10086812	G	T	982	88	2.44526	0.267346	1.27717	0.38564	0.291875	0.353041	0.000926902	0.00683874	Asian
CLUES	NK	NK	ENSG00000172322	rs542700	chr12	10146470	G	A	982	88	0.314613	0.0420507	0.234557	0.078848	0.238752	0.317115	0.00293177	0.0165714	Asian
CLUES	NK	NK	ENSG00000173391	rs16907191	chr12	9949236	C	G	982	88	1.90432	0.47431	-0.852394	1.00478	0.128121	-0.0904331	0.39625	0.550316	Asian
CLUES	NK	NK	ENSG00000134539	rs12813197	chr12	10471317	C	G	982	88	-0.113966	0.0109643	-0.1367	0.0345593	-0.331693	-0.421659	7.63707e-05	0.000821808	Asian
CLUES	NK	NK	ENSG00000213809	rs17549004	chr12	10562623	G	A	982	88	-0.290275	0.0521152	-0.478867	0.199727	-0.177742	-0.255586	0.0165024	0.0616967	Asian
CLUES	NK	NK	ENSG00000183542	rs1351112	chr12	10550341	A	T	982	88	-0.230912	0.0310944	-0.502258	0.0905009	-0.236978	-0.591606	2.86067e-08	7.33845e-07	Asian
CLUES	NK	NK	ENSG00000255819	rs7979133	chr12	10612814	T	C	982	88	0.615763	0.127849	-84.1073	393129	0.153695	-2.28064e-05	0.999829	0.916141	Asian
CLUES	NK	NK	ENSG00000205810	rs11053802	chr12	10597207	C	T	982	88	-0.430284	0.0533578	-0.697734	0.145274	-0.257337	-0.511988	1.56403e-06	2.80422e-05	Asian
CLUES	NK	NK	ENSG00000205809	rs12318583	chr12	10579084	A	G	982	88	-0.755997	0.0534167	-0.5406	0.154271	-0.451634	-0.373552	0.000457925	0.0037614	Asian
CLUES	NK	NK	ENSG00000060138	rs7270	chr12	10851772	A	T	982	88	0.245083	0.049366	0.0495998	0.0928386	0.158427	0.0569522	0.593163	0.707566	Asian
CLUES	NK	NK	ENSG00000256436	rs16925194	chr12	11038072	T	C	982	88	0.847162	0.15397	10.2618	11.6432	0.17558	0.0939526	0.378127	0.537042	Asian
CLUES	NK	NK	ENSG00000111215	rs5020531	chr12	11338957	A	G	982	88	-0.0815171	0.0125107	-0.220241	0.0499768	-0.207928	-0.469774	1.04874e-05	0.000152989	Asian
CLUES	NK	NK	ENSG00000247157	rs2416548	chr12	11324176	C	A	982	88	-0.520458	0.0514822	-0.711316	0.30143	-0.322607	-0.251556	0.0182845	0.0662789	Asian
CLUES	NK	NK	ENSG00000165714	rs61922051	chr12	12497479	C	T	982	88	0.241212	0.0317623	0.297393	0.308283	0.242344	0.102835	0.334707	0.499105	Asian
CLUES	NK	NK	ENSG00000178878	rs56692845	chr12	12887811	C	T	982	88	-0.159466	0.0273229	-0.426537	0.0984047	-0.186245	-0.462061	1.46079e-05	0.000204687	Asian
CLUES	NK	NK	ENSG00000171681	rs4764094	chr12	14643717	T	G	982	88	0.076891	0.01674	-0.0563871	0.0657485	0.146577	-0.0914224	0.391103	0.548479	Asian
CLUES	NK	NK	ENSG00000004700	rs1061627	chr12	21654407	G	A	982	88	0.077525	0.0185809	-0.0394114	0.135596	0.133143	-0.0309837	0.771317	0.82444	Asian
CLUES	NK	NK	ENSG00000111711	rs11046092	chr12	21661642	G	T	982	88	0.139511	0.0259472	-0.152566	0.289691	0.171578	-0.0561412	0.598436	0.710724	Asian
CLUES	NK	NK	ENSG00000064115	rs146970669	chr12	27103449	G	A	982	88	0.188054	0.0257584	0.00512388	0.107188	0.232974	0.00509578	0.961874	0.916141	Asian
CLUES	NK	NK	ENSG00000256377	rs76851022	chr12	27851984	C	T	982	88	2.65336	0.163944	3.29216	0.780303	0.516472	0.449755	2.45306e-05	0.000305249	Asian
CLUES	NK	NK	ENSG00000256747	rs77474622	chr12	27882080	T	C	982	88	2.48686	0.524618	172.378	532510	0.15127	3.45075e-05	0.999742	0.916141	Asian
CLUES	NK	NK	ENSG00000087502	rs9989017	chr12	29489564	C	T	982	88	0.0922637	0.020625	0.0741026	0.05191	0.142751	0.152174	0.15343	0.303842	Asian
CLUES	NK	NK	ENSG00000257599	rs12811135	chr12	29565932	C	T	982	88	0.649318	0.144793	0.426677	0.824559	0.143105	0.0551616	0.604834	0.715774	Asian
CLUES	NK	NK	ENSG00000255760	rs1259733	chr12	32030546	C	T	982	88	-0.381049	0.054278	-0.529314	0.213014	-0.224027	-0.264889	0.0129595	0.0515731	Asian
CLUES	NK	NK	ENSG00000087470	rs1971910	chr12	32897437	T	C	982	88	0.112361	0.0197424	0.167343	0.0760631	0.181619	0.234526	0.0278032	0.0914401	Asian
CLUES	NK	NK	ENSG00000134283	rs1669896	chr12	42804806	G	A	982	88	0.0513173	0.00983763	0.142375	0.0316262	0.166463	0.479893	6.73811e-06	0.000103077	Asian
CLUES	NK	NK	ENSG00000257261	rs11613912	chr12	46739740	C	T	982	88	0.451294	0.0768277	0.387042	0.269209	0.18745	0.153259	0.150519	0.300125	Asian
CLUES	NK	NK	ENSG00000258181	rs1101796	chr12	47647013	G	T	982	88	0.306372	0.0321882	0.287335	0.219096	0.303736	0.139801	0.189704	0.348178	Asian
CLUES	NK	NK	ENSG00000005175	rs11168203	chr12	48100441	G	A	982	88	0.123637	0.0217024	0.111673	0.0846462	0.181796	0.140637	0.187072	0.346206	Asian
CLUES	NK	NK	ENSG00000257433	rs73104112	chr12	48074752	G	A	982	88	0.34759	0.0780838	0.446768	1.1247	0.142053	0.0423453	0.691195	0.775326	Asian
CLUES	NK	NK	ENSG00000152556	rs58952582	chr12	48458448	T	G	982	88	0.276645	0.0604657	0.34078	0.185182	0.146002	0.19617	0.0657328	0.169145	Asian
CLUES	NK	NK	ENSG00000177981	rs12316865	chr12	48654642	T	C	982	88	0.0900494	0.0142386	0.0386103	0.0405622	0.201817	0.101471	0.341158	0.503443	Asian
CLUES	NK	NK	ENSG00000177875	rs2238136	chr12	48277713	C	T	982	88	-0.315161	0.0746821	0.243894	0.254163	-0.134667	0.102293	0.337258	0.499874	Asian
CLUES	NK	NK	ENSG00000167528	rs7304709	chr12	48670152	T	C	982	88	0.110364	0.0217791	0.255472	0.0965227	0.161708	0.282145	0.00812673	0.0360395	Asian
CLUES	NK	NK	ENSG00000134285	rs11168790	chr12	49311528	A	C	982	88	-0.123494	0.00898469	-0.142378	0.0374576	-0.438617	-0.405192	0.00014409	0.00142166	Asian
CLUES	NK	NK	ENSG00000198033	rs9511916	chr13	19750964	T	C	982	88	4.13301	0.466525	37.4039	11939.1	0.282707	0.000333967	0.9975	0.916141	Asian
CLUES	NK	NK	ENSG00000186184	rs2232669	chr13	28195495	C	T	982	88	0.103678	0.0109738	0.20043	0.0301935	0.30149	0.707631	3.17608e-11	1.35793e-09	Asian
CLUES	NK	NK	ENSG00000237637	rs381	chr13	32501506	C	T	982	88	0.181323	0.0366378	-0.0897382	0.176229	0.157931	-0.0542822	0.610603	0.720653	Asian
CLUES	NK	NK	ENSG00000083642	rs9315172	chr13	33208172	C	T	982	88	-0.0949472	0.0169039	-0.237598	0.0672615	-0.179242	-0.376561	0.000411727	0.0034499	Asian
CLUES	NK	NK	ENSG00000120690	rs9532658	chr13	41494245	A	C	982	88	0.053196	0.0120615	-0.0556392	0.0564998	0.140741	-0.104977	0.324738	0.487382	Asian
CLUES	NK	NK	ENSG00000120675	rs17064045	chr13	43598322	C	G	982	88	-0.292066	0.0129861	-0.182368	0.0451892	-0.717708	-0.430203	5.44491e-05	0.000621854	Asian
CLUES	NK	NK	ENSG00000151773	rs4942256	chr13	44455920	A	T	982	88	-0.379654	0.0626884	0.111414	0.192854	-0.193261	0.0615844	0.563458	0.684498	Asian
CLUES	NK	NK	ENSG00000123200	rs17844124	chr13	46634325	C	T	982	88	-0.0608736	0.0126756	-0.103681	0.0683291	-0.153251	-0.161753	0.129171	0.268895	Asian
CLUES	NK	NK	ENSG00000136167	rs2025735	chr13	46695039	G	T	982	88	-0.0864128	0.0136233	-0.108562	0.0757572	-0.202414	-0.152761	0.151851	0.301791	Asian
CLUES	NK	NK	ENSG00000136141	rs78838977	chr13	47262574	A	G	982	88	0.256472	0.0456166	5.86559	14.4051	0.179416	0.0434065	0.683869	0.771002	Asian
CLUES	NK	NK	ENSG00000102543	rs9535172	chr13	49820339	T	C	982	88	-0.110479	0.0242553	-0.15405	0.0668593	-0.145351	-0.245617	0.0212174	0.0741506	Asian
CLUES	NK	NK	ENSG00000123179	rs3809325	chr13	50266109	T	C	982	88	-0.226709	0.0149498	-0.358383	0.0595006	-0.483925	-0.642072	1.71032e-09	5.09261e-08	Asian
CLUES	NK	NK	ENSG00000188243	rs9543950	chr13	76083141	G	T	982	88	-0.0916695	0.00684537	-0.0646434	0.0968986	-0.427339	-0.0711157	0.504693	0.639959	Asian
CLUES	NK	NK	ENSG00000102805	rs76375062	chr13	77998254	G	A	982	88	0.261828	0.0594043	-0.177226	0.186619	0.140651	-0.101235	0.342281	0.503737	Asian
CLUES	NK	NK	ENSG00000125247	rs1283193	chr13	101337559	T	C	982	88	0.274329	0.0324872	0.139717	0.114505	0.269466	0.130072	0.222396	0.385673	Asian
CLUES	NK	NK	ENSG00000151287	rs11616615	chr13	103378854	A	T	982	88	0.184528	0.0395552	0.876524	0.379053	0.148869	0.246503	0.0207553	0.0731676	Asian
CLUES	NK	NK	ENSG00000213995	rs371162	chr13	111285326	C	T	982	88	-0.227725	0.0506743	0.0457491	0.198466	-0.143406	0.0245728	0.817693	0.848635	Asian
CLUES	NK	NK	ENSG00000150403	rs2258798	chr13	114127141	C	T	982	88	-0.118685	0.0260625	-0.213755	0.135186	-0.14532	-0.168556	0.113834	0.24514	Asian
CLUES	NK	NK	ENSG00000260910	rs28815564	chr13	114935098	C	T	982	88	0.532604	0.0812475	4.01726	2.15273	0.209189	0.19893	0.062024	0.161849	Asian
CLUES	NK	NK	ENSG00000185989	rs28815564	chr13	114935098	C	T	982	88	0.150316	0.0141458	0.0851236	0.0664559	0.339096	0.136545	0.200228	0.362112	Asian
CLUES	NK	NK	ENSG00000130177	rs9590507	chr13	115058408	T	C	982	88	0.115093	0.0229996	0.110719	0.150768	0.159688	0.0782837	0.462726	0.606102	Asian
CLUES	NK	NK	ENSG00000169062	rs9525318	chr13	115062697	G	A	982	88	-0.173134	0.0202985	-0.0576538	0.077139	-0.272184	-0.0796732	0.454821	0.599043	Asian
CLUES	NK	NK	ENSG00000259001	rs79030532	chr14	20814865	A	G	982	88	0.334715	0.0449738	0.784419	0.171658	0.237498	0.487127	4.88521e-06	7.81998e-05	Asian
CLUES	NK	NK	ENSG00000133985	rs11621269	chr14	71249094	T	C	982	88	-0.256861	0.0502945	-0.256091	0.27379	-0.162975	-0.099709	0.349606	0.510489	Asian
CLUES	NK	NK	ENSG00000259065	rs66896407	chr14	74266771	G	A	982	88	0.697604	0.0633777	2.49237	1.52924	0.35125	0.173738	0.103142	0.230541	Asian
CLUES	NK	NK	ENSG00000156030	rs58646766	chr14	74143736	T	C	982	88	-0.140707	0.0219339	-0.225663	0.460336	-0.204712	-0.0522569	0.623983	0.730895	Asian
CLUES	NK	NK	ENSG00000140043	rs4903170	chr14	74472881	A	G	982	88	-0.571379	0.0939025	1.77428	2.8878	-0.194174	0.0654958	0.538948	0.666145	Asian
CLUES	NK	NK	ENSG00000119723	rs10400727	chr14	74471392	T	C	982	88	-0.150387	0.0316448	-0.0495588	0.155906	-0.151654	-0.0338858	0.750578	0.812164	Asian
CLUES	NK	NK	ENSG00000205659	rs11622838	chr14	74669359	A	G	982	88	-0.291685	0.0376226	0.0236865	0.144378	-0.247406	0.0174888	0.869685	0.882214	Asian
CLUES	NK	NK	ENSG00000198208	rs7146041	chr14	75395429	G	A	982	88	0.458698	0.0571052	0.207522	0.270699	0.256328	0.0817214	0.443311	0.58994	Asian
CLUES	NK	NK	ENSG00000258646	rs6574205	chr14	75453039	G	C	982	88	-0.864179	0.0711408	-2.37316	0.619754	-0.387641	-0.408194	0.00012856	0.00129137	Asian
CLUES	NK	NK	ENSG00000197734	rs117424242	chr14	78131127	G	A	982	88	0.80578	0.155343	15.1416	34684.6	0.165528	4.65367e-05	0.999652	0.916141	Asian
CLUES	NK	NK	ENSG00000015133	rs45490092	chr14	91845143	A	G	982	88	0.0715329	0.0130583	0.0918072	0.0653697	0.174809	0.149713	0.160191	0.312639	Asian
CLUES	NK	NK	ENSG00000012963	rs11625516	chr14	93696317	A	G	982	88	0.117642	0.0253685	0.0964988	0.114447	0.147983	0.0898828	0.399131	0.552304	Asian
CLUES	NK	NK	ENSG00000165948	rs941480	chr14	94571793	T	C	982	88	0.208134	0.0240088	0.105558	0.067201	0.276641	0.167446	0.116233	0.248795	Asian
CLUES	NK	NK	ENSG00000133937	rs12434305	chr14	95412171	A	G	982	88	-0.553708	0.071055	-0.718146	0.351904	-0.248674	-0.217544	0.0412764	0.118871	Asian
CLUES	NK	NK	ENSG00000182512	rs730628	chr14	95996491	T	A	982	88	0.0656787	0.0126604	0.10208	0.0428235	0.165547	0.254107	0.017138	0.0629439	Asian
CLUES	NK	NK	ENSG00000227051	rs58131140	chr14	96366445	C	T	982	88	1.1513	0.227295	-25.3236	26246.2	0.161638	-0.000102853	0.99923	0.916141	Asian
CLUES	NK	NK	ENSG00000168350	rs11621285	chr14	100614254	G	A	982	88	0.204616	0.0426547	-0.15752	0.163641	0.15308	-0.102613	0.335751	0.499416	Asian
CLUES	NK	NK	ENSG00000197119	rs1059264	chr14	100769163	C	T	982	88	0.950315	0.0341235	1.07622	0.208767	0.888708	0.549536	2.53487e-07	5.4501e-06	Asian
CLUES	NK	NK	ENSG00000258512	rs141826722	chr14	102211030	C	T	982	88	-0.504289	0.0877584	-0.512814	0.265949	-0.183373	-0.205551	0.0538251	0.146173	Asian
CLUES	NK	NK	ENSG00000078304	rs66607339	chr14	102281463	C	T	982	88	-0.0711806	0.0137376	0.00289014	0.0529958	-0.165347	0.00581347	0.956509	0.916141	Asian
CLUES	NK	NK	ENSG00000166165	rs11622835	chr14	103967504	G	A	982	88	0.385388	0.0607303	-0.284397	0.376151	0.202506	-0.0805975	0.449606	0.594522	Asian
CLUES	NK	NK	ENSG00000256053	rs61637848	chr14	104096031	C	T	982	88	-0.0559391	0.0120186	-0.0655305	0.0488503	-0.148527	-0.143	0.179773	0.339061	Asian
CLUES	NK	NK	ENSG00000246451	rs35140615	chr14	104150352	G	A	982	88	-0.283217	0.0471545	-0.048403	0.142102	-0.191664	-0.0363105	0.733388	0.799996	Asian
CLUES	NK	NK	ENSG00000156411	rs1053419	chr14	104381502	T	C	982	88	-0.0757661	0.0140501	-0.0817783	0.0947458	-0.172083	-0.0920104	0.388064	0.54598	Asian
CLUES	NK	NK	ENSG00000203485	rs11160818	chr14	105189222	A	G	982	88	0.372483	0.0816064	1.14975	0.610502	0.145656	0.200759	0.0596614	0.157408	Asian
CLUES	NK	NK	ENSG00000183828	rs11625862	chr14	105644382	G	A	982	88	0.239028	0.0211154	0.318133	0.0680812	0.361238	0.498127	2.97059e-06	5.10648e-05	Asian
CLUES	NK	NK	ENSG00000129562	rs5742783	chr14	23045995	A	G	982	88	0.0785385	0.0119274	0.0801194	0.0361326	0.210127	0.236373	0.0265976	0.0878995	Asian
CLUES	NK	NK	ENSG00000100461	rs12589539	chr14	23396680	T	C	982	88	0.0578556	0.0118928	-0.0485533	0.0586709	0.15524	-0.0882175	0.407924	0.557075	Asian
CLUES	NK	NK	ENSG00000258727	rs12431716	chr14	24021526	G	A	982	88	0.320592	0.0567464	0.310053	0.134201	0.180285	0.246285	0.0208681	0.0734101	Asian
CLUES	NK	NK	ENSG00000213983	rs7159262	chr14	24020127	A	C	982	88	-0.18009	0.0266486	-0.181509	0.056081	-0.215655	-0.345019	0.00120979	0.00851161	Asian
CLUES	NK	NK	ENSG00000157326	rs1811890	chr14	24470138	C	T	982	88	0.563611	0.0463636	0.735384	0.0935225	0.387924	0.838218	3.74487e-15	2.40167e-13	Asian
CLUES	NK	NK	ENSG00000187630	rs12147221	chr14	24424367	G	A	982	88	-0.155917	0.0341757	-0.507998	0.605235	-0.145586	-0.0894738	0.401279	0.553441	Asian
CLUES	NK	NK	ENSG00000092010	rs3825583	chr14	24583846	T	A	982	88	-0.055871	0.0114078	-0.00575509	0.0226609	-0.156289	-0.0270729	0.799522	0.838939	Asian
CLUES	NK	NK	ENSG00000254505	rs2229463	chr14	24718515	G	A	982	88	0.056431	0.00913646	0.00526171	0.0266358	0.197099	0.0210581	0.843403	0.864367	Asian
CLUES	NK	NK	ENSG00000100441	rs12891613	chr14	24903964	T	C	982	88	-0.135574	0.0305803	-0.347707	0.26195	-0.141474	-0.141499	0.184383	0.342752	Asian
CLUES	NK	NK	ENSG00000100445	rs111636420	chr14	24918722	A	G	982	88	0.130699	0.0226639	0.198272	0.0685314	0.184027	0.308412	0.00381388	0.0203828	Asian
CLUES	NK	NK	ENSG00000100448	rs77330801	chr14	25006425	C	G	982	88	1.90414	0.217866	5.87706	3.55954	0.278903	0.176005	0.098724	0.224271	Asian
CLUES	NK	NK	ENSG00000100453	rs12893348	chr14	25074805	A	G	982	88	-0.0539785	0.00992262	0.0448398	0.0533117	-0.173596	0.0896603	0.400299	0.552545	Asian
CLUES	NK	NK	ENSG00000092108	rs4981767	chr14	31170812	T	G	982	88	-0.0662186	0.0127761	0.0190628	0.0466689	-0.165397	0.043543	0.682929	0.770985	Asian
CLUES	NK	NK	ENSG00000257831	rs4981835	chr14	31750070	T	G	982	88	-0.758438	0.0600591	-0.894494	0.346677	-0.402982	-0.27505	0.00987444	0.0415784	Asian
CLUES	NK	NK	ENSG00000100883	rs799465	chr14	35416500	G	A	982	88	0.0787319	0.016686	0.260724	0.100074	0.150571	0.277728	0.00917888	0.0397539	Asian
CLUES	NK	NK	ENSG00000182400	rs12894046	chr14	39570288	T	C	982	88	-0.0922736	0.0215141	0.0634689	0.0681889	-0.136867	0.0992216	0.351967	0.513011	Asian
CLUES	NK	NK	ENSG00000150527	rs61999436	chr14	39601636	G	A	982	88	0.160446	0.0367936	0.105754	0.157476	0.139156	0.0715884	0.501864	0.639778	Asian
CLUES	NK	NK	ENSG00000165502	rs2147712	chr14	50091684	G	A	982	88	0.0969109	0.00504491	0.0604502	0.0243078	0.613004	0.265101	0.0128873	0.0515321	Asian
CLUES	NK	NK	ENSG00000165527	rs61983785	chr14	50354795	G	A	982	88	-0.0791061	0.0135037	-0.00657795	0.15584	-0.18694	-0.00449957	0.966332	0.916141	Asian
CLUES	NK	NK	ENSG00000214900	rs9323183	chr14	50796881	G	C	982	88	0.27103	0.0571921	-17.329	12.9806	0.151226	-0.14231	0.18188	0.340375	Asian
CLUES	NK	NK	ENSG00000139926	rs17124206	chr14	52031492	C	T	982	88	0.590085	0.128951	0.22808	1.21729	0.146027	0.0199734	0.851373	0.868797	Asian
CLUES	NK	NK	ENSG00000168229	rs10149899	chr14	52624207	C	T	982	88	-0.161891	0.011876	-0.203736	0.0634724	-0.43501	-0.34217	0.00132808	0.00900201	Asian
CLUES	NK	NK	ENSG00000125384	rs1254600	chr14	52780453	A	G	982	88	0.0839023	0.0161104	0.0772627	0.0472127	0.166193	0.17445	0.101739	0.228322	Asian
CLUES	NK	NK	ENSG00000131981	rs11851870	chr14	55815982	A	C	982	88	0.170262	0.0382045	0.00697846	0.146116	0.142216	0.00509122	0.961908	0.916141	Asian
CLUES	NK	NK	ENSG00000126777	rs17684916	chr14	56113917	A	C	982	88	-0.0801963	0.00948138	-0.0632955	0.0337873	-0.269915	-0.1997	0.0610202	0.159729	Asian
CLUES	NK	NK	ENSG00000139946	rs241554	chr14	56549166	G	A	982	88	0.182171	0.0342949	0.0828355	0.136551	0.16951	0.0646666	0.544099	0.668212	Asian
CLUES	NK	NK	ENSG00000181619	rs8011271	chr14	59993663	A	G	982	88	0.530379	0.110554	-0.379578	0.457561	0.153094	-0.0884321	0.406784	0.557032	Asian
CLUES	NK	NK	ENSG00000140009	rs61174206	chr14	64696200	C	A	982	88	1.36087	0.0808829	0.933194	0.35566	0.536913	0.279702	0.00869457	0.0379521	Asian
CLUES	NK	NK	ENSG00000258289	rs1957426	chr14	65355575	A	G	982	88	-0.0767567	0.0128716	0.0389777	0.0363112	-0.190295	0.114429	0.283075	0.449964	Asian
CLUES	NK	NK	ENSG00000159322	rs79226602	chr15	73143959	C	T	982	88	0.104879	0.0248146	0.048975	0.0724898	0.134873	0.0720205	0.499287	0.638935	Asian
CLUES	NK	NK	ENSG00000067141	rs60053960	chr15	73229930	A	G	982	88	0.324077	0.0556872	0.546885	0.221208	0.185711	0.263545	0.0134259	0.0531756	Asian
CLUES	NK	NK	ENSG00000138629	rs74023467	chr15	74580701	T	C	982	88	-0.0886501	0.0203026	0.104711	0.0486002	-0.139339	0.229673	0.0311988	0.0992789	Asian
CLUES	NK	NK	ENSG00000140497	rs2072649	chr15	74710485	G	C	982	88	-0.10077	0.0244639	0.00049768	0.054843	-0.131447	0.000967359	0.99276	0.916141	Asian
CLUES	NK	NK	ENSG00000178802	rs11072516	chr15	75224810	T	A	982	88	0.101582	0.0225476	0.287014	0.668265	0.143768	0.0457838	0.667566	0.758778	Asian
CLUES	NK	NK	ENSG00000140398	rs74578315	chr15	75756656	C	T	982	88	0.205423	0.0426006	0.0160896	0.341888	0.153878	0.00501673	0.962465	0.916141	Asian
CLUES	NK	NK	ENSG00000140400	rs146811016	chr15	76035368	G	A	982	88	0.0780087	0.0184764	-0.0682662	0.0799142	0.134732	-0.0910626	0.392971	0.549711	Asian
CLUES	NK	NK	ENSG00000177971	rs4886707	chr15	75755467	C	T	982	88	-0.0424023	0.00992742	0.00681929	0.0337024	-0.1363	0.0215693	0.839652	0.861582	Asian
CLUES	NK	NK	ENSG00000140367	rs2009508	chr15	76042350	C	A	982	88	0.0777869	0.0146365	0.127014	0.0419928	0.169595	0.322431	0.00248904	0.0149293	Asian
CLUES	NK	NK	ENSG00000140374	rs78185702	chr15	76610235	C	T	982	88	-0.0921474	0.0197031	-0.0910387	0.125495	-0.149242	-0.0773315	0.468186	0.612292	Asian
CLUES	NK	NK	ENSG00000140368	rs33931897	chr15	77357312	G	C	982	88	-0.126092	0.0123305	-0.087039	0.0653168	-0.326326	-0.142052	0.182675	0.341096	Asian
CLUES	NK	NK	ENSG00000136381	rs12903295	chr15	78778972	A	G	982	88	-0.0657176	0.0141928	-0.0690027	0.0493736	-0.14776	-0.148981	0.162244	0.315098	Asian
CLUES	NK	NK	ENSG00000185787	rs10519216	chr15	79187342	T	A	982	88	-0.0535257	0.0113661	0.0162262	0.0310519	-0.150277	0.0557042	0.601286	0.713093	Asian
CLUES	NK	NK	ENSG00000136371	rs2733106	chr15	80177687	A	G	982	88	0.138655	0.0254679	0.218917	0.0802514	0.173735	0.290795	0.00637398	0.0296878	Asian
CLUES	NK	NK	ENSG00000103876	rs1370274	chr15	80452075	T	C	982	88	-0.484801	0.0335771	-0.544178	0.167065	-0.46075	-0.347227	0.00112485	0.0080846	Asian
CLUES	NK	NK	ENSG00000188659	rs114586219	chr15	82537939	C	A	982	88	1.4537	0.106134	-20.6508	184665	0.43708	-1.19209e-05	0.999911	0.916141	Asian
CLUES	NK	NK	ENSG00000169609	rs1037403	chr15	83664191	C	G	982	88	0.0774432	0.0129967	0.131358	0.0473163	0.19015	0.295939	0.00550055	0.0266191	Asian
CLUES	NK	NK	ENSG00000177082	rs2059927	chr15	85277486	T	C	982	88	-0.12897	0.0235812	-0.0541378	0.137651	-0.174529	-0.0419255	0.694101	0.775719	Asian
CLUES	NK	NK	ENSG00000183655	rs34257708	chr15	86184267	G	A	982	88	0.421702	0.0926445	-18.773	12525.9	0.145255	-0.000159765	0.998804	0.916141	Asian
CLUES	NK	NK	ENSG00000172183	rs17777460	chr15	89173556	C	T	982	88	-0.102162	0.0202125	-0.530527	0.292923	-0.161292	-0.193069	0.0701179	0.1781	Asian
CLUES	NK	NK	ENSG00000166823	rs11632886	chr15	90322945	A	G	982	88	0.222726	0.0338694	-0.574153	0.413123	0.20985	-0.148152	0.164594	0.318388	Asian
CLUES	NK	NK	ENSG00000140575	rs2074585	chr15	91009484	G	A	982	88	0.0447585	0.0094798	-0.0316095	0.047575	0.150668	-0.0708268	0.506425	0.64118	Asian
CLUES	NK	NK	ENSG00000182511	rs2071410	chr15	91420940	C	G	982	88	-0.429801	0.0225857	-0.250725	0.13071	-0.607266	-0.204479	0.0550875	0.14761	Asian
CLUES	NK	NK	ENSG00000168904	rs260114	chr15	99684105	T	C	982	88	-0.0947076	0.0217098	-0.0161607	0.0965671	-0.139211	-0.0178398	0.867093	0.881065	Asian
CLUES	NK	NK	ENSG00000270127	rs36053285	chr15	101114640	T	C	982	88	-0.408717	0.0586159	-0.294684	0.326334	-0.222511	-0.0962617	0.366518	0.526398	Asian
CLUES	NK	NK	ENSG00000232386	rs1985139	chr15	101002346	G	A	982	88	-1.3688	0.317616	12.324	8703.02	-0.137526	0.000150953	0.99887	0.916141	Asian
CLUES	NK	NK	ENSG00000154237	rs8041714	chr15	101072439	G	T	982	88	1.37871	0.326332	-16.9342	3998.78	0.134821	-0.000451435	0.996621	0.916141	Asian
CLUES	NK	NK	ENSG00000140479	rs903556	chr15	101930607	A	G	982	88	0.827339	0.100329	0.619445	0.360346	0.26315	0.183249	0.0856092	0.203134	Asian
CLUES	NK	NK	ENSG00000169926	rs78178305	chr15	31650325	G	C	982	88	0.107405	0.0186369	0.114535	0.0900989	0.183906	0.135512	0.203652	0.365531	Asian
CLUES	NK	NK	ENSG00000261064	rs72713546	chr15	32345183	T	C	982	88	-0.276952	0.0458743	-0.148748	0.121906	-0.192655	-0.130072	0.222394	0.385673	Asian
CLUES	NK	NK	ENSG00000248905	rs345766	chr15	33403103	A	C	982	88	0.498738	0.0895618	1.00544	0.352174	0.177703	0.304338	0.0043045	0.0220169	Asian
CLUES	NK	NK	ENSG00000182117	rs12593384	chr15	34634626	A	G	982	88	0.0778335	0.0130906	0.0771432	0.0368294	0.189737	0.223286	0.0362055	0.110165	Asian
CLUES	NK	NK	ENSG00000175265	rs62004899	chr15	34866650	A	G	982	88	0.176477	0.0221876	0.333225	0.105417	0.253818	0.336964	0.00157226	0.0101614	Asian
CLUES	NK	NK	ENSG00000259326	rs17640033	chr15	38399421	A	G	982	88	1.86923	0.401915	-21.2072	4976.85	0.148413	-0.000454243	0.9966	0.916141	Asian
CLUES	NK	NK	ENSG00000150667	rs9806365	chr15	39937854	C	G	982	88	-0.325465	0.0535808	-0.501186	0.210685	-0.193838	-0.253585	0.0173674	0.0635069	Asian
CLUES	NK	NK	ENSG00000128829	rs508281	chr15	40226294	A	G	982	88	0.114467	0.0256218	0.0525803	0.111669	0.142566	0.0501939	0.63774	0.740526	Asian
CLUES	NK	NK	ENSG00000140319	rs4770	chr15	40328292	A	G	982	88	-0.032108	0.00408838	-0.10752	0.0311153	-0.250614	-0.36836	0.000549232	0.00438188	Asian
CLUES	NK	NK	ENSG00000128944	rs77839142	chr15	40640332	G	T	982	88	0.357169	0.0808909	-0.418778	1.05843	0.140903	-0.0421777	0.692355	0.775326	Asian
CLUES	NK	NK	ENSG00000128891	rs8038407	chr15	40868731	T	C	982	88	0.07116	0.0156843	0.244599	0.0636099	0.144782	0.40991	0.000120408	0.00123174	Asian
CLUES	NK	NK	ENSG00000137824	rs7175401	chr15	40998904	C	A	982	88	-0.135173	0.0161071	-0.0801804	0.0642537	-0.267805	-0.133024	0.212078	0.372631	Asian
CLUES	NK	NK	ENSG00000137880	rs72735627	chr15	41057507	C	T	982	88	-0.46774	0.0274158	-1.50001	1.60476	-0.544437	-0.099642	0.34993	0.510489	Asian
CLUES	NK	NK	ENSG00000137806	rs115718693	chr15	41783388	T	C	982	88	0.22643	0.0436142	4.99729	9.29303	0.165673	0.0573239	0.590752	0.706126	Asian
CLUES	NK	NK	ENSG00000103994	rs4244587	chr15	42564369	C	T	982	88	0.0946865	0.0212726	-0.110528	0.0537704	0.14204	-0.219123	0.0398255	0.116745	Asian
CLUES	NK	NK	ENSG00000168803	rs570272	chr15	43566255	C	T	982	88	-0.239176	0.0477569	-0.199933	0.138697	-0.159818	-0.153665	0.149442	0.299142	Asian
CLUES	NK	NK	ENSG00000229474	rs62025997	chr15	45089174	A	G	982	88	0.235579	0.0303001	0.317134	0.497435	0.248106	0.0679619	0.523774	0.655155	Asian
CLUES	NK	NK	ENSG00000137857	rs16939752	chr15	45444133	T	C	982	88	-0.339501	0.0442626	-0.438754	0.128392	-0.244765	-0.364285	0.00063247	0.00490515	Asian
CLUES	NK	NK	ENSG00000259520	rs2687512	chr15	45581495	T	C	982	88	0.621819	0.118119	2.09707	1.00014	0.167992	0.223517	0.0360134	0.109781	Asian
CLUES	NK	NK	ENSG00000171763	rs77269169	chr15	45462439	C	T	982	88	0.318122	0.0751504	2.53432	5.94354	0.135085	0.0454543	0.669817	0.7603	Asian
CLUES	NK	NK	ENSG00000259715	rs62022565	chr15	50591785	G	A	982	88	0.655727	0.096798	17.9006	10534.1	0.216173	0.000181146	0.998644	0.916141	Asian
CLUES	NK	NK	ENSG00000069966	rs79796987	chr15	52512344	G	A	982	88	0.34674	0.0446939	0.154751	0.133482	0.247571	0.123586	0.246318	0.407498	Asian
CLUES	NK	NK	ENSG00000137876	rs3759861	chr15	55473192	C	T	982	88	0.0557785	0.0104472	0.124696	0.0537151	0.170376	0.247466	0.0202633	0.0720423	Asian
CLUES	NK	NK	ENSG00000225973	rs11638111	chr15	55606213	T	C	982	88	0.100352	0.0223206	0.0587595	0.0704019	0.143471	0.0889718	0.403926	0.556172	Asian
CLUES	NK	NK	ENSG00000261652	rs3203152	chr15	55664220	G	A	982	88	0.754814	0.142328	-18.4374	3815.98	0.169237	-0.000515055	0.996145	0.916141	Asian
CLUES	NK	NK	ENSG00000166035	rs7161799	chr15	58770523	C	T	982	88	0.708078	0.073784	0.865877	0.289655	0.306241	0.318665	0.00279578	0.0161308	Asian
CLUES	NK	NK	ENSG00000137845	rs7161799	chr15	58770523	C	T	982	88	0.218747	0.0266774	0.250124	0.0726308	0.261664	0.367108	0.000573647	0.0045119	Asian
CLUES	NK	NK	ENSG00000128923	rs7161799	chr15	58770523	C	T	982	88	0.195237	0.0268232	0.188167	0.0843852	0.232271	0.237704	0.0257567	0.0857392	Asian
CLUES	NK	NK	ENSG00000182718	rs35663835	chr15	60758053	C	T	982	88	0.123594	0.0156536	0.0685814	0.0681838	0.251957	0.107222	0.314497	0.478455	Asian
CLUES	NK	NK	ENSG00000128915	rs62005026	chr15	60698454	A	G	982	88	-0.211065	0.0282165	-0.376806	0.131424	-0.238703	-0.305635	0.00414242	0.0215851	Asian
CLUES	NK	NK	ENSG00000140416	rs62013179	chr15	63329601	T	G	982	88	0.138667	0.0232042	0.268849	0.0898745	0.1907	0.318883	0.00277713	0.0161308	Asian
CLUES	NK	NK	ENSG00000259635	rs10851737	chr15	64957098	G	C	982	88	-0.826952	0.080159	-0.690618	0.500286	-0.329209	-0.147156	0.167449	0.321303	Asian
CLUES	NK	NK	ENSG00000166831	rs10851737	chr15	64957098	G	C	982	88	-1.28318	0.0827117	-0.736061	0.361665	-0.495067	-0.216953	0.0418305	0.120051	Asian
CLUES	NK	NK	ENSG00000140451	rs832881	chr15	65149682	C	T	982	88	0.186544	0.0221527	-0.0320657	0.1277	0.268718	-0.0267675	0.801735	0.838939	Asian
CLUES	NK	NK	ENSG00000166839	rs1719264	chr15	65176535	C	T	982	88	-0.3078	0.035905	-0.224814	0.221744	-0.273564	-0.108076	0.310657	0.476134	Asian
CLUES	NK	NK	ENSG00000090487	rs34988193	chr15	65235776	A	G	982	88	-0.0752556	0.012216	-0.0231011	0.052719	-0.196586	-0.0467115	0.661246	0.754682	Asian
CLUES	NK	NK	ENSG00000166938	rs28710158	chr15	66770048	G	A	982	88	-0.146421	0.0219885	0.061802	0.102217	-0.212496	0.0644522	0.545435	0.669228	Asian
CLUES	NK	NK	ENSG00000234769	rs117340695	chr16	321626	C	T	982	88	-0.10148	0.0227417	-2.32592	2.72111	-0.142397	-0.0911188	0.392679	0.549711	Asian
CLUES	NK	NK	ENSG00000228779	rs67175660	chr16	419512	G	T	982	88	0.778429	0.168315	-75.3299	8378.46	0.147585	-0.000958433	0.992826	0.916141	Asian
CLUES	NK	NK	ENSG00000129925	rs763140	chr16	427013	G	C	982	88	-0.198996	0.0266176	0.0474045	0.122696	-0.238572	0.0411858	0.699232	0.778843	Asian
CLUES	NK	NK	ENSG00000103326	rs112427909	chr16	582668	C	T	982	88	-0.172557	0.0278506	0.174234	0.318607	-0.197716	0.0582957	0.584474	0.700613	Asian
CLUES	NK	NK	ENSG00000130731	rs117667029	chr16	686337	G	A	982	88	0.122589	0.0130756	-0.216655	0.574813	0.29918	-0.0401792	0.706237	0.78455	Asian
CLUES	NK	NK	ENSG00000103253	rs1406814	chr16	778024	T	C	982	88	0.124101	0.0225427	0.0359537	0.0771257	0.175676	0.049694	0.641093	0.743384	Asian
CLUES	NK	NK	ENSG00000176476	rs3743963	chr16	28604686	A	G	982	88	-0.0950193	0.014731	-0.0758504	0.0653877	-0.205837	-0.123658	0.246044	0.407498	Asian
CLUES	NK	NK	ENSG00000197165	rs146347288	chr16	28646127	G	A	982	88	1.21655	0.269855	-160.951	2.58976e+06	0.143861	-6.62513e-06	0.99995	0.916141	Asian
CLUES	NK	NK	ENSG00000251417	rs28472312	chr16	28826049	C	T	982	88	0.296461	0.0661029	-0.285282	0.193181	0.143117	-0.157423	0.13974	0.284851	Asian
CLUES	NK	NK	ENSG00000178952	rs8049439	chr16	28837515	T	C	982	88	0.110764	0.00708083	0.0862439	0.0349038	0.499183	0.263399	0.0134773	0.0531788	Asian
CLUES	NK	NK	ENSG00000260442	rs2070962	chr16	28950432	C	T	982	88	-0.201024	0.0385888	-0.0477916	0.146096	-0.166238	-0.0348716	0.743574	0.806155	Asian
CLUES	NK	NK	ENSG00000261740	rs11649612	chr16	29946670	T	C	982	88	-0.0927756	0.0161599	-0.0124759	0.0496021	-0.183206	-0.026812	0.801413	0.838939	Asian
CLUES	NK	NK	ENSG00000013364	rs9932653	chr16	29865673	G	A	982	88	-0.132127	0.0193617	-0.0308008	0.0855662	-0.217767	-0.0383724	0.718873	0.792778	Asian
CLUES	NK	NK	ENSG00000102882	rs4420550	chr16	29938820	A	G	982	88	-0.0869503	0.0201999	-0.105382	0.0801499	-0.137362	-0.14016	0.188572	0.347439	Asian
CLUES	NK	NK	ENSG00000103496	rs12445568	chr16	31004812	T	C	982	88	0.0698192	0.0114344	-0.0333154	0.0654986	0.194852	-0.0542215	0.611003	0.720653	Asian
CLUES	NK	NK	ENSG00000167397	rs55766044	chr16	31117698	C	T	982	88	-0.0681409	0.0137088	-0.0666458	0.0668832	-0.158618	-0.106222	0.319031	0.482728	Asian
CLUES	NK	NK	ENSG00000156886	rs17708876	chr16	31398466	T	C	982	88	0.848117	0.137668	1.84455	0.622848	0.196593	0.315694	0.00306173	0.0170744	Asian
CLUES	NK	NK	ENSG00000155393	rs1187411	chr16	50034680	G	A	982	88	0.155986	0.0361296	0.278316	0.115725	0.137774	0.256371	0.0161735	0.0610145	Asian
CLUES	NK	NK	ENSG00000121281	rs4595801	chr16	50369888	C	T	982	88	0.140547	0.0178919	0.170404	0.0389336	0.250674	0.466565	1.20452e-05	0.000171663	Asian
CLUES	NK	NK	ENSG00000166164	rs4595801	chr16	50369888	C	T	982	88	0.268233	0.0318243	0.23907	0.0490994	0.268966	0.519049	1.121e-06	2.05407e-05	Asian
CLUES	NK	NK	ENSG00000261630	rs112093224	chr16	54148603	G	A	982	88	0.928076	0.206389	-15.3034	83510.7	0.143497	-1.95346e-05	0.999854	0.916141	Asian
CLUES	NK	NK	ENSG00000245694	rs112462870	chr16	54933350	A	G	982	88	-0.788614	0.156215	-66.8608	56672.3	-0.161097	-0.000125765	0.999059	0.916141	Asian
CLUES	NK	NK	ENSG00000260621	rs4784665	chr16	56447352	G	A	982	88	0.165079	0.0255811	0.186616	0.0869857	0.205928	0.228697	0.0319237	0.101199	Asian
CLUES	NK	NK	ENSG00000125124	rs2303284	chr16	56554013	C	T	982	88	-0.241814	0.0353706	-0.0017475	0.220052	-0.218165	-0.000846547	0.993664	0.916141	Asian
CLUES	NK	NK	ENSG00000125148	rs1580833	chr16	56644650	C	A	982	88	-0.382564	0.0133274	-0.581905	0.0519459	-0.916017	-1.19415	3.9801e-29	7.37398e-27	Asian
CLUES	NK	NK	ENSG00000169715	rs12600038	chr16	56648626	G	A	982	88	-0.447741	0.0512685	-0.723625	0.20545	-0.27869	-0.375463	0.000428058	0.00353347	Asian
CLUES	NK	NK	ENSG00000198417	rs1875231	chr16	56683745	A	C	982	88	0.146151	0.017895	0.274494	0.0736363	0.260624	0.397375	0.000193232	0.00184116	Asian
CLUES	NK	NK	ENSG00000051108	rs9921780	chr16	56952098	A	G	982	88	0.0621018	0.0115405	0.0632271	0.054189	0.17172	0.12438	0.243296	0.404872	Asian
CLUES	NK	NK	ENSG00000159648	rs3743554	chr16	58030192	A	C	982	88	0.539999	0.0791335	0.65223	0.305112	0.217759	0.227876	0.0325436	0.102386	Asian
CLUES	NK	NK	ENSG00000247270	rs4783598	chr16	66494404	G	A	982	88	0.754648	0.168105	-1.74094	1.19552	0.143254	-0.155233	0.145334	0.293029	Asian
CLUES	NK	NK	ENSG00000260755	rs9927697	chr16	66580949	T	C	982	88	0.616849	0.100749	0.664349	0.344881	0.195381	0.205346	0.0540649	0.14632	Asian
CLUES	NK	NK	ENSG00000205250	rs13339140	chr16	67213923	C	T	982	88	0.102709	0.0258999	0.0107495	0.257693	0.126547	0.00444679	0.966726	0.916141	Asian
CLUES	NK	NK	ENSG00000159761	rs8047343	chr16	68143745	G	A	982	88	-0.175479	0.0436434	0.125745	0.178907	-0.128307	0.0749243	0.482148	0.622737	Asian
CLUES	NK	NK	ENSG00000167261	rs255048	chr16	68012849	C	T	982	88	0.115488	0.0254437	0.136776	0.113659	0.144844	0.128281	0.228827	0.392144	Asian
CLUES	NK	NK	ENSG00000184939	rs698718	chr16	68560185	A	G	982	88	0.3543	0.0298269	0.276549	0.108362	0.379059	0.272053	0.0107081	0.0440868	Asian
CLUES	NK	NK	ENSG00000102984	rs6499521	chr16	71504042	C	G	982	88	0.10958	0.025755	-0.0273369	0.541751	0.135773	-0.00537908	0.959756	0.916141	Asian
CLUES	NK	NK	ENSG00000103245	rs13338700	chr16	781292	C	T	982	88	0.129101	0.0249043	0.132147	0.105975	0.165425	0.132926	0.212412	0.372826	Asian
CLUES	NK	NK	ENSG00000261505	rs11647760	chr16	1367610	C	A	982	88	-0.476643	0.0309971	-0.47893	0.264588	-0.4907	-0.192957	0.0702811	0.1781	Asian
CLUES	NK	NK	ENSG00000103249	rs35341445	chr16	1508988	T	C	982	88	0.143823	0.0307078	-0.209665	0.778791	0.149459	-0.0286988	0.787762	0.834728	Asian
CLUES	NK	NK	ENSG00000131634	rs2294624	chr16	1586255	G	A	982	88	0.625965	0.0297392	0.676094	0.0755279	0.671685	0.954243	3.50403e-19	3.43693e-17	Asian
CLUES	NK	NK	ENSG00000063854	rs238677	chr16	1883279	T	C	982	88	0.132959	0.011981	0.0700372	0.0392206	0.354135	0.190359	0.0741435	0.183427	Asian
CLUES	NK	NK	ENSG00000261248	rs889641	chr16	74333380	T	C	982	88	-0.730588	0.104591	0.0500988	0.391047	-0.222906	0.013657	0.898058	0.899916	Asian
CLUES	NK	NK	ENSG00000065457	rs11149841	chr16	75602797	G	T	982	88	0.144268	0.0305078	0.153816	0.169364	0.150905	0.096814	0.363775	0.523359	Asian
CLUES	NK	NK	ENSG00000205078	rs8048285	chr16	77250399	A	G	982	88	-0.126636	0.0243377	-0.022705	0.161453	-0.166043	-0.0149911	0.888163	0.89376	Asian
CLUES	NK	NK	ENSG00000166455	rs116576599	chr16	80870655	C	T	982	88	0.642906	0.140211	-307.276	251211	0.146322	-0.000130391	0.999024	0.916141	Asian
CLUES	NK	NK	ENSG00000103168	rs34693209	chr16	84209138	A	T	982	88	-0.147186	0.0285985	0.164639	0.141631	-0.164236	0.123918	0.245052	0.406982	Asian
CLUES	NK	NK	ENSG00000104731	rs2290019	chr16	87741662	C	A	982	88	-0.181146	0.0164872	-0.144209	0.0822432	-0.350613	-0.186919	0.0795244	0.192645	Asian
CLUES	NK	NK	ENSG00000261744	rs57318257	chr16	88609714	A	C	982	88	2.20362	0.28396	-5.18196	59406.4	0.247642	-9.29865e-06	0.99993	0.916141	Asian
CLUES	NK	NK	ENSG00000051523	rs1480333	chr16	88720678	G	A	982	88	0.0307165	0.00571953	0.0793138	0.0266435	0.171378	0.317334	0.00291218	0.0165166	Asian
CLUES	NK	NK	ENSG00000185669	rs62049774	chr16	88760963	G	A	982	88	-0.192033	0.0319254	-0.21969	0.207569	-0.191948	-0.112825	0.289876	0.457719	Asian
CLUES	NK	NK	ENSG00000158717	rs12148926	chr16	88779323	C	T	982	88	0.0833074	0.00993031	0.0669173	0.0500745	0.26771	0.142456	0.181433	0.33992	Asian
CLUES	NK	NK	ENSG00000167515	rs3826061	chr16	88927221	T	C	982	88	-0.0862979	0.00986593	-0.138705	0.0316751	-0.27913	-0.466803	1.19227e-05	0.000171383	Asian
CLUES	NK	NK	ENSG00000268218	rs9922876	chr16	89315664	T	G	982	88	0.154378	0.0271948	0.0948187	0.0934876	0.181152	0.108118	0.310469	0.476134	Asian
CLUES	NK	NK	ENSG00000167526	rs34434037	chr16	89631008	G	C	982	88	-0.0389641	0.00492214	-0.0142995	0.0215033	-0.252613	-0.0708886	0.506054	0.64118	Asian
CLUES	NK	NK	ENSG00000167523	rs382045	chr16	89741019	C	T	982	88	0.10385	0.0186291	-0.0818556	0.153957	0.177893	-0.0566773	0.594948	0.708094	Asian
CLUES	NK	NK	ENSG00000185324	rs77651727	chr16	89708267	C	T	982	88	-0.334194	0.0333762	-0.439846	0.430378	-0.319527	-0.108945	0.306782	0.474088	Asian
CLUES	NK	NK	ENSG00000158792	rs4785587	chr16	89772619	G	A	982	88	0.125679	0.027699	0.0541065	0.106409	0.144791	0.054204	0.611118	0.720653	Asian
CLUES	NK	NK	ENSG00000075399	rs11649155	chr16	89801892	G	C	982	88	0.137971	0.0314604	0.1919	0.147531	0.139949	0.13866	0.193347	0.351959	Asian
CLUES	NK	NK	ENSG00000141002	rs2270460	chr16	89972416	C	A	982	88	0.315808	0.0113701	0.348226	0.0427203	0.886347	0.868932	3.60023e-16	2.85865e-14	Asian
CLUES	NK	NK	ENSG00000258839	rs57940434	chr16	89975496	G	A	982	88	1.17995	0.0641309	1.01994	0.154144	0.587141	0.705355	3.67013e-11	1.52993e-09	Asian
CLUES	NK	NK	ENSG00000261971	rs28602623	chr16	3109688	G	A	982	88	0.131931	0.0205846	0.0817207	0.0939559	0.204526	0.0927185	0.384422	0.542303	Asian
CLUES	NK	NK	ENSG00000103313	rs224240	chr16	3316340	G	A	982	88	1.12738	0.254317	0.0187206	0.710006	0.141462	0.00281071	0.978965	0.916141	Asian
CLUES	NK	NK	ENSG00000122390	rs40363	chr16	3509056	G	A	982	88	0.292107	0.0485055	0.583542	0.200122	0.192174	0.31084	0.00354626	0.0191987	Asian
CLUES	NK	NK	ENSG00000103351	rs17198722	chr16	3569130	C	T	982	88	0.177016	0.034734	0.356872	0.58047	0.16263	0.0655378	0.538687	0.666145	Asian
CLUES	NK	NK	ENSG00000162104	rs2239313	chr16	4106206	G	C	982	88	-0.422326	0.0355721	-0.0349268	0.14373	-0.378863	-0.0259042	0.808003	0.842922	Asian
CLUES	NK	NK	ENSG00000153406	rs2918601	chr16	4441032	T	G	982	88	-0.229247	0.0308477	-0.150084	0.198265	-0.237151	-0.0806953	0.449057	0.594266	Asian
CLUES	NK	NK	ENSG00000103174	rs2102065	chr16	5080523	C	T	982	88	-0.0902855	0.018195	-0.0469522	0.107029	-0.158347	-0.0467642	0.660888	0.754682	Asian
CLUES	NK	NK	ENSG00000153048	rs28861238	chr16	8936101	A	G	982	88	0.156186	0.0111583	0.091733	0.0412816	0.446672	0.236879	0.0262748	0.0871007	Asian
CLUES	NK	NK	ENSG00000260349	rs12918271	chr16	9200547	T	C	982	88	-0.442858	0.034045	-0.45611	0.13888	-0.415102	-0.350098	0.00102267	0.00744648	Asian
CLUES	NK	NK	ENSG00000175643	rs7200667	chr16	11440404	C	A	982	88	0.417652	0.0678196	0.639466	1.08082	0.196518	0.0630697	0.554088	0.676361	Asian
CLUES	NK	NK	ENSG00000189067	rs58336892	chr16	11661995	T	C	982	88	-0.0622111	0.00900205	0.249719	0.24291	-0.220531	0.109588	0.303935	0.471436	Asian
CLUES	NK	NK	ENSG00000122299	rs8743	chr16	11852354	A	C	982	88	0.121012	0.0172022	0.0520035	0.0551401	0.224486	0.100537	0.345621	0.506862	Asian
CLUES	NK	NK	ENSG00000234719	rs393329	chr16	12070422	T	C	982	88	-0.85111	0.12528	-0.464059	0.583106	-0.216795	-0.0848368	0.426125	0.572553	Asian
CLUES	NK	NK	ENSG00000103512	rs7192563	chr16	15127986	T	C	982	88	-0.272401	0.0487424	-0.142266	0.120143	-0.178338	-0.12623	0.236356	0.399737	Asian
CLUES	NK	NK	ENSG00000183793	rs3198697	chr16	15129940	C	T	982	88	0.416837	0.080361	-0.56441	1.48285	0.165526	-0.0405749	0.703481	0.782057	Asian
CLUES	NK	NK	ENSG00000133392	rs7185993	chr16	15820297	C	T	982	88	0.367196	0.0366611	0.303994	0.178762	0.319622	0.18128	0.0890263	0.208492	Asian
CLUES	NK	NK	ENSG00000091262	rs215073	chr16	16085355	C	T	982	88	1.8031	0.371674	-230.924	1.00105e+06	0.154811	-2.45906e-05	0.999816	0.916141	Asian
CLUES	NK	NK	ENSG00000103550	rs4782272	chr16	19729016	G	C	982	88	0.138451	0.0243728	0.207072	0.0649525	0.181274	0.339847	0.00143235	0.00947764	Asian
CLUES	NK	NK	ENSG00000243716	rs72768980	chr16	22760836	C	T	982	88	0.195221	0.0413597	0.273008	0.29729	0.150624	0.0978933	0.358451	0.518833	Asian
CLUES	NK	NK	ENSG00000090905	rs2880663	chr16	24777746	G	T	982	88	-0.110824	0.0234517	-0.0474278	0.0570211	-0.150801	-0.0886658	0.405545	0.556172	Asian
CLUES	NK	NK	ENSG00000261669	rs71391580	chr16	24842818	C	G	982	88	0.45111	0.075625	1.08905	0.501446	0.190354	0.231517	0.029869	0.0963341	Asian
CLUES	NK	NK	ENSG00000187624	rs7503725	chr17	260142	G	T	982	88	1.11897	0.0705297	0.864237	0.266068	0.506281	0.346257	0.00116147	0.00831192	Asian
CLUES	NK	NK	ENSG00000183688	rs7217744	chr17	444078	T	C	982	88	0.277275	0.0430311	0.0603634	0.130147	0.205623	0.0494423	0.642784	0.743806	Asian
CLUES	NK	NK	ENSG00000132386	rs2302456	chr17	1374503	C	T	982	88	0.794017	0.210822	-0.976502	0.782017	0.120187	-0.133112	0.211776	0.372631	Asian
CLUES	NK	NK	ENSG00000132383	rs34589281	chr17	1691953	C	T	982	88	-0.0837707	0.014644	-0.00218322	0.0503812	-0.182548	-0.00461942	0.965435	0.916141	Asian
CLUES	NK	NK	ENSG00000167720	rs12450028	chr17	2207425	C	T	982	88	-0.341789	0.0501033	-0.314323	0.358422	-0.217689	-0.0934846	0.380507	0.538774	Asian
CLUES	NK	NK	ENSG00000109046	rs17714734	chr17	25665636	C	T	982	88	0.0816063	0.01394	0.0643543	0.0361835	0.186812	0.189595	0.0753129	0.184948	Asian
CLUES	NK	NK	ENSG00000168961	rs4268811	chr17	25944596	A	C	982	88	-0.103318	0.0182799	-0.165018	0.0785853	-0.180363	-0.223845	0.0357418	0.109417	Asian
CLUES	NK	NK	ENSG00000232859	rs8078361	chr17	26230480	C	T	982	88	0.110968	0.0224336	0.14395	0.0890798	0.15785	0.172263	0.106101	0.235575	Asian
CLUES	NK	NK	ENSG00000244045	rs6505079	chr17	26718177	T	A	982	88	0.0885258	0.0163924	0.0910254	0.0631795	0.172334	0.153584	0.149658	0.299215	Asian
CLUES	NK	NK	ENSG00000176390	rs11657985	chr17	29094775	G	A	982	88	-0.203681	0.0266237	-0.220236	0.0770165	-0.244133	-0.304834	0.00424179	0.02183	Asian
CLUES	NK	NK	ENSG00000126860	rs736598	chr17	29720470	T	C	982	88	0.187037	0.0158687	0.19357	0.0448628	0.376123	0.459949	1.59813e-05	0.000218426	Asian
CLUES	NK	NK	ENSG00000131242	rs2343164	chr17	29837748	C	A	982	88	-0.083052	0.0171042	-0.0508245	0.0634948	-0.15495	-0.0853284	0.42345	0.569877	Asian
CLUES	NK	NK	ENSG00000176749	rs7212466	chr17	30844384	C	T	982	88	0.294929	0.0445196	0.76413	0.452989	0.211402	0.17982	0.0916299	0.213093	Asian
CLUES	NK	NK	ENSG00000166750	rs11656388	chr17	33531815	G	A	982	88	0.1577	0.0141793	0.487772	0.307144	0.354911	0.169291	0.112266	0.244383	Asian
CLUES	NK	NK	ENSG00000172123	rs72483215	chr17	33746370	T	A	982	88	0.283647	0.0465547	0.351414	0.165779	0.194428	0.225969	0.0340247	0.10565	Asian
CLUES	NK	NK	ENSG00000154760	rs8072477	chr17	33807632	A	C	982	88	-0.104032	0.0211386	0.0171864	0.0758456	-0.157049	0.0241554	0.820736	0.848964	Asian
CLUES	NK	NK	ENSG00000267003	rs73990293	chr17	34065903	T	C	982	88	0.634437	0.126506	-0.121088	0.531094	0.160037	-0.0243046	0.819648	0.848849	Asian
CLUES	NK	NK	ENSG00000267488	rs9911791	chr17	34820996	A	G	982	88	-0.318209	0.0622309	-0.320871	0.155795	-0.163174	-0.219551	0.0394399	0.116745	Asian
CLUES	NK	NK	ENSG00000205021	rs11651338	chr17	34816489	C	T	982	88	0.287706	0.0506301	-0.524458	0.431587	0.181336	-0.129539	0.224296	0.386764	Asian
CLUES	NK	NK	ENSG00000108264	rs853203	chr17	35807445	G	C	982	88	-0.151342	0.0303302	0.404173	0.342976	-0.159231	0.125621	0.238626	0.40141	Asian
CLUES	NK	NK	ENSG00000161326	rs12452595	chr17	35792277	T	A	982	88	0.201183	0.0418109	-3.06884	4.65605	0.153549	-0.0702611	0.509827	0.643046	Asian
CLUES	NK	NK	ENSG00000108294	rs2075060	chr17	36925750	G	A	982	88	-0.0465868	0.00772707	-0.0598394	0.0297631	-0.192394	-0.214322	0.0443759	0.126131	Asian
CLUES	NK	NK	ENSG00000161381	rs36179135	chr17	37249939	G	A	982	88	0.825431	0.034214	1.01237	0.101268	0.769876	1.06568	1.57167e-23	1.8719e-21	Asian
CLUES	NK	NK	ENSG00000266753	rs72827166	chr17	37774989	C	T	982	88	-0.291521	0.0631407	0.955212	0.955904	-0.147335	0.106523	0.317661	0.481091	Asian
CLUES	NK	NK	ENSG00000073605	rs7221605	chr17	38070789	C	T	982	88	0.235252	0.0397213	0.0576825	0.184747	0.188996	0.0332832	0.75487	0.814694	Asian
CLUES	NK	NK	ENSG00000172057	rs8074437	chr17	38076137	T	G	982	88	0.302398	0.0129466	0.304039	0.0601624	0.745363	0.53872	4.33466e-07	8.81438e-06	Asian
CLUES	NK	NK	ENSG00000186395	rs3169914	chr17	39032395	C	T	982	88	-0.0640152	0.0092858	-0.0109801	0.0295216	-0.219993	-0.0396484	0.709941	0.786568	Asian
CLUES	NK	NK	ENSG00000126562	rs112225198	chr17	40450639	G	A	982	88	2.44204	0.560545	8.80674	59110.3	0.139023	1.58822e-05	0.999881	0.916141	Asian
CLUES	NK	NK	ENSG00000012048	rs72833154	chr17	41653122	G	C	982	88	-0.505531	0.122771	-1.86793	1.45945	-0.131401	-0.136436	0.200587	0.362369	Asian
CLUES	NK	NK	ENSG00000108861	rs2074143	chr17	41856622	A	G	982	88	0.357901	0.0571719	-0.262251	0.461776	0.199767	-0.0605401	0.570092	0.688338	Asian
CLUES	NK	NK	ENSG00000091947	rs77536093	chr17	42092328	A	G	982	88	-0.291304	0.0395698	-0.015487	0.0906539	-0.234923	-0.0182112	0.864352	0.880426	Asian
CLUES	NK	NK	ENSG00000267080	rs2526022	chr17	42213216	C	T	982	88	-0.133762	0.0259357	-0.139691	0.0882204	-0.164581	-0.168794	0.113323	0.24514	Asian
CLUES	NK	NK	ENSG00000260793	rs10208	chr17	42300278	C	T	982	88	-0.129405	0.025157	0.170813	0.106201	-0.164148	0.171456	0.107748	0.237436	Asian
CLUES	NK	NK	ENSG00000136448	rs2070604	chr17	42855472	T	C	982	88	0.0768254	0.0167316	0.0379777	0.0555264	0.146525	0.0729101	0.494002	0.634607	Asian
CLUES	NK	NK	ENSG00000172992	rs2878973	chr17	43091018	T	C	982	88	-0.128691	0.0286974	0.214348	0.110208	-0.143104	0.207332	0.0517814	0.141545	Asian
CLUES	NK	NK	ENSG00000267198	rs12150530	chr17	44090393	T	C	982	88	0.36859	0.075461	1.43299	0.625525	0.155871	0.244206	0.0219717	0.0763262	Asian
CLUES	NK	NK	ENSG00000120088	rs58879558	chr17	44095467	T	C	982	88	0.576329	0.0959405	0.107496	0.403001	0.191696	0.0284344	0.78967	0.836019	Asian
CLUES	NK	NK	ENSG00000176681	rs4792897	chr17	44086267	A	G	982	88	0.54436	0.127662	2.00889	1.38234	0.136072	0.154917	0.146155	0.294329	Asian
CLUES	NK	NK	ENSG00000228696	rs7350980	chr17	44110271	G	A	982	88	0.180263	0.0369571	0.0334939	1.15834	0.155651	0.00308239	0.976932	0.916141	Asian
CLUES	NK	NK	ENSG00000185829	rs62074125	chr17	44852612	A	C	982	88	0.25229	0.0289882	-0.455366	0.524537	0.27773	-0.0925429	0.385323	0.543114	Asian
CLUES	NK	NK	ENSG00000198336	rs56287938	chr17	45297913	C	G	982	88	1.15329	0.260616	0.486372	0.447694	0.141215	0.11581	0.277304	0.444177	Asian
CLUES	NK	NK	ENSG00000006025	rs17774008	chr17	45896807	G	C	982	88	-0.141069	0.0219132	-0.683449	1.96559	-0.205434	-0.0370657	0.72806	0.797689	Asian
CLUES	NK	NK	ENSG00000141295	rs2325752	chr17	45921906	T	C	982	88	-0.142991	0.0157173	-0.217995	0.149433	-0.290319	-0.155511	0.144615	0.291933	Asian
CLUES	NK	NK	ENSG00000108439	rs2428608	chr17	46040795	C	T	982	88	-0.160207	0.0387059	-0.0204591	0.142999	-0.132083	-0.0152514	0.886234	0.8931	Asian
CLUES	NK	NK	ENSG00000108465	rs11079803	chr17	46019901	G	A	982	88	-0.0569162	0.0112797	-0.0440857	0.0477819	-0.161021	-0.0983544	0.356192	0.517461	Asian
CLUES	NK	NK	ENSG00000002919	rs1468270	chr17	46125191	C	T	982	88	-0.131049	0.0264366	-0.285596	0.112439	-0.158188	-0.270766	0.0110851	0.0453031	Asian
CLUES	NK	NK	ENSG00000141293	rs1027895	chr17	46510697	A	G	982	88	-0.0407283	0.00824506	0.050751	0.0297691	-0.157633	0.181734	0.088228	0.207238	Asian
CLUES	NK	NK	ENSG00000230148	rs11652860	chr17	46632679	G	C	982	88	0.138755	0.0179097	0.11056	0.0504619	0.247232	0.233556	0.0284551	0.0934001	Asian
CLUES	NK	NK	ENSG00000083454	rs1107402	chr17	3615732	A	G	982	88	0.250304	0.0380109	0.37142	0.122854	0.210138	0.322281	0.00250067	0.0149452	Asian
CLUES	NK	NK	ENSG00000083457	rs2915564	chr17	3617022	C	A	982	88	0.0749032	0.0119631	0.124702	0.0399856	0.199803	0.332452	0.00181665	0.0114741	Asian
CLUES	NK	NK	ENSG00000004660	rs161371	chr17	3530633	G	A	982	88	0.423528	0.105855	0.317129	0.412222	0.127677	0.0820094	0.441705	0.588273	Asian
CLUES	NK	NK	ENSG00000173917	rs4793870	chr17	46581184	T	C	982	88	0.221711	0.0170425	0.205192	0.0983253	0.415144	0.222461	0.0369	0.111667	Asian
CLUES	NK	NK	ENSG00000182742	rs2325948	chr17	46574491	C	T	982	88	0.0971302	0.019112	0.0440011	0.0693409	0.162178	0.0676446	0.525714	0.655155	Asian
CLUES	NK	NK	ENSG00000159199	rs12325727	chr17	47028472	A	G	982	88	-0.0770373	0.00872608	-0.0419882	0.0247287	-0.281726	-0.181003	0.0895162	0.209345	Asian
CLUES	NK	NK	ENSG00000159210	rs8078510	chr17	47045862	G	A	982	88	-0.0399809	0.00938296	0.0235388	0.0524787	-0.135975	0.0478145	0.653764	0.748818	Asian
CLUES	NK	NK	ENSG00000167083	rs4794029	chr17	47280301	T	C	982	88	-0.123443	0.0150885	0.00552189	0.0510492	-0.261074	0.0115308	0.913862	0.907031	Asian
CLUES	NK	NK	ENSG00000198740	rs673375	chr17	47321419	C	G	982	88	-0.0852716	0.0188398	-0.131806	0.121034	-0.144435	-0.116088	0.276154	0.443614	Asian
CLUES	NK	NK	ENSG00000136449	rs11649849	chr17	48582276	G	A	982	88	-0.430647	0.0813583	-0.615386	0.529376	-0.168913	-0.12392	0.245043	0.406982	Asian
CLUES	NK	NK	ENSG00000006282	rs9890200	chr17	48624523	A	C	982	88	-0.331843	0.0281844	-0.248603	0.167847	-0.375724	-0.157889	0.138572	0.283625	Asian
CLUES	NK	NK	ENSG00000262967	rs72839243	chr17	48791106	T	A	982	88	-0.276216	0.0421268	-1.19619	0.606346	-0.209235	-0.210299	0.0485207	0.135293	Asian
CLUES	NK	NK	ENSG00000166260	rs17745391	chr17	53071872	A	G	982	88	-0.0668201	0.0129341	-0.0371943	0.0585746	-0.16486	-0.0676901	0.525435	0.655155	Asian
CLUES	NK	NK	ENSG00000264364	rs9900038	chr17	56169763	A	G	982	88	-0.174214	0.016804	-0.407907	0.0740277	-0.330837	-0.587388	3.58448e-08	8.78957e-07	Asian
CLUES	NK	NK	ENSG00000213246	rs2680699	chr17	56445344	T	C	982	88	-0.0480768	0.00967504	-0.0756631	0.0357208	-0.158572	-0.225799	0.0341596	0.105872	Asian
CLUES	NK	NK	ENSG00000108375	rs9905704	chr17	56632543	G	T	982	88	0.138747	0.027385	0.13279	1.23808	0.161679	0.0114334	0.914587	0.90721	Asian
CLUES	NK	NK	ENSG00000108387	rs28396732	chr17	56354823	A	T	982	88	0.384836	0.0946441	-30.1479	30.8198	0.129756	-0.104276	0.327977	0.490917	Asian
CLUES	NK	NK	ENSG00000108384	rs60868753	chr17	57068108	T	C	982	88	0.21525	0.01716	0.329469	0.0934532	0.400285	0.37582	0.000422683	0.00351363	Asian
CLUES	NK	NK	ENSG00000224738	rs7214335	chr17	57158840	G	A	982	88	0.411833	0.0883374	-0.262475	0.494817	0.148772	-0.0565461	0.5958	0.708604	Asian
CLUES	NK	NK	ENSG00000173838	rs17683483	chr17	60802483	C	A	982	88	0.625826	0.0813978	-1.4891	2.97411	0.245349	-0.0533733	0.616592	0.724036	Asian
CLUES	NK	NK	ENSG00000170921	rs239363	chr17	61147606	G	A	982	88	0.129625	0.0245017	0.311515	0.127274	0.168825	0.260915	0.0143809	0.0555079	Asian
CLUES	NK	NK	ENSG00000198231	rs11542436	chr17	61778689	A	C	982	88	0.1362	0.0170015	0.169796	0.18638	0.255644	0.0971149	0.362286	0.522207	Asian
CLUES	NK	NK	ENSG00000108592	rs12452187	chr17	61648920	A	G	982	88	-0.122118	0.0218464	-0.179821	0.0761283	-0.17838	-0.251799	0.0181727	0.0660174	Asian
CLUES	NK	NK	ENSG00000178607	rs4968607	chr17	62132330	G	A	982	88	-0.318602	0.0222558	-0.365423	0.0690738	-0.456824	-0.563951	1.22097e-07	2.75122e-06	Asian
CLUES	NK	NK	ENSG00000108854	rs62073139	chr17	62219494	C	T	982	88	0.170237	0.0414683	-5.96688	4.72072	0.131003	-0.13474	0.206238	0.368042	Asian
CLUES	NK	NK	ENSG00000154229	rs67700546	chr17	64301081	C	T	982	88	0.152819	0.0254315	-0.0306309	0.0932779	0.191757	-0.0350058	0.742622	0.805698	Asian
CLUES	NK	NK	ENSG00000198265	rs12941779	chr17	65061170	G	A	982	88	-0.0763662	0.0135963	-0.137937	0.0479993	-0.179236	-0.30634	0.00405661	0.021271	Asian
CLUES	NK	NK	ENSG00000196704	rs4277406	chr17	66218961	T	G	982	88	-0.053979	0.0115817	-0.0365917	0.0482587	-0.148729	-0.0808288	0.448307	0.593745	Asian
CLUES	NK	NK	ENSG00000265100	rs12936261	chr17	66243894	G	A	982	88	0.199897	0.0442942	0.352428	0.146784	0.144014	0.255948	0.0163502	0.0615418	Asian
CLUES	NK	NK	ENSG00000070540	rs78095701	chr17	66443609	A	C	982	88	-0.184804	0.0260935	-0.0870771	0.12233	-0.226008	-0.0758803	0.476576	0.618229	Asian
CLUES	NK	NK	ENSG00000108950	rs3744301	chr17	66366739	C	T	982	88	1.8861	0.472387	-92.0088	1.8994e+06	0.127412	-5.16383e-06	0.999961	0.916141	Asian
CLUES	NK	NK	ENSG00000167851	rs2670827	chr17	72463021	C	T	982	88	0.127146	0.0125601	0.0898284	0.0506925	0.323039	0.188899	0.0763901	0.186495	Asian
CLUES	NK	NK	ENSG00000178789	rs2293191	chr17	72470423	T	G	982	88	-0.477615	0.0974002	-0.322058	0.273729	-0.156481	-0.125421	0.239372	0.401676	Asian
CLUES	NK	NK	ENSG00000109062	rs2706532	chr17	72459103	C	T	982	88	-0.0444686	0.0094261	0.0119527	0.0404699	-0.150545	0.0314841	0.767729	0.822714	Asian
CLUES	NK	NK	ENSG00000161509	rs2683267	chr17	72854983	T	C	982	88	0.439595	0.0820502	-0.270608	0.421482	0.170969	-0.0684416	0.520848	0.652794	Asian
CLUES	NK	NK	ENSG00000182173	rs7211793	chr17	73526479	T	C	982	88	-0.0662882	0.0133595	-0.1036	0.0355546	-0.15834	-0.310614	0.00357035	0.0192665	Asian
CLUES	NK	NK	ENSG00000266714	rs820251	chr17	73589643	G	A	982	88	-0.434498	0.0531618	-0.272666	0.244255	-0.260815	-0.119	0.264286	0.429514	Asian
CLUES	NK	NK	ENSG00000132481	rs56018637	chr17	73884948	C	T	982	88	0.561896	0.0811828	0.661303	0.367267	0.22087	0.191945	0.0717653	0.179699	Asian
CLUES	NK	NK	ENSG00000257949	rs2069528	chr17	73997474	G	A	982	88	0.14734	0.0151544	0.185962	0.0626385	0.310261	0.316477	0.00298953	0.016784	Asian
CLUES	NK	NK	ENSG00000182534	rs2240773	chr17	74710783	C	A	982	88	0.356583	0.0549165	0.338165	0.12877	0.207206	0.279944	0.00863672	0.0377985	Asian
CLUES	NK	NK	ENSG00000266998	rs93075	chr17	75370468	T	G	982	88	-0.240952	0.0390452	-0.122464	0.129343	-0.196928	-0.100931	0.343734	0.504539	Asian
CLUES	NK	NK	ENSG00000141524	rs34712518	chr17	76121031	C	T	982	88	0.107967	0.0166878	0.0800434	0.0601554	0.206461	0.141844	0.183317	0.341866	Asian
CLUES	NK	NK	ENSG00000184557	rs1134541	chr17	76421443	G	A	982	88	0.238253	0.050968	-0.0765035	0.300234	0.149171	-0.0271632	0.798867	0.838832	Asian
CLUES	NK	NK	ENSG00000267123	rs60262664	chr17	76629114	T	C	982	88	0.636272	0.138086	0.697457	0.391957	0.14704	0.189687	0.0751707	0.184871	Asian
CLUES	NK	NK	ENSG00000108679	rs9907725	chr17	76916474	T	C	982	88	-0.395898	0.0885519	-0.489348	0.409072	-0.142669	-0.127519	0.231604	0.394434	Asian
CLUES	NK	NK	ENSG00000141564	rs9319610	chr17	78653614	C	A	982	88	0.223022	0.0337417	0.129391	0.128049	0.210923	0.107717	0.312268	0.476386	Asian
CLUES	NK	NK	ENSG00000224877	rs2659008	chr17	79217002	A	G	982	88	0.0906932	0.00831835	0.136345	0.038149	0.347922	0.380992	0.000351546	0.00302371	Asian
CLUES	NK	NK	ENSG00000171282	rs117635928	chr17	79355528	G	T	982	88	1.0169	0.139493	-305.629	2.00361e+06	0.232632	-1.62607e-05	0.999878	0.916141	Asian
CLUES	NK	NK	ENSG00000185298	rs12946445	chr17	79621888	C	T	982	88	-0.152422	0.0358268	-0.205021	0.0712947	-0.135764	-0.306549	0.00403146	0.021271	Asian
CLUES	NK	NK	ENSG00000214087	rs61065803	chr17	79638049	A	C	982	88	-0.251865	0.017905	-0.726413	0.358239	-0.448887	-0.216157	0.0425876	0.121805	Asian
CLUES	NK	NK	ENSG00000263731	rs6565590	chr17	79505759	G	A	982	88	0.336643	0.0798389	0.0135771	0.326791	0.134555	0.00442889	0.96686	0.916141	Asian
CLUES	NK	NK	ENSG00000169738	rs72861764	chr17	79998362	A	T	982	88	0.250559	0.0121015	0.356471	0.0494135	0.660716	0.769018	5.432e-13	2.74471e-11	Asian
CLUES	NK	NK	ENSG00000141480	rs55956806	chr17	4589209	T	C	982	88	0.0419956	0.00968612	-0.00353365	0.174801	0.138356	-0.00215496	0.983872	0.916141	Asian
CLUES	NK	NK	ENSG00000161920	rs7214662	chr17	4630462	C	T	982	88	0.0962154	0.0206847	0.124447	0.055811	0.148436	0.237697	0.0257612	0.0857392	Asian
CLUES	NK	NK	ENSG00000141503	rs2302316	chr17	4800304	G	A	982	88	0.134733	0.0287269	0.299776	0.135966	0.149668	0.235032	0.0274685	0.0905181	Asian
CLUES	NK	NK	ENSG00000108556	rs2302316	chr17	4800304	G	A	982	88	-0.252673	0.0466406	-0.106247	0.172535	-0.172878	-0.0656444	0.538027	0.666145	Asian
CLUES	NK	NK	ENSG00000108523	rs427703	chr17	4893357	G	C	982	88	0.0398205	0.00914577	0.0575794	0.0429437	0.138941	0.142931	0.179982	0.339061	Asian
CLUES	NK	NK	ENSG00000161929	rs75511804	chr17	5138304	C	T	982	88	0.328799	0.0611444	-0.151829	0.458273	0.1716	-0.0353175	0.740412	0.804876	Asian
CLUES	NK	NK	ENSG00000263272	rs1050390	chr17	5336058	G	A	982	88	0.558015	0.0399137	0.487129	0.152658	0.446137	0.34016	0.00141789	0.00941933	Asian
CLUES	NK	NK	ENSG00000169660	rs4074069	chr17	80377406	T	C	982	88	0.166735	0.015716	0.151148	0.0547249	0.338555	0.294425	0.0057457	0.0273732	Asian
CLUES	NK	NK	ENSG00000175711	rs9910206	chr17	81000167	T	C	982	88	-0.245825	0.0429996	-0.00470833	0.129036	-0.182434	-0.0038897	0.970893	0.916141	Asian
CLUES	NK	NK	ENSG00000262089	rs2292350	chr17	6901672	G	A	982	88	0.21085	0.0425618	-0.143492	0.210452	0.158088	-0.0726833	0.495347	0.635578	Asian
CLUES	NK	NK	ENSG00000215067	rs312466	chr17	6899221	G	A	982	88	-0.15663	0.0261472	-0.250303	0.0871754	-0.191159	-0.306077	0.00408837	0.0213703	Asian
CLUES	NK	NK	ENSG00000258315	rs12449315	chr17	6919636	C	T	982	88	0.303491	0.0318603	0.233	0.145348	0.303977	0.170885	0.108925	0.238982	Asian
CLUES	NK	NK	ENSG00000170291	rs2074219	chr17	7156447	A	G	982	88	-0.453267	0.0123003	-0.557776	0.0463314	-1.17594	-1.28334	2.22113e-33	6.17268e-31	Asian
CLUES	NK	NK	ENSG00000213859	rs314224	chr17	6987160	C	T	982	88	-0.169779	0.0385417	-0.172507	0.183471	-0.140571	-0.10023	0.347096	0.508497	Asian
CLUES	NK	NK	ENSG00000170175	rs3829603	chr17	7347042	A	C	982	88	0.107941	0.0198228	0.147108	0.0758113	0.173766	0.206852	0.0523256	0.142587	Asian
CLUES	NK	NK	ENSG00000181222	rs2277638	chr17	7402556	G	A	982	88	-0.0738436	0.0141017	0.0308161	0.0712905	-0.167104	0.0460792	0.665551	0.757152	Asian
CLUES	NK	NK	ENSG00000141504	rs8068222	chr17	7468688	G	T	982	88	0.0767571	0.00943765	0.0729773	0.0374858	0.259537	0.207529	0.051559	0.141401	Asian
CLUES	NK	NK	ENSG00000182224	rs2278636	chr17	8094020	G	C	982	88	-0.27738	0.063934	0.330492	0.325806	-0.138448	0.108133	0.310401	0.476134	Asian
CLUES	NK	NK	ENSG00000183011	rs858528	chr17	7574936	C	T	982	88	0.0581532	0.0126029	0.0667917	0.0862686	0.147248	0.0825331	0.438795	0.585801	Asian
CLUES	NK	NK	ENSG00000220205	rs3027167	chr17	8059117	C	T	982	88	0.0452704	0.00605908	-0.0267352	0.01935	0.238425	-0.147286	0.167074	0.321303	Asian
CLUES	NK	NK	ENSG00000187824	rs3826448	chr17	10633181	A	G	982	88	0.292161	0.0386783	0.0308311	0.190455	0.241045	0.0172566	0.871399	0.882214	Asian
CLUES	NK	NK	ENSG00000006740	rs58608011	chr17	12907909	C	T	982	88	0.398888	0.0804959	-19.1507	8863.94	0.158132	-0.000230313	0.998276	0.916141	Asian
CLUES	NK	NK	ENSG00000266538	rs190206	chr17	15464679	G	A	982	88	-0.143862	0.0310927	-0.163479	0.122918	-0.147649	-0.141778	0.183521	0.341866	Asian
CLUES	NK	NK	ENSG00000214941	rs2779207	chr17	15870401	T	A	982	88	-0.129761	0.0120759	-0.0981279	0.0453136	-0.342903	-0.230846	0.0303472	0.0973119	Asian
CLUES	NK	NK	ENSG00000166582	rs9747806	chr17	16241303	G	A	982	88	-0.147535	0.0231165	-0.0291237	0.120077	-0.203666	-0.0258552	0.808359	0.842922	Asian
CLUES	NK	NK	ENSG00000108557	rs4925114	chr17	17711270	A	G	982	88	0.147045	0.0317858	0.0318256	0.255481	0.147625	0.0132794	0.900863	0.900867	Asian
CLUES	NK	NK	ENSG00000131899	rs8076336	chr17	18212614	G	T	982	88	0.196212	0.0334394	0.49372	0.17913	0.187246	0.293814	0.00584743	0.0276211	Asian
CLUES	NK	NK	ENSG00000176974	rs2688036	chr17	18262546	T	C	982	88	0.206426	0.0309978	0.0876349	0.118158	0.21251	0.0790627	0.458285	0.602652	Asian
CLUES	NK	NK	ENSG00000171916	rs12950117	chr17	18259415	A	G	982	88	-0.20103	0.0380121	0.0906218	0.128345	-0.168765	0.0752683	0.480139	0.621104	Asian
CLUES	NK	NK	ENSG00000262074	rs77232220	chr17	19262534	G	C	982	88	0.453679	0.0547778	2.5296	0.925663	0.264295	0.291312	0.00628081	0.0294182	Asian
CLUES	NK	NK	ENSG00000262202	rs72838818	chr17	19297709	C	T	982	88	-0.605442	0.106753	-0.846217	0.261086	-0.180983	-0.345507	0.0011905	0.00848271	Asian
CLUES	NK	NK	ENSG00000263934	rs9899649	chr17	19253613	C	T	982	88	-0.244646	0.0475897	-0.835792	0.40228	-0.164047	-0.221477	0.0377428	0.113395	Asian
CLUES	NK	NK	ENSG00000108599	rs7218708	chr17	19926836	A	G	982	88	0.0749466	0.0175554	-0.127456	0.140209	0.136234	-0.0969039	0.363329	0.52317	Asian
CLUES	NK	NK	ENSG00000128487	rs2008758	chr17	19893590	C	T	982	88	0.382041	0.0346953	0.0620347	0.154133	0.351386	0.0429041	0.687334	0.773339	Asian
CLUES	NK	NK	ENSG00000101577	rs35082000	chr18	2938623	T	C	982	88	0.10144	0.0214367	-0.15367	0.0741854	0.151007	-0.220816	0.0383182	0.11469	Asian
CLUES	NK	NK	ENSG00000101608	rs4581800	chr18	3249051	G	A	982	88	-0.10294	0.00978899	-0.0586903	0.0270347	-0.335577	-0.231422	0.0299366	0.096366	Asian
CLUES	NK	NK	ENSG00000266053	rs2155707	chr18	9228574	C	T	982	88	0.110818	0.0242149	-0.00732744	0.113372	0.14604	-0.00688979	0.948467	0.916141	Asian
CLUES	NK	NK	ENSG00000128791	rs8093378	chr18	9336740	G	A	982	88	0.394381	0.0610629	-1.18063	0.840842	0.206102	-0.149678	0.160289	0.312639	Asian
CLUES	NK	NK	ENSG00000134265	rs649777	chr18	10525518	G	C	982	88	-0.119277	0.0191198	-0.0631199	0.0787659	-0.199075	-0.0854254	0.422923	0.569628	Asian
CLUES	NK	NK	ENSG00000267654	rs2847259	chr18	12775821	A	C	982	88	-0.347235	0.0373994	-0.011031	0.16781	-0.296281	-0.00700736	0.947589	0.916141	Asian
CLUES	NK	NK	ENSG00000260302	rs2542152	chr18	12782761	T	C	982	88	-0.416027	0.0316513	-0.244168	0.130647	-0.419445	-0.199227	0.0616344	0.161084	Asian
CLUES	NK	NK	ENSG00000175354	rs11662410	chr18	12925253	T	C	982	88	0.0536826	0.0114171	0.00623121	0.0526692	0.150046	0.0126117	0.905823	0.902814	Asian
CLUES	NK	NK	ENSG00000134490	rs36091929	chr18	21003267	C	G	982	88	0.241763	0.0337634	0.605976	0.143343	0.228501	0.450647	2.36357e-05	0.000296324	Asian
CLUES	NK	NK	ENSG00000101782	rs36091929	chr18	21003267	C	G	982	88	0.135634	0.0130004	0.128105	0.0560759	0.332933	0.243528	0.0223423	0.076972	Asian
CLUES	NK	NK	ENSG00000141452	rs11873031	chr18	21012384	C	T	982	88	0.104536	0.0182578	0.00398293	0.0892403	0.182709	0.00475774	0.964401	0.916141	Asian
CLUES	NK	NK	ENSG00000141447	rs17259716	chr18	21982264	G	T	982	88	1.02116	0.242559	0.512728	0.688935	0.134345	0.0793355	0.456736	0.601089	Asian
CLUES	NK	NK	ENSG00000150477	rs72896202	chr18	34766272	C	T	982	88	-0.142157	0.0290674	-0.193055	0.524529	-0.156066	-0.0392346	0.712834	0.78768	Asian
CLUES	NK	NK	ENSG00000141469	rs16978452	chr18	43267071	G	A	982	88	-0.378679	0.0437456	-0.321653	0.140943	-0.276236	-0.243279	0.0224802	0.0771283	Asian
CLUES	NK	NK	ENSG00000152229	rs6507659	chr18	43584201	G	A	982	88	-0.125668	0.0287945	-0.316618	0.0803635	-0.13927	-0.419987	8.15412e-05	0.000871572	Asian
CLUES	NK	NK	ENSG00000152240	rs11659478	chr18	43650488	C	T	982	88	-0.0718533	0.0156906	0.0653389	0.0962432	-0.146135	0.0723704	0.497205	0.637248	Asian
CLUES	NK	NK	ENSG00000167220	rs60422392	chr18	44621473	T	C	982	88	0.159363	0.0363882	0.153418	0.149602	0.139756	0.10932	0.305123	0.471962	Asian
CLUES	NK	NK	ENSG00000167315	rs2945506	chr18	47339798	G	A	982	88	-0.0901579	0.0118675	-0.0242876	0.0646456	-0.242431	-0.0400502	0.707137	0.784681	Asian
CLUES	NK	NK	ENSG00000267279	rs72999580	chr18	59288848	A	G	982	88	1.09054	0.236106	0.843	0.664305	0.147393	0.135275	0.204443	0.366556	Asian
CLUES	NK	NK	ENSG00000170677	rs62091919	chr18	67950442	T	G	982	88	-0.443379	0.0918722	0.0378318	0.233263	-0.154005	0.017289	0.87116	0.882214	Asian
CLUES	NK	NK	ENSG00000166377	rs635383	chr18	76820697	T	G	982	88	0.198602	0.0319183	0.297449	0.188224	0.198558	0.16846	0.11404	0.24514	Asian
CLUES	NK	NK	ENSG00000226742	rs1864529	chr18	77748975	G	A	982	88	-0.203411	0.0289819	0.0999235	0.170292	-0.223971	0.0625507	0.557353	0.67836	Asian
CLUES	NK	NK	ENSG00000141759	rs113739041	chr18	77430668	T	C	982	88	0.086405	0.0207192	0.200246	0.0875715	0.133079	0.243758	0.0222161	0.076855	Asian
CLUES	NK	NK	ENSG00000197540	rs111802828	chr19	550063	A	C	982	88	-0.0675296	0.0149083	-0.0918431	0.0900405	-0.144548	-0.108735	0.307719	0.475096	Asian
CLUES	NK	NK	ENSG00000070423	rs35414347	chr19	634067	G	T	982	88	-0.0414447	0.00912547	0.0478812	0.0351969	-0.14493	0.145017	0.17371	0.331498	Asian
CLUES	NK	NK	ENSG00000197766	rs1683588	chr19	870489	A	G	982	88	0.529528	0.0375201	0.0874573	0.172284	0.450369	0.054114	0.61171	0.720841	Asian
CLUES	NK	NK	ENSG00000175221	rs11546307	chr19	875389	G	A	982	88	0.454246	0.0219929	0.840064	0.175851	0.659104	0.509245	1.77806e-06	3.15405e-05	Asian
CLUES	NK	NK	ENSG00000198858	rs11546307	chr19	875389	G	A	982	88	0.212445	0.0149464	0.404148	0.1456	0.453581	0.295895	0.00550759	0.0266191	Asian
CLUES	NK	NK	ENSG00000064666	rs4807440	chr19	1026477	G	T	982	88	-0.12383	0.0130446	-0.0570015	0.0376303	-0.302929	-0.161476	0.129829	0.269929	Asian
CLUES	NK	NK	ENSG00000099817	rs2074446	chr19	1095122	C	G	982	88	0.0545777	0.011678	0.0946551	0.0378028	0.149139	0.266918	0.0122827	0.0494704	Asian
CLUES	NK	NK	ENSG00000167468	rs17526264	chr19	1103768	A	T	982	88	-0.0765033	0.0143882	-0.0615462	0.0291905	-0.169675	-0.22476	0.0349936	0.107855	Asian
CLUES	NK	NK	ENSG00000173875	rs1529472	chr19	12732258	C	T	982	88	0.103849	0.0143093	0.110545	0.0824908	0.231595	0.142854	0.180217	0.339061	Asian
CLUES	NK	NK	ENSG00000179218	rs10419627	chr19	13036677	G	A	982	88	0.0532779	0.00862132	0.0982669	0.0480914	0.197205	0.21782	0.0410192	0.118871	Asian
CLUES	NK	NK	ENSG00000132000	rs10419451	chr19	14164223	C	T	982	88	1.04136	0.25188	-7.56765	20147.9	0.131932	-4.00396e-05	0.9997	0.916141	Asian
CLUES	NK	NK	ENSG00000104998	rs6511905	chr19	14142616	C	G	982	88	-0.0921017	0.0148913	-0.0403561	0.042399	-0.197369	-0.101464	0.34119	0.503443	Asian
CLUES	NK	NK	ENSG00000267783	rs10416904	chr19	14578813	T	G	982	88	1.69751	0.400278	-2.38564	8809.52	0.13533	-2.88676e-05	0.999784	0.916141	Asian
CLUES	NK	NK	ENSG00000267169	rs35262626	chr19	13974664	G	T	982	88	-0.22516	0.0515907	-0.490665	0.448927	-0.139272	-0.116511	0.274406	0.442002	Asian
CLUES	NK	NK	ENSG00000196684	rs1043452	chr19	16244326	G	C	982	88	-0.0722913	0.0133718	0.0112161	0.0835486	-0.172521	0.0143107	0.893208	0.896992	Asian
CLUES	NK	NK	ENSG00000160111	rs58017830	chr19	17010926	C	T	982	88	0.28264	0.0586918	0.617436	0.545459	0.153674	0.120667	0.257653	0.422125	Asian
CLUES	NK	NK	ENSG00000160113	rs7253172	chr19	17332663	A	C	982	88	0.30531	0.056694	0.40439	0.276866	0.17185	0.1557	0.144126	0.291653	Asian
CLUES	NK	NK	ENSG00000105393	rs10421287	chr19	17352961	C	T	982	88	-0.0755082	0.0167632	-4.85412	3.02751	-0.143741	-0.170917	0.108859	0.238982	Asian
CLUES	NK	NK	ENSG00000130312	rs35116124	chr19	17413160	C	T	982	88	0.104488	0.00917134	0.0634327	0.0502246	0.363561	0.134634	0.206596	0.368042	Asian
CLUES	NK	NK	ENSG00000127220	rs58925582	chr19	17372199	C	T	982	88	0.140208	0.0313137	-0.445837	3.13307	0.142884	-0.0151693	0.886843	0.8931	Asian
CLUES	NK	NK	ENSG00000269640	rs56009618	chr19	17510453	G	A	982	88	0.16303	0.0208179	0.135439	0.0426512	0.249905	0.338511	0.00149572	0.0097805	Asian
CLUES	NK	NK	ENSG00000130304	rs11668681	chr19	17612251	T	C	982	88	0.416007	0.049526	0.583265	0.149658	0.268048	0.415455	9.72674e-05	0.0010265	Asian
CLUES	NK	NK	ENSG00000105642	rs10411508	chr19	18110574	G	A	982	88	0.335367	0.0635791	0.992	0.297843	0.168326	0.355044	0.000866561	0.00645063	Asian
CLUES	NK	NK	ENSG00000099308	rs10409167	chr19	18275532	G	A	982	88	-0.152537	0.0155632	-0.211402	0.0555715	-0.312768	-0.405523	0.000142296	0.00142078	Asian
CLUES	NK	NK	ENSG00000096996	rs845381	chr19	18181779	G	A	982	88	-0.0893404	0.0136005	0.00163645	0.0803868	-0.209622	0.00217008	0.983758	0.916141	Asian
CLUES	NK	NK	ENSG00000130518	rs4808767	chr19	18336863	G	A	982	88	-0.290242	0.0678642	0.394758	0.245299	-0.136479	0.171551	0.107553	0.237436	Asian
CLUES	NK	NK	ENSG00000268030	rs2314664	chr19	18691942	A	G	982	88	-0.378333	0.0379122	-0.312329	0.160269	-0.318449	-0.207741	0.0513216	0.141308	Asian
CLUES	NK	NK	ENSG00000221983	rs10425018	chr19	18687175	T	C	982	88	-0.0225966	0.00310847	-0.0347202	0.0146176	-0.231975	-0.2532	0.0175381	0.0639906	Asian
CLUES	NK	NK	ENSG00000105717	rs8113107	chr19	19669507	G	T	982	88	0.170595	0.0387713	0.225109	0.181809	0.140411	0.131989	0.215655	0.377327	Asian
CLUES	NK	NK	ENSG00000089639	rs10417097	chr19	19719824	C	G	982	88	0.0932668	0.0150591	-0.00450312	0.0753514	0.197638	-0.00637061	0.952346	0.916141	Asian
CLUES	NK	NK	ENSG00000081665	rs7260393	chr19	19886410	C	G	982	88	0.199716	0.0251263	0.240286	0.0699067	0.253646	0.366411	0.000587672	0.00460051	Asian
CLUES	NK	NK	ENSG00000105750	rs2545225	chr19	21042460	A	G	982	88	0.82755	0.0450531	1.69471	0.364036	0.586157	0.49626	3.23466e-06	5.50368e-05	Asian
CLUES	NK	NK	ENSG00000196705	rs117053644	chr19	21745117	G	A	982	88	0.132165	0.0295812	-0.0151283	0.616357	0.142575	-0.00261647	0.980418	0.916141	Asian
CLUES	NK	NK	ENSG00000197020	rs7250085	chr19	21891497	C	A	982	88	0.413611	0.0462984	0.194271	0.204227	0.285082	0.101404	0.341477	0.503443	Asian
CLUES	NK	NK	ENSG00000197134	rs17701834	chr19	22121458	T	G	982	88	0.532536	0.0738276	0.845713	0.21777	0.230184	0.413984	0.000102956	0.00107296	Asian
CLUES	NK	NK	ENSG00000268362	rs111256469	chr19	24206390	T	C	982	88	0.167817	0.0357459	0.588207	0.525487	0.149815	0.119324	0.262988	0.428658	Asian
CLUES	NK	NK	ENSG00000089335	rs9789337	chr19	35166230	A	C	982	88	0.256883	0.024017	0.203711	0.0674682	0.341319	0.321866	0.00253304	0.0150309	Asian
CLUES	NK	NK	ENSG00000168661	rs56051601	chr19	35466264	G	T	982	88	0.534414	0.0980306	0.126931	0.274363	0.173964	0.0493175	0.643623	0.743806	Asian
CLUES	NK	NK	ENSG00000089351	rs6510458	chr19	35483458	C	T	982	88	0.104065	0.0154417	0.192171	0.0785127	0.215057	0.26092	0.0143794	0.0555079	Asian
CLUES	NK	NK	ENSG00000089327	rs56050577	chr19	35660138	G	T	982	88	-0.123875	0.0143068	-0.166496	0.0339425	-0.276301	-0.522899	9.33197e-07	1.74837e-05	Asian
CLUES	NK	NK	ENSG00000161249	rs8111522	chr19	35974202	G	A	982	88	-0.56896	0.0514222	-1.0295	0.159601	-0.353082	-0.687624	1.11496e-10	4.32355e-09	Asian
CLUES	NK	NK	ENSG00000126246	rs2239947	chr19	36244753	G	C	982	88	-0.506987	0.0531214	-0.0754079	0.167433	-0.304559	-0.0480102	0.65244	0.748608	Asian
CLUES	NK	NK	ENSG00000161265	rs7260184	chr19	36240614	G	A	982	88	0.180558	0.0167267	0.274228	0.0507099	0.344471	0.576471	6.38118e-08	1.47781e-06	Asian
CLUES	NK	NK	ENSG00000267053	rs2972525	chr19	36747279	T	C	982	88	0.900496	0.0900859	0.716246	0.395637	0.318984	0.192985	0.0702399	0.1781	Asian
CLUES	NK	NK	ENSG00000232677	rs2972527	chr19	36746225	C	A	982	88	0.204598	0.0310486	0.0101584	0.126127	0.210283	0.00858575	0.935807	0.916141	Asian
CLUES	NK	NK	ENSG00000197863	rs62114322	chr19	37314968	T	C	982	88	0.0950116	0.0230456	0.136262	0.100417	0.131563	0.144653	0.174793	0.332335	Asian
CLUES	NK	NK	ENSG00000226686	rs11084867	chr19	37350384	A	G	982	88	-0.644177	0.157102	-0.455866	1.12286	-0.130848	-0.0432783	0.684753	0.771477	Asian
CLUES	NK	NK	ENSG00000188227	rs7253114	chr19	37988725	G	A	982	88	0.206743	0.0449455	0.391933	0.186846	0.146788	0.223608	0.0359378	0.109751	Asian
CLUES	NK	NK	ENSG00000196381	rs55913702	chr19	38164208	A	C	982	88	-0.342717	0.0395698	-0.033117	0.148072	-0.276386	-0.0238416	0.823026	0.85048	Asian
CLUES	NK	NK	ENSG00000178982	rs77866361	chr19	39067987	C	T	982	88	0.0577074	0.00945315	0.0264842	0.0189225	0.194805	0.149199	0.161629	0.314478	Asian
CLUES	NK	NK	ENSG00000130402	rs10404257	chr19	39136486	G	A	982	88	0.0554594	0.00896131	0.0485261	0.0398119	0.197491	0.129933	0.222889	0.385673	Asian
CLUES	NK	NK	ENSG00000267892	rs2163823	chr19	38992178	G	A	982	88	-0.462327	0.0890839	0.296411	0.416667	-0.165613	0.075834	0.476845	0.618229	Asian
CLUES	NK	NK	ENSG00000182472	rs62119115	chr19	39210593	G	A	982	88	-0.285294	0.0225683	-0.308408	0.149951	-0.403402	-0.219247	0.0397129	0.116745	Asian
CLUES	NK	NK	ENSG00000105193	rs480595	chr19	39925482	A	T	982	88	0.0281635	0.00427818	0.035164	0.0171879	0.210074	0.218089	0.0407706	0.118643	Asian
CLUES	NK	NK	ENSG00000196235	rs4803238	chr19	39939991	A	G	982	88	0.0555354	0.0124077	-0.0517252	0.0466362	0.142831	-0.118233	0.267378	0.432432	Asian
CLUES	NK	NK	ENSG00000105227	rs79272188	chr19	40874638	G	A	982	88	1.23798	0.0993257	-0.39731	1.07462	0.397737	-0.0394126	0.711589	0.787348	Asian
CLUES	NK	NK	ENSG00000167565	rs268695	chr19	40960986	G	T	982	88	-0.110557	0.02291	-0.0616917	0.115881	-0.153994	-0.056751	0.594469	0.70803	Asian
CLUES	NK	NK	ENSG00000105323	rs4803449	chr19	41734666	C	T	982	88	0.0424436	0.00908127	-0.0233384	0.0475327	0.149145	-0.0523404	0.623429	0.730895	Asian
CLUES	NK	NK	ENSG00000268027	rs62119458	chr19	42109374	T	C	982	88	-0.135965	0.0277939	2.79361	2.7124	-0.156107	0.109792	0.303038	0.470483	Asian
CLUES	NK	NK	ENSG00000079462	rs12972552	chr19	42368016	G	A	982	88	0.0829392	0.0209615	0.0744116	0.0980801	0.126265	0.0808757	0.448043	0.593745	Asian
CLUES	NK	NK	ENSG00000176531	rs3213289	chr19	44071260	C	A	982	88	0.17772	0.0303952	-0.660317	1.0821	0.186585	-0.0650493	0.541718	0.667616	Asian
CLUES	NK	NK	ENSG00000204920	rs62116613	chr19	44488352	G	A	982	88	-0.503515	0.109357	-3.31866	5.82647	-0.14693	-0.0607178	0.56896	0.687954	Asian
CLUES	NK	NK	ENSG00000267757	rs2286756	chr19	46145025	G	T	982	88	-0.390808	0.0223602	-0.204771	0.105531	-0.557739	-0.206845	0.0523337	0.142587	Asian
CLUES	NK	NK	ENSG00000125743	rs12709891	chr19	46185217	C	A	982	88	-0.0593269	0.00527526	-0.0496003	0.0174296	-0.358882	-0.303358	0.00443072	0.0225243	Asian
CLUES	NK	NK	ENSG00000125755	rs1548028	chr19	46309107	C	T	982	88	-0.089631	0.0209737	-0.27478	0.115427	-0.136373	-0.253768	0.0172864	0.0633497	Asian
CLUES	NK	NK	ENSG00000011485	rs62136099	chr19	46847901	C	T	982	88	-0.249771	0.0193632	-0.249066	0.127871	-0.411632	-0.207635	0.0514404	0.141308	Asian
CLUES	NK	NK	ENSG00000181027	rs62134782	chr19	47205419	C	G	982	88	-0.332074	0.0486049	-0.163778	0.558603	-0.218021	-0.0312543	0.769376	0.823421	Asian
CLUES	NK	NK	ENSG00000257704	rs147764611	chr19	47784400	C	T	982	88	-0.344047	0.0577146	-0.226849	0.308103	-0.190228	-0.0784872	0.461563	0.605055	Asian
CLUES	NK	NK	ENSG00000268001	rs10853801	chr19	48761424	C	T	982	88	0.180909	0.0334387	0.27991	0.107701	0.172645	0.27705	0.0093506	0.0402883	Asian
CLUES	NK	NK	ENSG00000104805	rs117753546	chr19	49432132	G	A	982	88	-0.104843	0.0205987	-0.177035	0.200875	-0.162421	-0.0939491	0.378144	0.537042	Asian
CLUES	NK	NK	ENSG00000104894	rs10405465	chr19	49869298	C	T	982	88	-0.0587037	0.00539541	-0.0121983	0.0186605	-0.347204	-0.0696845	0.513306	0.645968	Asian
CLUES	NK	NK	ENSG00000142541	rs10403394	chr19	49999345	G	A	982	88	-0.0328324	0.00625414	0.0718956	0.0365798	-0.167525	0.209517	0.0493628	0.137092	Asian
CLUES	NK	NK	ENSG00000142534	rs73056069	chr19	50007569	C	T	982	88	-0.0547972	0.00927083	0.0594043	0.0596963	-0.188618	0.106079	0.319684	0.483276	Asian
CLUES	NK	NK	ENSG00000104870	rs59774409	chr19	50016748	C	T	982	88	0.21741	0.039748	-0.0348556	0.140039	0.174545	-0.0265328	0.803438	0.839929	Asian
CLUES	NK	NK	ENSG00000126456	rs2304204	chr19	50169020	T	C	982	88	0.0566521	0.0107893	-0.0172208	0.0422363	0.167558	-0.0434637	0.683475	0.771002	Asian
CLUES	NK	NK	ENSG00000196961	rs12608893	chr19	50276414	G	C	982	88	-0.192555	0.0266237	-0.0731076	0.0603769	-0.230797	-0.129077	0.225951	0.388919	Asian
CLUES	NK	NK	ENSG00000161677	rs74732309	chr19	51013118	G	A	982	88	0.0724624	0.0127074	0.0961143	0.0584801	0.181971	0.175202	0.100272	0.226862	Asian
CLUES	NK	NK	ENSG00000262874	rs3810096	chr19	51892970	C	T	982	88	0.451756	0.0809283	0.482404	0.276516	0.178134	0.185973	0.081058	0.194885	Asian
CLUES	NK	NK	ENSG00000268889	rs60595035	chr19	51917206	A	C	982	88	0.641659	0.111056	0.0123272	0.570213	0.184376	0.00230455	0.982752	0.916141	Asian
CLUES	NK	NK	ENSG00000268015	rs73586156	chr19	53162432	C	G	982	88	1.94401	0.42878	0.494792	5281.41	0.14468	9.98692e-06	0.999925	0.916141	Asian
CLUES	NK	NK	ENSG00000188305	rs2523178	chr19	2275079	A	G	982	88	-0.296129	0.0529031	-0.231367	0.500201	-0.178626	-0.0493079	0.643688	0.743806	Asian
CLUES	NK	NK	ENSG00000130332	rs62119754	chr19	2356277	A	G	982	88	0.058271	0.00646522	0.0632364	0.0215296	0.287616	0.313105	0.00331204	0.0182036	Asian
CLUES	NK	NK	ENSG00000099800	rs6945	chr19	2426828	G	C	982	88	0.0465313	0.00904204	0.0368648	0.0428351	0.164219	0.0917426	0.389446	0.546615	Asian
CLUES	NK	NK	ENSG00000129932	rs4807478	chr19	3493601	A	T	982	88	0.108432	0.0237733	0.0610685	0.0849285	0.14555	0.0766518	0.472105	0.615487	Asian
CLUES	NK	NK	ENSG00000198464	rs13343641	chr19	52825032	C	T	982	88	-0.102417	0.0181176	-0.0621935	0.052598	-0.180392	-0.126048	0.237034	0.400041	Asian
CLUES	NK	NK	ENSG00000167766	rs73582288	chr19	53121736	C	T	982	88	0.152994	0.0149346	0.27724	0.08187	0.326908	0.360986	0.000708303	0.00539294	Asian
CLUES	NK	NK	ENSG00000170949	rs1650971	chr19	53601928	C	T	982	88	-0.168894	0.0287536	-0.146178	0.0905331	-0.187442	-0.172121	0.10639	0.235903	Asian
CLUES	NK	NK	ENSG00000197937	rs10417172	chr19	53662306	T	C	982	88	-0.420105	0.0884745	-0.353841	0.522412	-0.151525	-0.0722028	0.498202	0.638035	Asian
CLUES	NK	NK	ENSG00000170906	rs75622830	chr19	54611734	A	G	982	88	0.127455	0.012972	-0.180025	0.119926	0.313541	-0.160022	0.13332	0.276496	Asian
CLUES	NK	NK	ENSG00000105619	rs80269846	chr19	54614095	A	G	982	88	-0.234168	0.0244116	-0.168403	0.109041	-0.306109	-0.164633	0.122492	0.258541	Asian
CLUES	NK	NK	ENSG00000167608	rs36653	chr19	54668487	C	T	982	88	-0.561205	0.0400055	-0.657393	0.152151	-0.447658	-0.460585	1.55557e-05	0.000216152	Asian
CLUES	NK	NK	ENSG00000167618	rs73070113	chr19	55014172	A	T	982	88	-0.682554	0.0475797	-0.92248	0.455758	-0.457783	-0.215765	0.0429643	0.122672	Asian
CLUES	NK	NK	ENSG00000104970	rs12151168	chr19	55039417	G	T	982	88	0.276891	0.0399536	0.240879	0.136473	0.221155	0.188153	0.0775585	0.188245	Asian
CLUES	NK	NK	ENSG00000104972	rs6509890	chr19	55135311	T	C	982	88	-0.143682	0.0278103	-0.236921	0.108637	-0.16487	-0.232479	0.0291947	0.0950791	Asian
CLUES	NK	NK	ENSG00000167633	rs3745902	chr19	55378008	C	T	982	88	-0.474378	0.042201	-0.36384	0.128432	-0.358712	-0.301992	0.00461222	0.0233757	Asian
CLUES	NK	NK	ENSG00000243772	rs2296369	chr19	55224544	C	A	982	88	0.283027	0.0542317	0.158235	0.089642	0.16654	0.188169	0.077533	0.188245	Asian
CLUES	NK	NK	ENSG00000240403	rs11084375	chr19	55386488	G	A	982	88	0.271591	0.0338674	0.408155	0.107369	0.255905	0.405232	0.000143873	0.00142166	Asian
CLUES	NK	NK	ENSG00000160439	rs62122059	chr19	55570994	G	A	982	88	-0.27902	0.0427335	-0.334906	0.204347	-0.208358	-0.174708	0.101233	0.227801	Asian
CLUES	NK	NK	ENSG00000129990	rs11672834	chr19	55690890	C	T	982	88	0.275388	0.0545394	0.568831	0.260374	0.161131	0.232887	0.0289131	0.0943463	Asian
CLUES	NK	NK	ENSG00000108107	rs17700376	chr19	55897327	A	G	982	88	-0.128651	0.00413508	-0.114109	0.0265212	-0.992824	-0.458655	1.68829e-05	0.00022521	Asian
CLUES	NK	NK	ENSG00000267730	rs28787006	chr19	56073316	C	G	982	88	1.63674	0.300229	-587.5	511534	0.173969	-0.000122431	0.999084	0.916141	Asian
CLUES	NK	NK	ENSG00000166770	rs17207432	chr19	56992995	C	T	982	88	0.453638	0.0685352	0.305554	0.313626	0.211222	0.103857	0.329926	0.49295	Asian
CLUES	NK	NK	ENSG00000256060	rs862703	chr19	57865082	T	C	982	88	-0.112807	0.0250627	-0.267938	0.169285	-0.143632	-0.168723	0.113475	0.24514	Asian
CLUES	NK	NK	ENSG00000186230	rs12610163	chr19	57892729	T	C	982	88	0.563454	0.0558605	0.025145	0.26464	0.321883	0.0101287	0.924302	0.91467	Asian
CLUES	NK	NK	ENSG00000121406	rs8109770	chr19	57880570	G	A	982	88	0.192759	0.0429865	-0.0727648	0.227244	0.143096	-0.034134	0.748812	0.811307	Asian
CLUES	NK	NK	ENSG00000152443	rs7255155	chr19	57776295	G	C	982	88	0.258935	0.0519204	-0.123477	0.214824	0.159146	-0.061272	0.565439	0.686198	Asian
CLUES	NK	NK	ENSG00000083828	rs3761058	chr19	58280606	G	A	982	88	0.184073	0.0325432	0.0557583	0.151492	0.180499	0.0392353	0.712828	0.78768	Asian
CLUES	NK	NK	ENSG00000176593	rs4801243	chr19	58513807	A	C	982	88	0.626841	0.0286386	0.235883	0.139628	0.698473	0.180087	0.09115	0.212273	Asian
CLUES	NK	NK	ENSG00000198131	rs260503	chr19	58790095	T	C	982	88	-0.102674	0.0197143	-0.221939	0.0838851	-0.166197	-0.282038	0.00815103	0.0360514	Asian
CLUES	NK	NK	ENSG00000268516	rs437229	chr19	58790675	T	C	982	88	-0.170136	0.0242078	-0.0448358	0.0783672	-0.224276	-0.0609888	0.567237	0.686881	Asian
CLUES	NK	NK	ENSG00000083845	rs731835	chr19	58898436	T	C	982	88	-0.099418	0.00402226	-0.0577686	0.0234985	-0.788749	-0.262065	0.0139562	0.0546269	Asian
CLUES	NK	NK	ENSG00000083812	rs10415547	chr19	59006510	T	C	982	88	0.207142	0.0297094	-0.087673	0.20706	0.222494	-0.0451366	0.67199	0.761729	Asian
CLUES	NK	NK	ENSG00000167664	rs111495237	chr19	4703457	G	A	982	88	0.133496	0.0318573	-0.112256	0.138427	0.133722	-0.0864462	0.417402	0.564942	Asian
CLUES	NK	NK	ENSG00000167671	rs62129356	chr19	4400314	C	T	982	88	-0.0956732	0.0164712	-0.151285	0.130717	-0.185358	-0.123374	0.247131	0.407996	Asian
CLUES	NK	NK	ENSG00000141994	rs2926066	chr19	5788874	G	T	982	88	-0.160803	0.0283629	-0.161529	0.0927327	-0.18092	-0.185685	0.081529	0.195043	Asian
CLUES	NK	NK	ENSG00000187650	rs117826338	chr19	5904353	C	T	982	88	-0.170528	0.032051	-1.04299	1.14019	-0.169784	-0.0975131	0.360321	0.520185	Asian
CLUES	NK	NK	ENSG00000125734	rs10853997	chr19	6742443	C	T	982	88	-0.0712914	0.0130739	-0.160787	0.0674149	-0.174011	-0.254245	0.0170776	0.0628608	Asian
CLUES	NK	NK	ENSG00000076944	rs11260005	chr19	7699804	C	G	982	88	-0.0527724	0.00995991	-0.0701401	0.03483	-0.169081	-0.21467	0.0440323	0.125506	Asian
CLUES	NK	NK	ENSG00000269386	rs2967609	chr19	8462773	C	A	982	88	-0.190903	0.0338352	-0.39746	0.122675	-0.180048	-0.34538	0.00119551	0.00848271	Asian
CLUES	NK	NK	ENSG00000099785	rs890849	chr19	8478250	G	C	982	88	0.14669	0.0221498	0.205762	0.0756262	0.211337	0.290036	0.00651277	0.0301657	Asian
CLUES	NK	NK	ENSG00000142347	rs4804311	chr19	8615589	A	G	982	88	0.132123	0.0122667	1.55035	1.91793	0.343712	0.0861698	0.418893	0.566487	Asian
CLUES	NK	NK	ENSG00000188321	rs28384491	chr19	9434872	C	T	982	88	-0.204912	0.0396122	-0.76247	0.29363	-0.165076	-0.276809	0.00941244	0.0402891	Asian
CLUES	NK	NK	ENSG00000196605	rs10420364	chr19	9868278	T	C	982	88	0.160417	0.0355262	-0.162695	0.268267	0.144094	-0.0646494	0.544206	0.668212	Asian
CLUES	NK	NK	ENSG00000080573	rs61742765	chr19	10114252	C	G	982	88	1.26587	0.0799755	0.865148	2.30405	0.505098	0.0400273	0.707296	0.784681	Asian
CLUES	NK	NK	ENSG00000130813	rs3826784	chr19	10227010	A	G	982	88	0.0517822	0.00881518	0.0917083	0.0403349	0.187454	0.242374	0.0229859	0.0782865	Asian
CLUES	NK	NK	ENSG00000244165	rs2305790	chr19	10218408	G	A	982	88	0.223182	0.0297581	-0.21205	0.222499	0.239331	-0.101594	0.340572	0.503443	Asian
CLUES	NK	NK	ENSG00000130811	rs12460842	chr19	10222195	A	G	982	88	0.182657	0.00807251	0.170321	0.0372131	0.722059	0.487902	4.7186e-06	7.63883e-05	Asian
CLUES	NK	NK	ENSG00000129347	rs10412541	chr19	10674558	G	A	982	88	0.0718449	0.0161998	-0.0976869	0.0666448	0.141524	-0.156253	0.142707	0.289581	Asian
CLUES	NK	NK	ENSG00000102575	rs74180000	chr19	11690690	T	C	982	88	0.111221	0.0223182	0.132449	0.0792794	0.159028	0.178093	0.0947881	0.217107	Asian
CLUES	NK	NK	ENSG00000197857	rs2438531	chr19	12384988	T	C	982	88	-0.163632	0.0171423	-0.201316	0.0679386	-0.304609	-0.315879	0.00304448	0.0170352	Asian
CLUES	NK	NK	ENSG00000101255	rs6139007	chr20	360789	T	C	982	88	-0.138801	0.0309481	-0.0485361	0.099706	-0.143121	-0.0518923	0.626405	0.732465	Asian
CLUES	NK	NK	ENSG00000132635	rs6037443	chr20	2961408	G	A	982	88	0.106386	0.0215561	-0.143763	0.101987	0.157493	-0.150267	0.15865	0.311209	Asian
CLUES	NK	NK	ENSG00000132670	rs1854475	chr20	2835764	G	C	982	88	-0.0430326	0.0093258	0.029487	0.0473549	-0.14725	0.066378	0.533494	0.661391	Asian
CLUES	NK	NK	ENSG00000124243	rs73128488	chr20	49512360	G	A	982	88	-0.120875	0.0234578	0.0732727	0.26525	-0.164434	0.0294473	0.782363	0.832569	Asian
CLUES	NK	NK	ENSG00000054793	rs6091367	chr20	50388229	A	G	982	88	-0.646724	0.045714	-0.460101	0.171059	-0.451454	-0.286726	0.00715104	0.0326683	Asian
CLUES	NK	NK	ENSG00000132819	rs2426717	chr20	55971501	T	A	982	88	-0.106512	0.0189039	-0.137482	0.178128	-0.179802	-0.0822756	0.440225	0.587239	Asian
CLUES	NK	NK	ENSG00000101181	rs2184161	chr20	60776275	A	G	982	88	0.128249	0.0231582	0.123306	0.111114	0.176722	0.118297	0.267116	0.432428	Asian
CLUES	NK	NK	ENSG00000225978	rs74177992	chr20	61733718	T	C	982	88	-0.302658	0.0478683	-0.338575	0.335969	-0.201766	-0.107427	0.313571	0.477499	Asian
CLUES	NK	NK	ENSG00000130589	rs6089925	chr20	62200929	G	A	982	88	0.272151	0.037118	0.254546	0.247821	0.233976	0.109493	0.304357	0.471651	Asian
CLUES	NK	NK	ENSG00000197457	rs35096459	chr20	62258892	C	G	982	88	0.105726	0.0194491	0.17076	0.136681	0.173471	0.133179	0.211543	0.372631	Asian
CLUES	NK	NK	ENSG00000198171	rs6037501	chr20	3191205	G	T	982	88	-0.0991608	0.0136925	-0.0983433	0.0551553	-0.231101	-0.190071	0.0745822	0.183695	Asian
CLUES	NK	NK	ENSG00000125877	rs8362	chr20	3193978	G	A	982	88	0.132472	0.0117932	0.10016	0.0408397	0.358457	0.26144	0.0141859	0.0551379	Asian
CLUES	NK	NK	ENSG00000089063	rs4315602	chr20	5061017	T	C	982	88	0.0757524	0.00803553	0.164503	0.0439176	0.300833	0.399294	0.000179887	0.00173382	Asian
CLUES	NK	NK	ENSG00000125827	rs6039020	chr20	8028376	C	G	982	88	-0.0637475	0.0134923	0.0662491	0.112381	-0.150772	0.0628415	0.555522	0.677572	Asian
CLUES	NK	NK	ENSG00000125864	rs6080709	chr20	17461911	T	C	982	88	0.184169	0.0401592	-0.128485	0.179746	0.146344	-0.0761993	0.474724	0.617935	Asian
CLUES	NK	NK	ENSG00000125871	rs11551768	chr20	17950545	A	T	982	88	-0.314281	0.0379152	-0.779037	0.206457	-0.264514	-0.402241	0.000161065	0.00157056	Asian
CLUES	NK	NK	ENSG00000232388	rs2295554	chr20	18492511	C	T	982	88	0.0679575	0.010572	0.0273735	0.0233315	0.205128	0.125068	0.2407	0.402406	Asian
CLUES	NK	NK	ENSG00000125821	rs6136420	chr20	18562842	C	T	982	88	0.104002	0.0167666	0.104648	0.0520565	0.197944	0.214295	0.0444027	0.126131	Asian
CLUES	NK	NK	ENSG00000101439	rs5030707	chr20	23618656	C	G	982	88	-0.163595	0.022915	-0.0319896	0.0444512	-0.227821	-0.0767156	0.471737	0.615487	Asian
CLUES	NK	NK	ENSG00000101474	rs11550623	chr20	24973247	C	A	982	88	-0.100881	0.0149194	0.106049	0.235018	-0.215776	0.0481021	0.651818	0.748532	Asian
CLUES	NK	NK	ENSG00000100994	rs3787078	chr20	25232406	A	G	982	88	0.129215	0.0260023	0.0447117	0.10236	0.158579	0.0465641	0.662249	0.755309	Asian
CLUES	NK	NK	ENSG00000101004	rs12106151	chr20	25261490	A	G	982	88	0.556824	0.127468	-9.62896	41.9233	0.1394	-0.024484	0.81834	0.848635	Asian
CLUES	NK	NK	ENSG00000226465	rs4815448	chr20	25688130	A	G	982	88	0.424073	0.102267	0.08936	0.611634	0.132328	0.0155744	0.883842	0.892429	Asian
CLUES	NK	NK	ENSG00000149600	rs28529295	chr20	31274668	C	G	982	88	0.0528109	0.0109522	0.0607085	0.0285451	0.153875	0.226714	0.0334399	0.104223	Asian
CLUES	NK	NK	ENSG00000078747	rs7271970	chr20	32987666	A	G	982	88	-0.115391	0.0169418	-0.0236135	0.0603322	-0.217349	-0.0417225	0.695508	0.776771	Asian
CLUES	NK	NK	ENSG00000236388	rs2064705	chr20	33031276	T	C	982	88	0.737508	0.0845984	0.608816	0.428093	0.278195	0.151603	0.15498	0.305461	Asian
CLUES	NK	NK	ENSG00000101000	rs6060257	chr20	33720157	G	T	982	88	-0.212131	0.0485576	0.330461	0.291246	-0.139409	0.120954	0.256523	0.421001	Asian
CLUES	NK	NK	ENSG00000126005	rs6060341	chr20	33863633	A	G	982	88	-0.0724215	0.0120992	-0.175611	0.0424484	-0.191009	-0.44101	3.51809e-05	0.000422029	Asian
CLUES	NK	NK	ENSG00000242372	rs61478278	chr20	34012133	C	T	982	88	0.0743901	0.0159186	0.0363378	0.0359378	0.149126	0.107787	0.311954	0.476342	Asian
CLUES	NK	NK	ENSG00000268340	rs7261862	chr20	34116282	T	C	982	88	0.39995	0.102221	-0.0853023	0.434943	0.124856	-0.0209067	0.844514	0.864693	Asian
CLUES	NK	NK	ENSG00000214078	rs7261284	chr20	34244104	T	A	982	88	-0.316488	0.0188984	-0.397098	0.0620719	-0.534412	-0.681963	1.58061e-10	5.85684e-09	Asian
CLUES	NK	NK	ENSG00000171222	rs7274724	chr20	34539466	T	C	982	88	-0.0825048	0.0115382	-0.0869794	0.0295218	-0.228184	-0.314074	0.00321625	0.017817	Asian
CLUES	NK	NK	ENSG00000101347	rs62208117	chr20	35538539	T	C	982	88	0.150058	0.0157073	0.48353	0.185366	0.30486	0.278069	0.00909347	0.0394865	Asian
CLUES	NK	NK	ENSG00000101452	rs6124112	chr20	37753702	T	C	982	88	0.147352	0.0348189	0.199697	0.159109	0.135047	0.133794	0.209443	0.371922	Asian
CLUES	NK	NK	ENSG00000197296	rs6031437	chr20	42804635	T	C	982	88	-0.465918	0.092404	2.5029	6.31878	-0.160903	0.0422248	0.692028	0.775326	Asian
CLUES	NK	NK	ENSG00000166913	rs8356	chr20	43536455	C	T	982	88	-0.0680844	0.0077701	-0.0845618	0.0326451	-0.279618	-0.27613	0.0095883	0.0408899	Asian
CLUES	NK	NK	ENSG00000025772	rs2234197	chr20	43589041	G	A	982	88	-0.269348	0.0420931	-0.41292	0.173033	-0.204196	-0.254387	0.0170159	0.0627722	Asian
CLUES	NK	NK	ENSG00000101109	rs6124684	chr20	43721493	C	T	982	88	0.0464248	0.00790719	0.0918376	0.0326021	0.187358	0.300285	0.00484866	0.0242061	Asian
CLUES	NK	NK	ENSG00000124140	rs17577	chr20	44643111	G	A	982	88	0.665022	0.0897482	0.501194	0.360359	0.236458	0.148262	0.16428	0.31815	Asian
CLUES	NK	NK	ENSG00000177410	rs2063710	chr20	47832054	A	T	982	88	-0.0668307	0.0079972	-0.0340029	0.0536672	-0.266675	-0.0675407	0.52635	0.655458	Asian
CLUES	NK	NK	ENSG00000124201	rs6067016	chr20	47825374	T	A	982	88	0.0988425	0.0208592	0.156898	0.0615172	0.151214	0.271881	0.0107577	0.0441817	Asian
CLUES	NK	NK	ENSG00000158470	rs62209497	chr20	48399546	G	A	982	88	0.219541	0.0514275	1.34774	6.49685	0.136227	0.0221136	0.835663	0.858545	Asian
CLUES	NK	NK	ENSG00000155307	rs1882917	chr21	15930957	T	G	982	88	0.190865	0.0208996	0.253522	0.0906606	0.29143	0.298095	0.00516785	0.02557	Asian
CLUES	NK	NK	ENSG00000154723	rs752160	chr21	26744758	A	G	982	88	0.0435447	0.00997932	0.0817305	0.0460142	0.139245	0.189344	0.0756997	0.185352	Asian
CLUES	NK	NK	ENSG00000156253	rs34191159	chr21	30339120	C	A	982	88	0.170671	0.0332884	0.106356	0.0967502	0.163611	0.117184	0.271643	0.438479	Asian
CLUES	NK	NK	ENSG00000156261	rs73190197	chr21	30375159	A	C	982	88	0.226417	0.0156558	0.341595	0.144311	0.461506	0.25233	0.0179297	0.0652767	Asian
CLUES	NK	NK	ENSG00000156299	rs9980047	chr21	32724413	C	T	982	88	0.365729	0.0556676	0.300019	0.134357	0.209653	0.23804	0.0255483	0.0853715	Asian
CLUES	NK	NK	ENSG00000243646	rs2834137	chr21	34573583	C	T	982	88	0.115962	0.0235012	0.0665952	0.0657849	0.15746	0.107913	0.311386	0.476342	Asian
CLUES	NK	NK	ENSG00000142166	rs2007849	chr21	34681116	G	A	982	88	0.0957402	0.020716	-0.0874912	0.0708366	0.14748	-0.131664	0.216788	0.378515	Asian
CLUES	NK	NK	ENSG00000142188	rs6517172	chr21	34811835	C	T	982	88	-0.155956	0.0133674	-0.0229731	0.0873741	-0.372304	-0.0280282	0.792606	0.837531	Asian
CLUES	NK	NK	ENSG00000237945	rs56019574	chr21	35325713	G	A	982	88	0.177373	0.0374596	-0.818787	0.355469	0.151101	-0.245543	0.0212565	0.0741506	Asian
CLUES	NK	NK	ENSG00000243927	rs111783124	chr21	35362848	G	A	982	88	0.0904789	0.0171196	0.0702314	0.0561148	0.168655	0.133418	0.210728	0.372631	Asian
CLUES	NK	NK	ENSG00000185808	rs7280542	chr21	38444995	A	G	982	88	-0.156499	0.0173428	-0.247416	0.0578069	-0.287964	-0.456254	1.86856e-05	0.000243615	Asian
CLUES	NK	NK	ENSG00000183486	rs398800	chr21	42742212	C	A	982	88	-0.225276	0.0267786	-0.259665	0.101632	-0.268454	-0.272359	0.0106202	0.0439418	Asian
CLUES	NK	NK	ENSG00000157601	rs464138	chr21	42798173	A	C	982	88	-0.242414	0.0325409	-0.0752417	0.124916	-0.237724	-0.0642096	0.546948	0.670591	Asian
CLUES	NK	NK	ENSG00000160194	rs78926712	chr21	44318204	T	A	982	88	-0.161068	0.0311477	-0.280506	0.092547	-0.165017	-0.323101	0.0024378	0.0146747	Asian
CLUES	NK	NK	ENSG00000160209	rs2276528	chr21	45152500	G	A	982	88	0.239888	0.02446	0.386823	0.0640185	0.312966	0.644119	1.51869e-09	4.68949e-08	Asian
CLUES	NK	NK	ENSG00000160213	rs35285321	chr21	45201832	G	A	982	88	-0.140515	0.00918391	-0.130633	0.0362326	-0.488246	-0.384338	0.000311655	0.00277258	Asian
CLUES	NK	NK	ENSG00000225331	rs35985715	chr21	45490684	G	A	982	88	-0.395555	0.0592796	-0.852426	0.383606	-0.212934	-0.236881	0.0262738	0.0871007	Asian
CLUES	NK	NK	ENSG00000227039	rs9983174	chr21	46349031	T	C	982	88	0.118055	0.0172327	0.0795955	0.0537144	0.218613	0.157963	0.138386	0.283625	Asian
CLUES	NK	NK	ENSG00000160255	rs760462	chr21	46328099	T	C	982	88	-0.265553	0.0098803	-0.288026	0.0455821	-0.857681	-0.67359	2.63541e-10	9.15498e-09	Asian
CLUES	NK	NK	ENSG00000197381	rs8131990	chr21	46493753	A	G	982	88	-0.170638	0.0347515	-0.04983	0.160395	-0.156692	-0.0331176	0.756051	0.815441	Asian
CLUES	NK	NK	ENSG00000182871	rs9977482	chr21	46899119	C	T	982	88	-0.378978	0.0512683	-0.841969	0.327316	-0.23589	-0.274212	0.0101014	0.0423201	Asian
CLUES	NK	NK	ENSG00000142156	rs2776403	chr21	47373476	T	C	982	88	-0.612353	0.136845	-0.420061	0.78711	-0.142797	-0.0568899	0.593567	0.707566	Asian
CLUES	NK	NK	ENSG00000142173	rs2839085	chr21	47450856	C	T	982	88	0.154396	0.0299301	0.118776	0.110572	0.164616	0.114509	0.282738	0.449856	Asian
