## supplemental tables for "Efficient count-based models improve power and robustness for large-scale single-cell eQTL mapping" (part 11 of 21)

### Sheet: TableS5 (continued)
Table S5. Replication results for jaxQTL sc-eQTLs in CLUES dataset. We report the replication results for 88 European and 88 Asian samples in CLUES study. study: CLUES (run jaxqtl-negbinom on Asian and European cohort separately in CLUES study) celltype: OneK1K cell type clues_celltype: matched cell type in CLUES study phenotype_id, rsid (dbSNP_v155), chr, pos, ref, alt: identifier for sc-eQTLs identified by OneK1K and found in CLUES N_onek1k: sample size per cell type in OneK1K N_clues: sample size per cell type in CLUES study slope_onek1k: slope estimated for alt allele in OneK1K samples slope_se_onek1k: standard error for slope estimate in OneK1K samples slope_adj_onek1k: calculated by slope_onek1k/(sqrt(N_onek1k) * slope_se_onek1k) slope_adj_clues: calculated by slope_clues/(sqrt(N_clues) * slope_se_clues) slope_clues: slope estimated for alt allele in CLUES cohort slope_se_clues: standard error for slope estimate in CLUES cohort pval_clues: pvalue for sc-eQTL in the CLUES cohort qval: qvalue calculate based on pval_clues within each cell type in each ancestry at FDR < 0.05 pop: Asian or European samples in CLUES
CLUES	NK	NK	ENSG00000160284	rs62215189	chr21	47603995	A	G	982	88	-0.389633	0.0323655	-0.270775	0.304391	-0.384164	-0.0948277	0.373701	0.533118	Asian
CLUES	NK	NK	ENSG00000160285	rs2066932	chr21	47823229	G	T	982	88	0.200552	0.0271809	0.216655	0.116898	0.235454	0.19757	0.0638298	0.165525	Asian
CLUES	NK	NK	ENSG00000239415	rs2839154	chr21	47637760	C	T	982	88	-0.345823	0.0606099	-0.117275	0.297776	-0.182077	-0.041983	0.693702	0.775719	Asian
CLUES	NK	NK	ENSG00000160299	rs9306156	chr21	47960493	T	C	982	88	0.153108	0.0198467	0.181868	0.0736939	0.246181	0.263077	0.0135914	0.0534502	Asian
CLUES	NK	NK	ENSG00000160305	rs9306156	chr21	47960493	T	C	982	88	0.549039	0.0134157	0.539163	0.0512656	1.30597	1.12112	7.2094e-26	1.09284e-23	Asian
CLUES	NK	NK	ENSG00000160307	rs9306156	chr21	47960493	T	C	982	88	1.91037	0.0479558	2.49441	0.198151	1.27122	1.34193	2.44536e-36	8.15499e-34	Asian
CLUES	NK	NK	ENSG00000160310	rs9306156	chr21	47960493	T	C	982	88	0.379423	0.00890668	0.347527	0.0334655	1.35942	1.10701	2.91276e-25	4.04738e-23	Asian
CLUES	NK	NK	ENSG00000183628	rs372579	chr22	18893238	G	A	982	88	0.178062	0.035374	0.290662	0.166127	0.160632	0.186512	0.0801812	0.193633	Asian
CLUES	NK	NK	ENSG00000100075	rs2854643	chr22	19189706	T	C	982	88	-0.251194	0.0169955	-0.215892	0.128661	-0.47165	-0.178875	0.0933481	0.214693	Asian
CLUES	NK	NK	ENSG00000184058	rs41298814	chr22	19750773	T	C	982	88	0.405368	0.0691339	0.522397	0.228607	0.187113	0.243596	0.0223052	0.076972	Asian
CLUES	NK	NK	ENSG00000184068	rs2413660	chr22	42247360	G	A	982	88	-0.202009	0.0291125	-0.142702	0.136932	-0.221429	-0.111092	0.297349	0.465114	Asian
CLUES	NK	NK	ENSG00000183172	rs133377	chr22	42466950	C	T	982	88	0.209116	0.00742727	0.227192	0.0309724	0.898468	0.781944	2.21253e-13	1.19009e-11	Asian
CLUES	NK	NK	ENSG00000184983	rs7292416	chr22	42807216	G	C	982	88	0.11108	0.0155871	0.132938	0.106511	0.227412	0.13305	0.211988	0.372631	Asian
CLUES	NK	NK	ENSG00000100266	rs738389	chr22	43332516	T	C	982	88	-0.101595	0.0227399	0.0250945	0.083923	-0.14257	0.0318755	0.764926	0.822714	Asian
CLUES	NK	NK	ENSG00000100300	rs138910	chr22	43550055	T	C	982	88	-0.108776	0.00902469	-0.00827126	0.0980365	-0.384633	-0.00899378	0.932763	0.916141	Asian
CLUES	NK	NK	ENSG00000188677	rs6006622	chr22	44424108	C	T	982	88	-0.325528	0.0342572	-0.633092	0.130112	-0.303236	-0.518689	1.1403e-06	2.06673e-05	Asian
CLUES	NK	NK	ENSG00000188636	rs3747220	chr22	44889997	G	A	982	88	-0.166991	0.0347914	0.0570756	0.142693	-0.153167	0.042639	0.689165	0.773833	Asian
CLUES	NK	NK	ENSG00000186654	rs6007261	chr22	45115484	G	A	982	88	0.0761627	0.0145983	0.196126	0.0609165	0.166489	0.34321	0.00128371	0.00879711	Asian
CLUES	NK	NK	ENSG00000226328	rs9626637	chr22	45533662	G	A	982	88	-0.180549	0.038155	-0.168454	0.158962	-0.151004	-0.112965	0.289278	0.457207	Asian
CLUES	NK	NK	ENSG00000100364	rs2294199	chr22	45631165	T	C	982	88	-0.164554	0.0268283	0.149016	0.101876	-0.195731	0.155927	0.143543	0.290827	Asian
CLUES	NK	NK	ENSG00000100376	rs2142552	chr22	45719497	C	G	982	88	-1.11248	0.032601	-0.706463	0.106362	-1.08894	-0.708044	3.09377e-11	1.35755e-09	Asian
CLUES	NK	NK	ENSG00000241990	rs57510317	chr22	46451288	G	A	982	88	0.168137	0.0258234	0.28529	0.0790012	0.207775	0.384956	0.000304771	0.00273219	Asian
CLUES	NK	NK	ENSG00000075240	rs138532	chr22	47004148	A	G	982	88	0.290164	0.0579243	1.61186	1.64687	0.159855	0.104334	0.327707	0.490917	Asian
CLUES	NK	NK	ENSG00000188511	rs4524218	chr22	50018639	G	A	982	88	-0.462968	0.0376044	-0.542215	0.140525	-0.392877	-0.411316	0.000114092	0.00117433	Asian
CLUES	NK	NK	ENSG00000184164	rs7410304	chr22	50316835	T	C	982	88	0.0749561	0.0142833	0.0218772	0.0590791	0.167464	0.0394746	0.711156	0.787348	Asian
CLUES	NK	NK	ENSG00000100427	rs137919	chr22	50499964	T	C	982	88	-0.133428	0.0189543	-0.111842	0.0665192	-0.224638	-0.179233	0.0926938	0.213778	Asian
CLUES	NK	NK	ENSG00000073146	rs12484691	chr22	50605811	G	C	982	88	0.642115	0.141551	0.634444	0.547221	0.144759	0.123592	0.246297	0.407498	Asian
CLUES	NK	NK	ENSG00000170638	rs55955211	chr22	50656109	A	C	982	88	-0.0918751	0.0180956	-0.532512	0.297895	-0.16202	-0.190557	0.0738431	0.182956	Asian
CLUES	NK	NK	ENSG00000130487	rs131781	chr22	50982457	G	A	982	88	0.132429	0.0280688	-0.0332618	0.0927998	0.150558	-0.0382082	0.720025	0.793523	Asian
CLUES	NK	NK	ENSG00000205559	rs141515200	chr22	50808906	T	C	982	88	0.475394	0.103091	-0.115695	0.542808	0.147156	-0.022721	0.831216	0.855558	Asian
CLUES	NK	NK	ENSG00000100299	rs2071421	chr22	51064416	T	C	982	88	-0.376507	0.0350556	0.0650028	0.100928	-0.342737	0.0686558	0.519544	0.65185	Asian
CLUES	NK	NK	ENSG00000079974	rs187225588	chr22	51197602	T	A	982	88	0.147101	0.0326936	-0.00259246	0.198581	0.143581	-0.00139166	0.989584	0.916141	Asian
CLUES	NK	NK	ENSG00000185838	rs11913285	chr22	19844492	A	G	982	88	0.166333	0.030871	0.682609	0.548819	0.171938	0.132587	0.213581	0.374484	Asian
CLUES	NK	NK	ENSG00000099889	rs73150842	chr22	19990983	A	G	982	88	0.291211	0.0482077	3.92194	14.825	0.192769	0.0282009	0.791357	0.837268	Asian
CLUES	NK	NK	ENSG00000234252	rs6004033	chr22	21068025	C	A	982	88	0.490648	0.111716	1.32602	0.443504	0.140152	0.318722	0.00279089	0.0161308	Asian
CLUES	NK	NK	ENSG00000099940	rs13471	chr22	21062268	G	T	982	88	0.374652	0.0243146	0.453588	0.0610077	0.491705	0.792567	1.04614e-13	5.81459e-12	Asian
CLUES	NK	NK	ENSG00000230513	rs12165467	chr22	21366206	C	T	982	88	-0.379093	0.0376614	-0.537434	0.173748	-0.321213	-0.329734	0.00198023	0.0122637	Asian
CLUES	NK	NK	ENSG00000185651	rs131658	chr22	21917626	C	G	982	88	-0.061334	0.00861036	-0.010107	0.0287498	-0.227313	-0.0374753	0.725176	0.797618	Asian
CLUES	NK	NK	ENSG00000100023	rs3788329	chr22	22028124	G	T	982	88	0.0670483	0.0152899	0.217134	0.134321	0.139935	0.172322	0.105981	0.235575	Asian
CLUES	NK	NK	ENSG00000100218	rs5759624	chr22	23510804	C	A	982	88	0.686104	0.110109	1.13289	0.376853	0.198843	0.320459	0.00264559	0.0155878	Asian
CLUES	NK	NK	ENSG00000186716	rs5996488	chr22	23548713	G	A	982	88	0.1393	0.0229502	0.0447643	0.500985	0.193691	0.00952501	0.928802	0.915993	Asian
CLUES	NK	NK	ENSG00000128322	rs71318917	chr22	23984778	G	A	982	88	0.87431	0.132772	1.84979	0.971509	0.210138	0.202971	0.0569052	0.151093	Asian
CLUES	NK	NK	ENSG00000240972	rs5751775	chr22	24266726	T	C	982	88	-0.102908	0.00887886	-0.126687	0.0469998	-0.369859	-0.28734	0.00702858	0.0321971	Asian
CLUES	NK	NK	ENSG00000273295	rs5751775	chr22	24266726	T	C	982	88	0.743601	0.168144	17.2614	26487.1	0.141125	6.94706e-05	0.99948	0.916141	Asian
CLUES	NK	NK	ENSG00000099974	rs2739344	chr22	24298293	A	C	982	88	-0.800511	0.0941804	-0.241701	0.434696	-0.271238	-0.0592723	0.578195	0.69499	Asian
CLUES	NK	NK	ENSG00000272787	rs2739335	chr22	24295805	A	T	982	88	-0.961474	0.177903	-0.586832	0.680279	-0.172464	-0.0919571	0.388339	0.54598	Asian
CLUES	NK	NK	ENSG00000099977	rs9608229	chr22	24399364	C	G	982	88	0.0687775	0.00826233	0.0126362	0.0301508	0.265637	0.0446764	0.675141	0.764263	Asian
CLUES	NK	NK	ENSG00000272955	rs5760147	chr22	24334948	A	C	982	88	-0.723095	0.0779417	-1.74985	0.435278	-0.296053	-0.428541	5.81797e-05	0.000655482	Asian
CLUES	NK	NK	ENSG00000184674	rs5760147	chr22	24334948	A	C	982	88	-0.83176	0.0365906	-1.65528	0.232694	-0.725392	-0.758309	1.13084e-12	5.5459e-11	Asian
CLUES	NK	NK	ENSG00000197077	rs6004417	chr22	25464310	A	G	982	88	0.342593	0.0473208	0.581069	0.279331	0.231031	0.221752	0.0375059	0.11309	Asian
CLUES	NK	NK	ENSG00000244752	rs9624834	chr22	25846015	A	C	982	88	2.62508	0.0909688	2.26436	0.313677	0.92086	0.769522	5.24661e-13	2.73388e-11	Asian
CLUES	NK	NK	ENSG00000260065	rs4275	chr22	26921725	A	G	982	88	0.211472	0.0156754	0.145266	0.065523	0.430505	0.236336	0.0266212	0.0878995	Asian
CLUES	NK	NK	ENSG00000128294	rs4275	chr22	26921725	A	G	982	88	-0.0699951	0.00976438	-0.0752243	0.0365813	-0.228753	-0.219208	0.0397481	0.116745	Asian
CLUES	NK	NK	ENSG00000225783	rs9625066	chr22	27068702	C	A	982	88	0.325853	0.0254091	0.146247	0.116806	0.409239	0.133469	0.210551	0.372631	Asian
CLUES	NK	NK	ENSG00000183765	rs9625564	chr22	29160437	G	A	982	88	0.275536	0.0635654	-0.0225439	0.189073	0.138325	-0.0127104	0.90509	0.902622	Asian
CLUES	NK	NK	ENSG00000099985	rs757024	chr22	30471679	G	C	982	88	0.174492	0.0373627	0.149673	0.129261	0.149033	0.123435	0.246897	0.407996	Asian
CLUES	NK	NK	ENSG00000198832	rs11703403	chr22	31507338	A	G	982	88	0.108573	0.0179922	0.445066	0.159565	0.192567	0.297335	0.00528304	0.0258333	Asian
CLUES	NK	NK	ENSG00000198089	rs8141719	chr22	32095499	G	C	982	88	0.141179	0.0260588	-0.0935699	0.157053	0.172886	-0.063511	0.551318	0.674461	Asian
CLUES	NK	NK	ENSG00000100225	rs9609562	chr22	32860792	C	T	982	88	-0.0532132	0.010016	0.0490672	0.0417108	-0.169538	0.125401	0.239448	0.401676	Asian
CLUES	NK	NK	ENSG00000100348	rs5756224	chr22	36898674	T	C	982	88	-0.0487781	0.00847642	0.00162001	0.0574495	-0.183635	0.00300602	0.977503	0.916141	Asian
CLUES	NK	NK	ENSG00000100083	rs12167604	chr22	38074142	T	C	982	88	0.0548862	0.0118013	0.0843006	0.0667238	0.148415	0.134682	0.206436	0.368042	Asian
CLUES	NK	NK	ENSG00000100097	rs5756898	chr22	38457716	C	T	982	88	0.135585	0.0258448	-0.146992	0.105214	0.167411	-0.148928	0.162393	0.315098	Asian
CLUES	NK	NK	ENSG00000185022	rs84473	chr22	38557326	T	C	982	88	0.155331	0.0259228	0.0812506	0.103834	0.191214	0.0834151	0.433919	0.581152	Asian
CLUES	NK	NK	ENSG00000221890	rs8140217	chr22	39218001	G	A	982	88	0.310964	0.062544	1.94481	0.708523	0.158661	0.292605	0.00605326	0.0284323	Asian
CLUES	NK	NK	ENSG00000239713	rs17537581	chr22	39482809	G	A	982	88	-0.202115	0.0182705	-0.1205	0.0903357	-0.353014	-0.142195	0.182234	0.340655	Asian
CLUES	NK	NK	ENSG00000100298	rs11914001	chr22	39496744	G	A	982	88	-0.278033	0.0358747	-0.292066	0.15453	-0.247316	-0.201477	0.0587547	0.155261	Asian
CLUES	NK	NK	ENSG00000100316	rs5757617	chr22	39722714	G	C	982	88	-0.0253958	0.00476191	-0.025374	0.0212051	-0.170186	-0.127558	0.231464	0.394434	Asian
CLUES	NK	NK	ENSG00000128272	rs1048310	chr22	39913282	T	G	982	88	0.0427109	0.0088776	-0.0385146	0.0512663	0.153528	-0.0800852	0.452493	0.597391	Asian
CLUES	NK	NK	ENSG00000229999	rs2294348	chr22	40783780	G	C	982	88	-0.571489	0.0857835	-0.90652	0.445168	-0.212593	-0.217076	0.0417149	0.119926	Asian
CLUES	NK	NK	ENSG00000100413	rs12484467	chr22	41957610	T	C	982	88	0.149464	0.0286799	0.221708	0.232324	0.166304	0.101729	0.339929	0.502939	Asian
CLUES	NK	NK	ENSG00000100147	rs17377643	chr22	42152988	A	C	982	88	-0.264315	0.058651	-0.0248802	0.361292	-0.14381	-0.00734097	0.945098	0.916141	Asian
CLUES	NK_R	NK	ENSG00000186891	rs3813201	chr1	1151232	T	C	969	88	-0.229458	0.0381074	-0.537143	0.0982943	-0.193434	-0.582532	4.63852e-08	1.18948e-07	Asian
CLUES	NK_R	NK	ENSG00000142937	rs12126557	chr1	45257201	C	T	969	88	-0.0772241	0.00844541	0.272155	0.147072	-0.293745	0.197263	0.0642426	0.0507603	Asian
CLUES	NK_R	NK	ENSG00000236624	rs781066	chr1	45943156	T	C	969	88	0.746424	0.162114	1.02351	0.357269	0.147912	0.30539	0.00417253	0.00448934	Asian
CLUES	NK_R	NK	ENSG00000273338	rs9726525	chr1	78354585	G	T	969	88	-0.165201	0.0342981	0.00893747	0.0778624	-0.154733	0.0122362	0.908615	0.476139	Asian
CLUES	NK_R	NK	ENSG00000213512	rs683100	chr1	89653720	C	T	969	88	1.01007	0.134532	1.50437	0.228538	0.241193	0.701704	4.62395e-11	2.03327e-10	Asian
CLUES	NK_R	NK	ENSG00000064886	rs112495041	chr1	111768817	G	A	969	88	1.37796	0.122841	2.01806	0.249592	0.360356	0.86191	6.19435e-16	4.81907e-15	Asian
CLUES	NK_R	NK	ENSG00000155366	rs75472514	chr1	113243607	A	C	969	88	0.331979	0.0396534	-2.22527	2.49332	0.268948	-0.09514	0.372129	0.235226	Asian
CLUES	NK_R	NK	ENSG00000196154	rs2480696	chr1	153506765	T	C	969	88	-0.248862	0.0333025	-0.0788966	0.053783	-0.240061	-0.156377	0.142391	0.103605	Asian
CLUES	NK_R	NK	ENSG00000189171	rs3790412	chr1	153616857	T	C	969	88	-0.57719	0.0596949	-0.910261	0.145039	-0.310613	-0.669022	3.4744e-10	1.1713e-09	Asian
CLUES	NK_R	NK	ENSG00000160856	rs2210913	chr1	157668993	C	T	969	88	0.51122	0.0789387	0.456964	0.0793352	0.208044	0.614009	8.41579e-09	2.3643e-08	Asian
CLUES	NK_R	NK	ENSG00000215845	rs4617422	chr1	161036472	G	A	969	88	-0.162528	0.0316849	-0.151031	0.0400651	-0.164783	-0.401845	0.000163482	0.000236202	Asian
CLUES	NK_R	NK	ENSG00000158869	rs3829793	chr1	161194400	C	G	969	88	-0.0862909	0.0139625	-0.0297734	0.0413172	-0.198536	-0.0768168	0.471152	0.2803	Asian
CLUES	NK_R	NK	ENSG00000049247	rs77541611	chr1	7917361	C	T	969	88	0.779449	0.138624	0.316202	0.130345	0.180629	0.2586	0.0152711	0.0140407	Asian
CLUES	NK_R	NK	ENSG00000074800	rs11121242	chr1	8906301	A	G	969	88	0.104956	0.0186463	0.0327632	0.0490728	0.180823	0.0711712	0.50436	0.298301	Asian
CLUES	NK_R	NK	ENSG00000143185	rs9725489	chr1	168517508	C	T	969	88	-0.218164	0.0263664	-0.514556	0.199192	-0.265809	-0.275371	0.00978848	0.00970568	Asian
CLUES	NK_R	NK	ENSG00000143184	rs61801307	chr1	168496949	C	G	969	88	0.176281	0.0275873	0.28869	0.625265	0.205274	0.0492183	0.64429	0.36201	Asian
CLUES	NK_R	NK	ENSG00000135778	rs56271595	chr1	233122878	T	C	969	88	0.298112	0.0537752	0.120906	0.0746469	0.178088	0.172662	0.105295	0.0788831	Asian
CLUES	NK_R	NK	ENSG00000169442	rs1071849	chr1	26646726	A	G	969	88	0.115782	0.0157297	0.0139815	0.043911	0.23646	0.0339421	0.750178	0.403568	Asian
CLUES	NK_R	NK	ENSG00000130775	rs6691656	chr1	28221130	C	G	969	88	-0.65279	0.060856	-0.474784	0.0634649	-0.344594	-0.797483	7.37315e-14	4.38647e-13	Asian
CLUES	NK_R	NK	ENSG00000035115	rs60843830	chr2	286756	C	G	969	88	-0.250441	0.0490696	-0.2249	0.0722504	-0.163958	-0.331824	0.0018533	0.00217951	Asian
CLUES	NK_R	NK	ENSG00000171863	rs11558965	chr2	3622912	G	T	969	88	-0.0768991	0.0111522	-0.0374587	0.0381228	-0.221514	-0.104743	0.325814	0.208059	Asian
CLUES	NK_R	NK	ENSG00000042493	rs11678613	chr2	85648552	G	A	969	88	0.221569	0.0296712	0.0948578	0.19455	0.23989	0.0519756	0.625851	0.357044	Asian
CLUES	NK_R	NK	ENSG00000144026	rs62146942	chr2	95536889	C	T	969	88	0.476772	0.108262	-0.0272781	0.148542	0.141472	-0.0195761	0.854296	0.450006	Asian
CLUES	NK_R	NK	ENSG00000135968	rs13022595	chr2	109038026	C	T	969	88	0.252841	0.0313932	0.362879	0.116564	0.258732	0.33186	0.00185118	0.00217951	Asian
CLUES	NK_R	NK	ENSG00000173272	rs2103256	chr2	132270136	C	T	969	88	0.201899	0.0274277	0.192013	0.0309614	0.236473	0.661103	5.58595e-10	1.82241e-09	Asian
CLUES	NK_R	NK	ENSG00000184898	rs289825	chr2	152072148	T	A	969	88	0.396408	0.0783044	0.286658	0.0720558	0.162628	0.424086	6.9416e-05	0.000104784	Asian
CLUES	NK_R	NK	ENSG00000134324	rs7587836	chr2	11922855	A	G	969	88	-0.337196	0.0632053	-0.173769	0.0858192	-0.171383	-0.215847	0.0428857	0.035552	Asian
CLUES	NK_R	NK	ENSG00000183891	rs35957485	chr2	20090677	G	A	969	88	0.451138	0.0934297	0.319217	0.0914451	0.155118	0.372121	0.000481567	0.000632524	Asian
CLUES	NK_R	NK	ENSG00000272211	rs4850676	chr2	197033562	C	T	969	88	0.450524	0.0537349	0.0288778	0.0866673	0.269339	0.0355195	0.738981	0.399671	Asian
CLUES	NK_R	NK	ENSG00000231621	rs10931779	chr2	198166825	T	C	969	88	0.571538	0.109832	0.233407	0.146322	0.167169	0.170045	0.110676	0.0823052	Asian
CLUES	NK_R	NK	ENSG00000240344	rs6754769	chr2	201749852	G	C	969	88	-0.362859	0.073175	-0.182732	0.457886	-0.159299	-0.0425418	0.689836	0.383341	Asian
CLUES	NK_R	NK	ENSG00000072195	rs1967324	chr2	220639106	C	G	969	88	-1.86922	0.417251	-1.40876	4.6497	-0.143913	-0.0322977	0.761906	0.407709	Asian
CLUES	NK_R	NK	ENSG00000132329	rs11686156	chr2	238814823	A	C	969	88	0.371535	0.0372673	0.380653	0.0803386	0.320265	0.505085	2.15717e-06	4.19558e-06	Asian
CLUES	NK_R	NK	ENSG00000176720	rs74270771	chr2	242563565	A	G	969	88	1.16042	0.169813	0.627834	0.128193	0.219525	0.522081	9.70375e-07	2.0446e-06	Asian
CLUES	NK_R	NK	ENSG00000152689	rs3769541	chr2	33502505	T	C	969	88	-0.849542	0.166774	-4.47948e-05	0.235546	-0.163642	-2.02726e-05	0.999848	0.500634	Asian
CLUES	NK_R	NK	ENSG00000170634	rs805345	chr2	54194071	G	A	969	88	-0.282473	0.042899	-0.273816	0.0633272	-0.211528	-0.460922	1.5334e-05	2.67385e-05	Asian
CLUES	NK_R	NK	ENSG00000239453	rs808950	chr3	113015553	A	C	969	88	-0.28557	0.0541244	-0.297774	0.095375	-0.169496	-0.332821	0.00179544	0.00216174	Asian
CLUES	NK_R	NK	ENSG00000160124	rs2001547	chr3	122032834	G	A	969	88	0.486675	0.0986031	0.745245	0.344937	0.158557	0.230313	0.0307318	0.0267942	Asian
CLUES	NK_R	NK	ENSG00000169087	rs790131	chr3	122406077	G	A	969	88	0.527094	0.0970976	0.338029	0.0901548	0.174389	0.39969	0.00017724	0.000252473	Asian
CLUES	NK_R	NK	ENSG00000254999	rs17535749	chr3	10027724	G	A	969	88	-0.190869	0.0343865	0.0694569	0.143918	-0.178314	0.0514469	0.629369	0.357044	Asian
CLUES	NK_R	NK	ENSG00000242086	rs6804822	chr3	195709662	G	A	969	88	0.293692	0.0428966	0.199655	0.117274	0.219941	0.181483	0.0886683	0.0679369	Asian
CLUES	NK_R	NK	ENSG00000168028	rs7645925	chr3	39579683	C	G	969	88	-0.0599233	0.0085075	-0.0018322	0.0233246	-0.226273	-0.00837371	0.937389	0.488685	Asian
CLUES	NK_R	NK	ENSG00000144791	rs2118752	chr3	45700125	A	G	969	88	-0.58589	0.10515	-0.215535	0.120569	-0.178997	-0.190565	0.0738317	0.0578847	Asian
CLUES	NK_R	NK	ENSG00000211456	rs2673053	chr3	45732044	T	C	969	88	0.245488	0.0503	0.426678	0.156932	0.156783	0.289832	0.00655058	0.00669199	Asian
CLUES	NK_R	NK	ENSG00000163947	rs6776992	chr3	56764130	G	A	969	88	0.365164	0.0771347	0.227277	0.0561256	0.152082	0.431672	5.13407e-05	8.37493e-05	Asian
CLUES	NK_R	NK	ENSG00000269893	rs658642	chr4	119200274	C	T	969	88	0.265356	0.019116	0.156595	0.0626847	0.445935	0.266302	0.0124849	0.0121412	Asian
CLUES	NK_R	NK	ENSG00000164111	rs725882	chr4	122568322	A	G	969	88	-0.320687	0.0551521	-0.0878789	0.0892494	-0.186792	-0.104964	0.324798	0.208059	Asian
CLUES	NK_R	NK	ENSG00000145425	rs1148652	chr4	151801938	T	C	969	88	-0.145155	0.0136045	-0.180271	0.0284998	-0.342759	-0.674284	2.52667e-10	9.12645e-10	Asian
CLUES	NK_R	NK	ENSG00000145220	rs11723339	chr4	4271886	C	T	969	88	-0.474501	0.0398493	-0.148655	0.0530706	-0.38252	-0.298595	0.00509334	0.00525639	Asian
CLUES	NK_R	NK	ENSG00000170891	rs10031270	chr4	5017508	T	G	969	88	1.29749	0.118179	-0.058802	0.911186	0.352695	-0.00687929	0.948545	0.490948	Asian
CLUES	NK_R	NK	ENSG00000246526	rs75889366	chr4	6693554	G	T	969	88	0.510148	0.101211	-0.021163	0.0980981	0.161922	-0.0229972	0.829196	0.441382	Asian
CLUES	NK_R	NK	ENSG00000205595	rs3104120	chr4	75383739	G	A	969	88	2.35271	0.439059	3.31214	0.411346	0.172141	0.858342	8.14797e-16	5.88617e-15	Asian
CLUES	NK_R	NK	ENSG00000145335	rs1372517	chr4	90755909	G	A	969	88	-0.774483	0.117044	-0.377668	0.179874	-0.212569	-0.22382	0.0357621	0.0303939	Asian
CLUES	NK_R	NK	ENSG00000113240	rs2973725	chr5	177804032	G	A	969	88	0.337361	0.0672417	0.0631173	0.0739318	0.161174	0.0910072	0.393258	0.245513	Asian
CLUES	NK_R	NK	ENSG00000113088	rs10940448	chr5	54304794	G	A	969	88	0.124196	0.0247185	0.174532	0.0817324	0.161407	0.227636	0.0327275	0.0282903	Asian
CLUES	NK_R	NK	ENSG00000164346	rs9765469	chr5	74136199	T	C	969	88	0.217239	0.0300121	0.113179	0.0823329	0.23253	0.146538	0.16924	0.120539	Asian
CLUES	NK_R	NK	ENSG00000186468	rs749401	chr5	81561369	T	C	969	88	-0.0397364	0.00632647	0.138816	0.0560527	-0.201774	0.263998	0.0132669	0.01254	Asian
CLUES	NK_R	NK	ENSG00000164308	rs27712	chr5	96364063	C	T	969	88	-0.493849	0.0395631	-0.517132	0.080906	-0.400998	-0.681364	1.63982e-10	6.37872e-10	Asian
CLUES	NK_R	NK	ENSG00000180992	rs2396165	chr6	44063217	T	C	969	88	-0.134064	0.0259537	-0.0866174	0.0489652	-0.16594	-0.188572	0.0769009	0.0593705	Asian
CLUES	NK_R	NK	ENSG00000236016	rs76488172	chr6	86532530	T	C	969	88	1.08644	0.137414	-22.145	6.42121	0.253986	-0.367636	0.000563223	0.000712035	Asian
CLUES	NK_R	NK	ENSG00000135535	rs7755941	chr6	109815351	T	C	969	88	0.141279	0.027104	0.0901357	0.0539366	0.167448	0.178144	0.0946936	0.0720078	Asian
CLUES	NK_R	NK	ENSG00000188820	rs1476018	chr6	116751186	G	C	969	88	0.371702	0.0591821	0.291444	0.0808472	0.201763	0.384281	0.000312306	0.000415602	Asian
CLUES	NK_R	NK	ENSG00000047579	rs4236167	chr6	15533951	C	T	969	88	-0.253327	0.0359286	-0.217299	0.0466341	-0.226505	-0.496721	3.16742e-06	5.93229e-06	Asian
CLUES	NK_R	NK	ENSG00000026297	rs12055488	chr6	167379570	A	G	969	88	0.203852	0.0299247	0.243613	0.0270606	0.218838	0.959669	2.20652e-19	2.02874e-18	Asian
CLUES	NK_R	NK	ENSG00000180573	rs12191423	chr6	26588051	G	A	969	88	0.624791	0.124506	-0.10861	0.168916	0.161207	-0.0685421	0.520236	0.305902	Asian
CLUES	NK_R	NK	ENSG00000124575	rs806786	chr6	26259748	A	G	969	88	0.697896	0.141602	0.00216723	0.157985	0.158329	0.00146234	0.989055	0.500634	Asian
CLUES	NK_R	NK	ENSG00000186470	rs2072806	chr6	26385093	C	G	969	88	-0.554252	0.0530143	-0.351789	0.119475	-0.335855	-0.313879	0.0032353	0.00363565	Asian
CLUES	NK_R	NK	ENSG00000204644	rs374317	chr6	29644040	C	T	969	88	1.49847	0.208683	1.2967	0.213597	0.230675	0.647147	1.27292e-09	4.02311e-09	Asian
CLUES	NK_R	NK	ENSG00000204642	rs2394659	chr6	29672643	T	G	969	88	-0.120627	0.0209972	-0.215877	0.0278306	-0.184553	-0.826878	8.7098e-15	5.50553e-14	Asian
CLUES	NK_R	NK	ENSG00000204632	rs2248151	chr6	29914548	C	T	969	88	1.20437	0.150118	0.538688	0.177161	0.257731	0.324137	0.00236049	0.0026824	Asian
CLUES	NK_R	NK	ENSG00000206503	rs2571389	chr6	29923503	T	C	969	88	0.0966606	0.010099	0.107446	0.0348918	0.307474	0.328266	0.00207413	0.00241117	Asian
CLUES	NK_R	NK	ENSG00000272501	rs6921663	chr6	31154620	T	C	969	88	0.896824	0.0562723	0.783263	0.0765774	0.511977	1.09035	1.47982e-24	1.66294e-23	Asian
CLUES	NK_R	NK	ENSG00000204525	rs58019823	chr6	31241215	A	G	969	88	0.193984	0.0156282	0.229189	0.0662066	0.398745	0.369021	0.000536723	0.000687122	Asian
CLUES	NK_R	NK	ENSG00000234745	rs2524096	chr6	31236467	G	T	969	88	0.223	0.0111345	0.152352	0.0410085	0.643388	0.396035	0.000203094	0.000285283	Asian
CLUES	NK_R	NK	ENSG00000198502	rs9272105	chr6	32599999	G	A	969	88	-0.880755	0.0586229	-0.783503	0.105133	-0.482643	-0.794442	9.15715e-14	5.14516e-13	Asian
CLUES	NK_R	NK	ENSG00000196126	rs9271573	chr6	32590501	A	C	969	88	-0.288834	0.031314	-0.300109	0.0561177	-0.296311	-0.570082	8.90075e-08	2.1956e-07	Asian
CLUES	NK_R	NK	ENSG00000196735	rs34141382	chr6	32608478	T	C	969	88	0.784282	0.085082	0.544049	0.1266	0.296123	0.458105	1.72809e-05	2.9129e-05	Asian
CLUES	NK_R	NK	ENSG00000179344	rs9273226	chr6	32613824	C	T	969	88	-0.535248	0.0532047	-0.476621	0.0989561	-0.323179	-0.51344	1.46103e-06	2.95528e-06	Asian
CLUES	NK_R	NK	ENSG00000237541	rs34763586	chr6	32608998	T	C	969	88	1.90677	0.106841	2.17964	0.162027	0.573324	1.43402	2.98582e-41	1.50989e-39	Asian
CLUES	NK_R	NK	ENSG00000231389	rs3117244	chr6	33069813	G	A	969	88	-0.215643	0.0408234	-0.266665	0.125412	-0.169693	-0.226666	0.0334773	0.0286932	Asian
CLUES	NK_R	NK	ENSG00000231500	rs17215231	chr6	33239869	C	T	969	88	-0.224435	0.00994971	-0.233217	0.0465438	-0.724634	-0.534142	5.42326e-07	1.24657e-06	Asian
CLUES	NK_R	NK	ENSG00000124614	rs6924982	chr6	34269856	A	T	969	88	0.161803	0.0136821	0.22462	0.0469098	0.379903	0.510439	1.68163e-06	3.3348e-06	Asian
CLUES	NK_R	NK	ENSG00000198755	rs10947550	chr6	35428782	G	A	969	88	-0.0468259	0.00615433	-0.0767653	0.0165041	-0.244424	-0.49583	3.2985e-06	5.97816e-06	Asian
CLUES	NK_R	NK	ENSG00000158528	rs854716	chr7	94591561	C	T	969	88	0.305234	0.0483233	0.894315	0.79561	0.202915	0.119826	0.260986	0.178347	Asian
CLUES	NK_R	NK	ENSG00000121716	rs11771936	chr7	99943283	A	G	969	88	0.315377	0.0313859	0.343308	0.0738207	0.322801	0.495753	3.31013e-06	5.97816e-06	Asian
CLUES	NK_R	NK	ENSG00000105939	rs10273974	chr7	138735512	A	C	969	88	-0.185211	0.036872	-0.108233	0.0381669	-0.161364	-0.302296	0.0045713	0.00481592	Asian
CLUES	NK_R	NK	ENSG00000133627	rs62492562	chr7	152336022	C	T	969	88	0.895108	0.19199	-0.420483	0.381129	0.149773	-0.117607	0.269916	0.181991	Asian
CLUES	NK_R	NK	ENSG00000122543	rs77462745	chr7	5798492	T	C	969	88	1.98121	0.411054	-151.638	490455	0.154835	-3.29585e-05	0.999753	0.500634	Asian
CLUES	NK_R	NK	ENSG00000136238	rs836551	chr7	6441799	G	C	969	88	0.133648	0.0228973	0.118497	0.0547519	0.187506	0.23071	0.0304447	0.0267747	Asian
CLUES	NK_R	NK	ENSG00000196683	rs2240728	chr7	22852499	C	T	969	88	-0.168368	0.0102167	-0.165539	0.0208237	-0.529403	-0.847427	1.8716e-15	1.26192e-14	Asian
CLUES	NK_R	NK	ENSG00000078967	rs118180640	chr7	44227638	T	G	969	88	0.772084	0.17015	-0.646777	0.87667	0.145771	-0.0786461	0.460657	0.277107	Asian
CLUES	NK_R	NK	ENSG00000272831	rs78950023	chr7	66163095	C	G	969	88	0.477646	0.0982072	0.286227	0.0723628	0.156243	0.421652	7.63926e-05	0.00011362	Asian
CLUES	NK_R	NK	ENSG00000146707	rs146021635	chr7	76179719	C	A	969	88	0.674059	0.131317	0.841463	0.424383	0.164898	0.211366	0.0473908	0.0389672	Asian
CLUES	NK_R	NK	ENSG00000127951	rs2075761	chr7	76828953	C	T	969	88	0.961004	0.201308	0.251748	0.0632536	0.153357	0.424268	6.8919e-05	0.000104784	Asian
CLUES	NK_R	NK	ENSG00000036448	rs36098404	chr8	2082245	G	A	969	88	1.69745	0.14776	2.04217	0.216461	0.369044	1.0057	3.93481e-21	3.97956e-20	Asian
CLUES	NK_R	NK	ENSG00000178209	rs11785060	chr8	145046662	C	T	969	88	0.37127	0.0670465	0.0816103	0.149781	0.17789	0.0580828	0.585846	0.338576	Asian
CLUES	NK_R	NK	ENSG00000147408	rs2975428	chr8	19501904	T	C	969	88	0.703386	0.141777	-0.936152	0.947655	0.159377	-0.105306	0.32322	0.208059	Asian
CLUES	NK_R	NK	ENSG00000147421	rs10088428	chr8	28909523	C	T	969	88	-0.489633	0.0817951	-0.234009	0.121879	-0.192301	-0.204674	0.0548566	0.0443843	Asian
CLUES	NK_R	NK	ENSG00000165061	rs9643846	chr8	40574679	T	G	969	88	0.490504	0.101148	0.136002	0.128322	0.155785	0.11298	0.289215	0.192362	Asian
CLUES	NK_R	NK	ENSG00000070756	rs73282499	chr8	101822215	G	A	969	88	0.12897	0.017554	0.0219441	0.063616	0.236022	0.0367713	0.730135	0.397135	Asian
CLUES	NK_R	NK	ENSG00000226752	rs12343516	chr9	123603469	A	C	969	88	-0.547317	0.0353576	-0.512008	0.0466949	-0.497273	-1.16887	5.63224e-28	1.13926e-26	Asian
CLUES	NK_R	NK	ENSG00000197958	rs2253669	chr9	130230514	A	G	969	88	0.0773663	0.00616938	0.106833	0.0163887	0.402854	0.694899	7.09038e-11	2.86841e-10	Asian
CLUES	NK_R	NK	ENSG00000169583	rs7040970	chr9	139859013	T	C	969	88	-0.225809	0.034056	-0.0170095	0.0493545	-0.213003	-0.0367387	0.730366	0.397135	Asian
CLUES	NK_R	NK	ENSG00000164978	rs3892022	chr9	34378177	C	T	969	88	0.420562	0.0636794	0.251617	0.0546979	0.212163	0.490374	4.2226e-06	7.49232e-06	Asian
CLUES	NK_R	NK	ENSG00000137106	rs10973326	chr9	37419497	G	A	969	88	0.252219	0.0424563	0.23212	0.0415356	0.190842	0.595732	2.29089e-08	6.262e-08	Asian
CLUES	NK_R	NK	ENSG00000135048	rs4745123	chr9	74393843	A	G	969	88	-0.399059	0.081218	-0.193761	0.144648	-0.157842	-0.142795	0.180396	0.125826	Asian
CLUES	NK_R	NK	ENSG00000106733	rs3752955	chr9	77684690	A	C	969	88	-0.247103	0.0426852	-0.205046	0.0525736	-0.185968	-0.41576	9.61249e-05	0.000140896	Asian
CLUES	NK_R	NK	ENSG00000134996	rs3780180	chr9	77727884	C	T	969	88	-0.137679	0.0230636	-0.11762	0.0384887	-0.191769	-0.325765	0.0022435	0.00257843	Asian
CLUES	NK_R	NK	ENSG00000148019	rs10867175	chr9	80905745	T	G	969	88	-0.452573	0.0845903	0.0530555	0.064074	-0.171872	0.0882687	0.407651	0.252937	Asian
CLUES	NK_R	NK	ENSG00000188312	rs79735986	chr9	94718806	C	T	969	88	1.06727	0.217235	-18.2425	10.9659	0.157827	-0.177336	0.0962	0.0726074	Asian
CLUES	NK_R	NK	ENSG00000204291	rs7854112	chr9	101804329	T	C	969	88	1.87098	0.28842	2.53152	1.07242	0.208392	0.251637	0.0182472	0.0161884	Asian
CLUES	NK_R	NK	ENSG00000067064	rs11592211	chr10	1076470	A	G	969	88	0.378137	0.0595932	0.231326	0.0815619	0.203841	0.302339	0.00456545	0.00481592	Asian
CLUES	NK_R	NK	ENSG00000196372	rs2231418	chr10	5566798	C	G	969	88	1.33755	0.267234	-38.5815	39.3695	0.160789	-0.104467	0.327094	0.208059	Asian
CLUES	NK_R	NK	ENSG00000226899	rs11245414	chr10	126582635	A	T	969	88	-1.54598	0.152593	-2.14006	0.199738	-0.325467	-1.14215	8.72009e-27	1.46988e-25	Asian
CLUES	NK_R	NK	ENSG00000188690	rs11244734	chr10	127656114	A	G	969	88	-0.163385	0.0314463	-0.110653	0.0386166	-0.166909	-0.305456	0.00416436	0.00448934	Asian
CLUES	NK_R	NK	ENSG00000170430	rs4751099	chr10	131346464	T	C	969	88	-0.205428	0.0392378	-0.327163	0.116512	-0.168187	-0.299331	0.00498546	0.0051981	Asian
CLUES	NK_R	NK	ENSG00000272366	rs61851728	chr10	22728275	T	C	969	88	2.39453	0.571943	-83.9073	744622	0.134495	-1.20122e-05	0.99991	0.500634	Asian
CLUES	NK_R	NK	ENSG00000181915	rs80028601	chr10	64301873	G	A	969	88	0.895937	0.191074	-23.1649	18.6454	0.150631	-0.132439	0.214093	0.148307	Asian
CLUES	NK_R	NK	ENSG00000180817	rs10823493	chr10	71949471	A	T	969	88	0.265539	0.0324586	-0.156438	0.205482	0.262807	-0.0811573	0.446464	0.272013	Asian
CLUES	NK_R	NK	ENSG00000122359	rs61860045	chr10	81947397	C	T	969	88	0.224298	0.0344237	0.221386	0.145362	0.209318	0.162353	0.127757	0.094314	Asian
CLUES	NK_R	NK	ENSG00000177600	rs7479101	chr11	802115	A	G	969	88	-0.0299976	0.00527541	0.00750943	0.0186499	-0.182671	0.042923	0.687203	0.383341	Asian
CLUES	NK_R	NK	ENSG00000236935	rs574087	chr11	64102948	A	G	969	88	0.394329	0.0689589	0.550547	0.0936992	0.183699	0.626351	4.21088e-09	1.25258e-08	Asian
CLUES	NK_R	NK	ENSG00000172543	rs641018	chr11	65655393	G	C	969	88	-0.0981587	0.0143014	-0.138909	0.0269516	-0.22049	-0.549422	2.54946e-07	6.13917e-07	Asian
CLUES	NK_R	NK	ENSG00000110719	rs4147778	chr11	67804605	C	A	969	88	0.242505	0.0355706	0.157034	0.0537057	0.219012	0.311696	0.00345599	0.00379923	Asian
CLUES	NK_R	NK	ENSG00000197345	rs148934250	chr11	68743353	A	G	969	88	-0.23097	0.043735	-0.138876	0.0576692	-0.169654	-0.256709	0.0160337	0.0146091	Asian
CLUES	NK_R	NK	ENSG00000175567	rs2515087	chr11	73682872	C	T	969	88	0.177333	0.0201253	0.0198986	0.04154	0.283064	0.0510639	0.631923	0.357044	Asian
CLUES	NK_R	NK	ENSG00000166435	rs17133461	chr11	74499824	G	A	969	88	0.560737	0.0604319	0.607933	0.0710532	0.298079	0.912076	1.16817e-17	9.84543e-17	Asian
CLUES	NK_R	NK	ENSG00000149273	rs3133187	chr11	75110589	A	G	969	88	-0.0556638	0.0109645	-0.0546648	0.0219172	-0.163087	-0.265877	0.0126259	0.0121615	Asian
CLUES	NK_R	NK	ENSG00000198851	rs3759009	chr11	118173850	G	A	969	88	0.579297	0.0229086	0.867787	0.0722452	0.812346	1.28045	3.08507e-33	7.80039e-32	Asian
CLUES	NK_R	NK	ENSG00000110665	rs12800998	chr11	2317951	C	T	969	88	-0.29149	0.0397945	-0.308047	0.0627372	-0.235309	-0.52342	9.10232e-07	1.95869e-06	Asian
CLUES	NK_R	NK	ENSG00000150455	rs12795076	chr11	126307072	T	C	969	88	0.934035	0.188821	0.443767	1.19704	0.158909	0.0395188	0.710847	0.392858	Asian
CLUES	NK_R	NK	ENSG00000134809	rs2848626	chr11	57283988	C	T	969	88	-0.479886	0.0482797	-0.376309	0.0738574	-0.319309	-0.543137	3.486e-07	8.19917e-07	Asian
CLUES	NK_R	NK	ENSG00000134824	rs968567	chr11	61595564	C	T	969	88	1.30181	0.182609	0.553877	0.750248	0.229015	0.0786986	0.460358	0.277107	Asian
CLUES	NK_R	NK	ENSG00000197728	rs1131017	chr12	56435929	C	G	969	88	-0.931095	0.0147272	-0.949331	0.0263876	-2.03101	-3.8351	1.95334e-283	1.97555e-281	Asian
CLUES	NK_R	NK	ENSG00000110906	rs77902418	chr12	109891459	C	T	969	88	0.588164	0.113987	0.655949	0.118936	0.16576	0.587918	3.48459e-08	9.27426e-08	Asian
CLUES	NK_R	NK	ENSG00000139192	rs1017101	chr12	6574301	G	T	969	88	0.249422	0.044348	0.166207	0.0351738	0.180675	0.503719	2.29776e-06	4.3847e-06	Asian
CLUES	NK_R	NK	ENSG00000134539	rs4763505	chr12	10477712	T	A	969	88	-0.114775	0.0190777	-0.127022	0.0366823	-0.193268	-0.369132	0.000534657	0.000687122	Asian
CLUES	NK_R	NK	ENSG00000205809	rs2859659	chr12	10579185	C	T	969	88	-0.650632	0.0649479	-0.836952	0.348338	-0.321816	-0.256129	0.0162745	0.014696	Asian
CLUES	NK_R	NK	ENSG00000256039	rs2460740	chr12	10581446	T	G	969	88	-0.659147	0.108031	-0.553829	0.176922	-0.196008	-0.333698	0.00174589	0.0021274	Asian
CLUES	NK_R	NK	ENSG00000120675	rs17064045	chr13	43598322	C	G	969	88	-0.33624	0.0480351	-0.182368	0.0451892	-0.224868	-0.430203	5.44491e-05	8.47204e-05	Asian
CLUES	NK_R	NK	ENSG00000151778	rs61949769	chr13	45023064	C	G	969	88	0.511054	0.103473	0.780992	0.413315	0.158663	0.20143	0.0588141	0.0472087	Asian
CLUES	NK_R	NK	ENSG00000188243	rs4885306	chr13	76098486	C	T	969	88	-0.0959613	0.0127966	-0.0277489	0.0262794	-0.240902	-0.112561	0.291005	0.192362	Asian
CLUES	NK_R	NK	ENSG00000197119	rs10134767	chr14	100763954	G	T	969	88	0.842348	0.11232	1.06807	0.219603	0.240921	0.518467	1.15238e-06	2.37855e-06	Asian
CLUES	NK_R	NK	ENSG00000080824	rs13749	chr14	102514227	T	C	969	88	-0.135492	0.021074	-0.0122252	0.0242175	-0.206541	-0.0538128	0.613693	0.352655	Asian
CLUES	NK_R	NK	ENSG00000257831	rs12883273	chr14	31743604	T	C	969	88	-1.43097	0.244103	-0.893757	0.346573	-0.18832	-0.274906	0.00991309	0.00973381	Asian
CLUES	NK_R	NK	ENSG00000100906	rs1012919	chr14	35884639	T	G	969	88	-0.150409	0.0113727	0.123165	0.110671	-0.424864	0.118634	0.265757	0.180388	Asian
CLUES	NK_R	NK	ENSG00000165502	rs1957977	chr14	50090603	A	G	969	88	0.137983	0.0120745	0.0604502	0.0243078	0.367109	0.265101	0.0128873	0.0122961	Asian
CLUES	NK_R	NK	ENSG00000184206	rs11637026	chr15	85136684	C	T	969	88	-1.03321	0.197809	0.574489	0.419739	-0.167796	0.145902	0.171099	0.121011	Asian
CLUES	NK_R	NK	ENSG00000182511	rs1894400	chr15	91428955	C	T	969	88	-0.439067	0.0543264	-0.302121	0.123721	-0.259632	-0.260314	0.0146077	0.013554	Asian
CLUES	NK_R	NK	ENSG00000175265	rs62004899	chr15	34866650	A	G	969	88	0.31735	0.0593057	0.333225	0.105417	0.171902	0.336964	0.00157226	0.00193919	Asian
CLUES	NK_R	NK	ENSG00000161981	rs216598	chr16	108585	T	C	969	88	-0.35858	0.0724502	-0.23682	0.0638073	-0.158995	-0.395646	0.000206047	0.000285465	Asian
CLUES	NK_R	NK	ENSG00000156886	rs2454907	chr16	31404502	G	A	969	88	1.21795	0.252695	1.79167	0.678681	0.154836	0.281417	0.00829249	0.00830375	Asian
CLUES	NK_R	NK	ENSG00000167526	rs3211568	chr16	89629780	G	A	969	88	-0.0413091	0.00573968	-0.00750348	0.0212842	-0.231204	-0.0375806	0.724436	0.397135	Asian
CLUES	NK_R	NK	ENSG00000131634	rs2294625	chr16	1586596	C	T	969	88	0.564674	0.107943	0.515664	0.104407	0.168052	0.526495	7.85399e-07	1.72681e-06	Asian
CLUES	NK_R	NK	ENSG00000008517	rs45499297	chr16	3115272	T	C	969	88	0.455487	0.0595251	0.417405	0.400721	0.245818	0.111039	0.297581	0.195432	Asian
CLUES	NK_R	NK	ENSG00000187624	rs74414684	chr17	265503	G	T	969	88	1.09023	0.228497	-18.741	5063.22	0.153277	-0.00039457	0.997047	0.500634	Asian
CLUES	NK_R	NK	ENSG00000179409	rs62070203	chr17	805349	G	C	969	88	1.09382	0.216934	0.638362	1.0423	0.161978	0.0652879	0.540237	0.315827	Asian
CLUES	NK_R	NK	ENSG00000161381	rs62076657	chr17	37256831	C	G	969	88	0.796164	0.156743	0.656556	0.162578	0.163175	0.430496	5.38141e-05	8.47204e-05	Asian
CLUES	NK_R	NK	ENSG00000172057	rs2872516	chr17	38072727	C	T	969	88	0.260764	0.0465055	0.296955	0.0599498	0.180128	0.528033	7.29331e-07	1.63917e-06	Asian
CLUES	NK_R	NK	ENSG00000141698	rs8073987	chr17	40090520	C	T	969	88	-0.54098	0.0861112	-0.802453	0.126343	-0.201818	-0.67706	2.13387e-10	7.9931e-10	Asian
CLUES	NK_R	NK	ENSG00000185829	rs62074125	chr17	44852612	A	C	969	88	0.516457	0.0827974	-0.455366	0.524537	0.200381	-0.0925429	0.385323	0.242053	Asian
CLUES	NK_R	NK	ENSG00000173917	rs1553754	chr17	46563707	G	T	969	88	0.320472	0.0643824	0.00168862	0.0648398	0.159905	0.00277618	0.979223	0.500634	Asian
CLUES	NK_R	NK	ENSG00000006282	rs9890200	chr17	48624523	A	C	969	88	-0.48871	0.0929689	-0.248603	0.167847	-0.16887	-0.157889	0.138572	0.101556	Asian
CLUES	NK_R	NK	ENSG00000214087	rs7502870	chr17	79639198	C	T	969	88	-0.286023	0.0529727	-0.0610842	0.050474	-0.173455	-0.129009	0.226197	0.155626	Asian
CLUES	NK_R	NK	ENSG00000169738	rs9903371	chr17	79993064	C	G	969	88	0.305183	0.0422955	0.35574	0.0494029	0.231795	0.767608	5.98607e-13	2.88292e-12	Asian
CLUES	NK_R	NK	ENSG00000263272	rs1050390	chr17	5336058	G	A	969	88	0.689243	0.114508	0.487129	0.152658	0.193364	0.34016	0.00141789	0.00177039	Asian
CLUES	NK_R	NK	ENSG00000170291	rs62059170	chr17	7155056	T	C	969	88	-0.432746	0.0443429	-0.435334	0.075482	-0.313507	-0.614805	8.05122e-09	2.32651e-08	Asian
CLUES	NK_R	NK	ENSG00000074657	rs62094977	chr18	56327120	C	G	969	88	1.35059	0.270637	-9.10626	6.42021	0.160315	-0.151199	0.156081	0.112754	Asian
CLUES	NK_R	NK	ENSG00000130303	rs4808632	chr19	17518544	C	T	969	88	0.13562	0.0252921	0.0593645	0.0589285	0.172257	0.107389	0.313743	0.204717	Asian
CLUES	NK_R	NK	ENSG00000105750	rs72996903	chr19	21023070	G	A	969	88	1.14324	0.151853	1.45997	0.549496	0.241854	0.283228	0.00788588	0.00797556	Asian
CLUES	NK_R	NK	ENSG00000161265	rs112500848	chr19	36254427	C	T	969	88	0.238543	0.0488086	0.284563	0.0520974	0.157003	0.582266	4.70441e-08	1.18948e-07	Asian
CLUES	NK_R	NK	ENSG00000167642	rs112048422	chr19	38749390	C	G	969	88	0.489612	0.0660031	0.220398	0.108095	0.238301	0.21735	0.0414579	0.0346523	Asian
CLUES	NK_R	NK	ENSG00000182472	rs62119115	chr19	39210593	G	A	969	88	-0.164463	0.0336474	-0.308408	0.149951	-0.15702	-0.219247	0.0397129	0.0334704	Asian
CLUES	NK_R	NK	ENSG00000204957	rs851296	chr19	42876294	T	C	969	88	2.16156	0.45481	-0.76289	0.696412	0.152678	-0.116776	0.273316	0.183062	Asian
CLUES	NK_R	NK	ENSG00000267757	rs2286756	chr19	46145025	G	T	969	88	-0.406413	0.0595524	-0.204771	0.105531	-0.219234	-0.206845	0.0523337	0.0426845	Asian
CLUES	NK_R	NK	ENSG00000167766	rs73061500	chr19	53151071	T	A	969	88	0.269705	0.0532169	-0.00504399	0.0828226	0.162808	-0.00649208	0.951438	0.490948	Asian
CLUES	NK_R	NK	ENSG00000167618	rs3903022	chr19	55001653	G	T	969	88	0.981987	0.148848	-0.425432	0.238883	0.211934	-0.189847	0.0749247	0.0582898	Asian
CLUES	NK_R	NK	ENSG00000108107	rs17700376	chr19	55897327	A	G	969	88	-0.121496	0.00542278	-0.114109	0.0265212	-0.719744	-0.458655	1.68829e-05	2.89405e-05	Asian
CLUES	NK_R	NK	ENSG00000166770	rs17207481	chr19	57006415	A	G	969	88	0.448917	0.0704568	0.388452	0.285885	0.204683	0.144845	0.174219	0.122361	Asian
CLUES	NK_R	NK	ENSG00000176593	rs7247149	chr19	58471621	C	T	969	88	0.805452	0.0819989	0.247058	0.132078	0.315551	0.199401	0.0614076	0.0489023	Asian
CLUES	NK_R	NK	ENSG00000083845	rs731835	chr19	58898436	T	C	969	88	-0.0985822	0.00713642	-0.0577686	0.0234985	-0.443768	-0.262065	0.0139562	0.0130693	Asian
CLUES	NK_R	NK	ENSG00000142347	rs4804311	chr19	8615589	A	G	969	88	0.154779	0.0313565	1.55035	1.91793	0.15857	0.0861698	0.418893	0.256761	Asian
CLUES	NK_R	NK	ENSG00000130811	rs2305795	chr19	10226052	G	A	969	88	0.152648	0.0140462	0.206446	0.0347604	0.349117	0.633111	2.86575e-09	8.78286e-09	Asian
CLUES	NK_R	NK	ENSG00000101161	rs816933	chr20	62662515	T	G	969	88	0.2874	0.0447834	0.268899	0.112897	0.206162	0.253902	0.0172277	0.0154191	Asian
CLUES	NK_R	NK	ENSG00000089063	rs1570031	chr20	5071680	T	C	969	88	0.113376	0.0232118	0.158712	0.0438129	0.15691	0.386159	0.00029178	0.000398781	Asian
CLUES	NK_R	NK	ENSG00000101439	rs3761279	chr20	23620075	C	G	969	88	-0.289455	0.0457998	-0.0270217	0.044509	-0.203028	-0.0647178	0.54378	0.316071	Asian
CLUES	NK_R	NK	ENSG00000214078	rs61016611	chr20	34212151	G	A	969	88	-0.301763	0.049593	-0.403094	0.0616565	-0.195471	-0.696924	6.24611e-11	2.63214e-10	Asian
CLUES	NK_R	NK	ENSG00000196562	rs2143491	chr20	46228667	G	A	969	88	-0.964921	0.118603	-0.466702	0.114556	-0.261358	-0.434289	4.62133e-05	7.6621e-05	Asian
CLUES	NK_R	NK	ENSG00000156261	rs965951	chr21	30432557	G	A	969	88	0.392225	0.0429457	0.138591	0.0472777	0.293396	0.31249	0.00337416	0.00375003	Asian
CLUES	NK_R	NK	ENSG00000142188	rs2834222	chr21	34824771	G	A	969	88	-0.209572	0.0439729	-0.0655911	0.0893803	-0.153104	-0.0782279	0.463045	0.277107	Asian
CLUES	NK_R	NK	ENSG00000160213	rs35285321	chr21	45201832	G	A	969	88	-0.284952	0.031658	-0.130633	0.0362326	-0.289152	-0.384338	0.000311655	0.000415602	Asian
CLUES	NK_R	NK	ENSG00000160255	rs760462	chr21	46328099	T	C	969	88	-0.327828	0.0189082	-0.288026	0.0455821	-0.556972	-0.67359	2.63541e-10	9.19096e-10	Asian
CLUES	NK_R	NK	ENSG00000183570	rs7276396	chr21	47285712	G	A	969	88	1.57703	0.342544	0.475403	0.582294	0.147898	0.0870317	0.414254	0.255467	Asian
CLUES	NK_R	NK	ENSG00000160305	rs9306156	chr21	47960493	T	C	969	88	0.521215	0.0386448	0.539163	0.0512656	0.433275	1.12112	7.2094e-26	1.04163e-24	Asian
CLUES	NK_R	NK	ENSG00000160307	rs9306156	chr21	47960493	T	C	969	88	1.32901	0.108806	2.49441	0.198151	0.392386	1.34193	2.44536e-36	8.24389e-35	Asian
CLUES	NK_R	NK	ENSG00000160310	rs9306156	chr21	47960493	T	C	969	88	0.251317	0.0202779	0.347527	0.0334655	0.398142	1.10701	2.91276e-25	3.68235e-24	Asian
CLUES	NK_R	NK	ENSG00000099940	rs9608279	chr22	21025559	C	T	969	88	-0.267528	0.0412156	-0.231833	0.0574196	-0.208519	-0.430403	5.40161e-05	8.47204e-05	Asian
CLUES	NK_R	NK	ENSG00000240972	rs2253552	chr22	24297287	T	C	969	88	-0.113581	0.0162979	-0.0768563	0.0552471	-0.223878	-0.148296	0.164183	0.117766	Asian
CLUES	NK_R	NK	ENSG00000184674	rs5760147	chr22	24334948	A	C	969	88	-0.728404	0.102495	-1.65528	0.232694	-0.228301	-0.758309	1.13084e-12	5.19862e-12	Asian
CLUES	NK_R	NK	ENSG00000244752	rs9624834	chr22	25846015	A	C	969	88	1.84687	0.18776	2.26436	0.313677	0.315988	0.769522	5.24661e-13	2.65314e-12	Asian
CLUES	NK_R	NK	ENSG00000183172	rs2854837	chr22	42458481	G	A	969	88	0.3111	0.0203419	0.231071	0.0316648	0.4913	0.777906	2.93365e-13	1.56159e-12	Asian
CLUES	NK_R	NK	ENSG00000100300	rs25245	chr22	43561385	A	G	969	88	-0.114451	0.0187455	0.0140161	0.0718838	-0.196138	0.0207853	0.845406	0.447654	Asian
CLUES	CD4_ET	T4	ENSG00000186891	rs3813201	chr1	1151232	T	C	982	88	-0.251333	0.0433534	0.184591	0.120788	-0.184999	0.162909	0.126457	0.0321419	European
CLUES	CD4_ET	T4	ENSG00000224051	rs1262895	chr1	1217020	G	C	982	88	0.228417	0.0508531	0.154262	0.125002	0.143336	0.131553	0.217173	0.0524964	European
CLUES	CD4_ET	T4	ENSG00000204138	rs10915245	chr1	28887031	A	G	982	88	-0.119719	0.0266599	-0.147027	0.0406599	-0.1433	-0.385469	0.000299164	0.000124705	European
CLUES	CD4_ET	T4	ENSG00000227637	rs35047308	chr1	29871772	C	A	982	88	1.48183	0.346682	-0.147005	0.607555	0.136399	-0.0257931	0.808811	0.164909	European
CLUES	CD4_ET	T4	ENSG00000121753	rs35654882	chr1	32029351	G	A	982	88	1.11138	0.249031	-1.50201	1.02297	0.142415	-0.15652	0.142026	0.0357563	European
CLUES	CD4_ET	T4	ENSG00000233621	rs2492301	chr1	37939173	T	C	982	88	0.249021	0.0511807	0.234899	0.0690198	0.155265	0.362798	0.000665647	0.000262867	European
CLUES	CD4_ET	T4	ENSG00000168653	rs4147750	chr1	39474057	A	C	982	88	-0.0643867	0.00646702	-0.0701472	0.0102462	-0.317714	-0.729803	7.58596e-12	1.10308e-11	European
CLUES	CD4_ET	T4	ENSG00000090621	rs3768321	chr1	40035928	G	T	982	88	-0.0990584	0.0204979	-0.109505	0.037884	-0.154215	-0.308132	0.00384586	0.00132611	European
CLUES	CD4_ET	T4	ENSG00000116983	rs546422	chr1	40158828	C	T	982	88	0.314825	0.0681573	0.354709	0.088017	0.147401	0.4296	5.57752e-05	2.73167e-05	European
CLUES	CD4_ET	T4	ENSG00000084072	rs2463260	chr1	40229368	A	G	982	88	-0.0954534	0.0179883	-0.0754864	0.0239641	-0.169335	-0.335789	0.0016328	0.000606497	European
CLUES	CD4_ET	T4	ENSG00000131238	rs7524958	chr1	40565508	A	G	982	88	0.121847	0.024182	0.126331	0.0267799	0.160793	0.502876	2.38885e-06	1.5559e-06	European
CLUES	CD4_ET	T4	ENSG00000127124	rs783629	chr1	42363275	C	T	982	88	-0.326489	0.033935	-0.353485	0.0524815	-0.307018	-0.717998	1.63454e-11	2.23801e-11	European
CLUES	CD4_ET	T4	ENSG00000198520	rs16832228	chr1	45224757	G	A	982	88	-0.101277	0.0174378	-0.087066	0.0335679	-0.185338	-0.276492	0.00949416	0.00303392	European
CLUES	CD4_ET	T4	ENSG00000142937	rs12120833	chr1	45241285	C	G	982	88	-0.0784419	0.00586567	-0.127223	0.0321525	-0.426751	-0.421802	7.59438e-05	3.63406e-05	European
CLUES	CD4_ET	T4	ENSG00000236624	rs6688516	chr1	45985760	G	A	982	88	-0.82073	0.0666344	-0.870319	0.0935906	-0.393048	-0.9913	1.41488e-20	4.73933e-20	European
CLUES	CD4_ET	T4	ENSG00000171357	rs28364741	chr1	46664249	A	G	982	88	1.49816	0.315521	1.57191	0.38928	0.151522	0.430451	5.39106e-05	2.65421e-05	European
CLUES	CD4_ET	T4	ENSG00000173660	rs41292543	chr1	46774783	A	G	982	88	-0.0998917	0.0120539	-0.078041	0.0199431	-0.264451	-0.417147	9.10857e-05	4.27146e-05	European
CLUES	CD4_ET	T4	ENSG00000117481	rs17361812	chr1	46814008	C	T	982	88	0.254938	0.051369	0.213971	0.061004	0.158372	0.3739	0.000452352	0.000184461	European
CLUES	CD4_ET	T4	ENSG00000116205	rs6588517	chr1	54984869	A	G	982	88	0.339188	0.074118	0.110293	0.0845734	0.146037	0.139019	0.192196	0.0470654	European
CLUES	CD4_ET	T4	ENSG00000162396	rs880755	chr1	55262166	C	T	982	88	0.762913	0.149481	0.187273	0.332333	0.162867	0.0600703	0.573088	0.12471	European
CLUES	CD4_ET	T4	ENSG00000213625	rs55889533	chr1	65900357	G	T	982	88	-0.167089	0.020484	-0.0969474	0.030147	-0.260302	-0.342808	0.00130071	0.000490918	European
CLUES	CD4_ET	T4	ENSG00000162594	rs4655521	chr1	67595777	C	T	982	88	-0.529365	0.113164	-0.0372327	0.268758	-0.149276	-0.014768	0.889816	0.178134	European
CLUES	CD4_ET	T4	ENSG00000116791	rs11485298	chr1	75217752	C	T	982	88	-0.256183	0.0419028	-0.252206	0.0555884	-0.195098	-0.483649	5.70531e-06	3.46343e-06	European
CLUES	CD4_ET	T4	ENSG00000137968	rs2347218	chr1	75911113	A	G	982	88	-0.728367	0.16771	-1.10082	0.231634	-0.138592	-0.506611	2.0098e-06	1.33687e-06	European
CLUES	CD4_ET	T4	ENSG00000162613	rs34517439	chr1	78450517	C	A	982	88	-0.130765	0.0288278	-0.144004	0.0464063	-0.144751	-0.330793	0.00191498	0.000698856	European
CLUES	CD4_ET	T4	ENSG00000149527	rs12731309	chr1	2352146	C	T	982	88	0.409956	0.0778341	0.1047	0.120178	0.168078	0.0928705	0.383643	0.0878677	European
CLUES	CD4_ET	T4	ENSG00000174021	rs6666572	chr1	84928736	G	A	982	88	0.118826	0.0212934	0.0614953	0.0312313	0.178077	0.209899	0.0489497	0.0137867	European
CLUES	CD4_ET	T4	ENSG00000097033	rs537375	chr1	87267670	G	A	982	88	0.17662	0.0262834	0.13736	0.059507	0.214438	0.246066	0.0209825	0.00630752	European
CLUES	CD4_ET	T4	ENSG00000213512	rs495163	chr1	89648082	G	A	982	88	1.07948	0.0678113	1.16163	0.152814	0.507994	0.810329	2.92573e-14	5.08154e-14	European
CLUES	CD4_ET	T4	ENSG00000154451	rs34196409	chr1	89708122	G	A	982	88	-0.248324	0.0235778	-0.18173	0.0574956	-0.336094	-0.336938	0.00157359	0.000586824	European
CLUES	CD4_ET	T4	ENSG00000168765	rs1010167	chr1	110198727	C	G	982	88	-0.63999	0.0503836	-0.630459	0.0625325	-0.405349	-1.07476	6.62933e-24	2.53781e-23	European
CLUES	CD4_ET	T4	ENSG00000134202	rs4970777	chr1	110283785	C	T	982	88	0.640451	0.0408043	0.845601	0.0649491	0.500869	1.38788	9.48677e-39	6.84432e-38	European
CLUES	CD4_ET	T4	ENSG00000168679	rs12120793	chr1	110911766	G	A	982	88	0.310238	0.05875	0.205475	0.0835786	0.168512	0.262073	0.0139534	0.00431391	European
CLUES	CD4_ET	T4	ENSG00000143119	rs12041883	chr1	111320129	C	A	982	88	-0.0752121	0.0157816	-0.0262252	0.0431329	-0.152083	-0.064814	0.543181	0.119169	European
CLUES	CD4_ET	T4	ENSG00000156171	rs10857855	chr1	111623557	T	A	982	88	0.149479	0.0173612	0.139707	0.0278966	0.274755	0.533858	5.49888e-07	3.90711e-07	European
CLUES	CD4_ET	T4	ENSG00000064886	rs7545536	chr1	111792537	T	C	982	88	-0.230912	0.0432127	-0.439412	0.0774495	-0.170521	-0.6048	1.39884e-08	1.32522e-08	European
CLUES	CD4_ET	T4	ENSG00000187145	rs11205387	chr1	150482738	G	A	982	88	-0.0494855	0.010211	-0.0544886	0.0172915	-0.154652	-0.335917	0.00162613	0.000605217	European
CLUES	CD4_ET	T4	ENSG00000163131	rs72702561	chr1	150685716	T	C	982	88	-0.109662	0.0224973	-0.0895749	0.037913	-0.15555	-0.251858	0.0181452	0.00549865	European
CLUES	CD4_ET	T4	ENSG00000268288	rs16828436	chr1	151919346	T	C	982	88	1.88865	0.436504	0.297124	0.811661	0.138073	0.0390231	0.714314	0.149342	European
CLUES	CD4_ET	T4	ENSG00000159445	rs11204914	chr1	151881093	G	A	982	88	0.10601	0.0134812	0.113674	0.0254677	0.250936	0.475808	8.06395e-06	4.72698e-06	European
CLUES	CD4_ET	T4	ENSG00000197747	rs6587637	chr1	151938131	A	G	982	88	-0.0500253	0.00961539	-0.0127092	0.0301949	-0.166023	-0.0448686	0.673824	0.142686	European
CLUES	CD4_ET	T4	ENSG00000069424	rs61760766	chr1	6064811	G	A	982	88	0.201981	0.0256652	0.155215	0.0375406	0.251137	0.44075	3.55574e-05	1.82236e-05	European
CLUES	CD4_ET	T4	ENSG00000215788	rs77657445	chr1	6776842	G	A	982	88	0.121286	0.027589	0.00981869	0.0613599	0.140288	0.017058	0.872867	0.17549	European
CLUES	CD4_ET	T4	ENSG00000162408	rs925745	chr1	6615690	A	G	982	88	0.23322	0.0456162	0.23634	0.0529239	0.163151	0.476041	7.98217e-06	4.69371e-06	European
CLUES	CD4_ET	T4	ENSG00000049247	rs77541611	chr1	7917361	C	T	982	88	1.5837	0.150984	1.17281	0.287383	0.334723	0.435037	4.484e-05	2.24895e-05	European
CLUES	CD4_ET	T4	ENSG00000143575	rs11265425	chr1	154245142	T	G	982	88	0.0550907	0.0120453	0.0430237	0.0228306	0.14595	0.200886	0.0595002	0.0163892	European
CLUES	CD4_ET	T4	ENSG00000163346	rs906595	chr1	154822907	C	T	982	88	-0.052805	0.0118071	0.00560078	0.0299148	-0.142717	0.0199582	0.851485	0.172113	European
CLUES	CD4_ET	T4	ENSG00000116521	rs3814319	chr1	155258752	G	A	982	88	0.109813	0.0221979	0.1318	0.0310076	0.157865	0.453114	2.13209e-05	1.15256e-05	European
CLUES	CD4_ET	T4	ENSG00000132676	rs28662267	chr1	155680449	T	C	982	88	-0.0614297	0.0122924	-0.0392522	0.0217371	-0.159472	-0.192496	0.0709535	0.0192333	European
CLUES	CD4_ET	T4	ENSG00000163468	rs72710222	chr1	156285995	T	C	982	88	-0.129861	0.0135237	-0.161279	0.0273384	-0.306426	-0.628874	3.64908e-09	3.72007e-09	European
CLUES	CD4_ET	T4	ENSG00000215845	rs3766383	chr1	161008572	C	A	982	88	-0.12368	0.0127064	-0.194027	0.0187195	-0.310615	-1.10491	3.57989e-25	1.49226e-24	European
CLUES	CD4_ET	T4	ENSG00000226889	rs10918079	chr1	161826936	G	A	982	88	0.900354	0.204404	0.68809	0.235102	0.140562	0.311995	0.00342498	0.00119416	European
CLUES	CD4_ET	T4	ENSG00000118217	rs12045431	chr1	161760945	C	A	982	88	0.217774	0.0399123	0.206064	0.0558772	0.174118	0.39312	0.000226206	9.71253e-05	European
CLUES	CD4_ET	T4	ENSG00000143198	rs4147592	chr1	165600146	G	A	982	88	-0.141849	0.012976	-0.0676698	0.0241448	-0.348842	-0.298765	0.00506828	0.00169769	European
CLUES	CD4_ET	T4	ENSG00000198821	rs2949661	chr1	167424924	C	T	982	88	0.0617819	0.0106868	0.0665057	0.0288774	0.184484	0.245504	0.0212769	0.00637558	European
CLUES	CD4_ET	T4	ENSG00000198771	rs7541226	chr1	167671442	G	A	982	88	0.085828	0.0126883	0.121712	0.0246236	0.215859	0.526913	7.69756e-07	5.36768e-07	European
CLUES	CD4_ET	T4	ENSG00000198734	rs9332533	chr1	169540592	T	C	982	88	-0.315043	0.058945	-0.358832	0.0787624	-0.170556	-0.485658	5.2168e-06	3.18724e-06	European
CLUES	CD4_ET	T4	ENSG00000117533	rs2298914	chr1	171710405	C	T	982	88	0.212485	0.0308722	0.155721	0.0620886	0.219637	0.267359	0.0121399	0.00382723	European
CLUES	CD4_ET	T4	ENSG00000117592	rs4405161	chr1	173414992	A	G	982	88	-0.14859	0.0119996	-0.17618	0.0185084	-0.395154	-1.01472	1.74931e-21	5.96607e-21	European
CLUES	CD4_ET	T4	ENSG00000235750	rs760486	chr1	175137376	G	T	982	88	0.246034	0.0256799	0.279334	0.0442705	0.305736	0.672618	2.79543e-10	3.44977e-10	European
CLUES	CD4_ET	T4	ENSG00000057252	rs2255375	chr1	179292000	T	C	982	88	0.215647	0.0464686	0.0795863	0.0627513	0.148091	0.135199	0.204697	0.0498663	European
CLUES	CD4_ET	T4	ENSG00000116701	rs9645305	chr1	183705975	G	T	982	88	-0.7046	0.0571401	-0.31048	0.0466505	-0.393502	-0.709474	2.82428e-11	3.78413e-11	European
CLUES	CD4_ET	T4	ENSG00000162704	rs2476571	chr1	183581038	G	T	982	88	0.120251	0.0163795	0.115256	0.0345523	0.234279	0.355587	0.000850832	0.000330432	European
CLUES	CD4_ET	T4	ENSG00000047410	rs3736595	chr1	186300877	C	T	982	88	-0.0862708	0.0184402	-0.110453	0.0454032	-0.149294	-0.259329	0.014986	0.0046083	European
CLUES	CD4_ET	T4	ENSG00000158615	rs55969652	chr1	204389170	G	A	982	88	-0.250476	0.0545654	-0.210386	0.124006	-0.146485	-0.180857	0.0897749	0.0236516	European
CLUES	CD4_ET	T4	ENSG00000198625	rs3014606	chr1	204464150	C	G	982	88	0.0864581	0.0168283	0.12068	0.0341395	0.163949	0.376821	0.000407932	0.000167074	European
CLUES	CD4_ET	T4	ENSG00000116288	rs371452	chr1	8084051	C	T	982	88	0.0586105	0.00895192	0.0434384	0.0164996	0.208932	0.280646	0.00847113	0.00273967	European
CLUES	CD4_ET	T4	ENSG00000131686	rs12091891	chr1	9000220	A	G	982	88	1.09568	0.157407	1.03637	0.15505	0.222127	0.712527	2.32361e-11	3.15169e-11	European
CLUES	CD4_ET	T4	ENSG00000049239	rs7544514	chr1	9336586	C	T	982	88	0.28551	0.0561561	0.247353	0.102208	0.162244	0.257984	0.0155159	0.00476345	European
CLUES	CD4_ET	T4	ENSG00000130939	rs6676280	chr1	10152882	A	G	982	88	0.208871	0.0368833	0.207373	0.0452849	0.180714	0.488155	4.66535e-06	2.89776e-06	European
CLUES	CD4_ET	T4	ENSG00000162892	rs12123998	chr1	207080514	T	C	982	88	-0.483803	0.0996725	-0.768489	0.150275	-0.154895	-0.545143	3.15579e-07	2.33977e-07	European
CLUES	CD4_ET	T4	ENSG00000198468	rs11120049	chr1	213033642	T	A	982	88	0.386969	0.0476572	0.676346	0.0654029	0.259115	1.10238	4.58646e-25	1.87028e-24	European
CLUES	CD4_ET	T4	ENSG00000143502	rs34766468	chr1	223685201	A	T	982	88	-0.480252	0.103492	-0.28685	0.139249	-0.148083	-0.219594	0.0394009	0.0112665	European
CLUES	CD4_ET	T4	ENSG00000143641	rs12139970	chr1	230406460	G	T	982	88	0.202586	0.041942	0.240187	0.0572359	0.154136	0.447342	2.71145e-05	1.42469e-05	European
CLUES	CD4_ET	T4	ENSG00000162946	rs823167	chr1	231767230	G	A	982	88	-0.276958	0.0605272	-0.114094	0.0797024	-0.146018	-0.152598	0.152287	0.038088	European
CLUES	CD4_ET	T4	ENSG00000231663	rs114190063	chr1	234538109	A	G	982	88	0.340556	0.0381277	0.397739	0.0637292	0.285032	0.665301	4.34557e-10	5.19197e-10	European
CLUES	CD4_ET	T4	ENSG00000116984	rs4659751	chr1	237081963	C	G	982	88	0.135137	0.028315	0.122912	0.0394542	0.152301	0.332094	0.00183749	0.000674512	European
CLUES	CD4_ET	T4	ENSG00000203667	rs10927333	chr1	245003030	T	G	982	88	0.114485	0.0220051	0.10071	0.0323695	0.166023	0.331662	0.00186286	0.00068116	European
CLUES	CD4_ET	T4	ENSG00000116661	rs74886336	chr1	11725859	G	A	982	88	0.558019	0.086484	0.253014	0.218877	0.2059	0.123227	0.247695	0.0590374	European
CLUES	CD4_ET	T4	ENSG00000157191	rs111921195	chr1	16821164	C	A	982	88	0.103922	0.0232085	0.24682	0.155053	0.14289	0.169691	0.11142	0.0287089	European
CLUES	CD4_ET	T4	ENSG00000058453	rs7513616	chr1	17298496	A	G	982	88	0.221272	0.0405147	0.168785	0.0509585	0.174284	0.353083	0.000925608	0.000355789	European
CLUES	CD4_ET	T4	ENSG00000238142	rs696095	chr1	16802890	G	A	982	88	-0.188326	0.0348004	-0.245782	0.0588381	-0.172691	-0.445297	2.95044e-05	1.54162e-05	European
CLUES	CD4_ET	T4	ENSG00000159339	rs78138254	chr1	17631911	C	T	982	88	0.619043	0.114231	-0.0797053	0.150553	0.172934	-0.056436	0.596517	0.128762	European
CLUES	CD4_ET	T4	ENSG00000070831	rs2473321	chr1	22390577	T	C	982	88	-0.127225	0.0152628	-0.145465	0.0363973	-0.266001	-0.426039	6.42577e-05	3.11458e-05	European
CLUES	CD4_ET	T4	ENSG00000189266	rs6424144	chr1	24375663	G	A	982	88	-0.464941	0.0501698	-0.917973	0.0843092	-0.295733	-1.16068	1.31243e-27	6.65363e-27	European
CLUES	CD4_ET	T4	ENSG00000188529	rs6424144	chr1	24375663	G	A	982	88	-0.133018	0.0166513	-0.116502	0.027738	-0.254921	-0.447729	2.66827e-05	1.40594e-05	European
CLUES	CD4_ET	T4	ENSG00000264443	rs196425	chr1	24871586	T	C	982	88	0.141071	0.0195095	0.168289	0.0488272	0.230746	0.367412	0.000567633	0.000226546	European
CLUES	CD4_ET	T4	ENSG00000183726	rs909832	chr1	25754025	C	G	982	88	-0.0663604	0.0124825	-0.0999932	0.0298755	-0.169649	-0.356792	0.000816906	0.000318576	European
CLUES	CD4_ET	T4	ENSG00000157978	rs28969504	chr1	25890189	A	G	982	88	-0.160331	0.0147455	-0.184874	0.0358211	-0.346977	-0.55017	2.45569e-07	1.87251e-07	European
CLUES	CD4_ET	T4	ENSG00000142684	rs2490273	chr1	26489758	G	T	982	88	-0.223201	0.0319463	-0.234972	0.0429065	-0.222957	-0.583782	4.34166e-08	3.6685e-08	European
CLUES	CD4_ET	T4	ENSG00000142675	rs7551751	chr1	26525855	G	A	982	88	0.443273	0.0804774	0.399176	0.101408	0.175769	0.419614	8.27392e-05	3.90922e-05	European
CLUES	CD4_ET	T4	ENSG00000169442	rs11583258	chr1	26624270	C	T	982	88	-0.0473833	0.00673597	-0.0576205	0.0294348	-0.224476	-0.208677	0.0502816	0.0141195	European
CLUES	CD4_ET	T4	ENSG00000130775	rs9887847	chr1	28226317	T	C	982	88	-0.360004	0.0284952	-0.327605	0.0379377	-0.403163	-0.920531	5.85488e-18	1.40802e-17	European
CLUES	CD4_ET	T4	ENSG00000035115	rs7595075	chr2	264019	C	A	982	88	-0.48019	0.0164899	-0.496201	0.0315855	-0.929263	-1.67467	1.29626e-55	2.21047e-54	European
CLUES	CD4_ET	T4	ENSG00000151353	rs58078949	chr2	672976	A	G	982	88	0.147027	0.0300302	0.21186	0.0443714	0.156237	0.508986	1.79965e-06	1.20996e-06	European
CLUES	CD4_ET	T4	ENSG00000235688	rs12619796	chr2	856325	C	T	982	88	0.596632	0.132449	-0.125828	0.253337	0.143748	-0.0529463	0.619415	0.13294	European
CLUES	CD4_ET	T4	ENSG00000115705	rs3755555	chr2	1499167	G	A	982	88	0.494051	0.106266	0.543632	0.226523	0.148362	0.25583	0.0163995	0.0050183	European
CLUES	CD4_ET	T4	ENSG00000225234	rs4535075	chr2	3481716	T	C	982	88	-0.61528	0.114075	-0.714261	0.2138	-0.172119	-0.356129	0.000835425	0.000325122	European
CLUES	CD4_ET	T4	ENSG00000182551	rs12052249	chr2	3511044	C	A	982	88	0.111559	0.0208233	0.169304	0.0431264	0.170962	0.418488	8.64553e-05	4.06448e-05	European
CLUES	CD4_ET	T4	ENSG00000234171	rs11684290	chr2	3611156	C	G	982	88	-0.170683	0.0376961	-0.224241	0.0381464	-0.14449	-0.626643	4.14161e-09	4.19936e-09	European
CLUES	CD4_ET	T4	ENSG00000171863	rs62106040	chr2	3627302	A	T	982	88	-0.0716608	0.00548728	-0.118473	0.0213198	-0.416743	-0.592373	2.74532e-08	2.3841e-08	European
CLUES	CD4_ET	T4	ENSG00000186854	rs1192328	chr2	84956271	T	C	982	88	-0.140397	0.0189787	-0.0575007	0.0301335	-0.236067	-0.203415	0.0563653	0.0155714	European
CLUES	CD4_ET	T4	ENSG00000042493	rs11696093	chr2	85636195	T	C	982	88	0.230446	0.0248729	0.14573	0.0515062	0.295656	0.301612	0.00466394	0.00157917	European
CLUES	CD4_ET	T4	ENSG00000168899	rs28800839	chr2	85757616	C	T	982	88	-0.161136	0.0194083	-0.20429	0.0338148	-0.264942	-0.644019	1.5275e-09	1.64671e-09	European
CLUES	CD4_ET	T4	ENSG00000115523	rs12151742	chr2	85933003	C	T	982	88	0.138226	0.0250511	0.2097	0.0490966	0.176079	0.455308	1.94451e-05	1.06032e-05	European
CLUES	CD4_ET	T4	ENSG00000132305	rs10201457	chr2	86457739	C	T	982	88	-0.106787	0.0201813	0.0161375	0.0320169	-0.168855	0.0537301	0.614238	0.131994	European
CLUES	CD4_ET	T4	ENSG00000183281	rs72936559	chr2	87171152	C	A	982	88	0.608207	0.150202	-0.112773	0.27288	0.129217	-0.0440545	0.67941	0.143679	European
CLUES	CD4_ET	T4	ENSG00000115073	rs73963109	chr2	98352623	G	A	982	88	0.11663	0.0251697	0.0519371	0.034369	0.147868	0.16109	0.130747	0.0331874	European
CLUES	CD4_ET	T4	ENSG00000135951	rs720228	chr2	99704547	A	G	982	88	0.145212	0.0328481	0.182585	0.0423848	0.14107	0.459214	1.64882e-05	9.06994e-06	European
CLUES	CD4_ET	T4	ENSG00000144161	rs7601200	chr2	113089267	T	C	982	88	0.0904144	0.0185612	0.117038	0.0264057	0.155445	0.472485	9.32322e-06	5.36456e-06	European
CLUES	CD4_ET	T4	ENSG00000228857	rs11691664	chr2	114592257	G	A	982	88	0.840199	0.104084	0.828694	0.0975788	0.257598	0.90531	2.02128e-17	4.68087e-17	European
CLUES	CD4_ET	T4	ENSG00000226856	rs116342094	chr2	119442562	A	G	982	88	1.3677	0.267772	1.95082	0.469577	0.162993	0.442863	3.26112e-05	1.67594e-05	European
CLUES	CD4_ET	T4	ENSG00000088179	rs1995916	chr2	120628463	C	A	982	88	-0.0968073	0.0157961	-0.164216	0.0296326	-0.19557	-0.59075	2.995e-08	2.57707e-08	European
CLUES	CD4_ET	T4	ENSG00000236682	rs2069928	chr2	128183914	G	T	982	88	1.62298	0.256559	2.07437	0.450175	0.20187	0.491205	4.0674e-06	2.55413e-06	European
CLUES	CD4_ET	T4	ENSG00000173272	rs7605741	chr2	132276412	A	G	982	88	0.18276	0.0112014	0.256547	0.0243612	0.520661	1.12261	6.21772e-26	2.77695e-25	European
CLUES	CD4_ET	T4	ENSG00000115866	rs309124	chr2	136759379	A	G	982	88	0.140899	0.0238489	0.122972	0.0298508	0.188532	0.439146	3.79604e-05	1.9297e-05	European
CLUES	CD4_ET	T4	ENSG00000075884	rs7562611	chr2	144011591	C	T	982	88	-0.185445	0.0153797	-0.217087	0.0426559	-0.38478	-0.542517	3.59466e-07	2.64425e-07	European
CLUES	CD4_ET	T4	ENSG00000184898	rs289904	chr2	152085643	T	C	982	88	0.268059	0.0249066	0.285243	0.0309711	0.343447	0.981785	3.26258e-20	1.01999e-19	European
CLUES	CD4_ET	T4	ENSG00000123609	rs55775354	chr2	152118271	G	A	982	88	0.139814	0.0206738	0.158745	0.0394675	0.215812	0.428765	5.76632e-05	2.81678e-05	European
CLUES	CD4_ET	T4	ENSG00000177519	rs16824204	chr2	154282223	T	C	982	88	0.95869	0.180451	0.641482	0.216945	0.169536	0.315205	0.00310761	0.00109367	European
CLUES	CD4_ET	T4	ENSG00000134330	rs6718617	chr2	9591277	G	A	982	88	-0.103404	0.0184354	-0.146725	0.0335373	-0.17899	-0.466372	1.21454e-05	6.84153e-06	European
CLUES	CD4_ET	T4	ENSG00000151694	rs6705408	chr2	9630231	C	T	982	88	-0.126167	0.0253784	-0.159584	0.0355481	-0.158645	-0.478556	7.14745e-06	4.24277e-06	European
CLUES	CD4_ET	T4	ENSG00000143870	rs1686482	chr2	10922516	A	C	982	88	-0.0845198	0.0145263	-0.0410021	0.0329304	-0.185673	-0.13273	0.21309	0.0515758	European
CLUES	CD4_ET	T4	ENSG00000134324	rs6708316	chr2	11937158	G	C	982	88	0.150269	0.0200967	0.184215	0.0496026	0.238611	0.395894	0.00020416	8.90612e-05	European
CLUES	CD4_ET	T4	ENSG00000226266	rs17229271	chr2	160628607	C	T	982	88	0.72518	0.106374	0.596894	0.183573	0.217547	0.346615	0.00114783	0.00043497	European
CLUES	CD4_ET	T4	ENSG00000198586	rs3770433	chr2	171874024	A	G	982	88	0.0911454	0.0177775	0.214644	0.0382833	0.163609	0.59768	2.06184e-08	1.85942e-08	European
CLUES	CD4_ET	T4	ENSG00000115827	rs62169017	chr2	172064848	T	G	982	88	0.325419	0.0729385	0.128538	0.0921059	0.142374	0.148766	0.162851	0.0405141	European
CLUES	CD4_ET	T4	ENSG00000123600	rs10930466	chr2	172142352	A	G	982	88	-0.133307	0.0294218	-0.124976	0.0522465	-0.144586	-0.254993	0.0167547	0.00509596	European
CLUES	CD4_ET	T4	ENSG00000128656	rs62184785	chr2	175781050	G	A	982	88	-0.299018	0.0502017	-0.203918	0.0946615	-0.190075	-0.229636	0.031226	0.00901134	European
CLUES	CD4_ET	T4	ENSG00000187231	rs10439300	chr2	180087991	C	T	982	88	0.661527	0.0709172	0.520505	0.110515	0.297674	0.502067	2.47948e-06	1.60934e-06	European
CLUES	CD4_ET	T4	ENSG00000138449	rs11568351	chr2	190445194	G	C	982	88	0.163432	0.0319132	0.0703175	0.0603986	0.163422	0.124107	0.244333	0.0583199	European
CLUES	CD4_ET	T4	ENSG00000138381	rs1233284	chr2	190689771	G	A	982	88	-0.110287	0.0246998	-0.127705	0.0370634	-0.142487	-0.3673	0.000569833	0.000226941	European
CLUES	CD4_ET	T4	ENSG00000189362	rs12053190	chr2	191383348	A	G	982	88	0.275064	0.057649	-0.035238	0.0921979	0.15226	-0.0407426	0.702314	0.147714	European
CLUES	CD4_ET	T4	ENSG00000128641	rs16833431	chr2	192016902	T	C	982	88	1.80969	0.356087	1.13975	0.388881	0.162179	0.31243	0.00338029	0.00118185	European
CLUES	CD4_ET	T4	ENSG00000272211	rs1401723	chr2	197035827	C	T	982	88	0.399736	0.0246398	0.6322	0.062048	0.517703	1.08614	2.22294e-24	8.68706e-24	European
CLUES	CD4_ET	T4	ENSG00000231621	rs10931780	chr2	198175297	G	C	982	88	0.451532	0.0232567	0.530314	0.0378994	0.619562	1.49162	1.72782e-44	1.4732e-43	European
CLUES	CD4_ET	T4	ENSG00000226124	rs4530349	chr2	200621420	C	T	982	88	-0.530366	0.0901881	-0.704928	0.104287	-0.18766	-0.720566	1.38461e-11	1.92389e-11	European
CLUES	CD4_ET	T4	ENSG00000240344	rs7559150	chr2	201754063	T	C	982	88	-0.357428	0.0266768	-0.349123	0.0320526	-0.427562	-1.16111	1.25588e-27	6.54384e-27	European
CLUES	CD4_ET	T4	ENSG00000003402	rs58886660	chr2	201999283	A	G	982	88	-0.086492	0.01518	-0.148727	0.0341866	-0.181822	-0.463758	1.35865e-05	7.54007e-06	European
CLUES	CD4_ET	T4	ENSG00000064012	rs13016963	chr2	202162811	A	G	982	88	0.12838	0.0151749	0.185544	0.0332281	0.269969	0.59525	2.35135e-08	2.10031e-08	European
CLUES	CD4_ET	T4	ENSG00000163596	rs62194667	chr2	203688035	C	G	982	88	-0.194957	0.0353827	-0.220513	0.0848334	-0.17583	-0.277093	0.00933972	0.00298966	European
CLUES	CD4_ET	T4	ENSG00000163599	rs34461055	chr2	204697133	A	G	982	88	0.533027	0.0370862	0.592309	0.0680379	0.458649	0.928017	3.15978e-18	7.69754e-18	European
CLUES	CD4_ET	T4	ENSG00000197756	rs10197526	chr2	217414502	T	C	982	88	-0.0271806	0.00578963	-0.0272945	0.0196041	-0.149814	-0.148418	0.163836	0.0406513	European
CLUES	CD4_ET	T4	ENSG00000169047	rs3769647	chr2	227659583	G	C	982	88	1.57792	0.176919	0.610354	0.217464	0.284613	0.299195	0.00500522	0.00168257	European
CLUES	CD4_ET	T4	ENSG00000168958	rs33999641	chr2	228237579	C	G	982	88	0.111525	0.0229774	0.162445	0.0339416	0.154888	0.510192	1.70119e-06	1.14787e-06	European
CLUES	CD4_ET	T4	ENSG00000185404	rs4973316	chr2	231221928	C	T	982	88	0.112133	0.021003	0.0599122	0.0272199	0.170371	0.234632	0.0277328	0.0080778	European
CLUES	CD4_ET	T4	ENSG00000115053	rs13019380	chr2	232320581	T	G	982	88	-0.0808212	0.0170593	-0.0486526	0.0445823	-0.151185	-0.116333	0.275142	0.0646754	European
CLUES	CD4_ET	T4	ENSG00000085978	rs6760133	chr2	233845505	G	T	982	88	0.165501	0.0365819	-0.029602	0.0455392	0.144371	-0.0692937	0.515671	0.113933	European
CLUES	CD4_ET	T4	ENSG00000228784	rs13034115	chr2	20077653	C	G	982	88	-0.363896	0.0440945	-0.344064	0.0948366	-0.263352	-0.386743	0.000285662	0.000120099	European
CLUES	CD4_ET	T4	ENSG00000183891	rs7594214	chr2	20106369	T	C	982	88	0.357464	0.0350588	0.191437	0.0515306	0.325371	0.396023	0.000203186	8.88429e-05	European
CLUES	CD4_ET	T4	ENSG00000115138	rs3754861	chr2	25393722	A	C	982	88	0.384068	0.0622426	0.16498	0.135131	0.196908	0.130147	0.22213	0.0534192	European
CLUES	CD4_ET	T4	ENSG00000231682	rs4663414	chr2	235352188	T	G	982	88	-0.335906	0.0664186	-0.261535	0.0931042	-0.161388	-0.299446	0.00496871	0.0016733	European
CLUES	CD4_ET	T4	ENSG00000132323	rs2341697	chr2	239120652	T	C	982	88	0.0973252	0.0200961	-0.0246191	0.0295803	0.154546	-0.0887213	0.405251	0.0921416	European
CLUES	CD4_ET	T4	ENSG00000186235	rs112946632	chr2	239148813	A	C	982	88	0.594046	0.0918542	0.624633	0.120715	0.206379	0.551596	2.2861e-07	1.75748e-07	European
CLUES	CD4_ET	T4	ENSG00000115687	rs6708265	chr2	242047750	A	G	982	88	-0.405129	0.0251748	-0.519036	0.0682696	-0.513538	-0.810455	2.89917e-14	5.08154e-14	European
CLUES	CD4_ET	T4	ENSG00000168385	rs35533015	chr2	242191689	G	A	982	88	0.225131	0.0240116	0.324726	0.0453794	0.299197	0.762811	8.3187e-13	1.33369e-12	European
CLUES	CD4_ET	T4	ENSG00000204099	rs80304737	chr2	242764651	G	T	982	88	2.83616	0.646685	0.589486	0.425583	0.139953	0.147655	0.166014	0.0411373	European
CLUES	CD4_ET	T4	ENSG00000237940	rs4992234	chr2	242691445	C	T	982	88	0.738538	0.16084	0.497493	0.264929	0.146529	0.200178	0.0604039	0.0165894	European
CLUES	CD4_ET	T4	ENSG00000138030	rs35538505	chr2	27126027	G	T	982	88	0.255605	0.0541178	0.10912	0.0655319	0.150721	0.177504	0.0958853	0.0250503	European
CLUES	CD4_ET	T4	ENSG00000157992	rs1647267	chr2	27651054	A	T	982	88	0.409987	0.0491103	0.491356	0.0743718	0.266404	0.704282	3.92836e-11	5.1893e-11	European
CLUES	CD4_ET	T4	ENSG00000226833	rs17691678	chr2	28903361	A	C	982	88	0.922544	0.18964	-0.211991	0.337653	0.15524	-0.0669276	0.530111	0.116711	European
CLUES	CD4_ET	T4	ENSG00000213626	rs829636	chr2	30737801	T	G	982	88	-0.0841264	0.0158403	-0.075255	0.0482959	-0.169479	-0.166105	0.119184	0.0305835	European
CLUES	CD4_ET	T4	ENSG00000172954	rs4952148	chr2	30777908	T	G	982	88	0.419305	0.0382951	0.448828	0.0546352	0.349407	0.875721	2.12187e-16	4.42244e-16	European
CLUES	CD4_ET	T4	ENSG00000218739	rs4670195	chr2	37561357	A	C	982	88	-0.191077	0.0252398	-0.129157	0.0347963	-0.241583	-0.395681	0.000205778	8.93512e-05	European
CLUES	CD4_ET	T4	ENSG00000115816	rs11679617	chr2	37477243	C	T	982	88	-0.0792589	0.0169225	0.00739049	0.0299371	-0.149461	0.0263161	0.805011	0.164313	European
CLUES	CD4_ET	T4	ENSG00000119787	rs114441065	chr2	38981724	G	A	982	88	0.350198	0.0789997	-0.183595	0.104621	0.14146	-0.187068	0.0792849	0.0211427	European
CLUES	CD4_ET	T4	ENSG00000115944	rs11895590	chr2	42406069	A	C	982	88	0.0575839	0.00889545	0.0683273	0.0127988	0.206575	0.569093	9.36869e-08	7.57489e-08	European
CLUES	CD4_ET	T4	ENSG00000170802	rs77339053	chr2	48376101	T	C	982	88	0.19784	0.0397571	0.218326	0.0569851	0.158798	0.408415	0.000127481	5.87538e-05	European
CLUES	CD4_ET	T4	ENSG00000170634	rs6742042	chr2	54218703	T	C	982	88	-0.215407	0.018666	-0.278575	0.0229816	-0.368258	-1.29217	8.11391e-34	4.90969e-33	European
CLUES	CD4_ET	T4	ENSG00000115306	rs10205182	chr2	54799559	C	T	982	88	-0.135204	0.0235941	-0.122421	0.03586	-0.182864	-0.363918	0.0006405	0.000254006	European
CLUES	CD4_ET	T4	ENSG00000163001	rs1346792	chr2	55970231	A	C	982	88	-0.0752726	0.0147182	-0.02823	0.025458	-0.163203	-0.118207	0.26748	0.0631118	European
CLUES	CD4_ET	T4	ENSG00000091181	rs56271939	chr3	3262496	G	C	982	88	0.84978	0.173439	0.253157	0.261824	0.156352	0.103071	0.333596	0.0770638	European
CLUES	CD4_ET	T4	ENSG00000241553	rs7612722	chr3	9874356	A	T	982	88	0.0568811	0.0111012	0.051976	0.0271995	0.163509	0.203705	0.0560146	0.0155202	European
CLUES	CD4_ET	T4	ENSG00000164088	rs2276834	chr3	52325759	A	G	982	88	-0.130636	0.0218094	-0.181693	0.0294338	-0.191145	-0.658036	6.7039e-10	7.57539e-10	European
CLUES	CD4_ET	T4	ENSG00000180376	rs2317134	chr3	56648363	T	C	982	88	0.131392	0.0152105	0.0868687	0.0212805	0.275659	0.435152	4.46326e-05	2.24455e-05	European
CLUES	CD4_ET	T4	ENSG00000163947	rs3924228	chr3	56760744	G	A	982	88	0.250253	0.028333	0.137027	0.0394572	0.281858	0.370201	0.000515079	0.000206808	European
CLUES	CD4_ET	T4	ENSG00000144741	rs66502029	chr3	66452531	T	G	982	88	-0.0978481	0.0207503	-0.0743855	0.0347695	-0.150478	-0.22806	0.0324041	0.00932263	European
CLUES	CD4_ET	T4	ENSG00000270562	rs73099052	chr3	71656927	T	C	982	88	0.815459	0.179591	-0.0611953	0.196207	0.144898	-0.0332478	0.755123	0.156479	European
CLUES	CD4_ET	T4	ENSG00000144815	rs11712888	chr3	101529776	C	G	982	88	0.123273	0.0253689	-0.00601093	0.0379036	0.155064	-0.0169052	0.873996	0.175529	European
CLUES	CD4_ET	T4	ENSG00000198919	rs62268263	chr3	108440085	G	A	982	88	-0.275691	0.0517315	-0.243091	0.0717375	-0.170064	-0.361228	0.000702451	0.000276238	European
CLUES	CD4_ET	T4	ENSG00000239453	rs16861158	chr3	113261709	G	T	982	88	0.300633	0.0357627	0.302987	0.07161	0.268257	0.451034	2.32576e-05	1.23655e-05	European
CLUES	CD4_ET	T4	ENSG00000273394	rs2630349	chr3	113873372	A	G	982	88	-2.19157	0.511875	17.8132	10373.1	-0.136627	0.000183059	0.99863	0.196149	European
CLUES	CD4_ET	T4	ENSG00000160124	rs3828362	chr3	122131777	C	G	982	88	0.346544	0.0364048	0.36423	0.0417585	0.30377	0.929799	2.72631e-18	6.72895e-18	European
CLUES	CD4_ET	T4	ENSG00000272758	rs12636106	chr3	122164156	C	T	982	88	-0.454715	0.069835	-0.530505	0.123429	-0.207783	-0.458173	1.72311e-05	9.43361e-06	European
CLUES	CD4_ET	T4	ENSG00000173193	rs16833535	chr3	122524265	T	G	982	88	-0.239321	0.0498589	-0.0773661	0.0731025	-0.153173	-0.112818	0.289907	0.0678064	European
CLUES	CD4_ET	T4	ENSG00000169087	rs13093464	chr3	122507436	G	A	982	88	-0.497554	0.0423071	-0.384269	0.0518581	-0.375294	-0.789911	1.26277e-13	2.15337e-13	European
CLUES	CD4_ET	T4	ENSG00000189366	rs55915540	chr3	125936956	A	G	982	88	1.15189	0.260481	0.384561	0.491955	0.141116	0.0833294	0.434391	0.0979136	European
CLUES	CD4_ET	T4	ENSG00000177646	rs2811506	chr3	128329644	A	G	982	88	-0.245135	0.0547769	-0.0593107	0.0743997	-0.142808	-0.0849807	0.425341	0.0960112	European
CLUES	CD4_ET	T4	ENSG00000154917	rs71331756	chr3	134059202	C	T	982	88	1.16609	0.241826	-0.0061149	0.40745	0.153877	-0.00159983	0.988026	0.194883	European
CLUES	CD4_ET	T4	ENSG00000129055	rs4435682	chr3	134344182	C	T	982	88	-0.149201	0.0210489	-0.0887864	0.0321884	-0.226197	-0.294039	0.00580967	0.00193566	European
CLUES	CD4_ET	T4	ENSG00000272565	rs34001849	chr3	141880005	G	A	982	88	0.391532	0.0823473	0.145482	0.0892609	0.151727	0.173743	0.103132	0.0267942	European
CLUES	CD4_ET	T4	ENSG00000144895	rs14434	chr3	150302010	C	T	982	88	0.201937	0.0198561	0.214752	0.0332992	0.324538	0.687484	1.12465e-10	1.41585e-10	European
CLUES	CD4_ET	T4	ENSG00000254999	rs7645667	chr3	10157337	C	A	982	88	-0.117137	0.0165416	-0.0326693	0.0472999	-0.225975	-0.0736272	0.489764	0.10885	European
CLUES	CD4_ET	T4	ENSG00000231177	rs35684	chr3	10326686	A	G	982	88	-0.414965	0.0827796	-0.569352	0.10223	-0.159968	-0.593694	2.55705e-08	2.26251e-08	European
CLUES	CD4_ET	T4	ENSG00000173890	rs4955709	chr3	169750937	G	A	982	88	0.355236	0.057202	0.436956	0.0604537	0.198176	0.770501	4.90386e-13	7.99882e-13	European
CLUES	CD4_ET	T4	ENSG00000163584	rs34934154	chr3	170574875	T	C	982	88	-0.0980691	0.0157353	-0.0520785	0.033524	-0.198885	-0.1656	0.120311	0.0307465	European
CLUES	CD4_ET	T4	ENSG00000232233	rs55972847	chr3	186400172	C	T	982	88	1.36472	0.297821	-0.549816	0.4723	0.146229	-0.124096	0.244373	0.0583199	European
CLUES	CD4_ET	T4	ENSG00000185112	rs813153	chr3	194407204	T	C	982	88	-0.376867	0.05378	-0.545603	0.0875561	-0.223621	-0.664277	4.6209e-10	5.45149e-10	European
CLUES	CD4_ET	T4	ENSG00000271964	rs9845427	chr3	16350642	C	A	982	88	0.550644	0.0545289	0.868277	0.0644146	0.322247	1.43692	2.06487e-41	1.68404e-40	European
CLUES	CD4_ET	T4	ENSG00000033867	rs13067781	chr3	27526605	C	T	982	88	-0.209147	0.0256928	-0.249464	0.0551477	-0.259767	-0.482214	6.0807e-06	3.66757e-06	European
CLUES	CD4_ET	T4	ENSG00000153551	rs80258271	chr3	32501901	T	C	982	88	-0.130891	0.0261679	-0.101432	0.0488125	-0.15962	-0.221515	0.0377098	0.0107994	European
CLUES	CD4_ET	T4	ENSG00000271835	rs35579897	chr3	36610022	C	T	982	88	2.34878	0.530196	0.809059	0.886376	0.141368	0.0973018	0.361363	0.0831709	European
CLUES	CD4_ET	T4	ENSG00000168028	rs9809888	chr3	39426904	C	G	982	88	0.0575523	0.00557202	0.0780266	0.0197846	0.329605	0.420412	8.01953e-05	3.82774e-05	European
CLUES	CD4_ET	T4	ENSG00000223797	rs9874499	chr3	40441908	C	T	982	88	0.204446	0.0368536	0.127159	0.0388372	0.177029	0.349025	0.00105983	0.000402435	European
CLUES	CD4_ET	T4	ENSG00000188846	rs75965075	chr3	40438120	C	T	982	88	0.0651235	0.00580749	0.0486883	0.0312776	0.357844	0.165939	0.119554	0.0306364	European
CLUES	CD4_ET	T4	ENSG00000168038	rs1716643	chr3	41967192	C	T	982	88	-0.473995	0.0493373	-0.487942	0.0612138	-0.306579	-0.849722	1.57265e-15	3.01017e-15	European
CLUES	CD4_ET	T4	ENSG00000196653	rs56084453	chr3	44762830	A	G	982	88	0.62465	0.0960418	0.356348	0.0968967	0.207549	0.392035	0.000235428	0.000100825	European
CLUES	CD4_ET	T4	ENSG00000144791	rs36002900	chr3	45682685	G	A	982	88	0.337929	0.0510421	0.335289	0.0780141	0.211272	0.458147	1.72499e-05	9.43361e-06	European
CLUES	CD4_ET	T4	ENSG00000047849	rs74835552	chr3	47780965	C	T	982	88	-0.206214	0.0481974	-0.0346093	0.110819	-0.136533	-0.0332918	0.754809	0.156479	European
CLUES	CD4_ET	T4	ENSG00000233276	rs13064576	chr3	49642430	C	T	982	88	-0.0669919	0.0130235	-0.0174014	0.0153628	-0.164149	-0.120746	0.257341	0.0610265	European
CLUES	CD4_ET	T4	ENSG00000004534	rs6765484	chr3	50041313	C	T	982	88	0.0859851	0.016764	0.117381	0.0266003	0.163678	0.470405	1.02049e-05	5.85393e-06	European
CLUES	CD4_ET	T4	ENSG00000178950	rs748483	chr4	952409	A	G	982	88	0.189212	0.0401674	0.0524413	0.0578919	0.150321	0.0965638	0.365016	0.0838676	European
CLUES	CD4_ET	T4	ENSG00000145214	rs10794537	chr4	980971	T	G	982	88	0.380951	0.0818995	0.090345	0.108757	0.148434	0.0885533	0.406141	0.0922322	European
CLUES	CD4_ET	T4	ENSG00000196810	rs4974541	chr4	1244037	A	G	982	88	0.1438	0.0311075	0.122651	0.0458478	0.147515	0.285175	0.007469	0.00245365	European
CLUES	CD4_ET	T4	ENSG00000272783	rs116816978	chr4	1612430	C	A	982	88	1.10001	0.250203	0.00925271	0.508526	0.140297	0.00193961	0.985483	0.194586	European
CLUES	CD4_ET	T4	ENSG00000109323	rs223489	chr4	103680984	A	G	982	88	-0.213841	0.0329847	-0.201694	0.0440399	-0.206882	-0.48821	4.65394e-06	2.89776e-06	European
CLUES	CD4_ET	T4	ENSG00000174749	rs909033	chr4	113097758	G	T	982	88	-0.226001	0.038146	-0.171731	0.0603563	-0.189063	-0.303309	0.00443712	0.00151055	European
CLUES	CD4_ET	T4	ENSG00000269893	rs658642	chr4	119200274	C	T	982	88	0.337213	0.0103889	0.371332	0.0260516	1.03581	1.51945	4.25013e-46	4.19599e-45	European
CLUES	CD4_ET	T4	ENSG00000145390	rs11729857	chr4	120114100	C	G	982	88	0.312913	0.0343862	0.452659	0.0558262	0.290391	0.864355	5.13046e-16	1.0238e-15	European
CLUES	CD4_ET	T4	ENSG00000164111	rs62319821	chr4	122621940	G	C	982	88	0.184137	0.0322544	0.175007	0.105712	0.182177	0.176477	0.0978236	0.0255212	European
CLUES	CD4_ET	T4	ENSG00000085871	rs4863672	chr4	140589059	T	A	982	88	-0.46974	0.0511511	-0.404814	0.0537257	-0.293053	-0.803214	4.89018e-14	8.41558e-14	European
CLUES	CD4_ET	T4	ENSG00000109452	rs13150837	chr4	143613959	A	C	982	88	0.105704	0.0208647	0.107423	0.0368806	0.161668	0.310497	0.00358299	0.00123775	European
CLUES	CD4_ET	T4	ENSG00000246448	rs35601522	chr4	144438595	C	T	982	88	0.983908	0.221542	0.352546	0.277946	0.141724	0.135212	0.204655	0.0498663	European
CLUES	CD4_ET	T4	ENSG00000164167	rs62326849	chr4	147132599	A	G	982	88	-0.093153	0.0176014	-0.0144623	0.0303957	-0.168886	-0.0507207	0.634216	0.135496	European
CLUES	CD4_ET	T4	ENSG00000145425	rs1148652	chr4	151801938	T	C	982	88	-0.176105	0.00958125	-0.212125	0.0485617	-0.586535	-0.465647	1.25302e-05	7.01615e-06	European
CLUES	CD4_ET	T4	ENSG00000059691	rs7685471	chr4	152232729	G	A	982	88	0.33652	0.069946	0.10772	0.0751264	0.15353	0.152849	0.151615	0.0379704	European
CLUES	CD4_ET	T4	ENSG00000245954	rs1991223	chr4	153019169	G	A	982	88	-0.501534	0.0266005	-0.567904	0.0614263	-0.601666	-0.98555	2.34622e-20	7.588e-20	European
CLUES	CD4_ET	T4	ENSG00000145439	rs17543599	chr4	169934151	G	T	982	88	0.182672	0.0358714	0.18261	0.0430957	0.162506	0.451699	2.26209e-05	1.21235e-05	European
CLUES	CD4_ET	T4	ENSG00000038002	rs13149149	chr4	178360550	C	T	982	88	-0.152824	0.0258778	-0.171242	0.0315008	-0.188455	-0.579492	5.44552e-08	4.53986e-08	European
CLUES	CD4_ET	T4	ENSG00000159788	rs2749781	chr4	3346617	T	C	982	88	-0.345011	0.0703746	-0.128192	0.071665	-0.156445	-0.190683	0.073653	0.0197651	European
CLUES	CD4_ET	T4	ENSG00000168824	rs55731118	chr4	4350915	A	T	982	88	0.313348	0.022641	0.50819	0.0653453	0.441648	0.829031	7.42644e-15	1.32671e-14	European
CLUES	CD4_ET	T4	ENSG00000251580	rs7662433	chr4	6676485	G	A	982	88	-0.450974	0.0560061	-0.435815	0.0495896	-0.256957	-0.93685	1.51661e-18	3.95117e-18	European
CLUES	CD4_ET	T4	ENSG00000178163	rs2868941	chr4	10509699	T	C	982	88	-0.28836	0.0519366	-0.0571096	0.0499409	-0.177177	-0.121902	0.252813	0.0601045	European
CLUES	CD4_ET	T4	ENSG00000250371	rs61798372	chr4	13186721	C	T	982	88	1.51715	0.316544	-0.313704	0.872774	0.152947	-0.0383158	0.719271	0.150078	European
CLUES	CD4_ET	T4	ENSG00000151552	rs10020171	chr4	17511595	A	T	982	88	-0.175682	0.0310063	-0.0587958	0.0400615	-0.18081	-0.156451	0.142202	0.0357563	European
CLUES	CD4_ET	T4	ENSG00000047662	rs6449319	chr4	17640283	T	A	982	88	-0.908404	0.0392463	-1.50533	0.0975471	-0.738626	-1.64504	9.99266e-54	1.56202e-52	European
CLUES	CD4_ET	T4	ENSG00000038210	rs62411565	chr4	25159390	A	T	982	88	-0.295404	0.0542327	-0.353706	0.0710425	-0.17382	-0.530742	6.398e-07	4.51178e-07	European
CLUES	CD4_ET	T4	ENSG00000109689	rs66460756	chr4	26863841	G	A	982	88	-0.0874105	0.0191481	-0.0461949	0.0331002	-0.145674	-0.148772	0.162833	0.0405141	European
CLUES	CD4_ET	T4	ENSG00000196355	rs73232881	chr4	38664131	T	C	982	88	0.499223	0.0588576	0.437716	0.115602	0.270667	0.403632	0.000152845	6.89196e-05	European
CLUES	CD4_ET	T4	ENSG00000124406	rs4572908	chr4	42837764	A	T	982	88	0.394184	0.0736031	0.463868	0.0819476	0.170902	0.603416	1.50898e-08	1.40823e-08	European
CLUES	CD4_ET	T4	ENSG00000074966	rs4695345	chr4	48174791	C	T	982	88	0.183379	0.0251294	0.0914722	0.0564709	0.232869	0.172672	0.105273	0.0273127	European
CLUES	CD4_ET	T4	ENSG00000171476	rs59489941	chr4	57523420	T	C	982	88	0.216248	0.0479509	-0.00328719	0.154393	0.143913	-0.00226964	0.983013	0.194303	European
CLUES	CD4_ET	T4	ENSG00000033178	rs72643632	chr4	68586335	T	C	982	88	0.191263	0.0281983	0.255978	0.045169	0.216447	0.604118	1.45212e-08	1.36879e-08	European
CLUES	CD4_ET	T4	ENSG00000248049	rs9991141	chr4	68528460	C	T	982	88	0.307597	0.0587573	0.437653	0.0756223	0.167057	0.616934	7.15038e-09	6.98576e-09	European
CLUES	CD4_ET	T4	ENSG00000260265	rs76512224	chr4	76070018	G	A	982	88	2.75992	0.341532	3.01057	0.527996	0.257874	0.607822	1.18497e-08	1.12831e-08	European
CLUES	CD4_ET	T4	ENSG00000138757	rs1553985	chr4	76554604	A	G	982	88	-0.080352	0.0136063	-0.143026	0.0376822	-0.188452	-0.40461	0.000147301	6.658e-05	European
CLUES	CD4_ET	T4	ENSG00000138764	rs10010290	chr4	78116046	A	G	982	88	0.224782	0.0423839	0.0501622	0.0672632	0.16924	0.0794983	0.455812	0.10203	European
CLUES	CD4_ET	T4	ENSG00000163297	rs28830602	chr4	80908833	A	G	982	88	0.142367	0.0326286	0.0373313	0.0541407	0.139237	0.0735034	0.490494	0.108884	European
CLUES	CD4_ET	T4	ENSG00000145284	rs11728398	chr4	83760038	C	T	982	88	1.36176	0.159054	1.49564	0.343704	0.273214	0.463875	1.35187e-05	7.52471e-06	European
CLUES	CD4_ET	T4	ENSG00000163319	rs7671387	chr4	84423359	A	G	982	88	-0.125955	0.0190166	-0.174796	0.0253768	-0.211363	-0.734266	5.65706e-12	8.4892e-12	European
CLUES	CD4_ET	T4	ENSG00000198189	rs10003964	chr4	88301406	C	T	982	88	0.107547	0.0173177	0.0784761	0.0465076	0.198177	0.179876	0.0915296	0.0240127	European
CLUES	CD4_ET	T4	ENSG00000118777	rs9761468	chr4	89171534	G	A	982	88	1.1801	0.215136	0.792862	0.345785	0.175045	0.244428	0.0218518	0.00651662	European
CLUES	CD4_ET	T4	ENSG00000138640	rs2609280	chr4	89854961	A	G	982	88	-0.243936	0.0407597	-0.319693	0.128133	-0.190981	-0.265968	0.0125955	0.00393322	European
CLUES	CD4_ET	T4	ENSG00000180104	rs67665078	chr5	428754	G	A	982	88	0.280768	0.0263623	0.142208	0.0500762	0.339867	0.302726	0.00451386	0.00153389	European
CLUES	CD4_ET	T4	ENSG00000113504	rs35188965	chr5	1104938	C	T	982	88	-0.481767	0.0555693	-0.380557	0.0585427	-0.27666	-0.692957	8.00487e-11	1.02146e-10	European
CLUES	CD4_ET	T4	ENSG00000248489	rs161947	chr5	98268572	C	T	982	88	0.444066	0.0911392	0.360773	0.109999	0.155484	0.349628	0.0010388	0.000396054	European
CLUES	CD4_ET	T4	ENSG00000152495	rs114378220	chr5	110566360	C	T	982	88	-0.174876	0.0290754	-0.216051	0.0639502	-0.191933	-0.360142	0.000729018	0.000286085	European
CLUES	CD4_ET	T4	ENSG00000172795	rs7721666	chr5	112347710	T	C	982	88	-0.13035	0.0208462	-0.0422794	0.0338335	-0.199539	-0.133211	0.211434	0.0512413	European
CLUES	CD4_ET	T4	ENSG00000171444	rs59265685	chr5	112374834	T	C	982	88	0.440322	0.0570906	0.460287	0.100021	0.246122	0.490565	4.18638e-06	2.6176e-06	European
CLUES	CD4_ET	T4	ENSG00000133835	rs10900728	chr5	118533828	C	G	982	88	-0.194498	0.0379077	-0.0699806	0.0444797	-0.163731	-0.167716	0.115645	0.0297568	European
CLUES	CD4_ET	T4	ENSG00000169567	rs10075073	chr5	130143914	C	T	982	88	-0.0419237	0.00992181	-0.0504181	0.0257792	-0.134838	-0.208485	0.0504929	0.0141576	European
CLUES	CD4_ET	T4	ENSG00000158985	rs78054759	chr5	131057390	C	G	982	88	0.067579	0.0162526	0.176123	0.0422644	0.132689	0.444223	3.08392e-05	1.60553e-05	European
CLUES	CD4_ET	T4	ENSG00000158987	rs31257	chr5	130828715	C	G	982	88	-0.13958	0.0309681	-0.111033	0.0470956	-0.143831	-0.251321	0.0183935	0.00556491	European
CLUES	CD4_ET	T4	ENSG00000164615	rs79082746	chr5	134052008	A	C	982	88	0.106205	0.0173303	0.0688311	0.0306593	0.195561	0.239321	0.0247659	0.00727008	European
CLUES	CD4_ET	T4	ENSG00000113658	rs11955954	chr5	135851350	G	A	982	88	0.373948	0.0812793	-0.042234	0.139368	0.146817	-0.032304	0.76186	0.156935	European
CLUES	CD4_ET	T4	ENSG00000177733	rs78708207	chr5	137224203	T	C	982	88	0.0616171	0.0137046	0.115532	0.0318956	0.143476	0.386126	0.000292124	0.000122041	European
CLUES	CD4_ET	T4	ENSG00000170464	rs189434813	chr5	138568438	G	C	982	88	0.547846	0.124866	0.164477	0.197569	0.14001	0.0887455	0.405123	0.0921416	European
CLUES	CD4_ET	T4	ENSG00000213523	rs13184340	chr5	139753962	T	C	982	88	0.0987679	0.0211062	0.146015	0.0314829	0.149331	0.494402	3.51958e-06	2.23041e-06	European
CLUES	CD4_ET	T4	ENSG00000158497	rs7735330	chr5	143368437	T	C	982	88	2.59884	0.513872	6.28663	3.53094	0.161387	0.189796	0.075004	0.0200989	European
CLUES	CD4_ET	T4	ENSG00000197043	rs2303038	chr5	150535013	C	T	982	88	0.0896558	0.0135683	0.0746598	0.0416448	0.210861	0.191111	0.0730086	0.0196476	European
CLUES	CD4_ET	T4	ENSG00000145860	rs270654	chr5	158565109	T	C	982	88	0.129351	0.0232267	0.113132	0.0436888	0.177716	0.276042	0.00961149	0.00306375	European
CLUES	CD4_ET	T4	ENSG00000170234	rs6556465	chr5	159480618	G	A	982	88	-0.212225	0.0303029	-0.168958	0.0504105	-0.223489	-0.357287	0.000803316	0.000313929	European
CLUES	CD4_ET	T4	ENSG00000164466	rs62386247	chr5	174907399	G	A	982	88	0.143991	0.0309231	0.0429412	0.0697949	0.148593	0.0655856	0.538391	0.118257	European
CLUES	CD4_ET	T4	ENSG00000146066	rs1065212	chr5	175811133	T	C	982	88	-0.146058	0.0131914	-0.195502	0.0217879	-0.353329	-0.956519	2.88692e-19	8.20495e-19	European
CLUES	CD4_ET	T4	ENSG00000169230	rs6879874	chr5	176730775	A	T	982	88	0.082868	0.0112284	0.113332	0.0221591	0.235511	0.545205	3.14605e-07	2.33977e-07	European
CLUES	CD4_ET	T4	ENSG00000112977	rs5745297	chr5	10680997	G	A	982	88	0.186857	0.0357184	0.121832	0.0554898	0.16694	0.234049	0.0281223	0.00815326	European
CLUES	CD4_ET	T4	ENSG00000248874	rs77446464	chr5	23491428	G	T	982	88	1.46132	0.234183	0.163266	0.443674	0.19913	0.0392275	0.712883	0.149342	European
CLUES	CD4_ET	T4	ENSG00000246334	rs2630767	chr5	176870700	T	C	982	88	0.636358	0.0434361	0.852639	0.106574	0.467514	0.852849	1.23985e-15	2.39764e-15	European
CLUES	CD4_ET	T4	ENSG00000184840	rs28375402	chr5	177025763	G	A	982	88	0.0834253	0.0135918	0.0415593	0.0339429	0.195869	0.13052	0.220806	0.0532373	European
CLUES	CD4_ET	T4	ENSG00000170074	rs76027440	chr5	177114332	C	T	982	88	0.38146	0.0820179	0.394252	0.143092	0.148417	0.293708	0.00586512	0.00195067	European
CLUES	CD4_ET	T4	ENSG00000113240	rs13155255	chr5	178038542	C	T	982	88	0.127876	0.0233508	0.0889097	0.0242433	0.174756	0.390946	0.000245035	0.000104226	European
CLUES	CD4_ET	T4	ENSG00000169131	rs10903229	chr5	178105705	C	G	982	88	0.175002	0.0377485	0.0708429	0.0519387	0.147941	0.1454	0.172576	0.0426506	European
CLUES	CD4_ET	T4	ENSG00000198865	rs55928305	chr5	42716570	A	G	982	88	0.25073	0.0446379	0.20119	0.0554037	0.179245	0.387102	0.000281955	0.000118852	European
CLUES	CD4_ET	T4	ENSG00000170571	rs34822379	chr5	49491357	G	C	982	88	0.136025	0.0219164	0.184563	0.046823	0.198059	0.420188	8.09008e-05	3.84186e-05	European
CLUES	CD4_ET	T4	ENSG00000134363	rs13173929	chr5	52773891	A	G	982	88	2.28246	0.252334	-0.422321	0.740807	0.28865	-0.0607711	0.568621	0.123881	European
CLUES	CD4_ET	T4	ENSG00000113088	rs7712338	chr5	54311493	T	C	982	88	0.118583	0.024326	-0.0426382	0.0764227	0.155559	-0.0594751	0.576895	0.125392	European
CLUES	CD4_ET	T4	ENSG00000164512	rs7731626	chr5	55444683	G	A	982	88	-0.325316	0.0412484	-0.333523	0.0703529	-0.251676	-0.505362	2.12963e-06	1.39676e-06	European
CLUES	CD4_ET	T4	ENSG00000155542	rs978406	chr5	56259808	A	T	982	88	-0.628494	0.0889581	-0.754807	0.0860532	-0.225455	-0.935034	1.76458e-18	4.53425e-18	European
CLUES	CD4_ET	T4	ENSG00000068796	rs13171884	chr5	61542988	T	G	982	88	0.0661002	0.0147394	0.0794664	0.0298842	0.143109	0.283465	0.007834	0.00255565	European
CLUES	CD4_ET	T4	ENSG00000049192	rs154940	chr5	64902091	C	T	982	88	-0.36187	0.055356	-0.409901	0.0726926	-0.208609	-0.6011	1.71222e-08	1.55158e-08	European
CLUES	CD4_ET	T4	ENSG00000250081	rs402645	chr5	64859027	C	G	982	88	-0.972957	0.149538	-0.98812	0.19522	-0.207629	-0.539565	4.15817e-07	3.03498e-07	European
CLUES	CD4_ET	T4	ENSG00000123219	rs154940	chr5	64902091	C	T	982	88	-0.762157	0.0246698	-0.895812	0.0507453	-0.985878	-1.88183	9.63068e-70	3.01087e-68	European
CLUES	CD4_ET	T4	ENSG00000113593	rs42884	chr5	64952870	T	C	982	88	-0.12017	0.0245565	-0.127751	0.0286389	-0.156161	-0.475518	8.16705e-06	4.7725e-06	European
CLUES	CD4_ET	T4	ENSG00000113595	rs461534	chr5	64859924	T	G	982	88	-0.225529	0.0438297	-0.18846	0.0532947	-0.164202	-0.37696	0.00040593	0.000166618	European
CLUES	CD4_ET	T4	ENSG00000145741	rs10942655	chr5	72674031	G	A	982	88	-0.0820275	0.0119397	-0.0775502	0.0223338	-0.219235	-0.370151	0.000515973	0.000206808	European
CLUES	CD4_ET	T4	ENSG00000164346	rs72764663	chr5	74082520	G	A	982	88	0.20095	0.0118753	0.240968	0.0269777	0.539991	0.952166	4.17981e-19	1.15301e-18	European
CLUES	CD4_ET	T4	ENSG00000189045	rs6864091	chr5	75010002	T	C	982	88	-0.594056	0.130551	-0.448386	0.125618	-0.145208	-0.380505	0.000357721	0.0001478	European
CLUES	CD4_ET	T4	ENSG00000171530	rs2662383	chr5	77008910	G	A	982	88	-0.0883194	0.00892844	-0.0734356	0.0210421	-0.315664	-0.372028	0.000483139	0.000195317	European
CLUES	CD4_ET	T4	ENSG00000152348	rs178957	chr5	81416305	A	G	982	88	0.191043	0.0314994	0.056609	0.0416584	0.193541	0.144858	0.174183	0.042991	European
CLUES	CD4_ET	T4	ENSG00000186468	rs749401	chr5	81561369	T	C	982	88	-0.0233494	0.00412044	-0.0340622	0.0159892	-0.180832	-0.227093	0.033145	0.00952116	European
CLUES	CD4_ET	T4	ENSG00000185261	rs1559798	chr5	94408866	G	C	982	88	-0.621361	0.13542	0.309654	0.158876	-0.146421	0.207767	0.0512926	0.0143176	European
CLUES	CD4_ET	T4	ENSG00000145757	rs17211585	chr5	94975617	C	T	982	88	1.08277	0.216187	0.969827	0.434365	0.159827	0.238012	0.0255655	0.00748139	European
CLUES	CD4_ET	T4	ENSG00000153113	rs10039522	chr5	95990869	G	A	982	88	0.118562	0.0164575	0.149122	0.0572083	0.229893	0.27787	0.00914325	0.00293177	European
CLUES	CD4_ET	T4	ENSG00000164308	rs2927608	chr5	96252432	G	A	982	88	0.52096	0.0168251	0.637697	0.0383737	0.988075	1.77149	5.15805e-62	1.07505e-60	European
CLUES	CD4_ET	T4	ENSG00000124588	rs2518581	chr6	3009944	A	G	982	88	-0.297377	0.0304331	-0.34207	0.0527595	-0.311821	-0.691152	8.95738e-11	1.13529e-10	European
CLUES	CD4_ET	T4	ENSG00000272277	rs12196777	chr6	3064523	C	T	982	88	-0.332434	0.0439015	-0.444976	0.0501011	-0.24164	-0.946778	6.59256e-19	1.76661e-18	European
CLUES	CD4_ET	T4	ENSG00000137267	rs3799216	chr6	3150515	C	T	982	88	0.298902	0.0614552	0.311356	0.09151	0.155208	0.3627	0.00066789	0.000263199	European
CLUES	CD4_ET	T4	ENSG00000112739	rs1761324314	chr6	4020658	G	A	982	88	-0.0685555	0.0141809	-0.0813717	0.0264859	-0.15427	-0.327505	0.00212439	0.000770777	European
CLUES	CD4_ET	T4	ENSG00000198721	rs34446830	chr6	4147933	C	T	982	88	-0.13295	0.0256721	-0.0438869	0.0420732	-0.165261	-0.111196	0.296898	0.0690969	European
CLUES	CD4_ET	T4	ENSG00000198755	rs12525930	chr6	35439932	T	C	982	88	-0.0423876	0.00361364	-0.0622271	0.0129227	-0.374316	-0.513317	1.46952e-06	9.95136e-07	European
CLUES	CD4_ET	T4	ENSG00000010030	rs1076928	chr6	36348689	T	C	982	88	0.534717	0.0886946	0.478884	0.125512	0.192385	0.406727	0.000135944	6.21958e-05	European
CLUES	CD4_ET	T4	ENSG00000164530	rs734905	chr6	36927763	C	A	982	88	0.48369	0.0487113	0.523022	0.103517	0.31687	0.538599	4.36052e-07	3.17033e-07	European
CLUES	CD4_ET	T4	ENSG00000198937	rs1757178	chr6	37486310	A	G	982	88	0.317566	0.0175403	0.354752	0.0438084	0.577751	0.86323	5.59571e-16	1.10488e-15	European
CLUES	CD4_ET	T4	ENSG00000227920	rs1776456	chr6	37484698	C	G	982	88	-0.898055	0.185627	-0.664158	0.231622	-0.154386	-0.305668	0.0041383	0.00141912	European
CLUES	CD4_ET	T4	ENSG00000183826	rs2143403	chr6	38164286	G	A	982	88	-0.332294	0.0539243	-0.266681	0.0766888	-0.196645	-0.370696	0.00050623	0.000203773	European
CLUES	CD4_ET	T4	ENSG00000112167	rs228815	chr6	39106945	T	G	982	88	-0.17101	0.0346269	-0.19602	0.0493468	-0.157598	-0.423447	7.11862e-05	3.42387e-05	European
CLUES	CD4_ET	T4	ENSG00000112576	rs4130023	chr6	41934514	C	T	982	88	-0.055422	0.0114991	0.0080956	0.03948	-0.153802	0.021859	0.837528	0.169841	European
CLUES	CD4_ET	T4	ENSG00000124587	rs10948059	chr6	42928461	C	T	982	88	0.247377	0.0346359	0.201614	0.0535937	0.227917	0.40102	0.000168628	7.49553e-05	European
CLUES	CD4_ET	T4	ENSG00000180992	rs4711767	chr6	44081987	T	C	982	88	-0.0814604	0.015763	-0.123342	0.0315497	-0.164911	-0.416748	9.25098e-05	4.32742e-05	European
CLUES	CD4_ET	T4	ENSG00000137225	rs7763358	chr6	44139869	C	T	982	88	2.67235	0.406003	2.40713	1.56882	0.210043	0.163563	0.124943	0.0318001	European
CLUES	CD4_ET	T4	ENSG00000196284	rs4714828	chr6	44846008	T	C	982	88	0.131365	0.0194394	0.22004	0.0308032	0.215645	0.761491	9.10408e-13	1.44724e-12	European
CLUES	CD4_ET	T4	ENSG00000151914	rs9475752	chr6	56780741	C	T	982	88	-0.514018	0.0754015	-0.642126	0.159248	-0.217542	-0.429839	5.5247e-05	2.71288e-05	European
CLUES	CD4_ET	T4	ENSG00000226803	rs78645122	chr6	56733354	G	A	982	88	1.25291	0.282748	0.754847	0.505923	0.141405	0.15905	0.135694	0.0343038	European
CLUES	CD4_ET	T4	ENSG00000236016	rs76488172	chr6	86532530	T	C	982	88	0.95097	0.0899518	1.19167	0.210598	0.337366	0.603198	1.52702e-08	1.41801e-08	European
CLUES	CD4_ET	T4	ENSG00000123545	rs116871128	chr6	96875195	G	A	982	88	0.21325	0.0487375	0.0431607	0.0817344	0.139627	0.0562914	0.597457	0.128817	European
CLUES	CD4_ET	T4	ENSG00000228439	rs9402854	chr6	99958527	T	C	982	88	-0.491229	0.0554537	-0.468034	0.0753713	-0.282682	-0.661958	5.30801e-10	6.22296e-10	European
CLUES	CD4_ET	T4	ENSG00000080546	rs76094073	chr6	109288036	C	G	982	88	0.214947	0.035772	0.452568	0.0778782	0.191749	0.619478	6.2018e-09	6.12279e-09	European
CLUES	CD4_ET	T4	ENSG00000135596	rs13191995	chr6	109966460	C	A	982	88	-0.132034	0.0298361	-0.0765997	0.0479666	-0.141217	-0.170234	0.110279	0.0284898	European
CLUES	CD4_ET	T4	ENSG00000178425	rs73772206	chr6	116356852	T	G	982	88	0.173039	0.0363175	0.0213777	0.0417941	0.152045	0.0545262	0.609	0.131155	European
CLUES	CD4_ET	T4	ENSG00000188820	rs2640877	chr6	116793633	C	T	982	88	0.797152	0.0687039	0.936972	0.165663	0.370258	0.60292	1.55042e-08	1.43264e-08	European
CLUES	CD4_ET	T4	ENSG00000111832	rs72951241	chr6	116819150	G	A	982	88	0.0842125	0.0189097	0.055802	0.0359001	0.142114	0.165696	0.120097	0.0307335	European
CLUES	CD4_ET	T4	ENSG00000164465	rs210620	chr6	117865275	A	G	982	88	0.232029	0.0478984	0.176503	0.0577137	0.154585	0.32601	0.00222637	0.000803119	European
CLUES	CD4_ET	T4	ENSG00000203756	rs35939119	chr6	130194600	A	T	982	88	0.614965	0.119324	0.786187	0.134221	0.164462	0.624402	4.70149e-09	4.74142e-09	European
CLUES	CD4_ET	T4	ENSG00000198945	rs7740107	chr6	130374461	T	A	982	88	-0.310579	0.0317562	-0.112672	0.0422114	-0.312096	-0.284541	0.00760257	0.00248447	European
CLUES	CD4_ET	T4	ENSG00000164483	rs7749850	chr6	130506382	A	C	982	88	-0.179777	0.0216627	-0.280565	0.0354669	-0.264829	-0.843275	2.5611e-15	4.75653e-15	European
CLUES	CD4_ET	T4	ENSG00000112306	rs74298526	chr6	133129933	C	T	982	88	0.0412718	0.00657401	0.0139396	0.0331321	0.20034	0.0448499	0.673953	0.142686	European
CLUES	CD4_ET	T4	ENSG00000135541	rs13197384	chr6	135818897	C	A	982	88	-0.442656	0.0374123	-0.457254	0.0556217	-0.377568	-0.876338	2.02179e-16	4.26121e-16	European
CLUES	CD4_ET	T4	ENSG00000214113	rs111557465	chr6	5260694	C	T	982	88	0.265125	0.0258201	0.343135	0.0344192	0.32767	1.06273	2.07658e-23	7.79047e-23	European
CLUES	CD4_ET	T4	ENSG00000111863	rs6934084	chr6	11718027	G	C	982	88	0.132944	0.0262484	0.220481	0.05188	0.161625	0.453033	2.13935e-05	1.15316e-05	European
CLUES	CD4_ET	T4	ENSG00000112378	rs2152012	chr6	138427424	C	T	982	88	0.188829	0.032668	0.0206819	0.083112	0.184455	0.0265269	0.803481	0.164179	European
CLUES	CD4_ET	T4	ENSG00000051620	rs9495065	chr6	138709856	C	T	982	88	-0.231499	0.0356579	-0.351816	0.0687348	-0.207175	-0.54563	3.08038e-07	2.30206e-07	European
CLUES	CD4_ET	T4	ENSG00000231760	rs144148943	chr6	149971385	G	A	982	88	0.908709	0.205784	-0.29323	0.418103	0.140915	-0.0747625	0.483094	0.107495	European
CLUES	CD4_ET	T4	ENSG00000112031	rs594902	chr6	153342965	T	C	982	88	-0.165582	0.0341379	0.011512	0.0450379	-0.154782	0.0272478	0.798255	0.163289	European
CLUES	CD4_ET	T4	ENSG00000122335	rs7759262	chr6	158542274	T	G	982	88	0.344903	0.0770571	0.270811	0.0887272	0.142833	0.325363	0.00227191	0.000817973	European
CLUES	CD4_ET	T4	ENSG00000112096	rs13219352	chr6	160091585	A	G	982	88	0.233	0.0339876	0.193191	0.0920124	0.218766	0.223821	0.0357618	0.0102572	European
CLUES	CD4_ET	T4	ENSG00000198818	rs9355572	chr6	166732650	A	G	982	88	0.158498	0.0241047	0.208078	0.041208	0.209829	0.538273	4.43078e-07	3.20897e-07	European
CLUES	CD4_ET	T4	ENSG00000071242	rs71571461	chr6	167273761	A	G	982	88	0.540045	0.0937079	0.126424	0.203405	0.183907	0.0662566	0.534243	0.117483	European
CLUES	CD4_ET	T4	ENSG00000026297	rs453184	chr6	167387404	A	C	982	88	-0.155497	0.00787364	-0.214618	0.0198139	-0.630216	-1.15466	2.43607e-27	1.17168e-26	European
CLUES	CD4_ET	T4	ENSG00000130396	rs9355042	chr6	168308914	G	A	982	88	0.334734	0.066622	0.196489	0.112226	0.160334	0.186639	0.0799748	0.0212488	European
CLUES	CD4_ET	T4	ENSG00000079691	rs9348676	chr6	25398426	T	C	982	88	0.402592	0.0612753	0.256557	0.0842991	0.209664	0.324428	0.00233915	0.000840569	European
CLUES	CD4_ET	T4	ENSG00000124575	rs806786	chr6	26259748	A	G	982	88	0.402996	0.0690631	0.213072	0.125279	0.186208	0.181303	0.0889851	0.0235096	European
CLUES	CD4_ET	T4	ENSG00000186470	rs67509210	chr6	26354100	G	T	982	88	-0.576792	0.0264515	-0.690554	0.0635362	-0.695846	-1.15861	1.62537e-27	8.02334e-27	European
CLUES	CD4_ET	T4	ENSG00000026950	rs56190518	chr6	26413975	C	T	982	88	0.147767	0.0311742	0.00987698	0.0463744	0.151261	0.0227041	0.83134	0.169135	European
CLUES	CD4_ET	T4	ENSG00000112763	rs16891725	chr6	26479150	C	T	982	88	0.27044	0.0429278	0.217306	0.0418108	0.201037	0.554041	2.02131e-07	1.56032e-07	European
CLUES	CD4_ET	T4	ENSG00000204644	rs374317	chr6	29644040	C	T	982	88	1.32322	0.113501	1.37476	0.173469	0.372029	0.844822	2.27905e-15	4.27503e-15	European
CLUES	CD4_ET	T4	ENSG00000204642	rs3129191	chr6	29682542	T	C	982	88	-0.107272	0.0117946	-0.119593	0.02571	-0.290233	-0.495864	3.29336e-06	2.10842e-06	European
CLUES	CD4_ET	T4	ENSG00000204632	rs2248151	chr6	29914548	C	T	982	88	0.947767	0.0679139	0.350129	0.133554	0.445335	0.279467	0.00875098	0.00282046	European
CLUES	CD4_ET	T4	ENSG00000206503	rs9260405	chr6	29918887	T	C	982	88	0.105927	0.00760442	0.121985	0.037562	0.444514	0.346193	0.00116392	0.000440177	European
CLUES	CD4_ET	T4	ENSG00000066379	rs2246199	chr6	29945620	C	T	982	88	0.14963	0.0314616	0.135996	0.0383732	0.151769	0.377795	0.000394052	0.000162097	European
CLUES	CD4_ET	T4	ENSG00000204592	rs1264457	chr6	30458064	G	A	982	88	0.0430435	0.00818917	0.0536044	0.0232	0.167731	0.246304	0.0208584	0.00628028	European
CLUES	CD4_ET	T4	ENSG00000272501	rs6921663	chr6	31154620	T	C	982	88	0.909458	0.0259569	0.862189	0.0466779	1.11808	1.96902	3.53268e-76	1.32532e-74	European
CLUES	CD4_ET	T4	ENSG00000204525	rs3931670	chr6	31243767	G	C	982	88	0.127252	0.0086036	0.124991	0.0426507	0.471987	0.3124	0.00338338	0.00118185	European
CLUES	CD4_ET	T4	ENSG00000234745	rs2524096	chr6	31236467	G	T	982	88	0.21575	0.00940803	0.221036	0.0354448	0.731808	0.664767	4.48705e-10	5.32709e-10	European
CLUES	CD4_ET	T4	ENSG00000272221	rs17200242	chr6	31378650	C	A	982	88	-0.720722	0.111571	-0.625457	0.148854	-0.20614	-0.447916	2.64776e-05	1.39906e-05	European
CLUES	CD4_ET	T4	ENSG00000204520	rs2844584	chr6	31321524	G	C	982	88	0.217802	0.0452984	0.197636	0.0711491	0.153435	0.296112	0.00547329	0.00182683	European
CLUES	CD4_ET	T4	ENSG00000204482	rs2256974	chr6	31555392	C	A	982	88	0.141726	0.0247153	0.0198143	0.033662	0.18299	0.0627477	0.556113	0.121722	European
CLUES	CD4_ET	T4	ENSG00000204472	rs2736155	chr6	31605199	G	C	982	88	0.200988	0.0218393	0.111999	0.0382924	0.293681	0.311788	0.00344644	0.00119719	European
CLUES	CD4_ET	T4	ENSG00000213719	rs41267090	chr6	31848440	A	T	982	88	0.125105	0.0266747	0.0413	0.0645342	0.149665	0.0682212	0.522191	0.115238	European
CLUES	CD4_ET	T4	ENSG00000204387	rs12529130	chr6	31756309	C	A	982	88	-0.084489	0.0137966	-0.0622276	0.0513639	-0.195422	-0.129147	0.225702	0.0541395	European
CLUES	CD4_ET	T4	ENSG00000204308	rs3134947	chr6	32145205	C	T	982	88	0.148146	0.025198	0.0623644	0.0493882	0.187615	0.134608	0.206683	0.0502847	European
CLUES	CD4_ET	T4	ENSG00000198502	rs9272070	chr6	32599485	T	G	982	88	-0.665294	0.0473548	-0.422352	0.0505567	-0.448325	-0.890544	6.59676e-17	1.47312e-16	European
CLUES	CD4_ET	T4	ENSG00000196126	rs9271573	chr6	32590501	A	C	982	88	-0.165242	0.0300676	-0.0988236	0.0399638	-0.175374	-0.263604	0.0134049	0.00415618	European
CLUES	CD4_ET	T4	ENSG00000179344	rs28383364	chr6	32606912	A	G	982	88	0.284987	0.0398872	0.0635893	0.0845284	0.228001	0.0801937	0.451881	0.101271	European
CLUES	CD4_ET	T4	ENSG00000240065	rs2071466	chr6	32805307	C	T	982	88	0.0828068	0.0124239	0.055753	0.0310915	0.212692	0.191155	0.0729422	0.0196476	European
CLUES	CD4_ET	T4	ENSG00000223865	rs9296068	chr6	32988695	T	G	982	88	0.12761	0.0210533	0.00818793	0.0392349	0.193423	0.0222464	0.83469	0.169449	European
CLUES	CD4_ET	T4	ENSG00000231500	rs17215231	chr6	33239869	C	T	982	88	-0.226835	0.00625009	-0.228608	0.01809	-1.15816	-1.34714	1.31523e-36	8.50727e-36	European
CLUES	CD4_ET	T4	ENSG00000178381	rs55880946	chr7	1184356	G	A	982	88	-0.288719	0.0522695	-0.0248149	0.062437	-0.176267	-0.0423671	0.691044	0.145647	European
CLUES	CD4_ET	T4	ENSG00000135185	rs6966613	chr7	86793494	C	T	982	88	0.0650801	0.0150806	0.109346	0.0272254	0.137713	0.428144	5.91075e-05	2.87984e-05	European
CLUES	CD4_ET	T4	ENSG00000177409	rs4729072	chr7	92753057	A	G	982	88	0.187113	0.040962	0.267351	0.14567	0.14577	0.195646	0.0664583	0.018067	European
CLUES	CD4_ET	T4	ENSG00000188186	rs11768171	chr7	99733315	C	T	982	88	-0.046336	0.00736348	-0.0396729	0.013313	-0.200808	-0.31767	0.0028824	0.00101823	European
CLUES	CD4_ET	T4	ENSG00000121716	rs6955367	chr7	99961194	A	G	982	88	0.360701	0.0270504	0.25187	0.0425261	0.425519	0.631363	3.16675e-09	3.246e-09	European
CLUES	CD4_ET	T4	ENSG00000214253	rs10230349	chr7	100897341	T	C	982	88	-0.145139	0.0195647	-0.264616	0.038319	-0.236731	-0.736141	4.99856e-12	7.56151e-12	European
CLUES	CD4_ET	T4	ENSG00000168255	rs2537466	chr7	102394415	G	T	982	88	0.138666	0.0215741	0.104112	0.067168	0.205107	0.165234	0.121134	0.0308727	European
CLUES	CD4_ET	T4	ENSG00000105821	rs13228258	chr7	102914478	T	C	982	88	-0.0891635	0.0184323	-0.052786	0.0293621	-0.154366	-0.191642	0.0722153	0.0195189	European
CLUES	CD4_ET	T4	ENSG00000164597	rs3779495	chr7	107250260	G	A	982	88	-0.317299	0.0326558	-0.264056	0.0453572	-0.310065	-0.620594	5.82549e-09	5.78171e-09	European
CLUES	CD4_ET	T4	ENSG00000128609	rs11772466	chr7	123481303	A	G	982	88	0.0657215	0.0151067	-0.0600319	0.0200016	0.13883	-0.319946	0.00268778	0.000956685	European
CLUES	CD4_ET	T4	ENSG00000128607	7:129725297	chr7	129725297	G	C	982	88	-0.230371	0.0488893	-0.0905903	0.0630627	-0.150369	-0.153133	0.150857	0.0378311	European
CLUES	CD4_ET	T4	ENSG00000158525	rs17164864	chr7	130008015	T	C	982	88	1.42168	0.0625812	1.32141	0.128488	0.724942	1.09632	8.28975e-25	3.30849e-24	European
CLUES	CD4_ET	T4	ENSG00000105939	rs10273974	chr7	138735512	A	C	982	88	-0.158978	0.0145885	-0.174902	0.0286836	-0.347752	-0.650009	1.07655e-09	1.18093e-09	European
CLUES	CD4_ET	T4	ENSG00000229153	rs7794735	chr7	143104816	G	A	982	88	-0.426281	0.0565741	-0.419341	0.0982913	-0.240449	-0.45479	1.98737e-05	1.08055e-05	European
CLUES	CD4_ET	T4	ENSG00000171130	rs4725834	chr7	149568262	A	G	982	88	-0.126091	0.0131951	-0.146255	0.026691	-0.304941	-0.584123	4.2638e-08	3.61901e-08	European
CLUES	CD4_ET	T4	ENSG00000272968	rs56112327	chr7	5174739	C	T	982	88	0.181784	0.0289	0.128612	0.0513664	0.200725	0.266908	0.012286	0.0038603	European
CLUES	CD4_ET	T4	ENSG00000157954	rs113732347	chr7	5173202	T	A	982	88	0.106265	0.0177128	0.121796	0.0267044	0.191446	0.486191	5.09418e-06	3.13087e-06	European
CLUES	CD4_ET	T4	ENSG00000136240	rs6796	chr7	6502367	T	C	982	88	-0.183289	0.0171593	-0.155848	0.0229517	-0.340865	-0.723846	1.11917e-11	1.57845e-11	European
CLUES	CD4_ET	T4	ENSG00000146918	rs73165322	chr7	158453165	G	A	982	88	0.732099	0.108966	1.38233	0.164868	0.2144	0.893788	5.09543e-17	1.15156e-16	European
CLUES	CD4_ET	T4	ENSG00000146530	rs847948	chr7	12513952	C	T	982	88	0.776701	0.166297	1.07293	0.282558	0.149044	0.404784	0.000146335	6.63029e-05	European
CLUES	CD4_ET	T4	ENSG00000196683	rs2240728	chr7	22852499	C	T	982	88	-0.168313	0.0046143	-0.156446	0.0133565	-1.16401	-1.24862	1.09219e-31	6.20826e-31	European
CLUES	CD4_ET	T4	ENSG00000005020	rs73069539	chr7	26903661	C	T	982	88	0.347256	0.0433688	0.385965	0.0767106	0.255515	0.536354	4.86791e-07	3.49855e-07	European
CLUES	CD4_ET	T4	ENSG00000122643	rs10951371	chr7	33092349	A	G	982	88	-0.099664	0.0171787	-0.161123	0.0352491	-0.185136	-0.487269	4.85428e-06	3.00516e-06	European
CLUES	CD4_ET	T4	ENSG00000106591	rs643599	chr7	42984190	C	T	982	88	-0.170298	0.0297728	-0.173431	0.0450749	-0.18253	-0.410158	0.000119269	5.51045e-05	European
CLUES	CD4_ET	T4	ENSG00000122678	rs77962201	chr7	44131834	C	T	982	88	0.260181	0.0364845	0.174943	0.0474394	0.227568	0.393112	0.000226271	9.71253e-05	European
CLUES	CD4_ET	T4	ENSG00000196262	rs10215876	chr7	44910432	T	C	982	88	-0.0821142	0.0132013	-0.0875136	0.0235519	-0.198494	-0.396104	0.000202576	8.88429e-05	European
CLUES	CD4_ET	T4	ENSG00000272768	rs7799332	chr7	44954786	G	A	982	88	-0.405973	0.0663664	-0.459447	0.120099	-0.195206	-0.407807	0.000130472	5.99852e-05	European
CLUES	CD4_ET	T4	ENSG00000229628	rs2140917	chr7	46032418	G	C	982	88	0.566243	0.116709	0.483213	0.154995	0.154826	0.332337	0.00182334	0.000670629	European
CLUES	CD4_ET	T4	ENSG00000132436	rs4947827	chr7	50507863	C	T	982	88	0.288834	0.0494682	0.328169	0.0627147	0.186323	0.557811	1.67021e-07	1.30541e-07	European
CLUES	CD4_ET	T4	ENSG00000106153	rs13226516	chr7	56143081	A	G	982	88	0.0516365	0.00867973	0.0513246	0.0207338	0.189843	0.26388	0.0133083	0.00413307	European
CLUES	CD4_ET	T4	ENSG00000223473	rs1167386	chr7	65513096	G	A	982	88	-0.262171	0.0553371	-0.0417045	0.0719658	-0.151186	-0.0617754	0.562249	0.122778	European
CLUES	CD4_ET	T4	ENSG00000272831	rs78950023	chr7	66163095	C	G	982	88	0.310841	0.0473512	0.507579	0.0594901	0.209484	0.909531	1.43645e-17	3.36812e-17	European
CLUES	CD4_ET	T4	ENSG00000127952	rs41301427	chr7	75614557	G	A	982	88	0.260094	0.0584962	0.248575	0.0558957	0.141888	0.474065	8.70269e-06	5.02291e-06	European
CLUES	CD4_ET	T4	ENSG00000146707	rs146021635	chr7	76179719	C	A	982	88	0.56311	0.0600261	0.433272	0.101698	0.299363	0.454158	2.04076e-05	1.10637e-05	European
CLUES	CD4_ET	T4	ENSG00000135205	rs28807140	chr7	76767073	T	C	982	88	-0.432413	0.063501	-0.518478	0.0932615	-0.217302	-0.592635	2.70696e-08	2.36172e-08	European
CLUES	CD4_ET	T4	ENSG00000127951	rs3093273	chr7	76829275	A	G	982	88	0.771097	0.101478	0.444341	0.0622171	0.242482	0.761318	9.21219e-13	1.45212e-12	European
CLUES	CD4_ET	T4	ENSG00000104714	rs1703911	chr8	601043	G	A	982	88	-0.133788	0.0161492	-0.148786	0.0240948	-0.264369	-0.658258	6.61601e-10	7.52899e-10	European
CLUES	CD4_ET	T4	ENSG00000253982	rs6558532	chr8	1709593	C	G	982	88	0.284651	0.0298424	0.400726	0.0410272	0.304385	1.0412	1.55496e-22	5.71919e-22	European
CLUES	CD4_ET	T4	ENSG00000036448	rs73169429	chr8	2073600	C	T	982	88	1.11737	0.0585595	0.846934	0.139804	0.608899	0.645784	1.37829e-09	1.50313e-09	European
CLUES	CD4_ET	T4	ENSG00000254319	rs75571345	chr8	2886216	C	G	982	88	0.977356	0.209661	0.208557	0.27131	0.148757	0.0819442	0.442069	0.0991903	European
CLUES	CD4_ET	T4	ENSG00000147324	rs678250	chr8	8610783	A	C	982	88	-0.154494	0.0315838	-0.0426201	0.0545725	-0.156096	-0.083253	0.434813	0.0979136	European
CLUES	CD4_ET	T4	ENSG00000076554	rs12679499	chr8	81024974	C	T	982	88	0.121807	0.0226551	0.146739	0.0434815	0.171573	0.359749	0.000738853	0.00028934	European
CLUES	CD4_ET	T4	ENSG00000164823	rs58579435	chr8	91005645	C	T	982	88	0.20712	0.0446689	0.10396	0.053621	0.147966	0.206675	0.0525275	0.0146188	European
CLUES	CD4_ET	T4	ENSG00000253738	rs7341609	chr8	92064862	A	G	982	88	0.0811764	0.0168778	0.0378722	0.0254053	0.153482	0.158911	0.136036	0.0343439	European
CLUES	CD4_ET	T4	ENSG00000104412	rs7007611	chr8	109543978	A	G	982	88	0.199893	0.0360479	0.0498903	0.0381225	0.176954	0.139506	0.190642	0.0467457	European
CLUES	CD4_ET	T4	ENSG00000205038	rs67741834	chr8	110233468	G	C	982	88	1.98007	0.438505	-0.632039	0.407703	0.144095	-0.165257	0.121083	0.0308727	European
CLUES	CD4_ET	T4	ENSG00000177570	rs17683401	chr8	119671835	A	G	982	88	0.568541	0.0841466	0.415073	0.124483	0.21561	0.355446	0.000854905	0.000331328	European
CLUES	CD4_ET	T4	ENSG00000183665	rs4132855	chr8	125462121	A	G	982	88	0.279896	0.052982	0.118828	0.0615124	0.168583	0.205927	0.0533878	0.0148143	European
CLUES	CD4_ET	T4	ENSG00000245164	rs16900994	chr8	126958296	G	A	982	88	-0.0859431	0.0180458	-0.206365	0.0458964	-0.151978	-0.47931	6.91365e-06	4.13013e-06	European
CLUES	CD4_ET	T4	ENSG00000168672	rs12546489	chr8	127509238	G	A	982	88	-0.431097	0.0751288	0.0776367	0.113179	-0.18311	0.0731243	0.492734	0.109252	European
CLUES	CD4_ET	T4	ENSG00000253716	rs57823135	chr8	144371988	G	A	982	88	0.172756	0.0323529	0.0687875	0.0392364	0.170398	0.186887	0.0795753	0.0211726	European
CLUES	CD4_ET	T4	ENSG00000254859	rs11785340	chr8	144565969	C	T	982	88	1.02642	0.221436	1.03232	0.39146	0.147918	0.281115	0.00836196	0.00271372	European
CLUES	CD4_ET	T4	ENSG00000147813	rs9657360	chr8	144676862	C	T	982	88	0.450138	0.0275699	0.521951	0.0365988	0.52102	1.52027	3.80612e-46	3.96639e-45	European
CLUES	CD4_ET	T4	ENSG00000104529	rs12678314	chr8	144659608	A	G	982	88	-0.0229031	0.0040937	-0.0106901	0.0109685	-0.178535	-0.103894	0.329751	0.0762695	European
CLUES	CD4_ET	T4	ENSG00000178209	rs61156785	chr8	145082187	C	T	982	88	-0.121581	0.0263992	-0.112687	0.039503	-0.146967	-0.304091	0.004336	0.00148421	European
CLUES	CD4_ET	T4	ENSG00000179632	rs56138570	chr8	145142206	G	A	982	88	-0.126923	0.0202447	-0.0676974	0.0398516	-0.200065	-0.181086	0.0893682	0.0235776	European
CLUES	CD4_ET	T4	ENSG00000160948	rs117891721	chr8	145642886	C	T	982	88	0.170961	0.0193756	0.18432	0.0354293	0.28157	0.554586	1.96651e-07	1.52429e-07	European
CLUES	CD4_ET	T4	ENSG00000160959	rs2721142	chr8	145752467	A	T	982	88	-0.142643	0.0295696	-0.141236	0.038156	-0.15394	-0.394585	0.000214296	9.26212e-05	European
CLUES	CD4_ET	T4	ENSG00000170619	rs1735167	chr8	146065452	C	T	982	88	0.133673	0.0314211	0.200766	0.0530636	0.135759	0.403323	0.000154638	6.95608e-05	European
CLUES	CD4_ET	T4	ENSG00000079459	rs1293299	chr8	11677905	A	C	982	88	-0.21455	0.0224395	-0.243077	0.0295454	-0.305112	-0.877025	1.91607e-16	4.08427e-16	European
CLUES	CD4_ET	T4	ENSG00000164733	rs74936424	chr8	11710556	G	C	982	88	0.178198	0.0363964	0.150109	0.0897792	0.156239	0.178234	0.0945279	0.0247301	European
CLUES	CD4_ET	T4	ENSG00000129422	rs437548	chr8	17555029	G	C	982	88	0.415808	0.0670638	0.354864	0.075545	0.197856	0.500742	2.63523e-06	1.69286e-06	European
CLUES	CD4_ET	T4	ENSG00000078674	rs7010747	chr8	17778651	A	C	982	88	-0.0759744	0.0150141	-0.104687	0.0357791	-0.161477	-0.311906	0.00343418	0.00119514	European
CLUES	CD4_ET	T4	ENSG00000173566	rs1005901	chr8	21964378	G	A	982	88	0.182369	0.0341588	0.194015	0.0507673	0.170369	0.40739	0.000132557	6.07945e-05	European
CLUES	CD4_ET	T4	ENSG00000120915	rs4149260	chr8	27402664	G	A	982	88	0.137857	0.0261341	0.195866	0.0470852	0.168332	0.443438	3.18506e-05	1.64587e-05	European
CLUES	CD4_ET	T4	ENSG00000147421	rs10088428	chr8	28909523	C	T	982	88	-0.46166	0.0315936	-0.32774	0.0415165	-0.466303	-0.841526	2.92153e-15	5.37274e-15	European
CLUES	CD4_ET	T4	ENSG00000165392	rs73228618	chr8	30624737	G	A	982	88	0.253296	0.0530856	-0.00635438	0.064183	0.152264	-0.0105539	0.921135	0.183566	European
CLUES	CD4_ET	T4	ENSG00000172728	rs7826551	chr8	33307340	G	A	982	88	-0.398959	0.0883904	-0.19586	0.0983456	-0.144035	-0.2123	0.0464207	0.0131138	European
CLUES	CD4_ET	T4	ENSG00000147471	rs7463174	chr8	37635649	A	G	982	88	0.144873	0.0292949	0.177402	0.0334375	0.157812	0.565566	1.12375e-07	8.93187e-08	European
CLUES	CD4_ET	T4	ENSG00000147526	rs71517736	chr8	38673184	G	A	982	88	0.171842	0.0387487	0.00819935	0.0846347	0.141519	0.0103274	0.922822	0.183566	European
CLUES	CD4_ET	T4	ENSG00000254165	rs112061393	chr8	42097263	A	G	982	88	1.15547	0.243999	0.225705	0.488047	0.151117	0.049299	0.643748	0.13722	European
CLUES	CD4_ET	T4	ENSG00000176209	rs2974296	chr8	42429603	T	C	982	88	-0.102204	0.0165157	-0.121895	0.0199033	-0.197477	-0.652858	9.10543e-10	1.0047e-09	European
CLUES	CD4_ET	T4	ENSG00000232941	rs6999321	chr8	52692784	G	A	982	88	0.510385	0.0892051	0.464761	0.113273	0.18258	0.437383	4.07804e-05	2.05634e-05	European
CLUES	CD4_ET	T4	ENSG00000205268	rs7016694	chr8	66899723	A	G	982	88	0.154075	0.0317818	0.226063	0.0742971	0.154703	0.324352	0.00234475	0.000840971	European
CLUES	CD4_ET	T4	ENSG00000147576	rs4737773	chr8	67194991	G	T	982	88	0.242402	0.0490553	0.0252451	0.0734377	0.157687	0.0366452	0.731025	0.152192	European
CLUES	CD4_ET	T4	ENSG00000246366	rs2732087	chr8	71860439	A	G	982	88	-0.246582	0.0367763	-0.165618	0.0451277	-0.213963	-0.391221	0.000242568	0.000103646	European
CLUES	CD4_ET	T4	ENSG00000171033	rs36009208	chr8	79443567	A	C	982	88	-0.375169	0.0572795	-0.305045	0.0685396	-0.209013	-0.474439	8.56172e-06	4.96658e-06	European
CLUES	CD4_ET	T4	ENSG00000107099	rs2094462	chr9	275809	A	G	982	88	-0.156762	0.0210845	-0.101049	0.0516899	-0.237258	-0.208394	0.0505941	0.0141648	European
CLUES	CD4_ET	T4	ENSG00000107020	rs9785210	chr9	5372048	A	C	982	88	-0.115863	0.0167669	-0.100578	0.0229121	-0.220514	-0.467946	1.13497e-05	6.45145e-06	European
CLUES	CD4_ET	T4	ENSG00000136810	rs4135183	chr9	113015602	C	T	982	88	-0.108324	0.0208774	-0.0857964	0.0519693	-0.165574	-0.175987	0.0987581	0.0256935	European
CLUES	CD4_ET	T4	ENSG00000119431	rs3747816	chr9	116138013	C	T	982	88	-0.206026	0.0378612	-0.17204	0.0482695	-0.173649	-0.379941	0.000365016	0.000150483	European
CLUES	CD4_ET	T4	ENSG00000095397	rs74612843	chr9	117708888	A	G	982	88	0.632487	0.130826	-0.0219706	0.447575	0.154277	-0.0052328	0.960849	0.190323	European
CLUES	CD4_ET	T4	ENSG00000182752	rs3810939	chr9	119160791	T	C	982	88	0.799396	0.178995	0.172855	0.1987	0.142516	0.0927346	0.38434	0.0879199	European
CLUES	CD4_ET	T4	ENSG00000226752	rs3793638	chr9	123582697	G	T	982	88	-0.540471	0.0156518	-0.64686	0.0346845	-1.10193	-1.98808	1.26714e-77	5.94222e-76	European
CLUES	CD4_ET	T4	ENSG00000239705	rs523517	chr9	127968248	A	T	982	88	1.76739	0.424249	-16.2816	3570.74	0.13294	-0.000486069	0.996362	0.195909	European
CLUES	CD4_ET	T4	ENSG00000197958	rs2253639	chr9	130231417	A	G	982	88	0.0838338	0.00350247	0.108308	0.0112255	0.763817	1.02852	4.99588e-22	1.76816e-21	European
CLUES	CD4_ET	T4	ENSG00000160408	rs10819317	chr9	130668957	A	G	982	88	-0.21935	0.036492	-0.326559	0.0576632	-0.191816	-0.603701	1.4856e-08	1.39334e-08	European
CLUES	CD4_ET	T4	ENSG00000167136	rs112417645	chr9	131110262	A	G	982	88	-0.531301	0.118024	-0.0732101	0.134302	-0.143654	-0.0581094	0.585675	0.12686	European
CLUES	CD4_ET	T4	ENSG00000136819	rs8113	chr9	132589606	T	C	982	88	-0.10518	0.0112507	-0.077277	0.0207004	-0.298331	-0.397952	0.000189122	8.34717e-05	European
CLUES	CD4_ET	T4	ENSG00000187239	rs1034022	chr9	132603914	G	C	982	88	0.0666441	0.0146303	0.0792376	0.0401947	0.145362	0.210146	0.0486842	0.0137326	European
CLUES	CD4_ET	T4	ENSG00000233016	rs11145844	chr9	139613998	C	T	982	88	-0.402168	0.0215858	-0.679666	0.0459441	-0.594544	-1.57697	1.61753e-49	2.02277e-48	European
CLUES	CD4_ET	T4	ENSG00000196642	rs945388	chr9	139700104	T	C	982	88	-0.158579	0.0260543	-0.119678	0.045062	-0.194227	-0.283114	0.00791106	0.00257631	European
CLUES	CD4_ET	T4	ENSG00000198113	rs111712745	chr9	140330895	G	T	982	88	0.800359	0.181957	-0.71597	0.636486	0.140366	-0.119913	0.26064	0.061653	European
CLUES	CD4_ET	T4	ENSG00000164975	rs7033429	chr9	15075909	G	T	982	88	0.225919	0.0484305	0.143063	0.0713113	0.14886	0.213858	0.0448381	0.012705	European
CLUES	CD4_ET	T4	ENSG00000137154	rs6475324	chr9	19361448	G	A	982	88	-0.0593241	0.00627245	-0.102263	0.0263989	-0.301813	-0.412945	0.000107166	4.97579e-05	European
CLUES	CD4_ET	T4	ENSG00000188921	rs2275883	chr9	21011287	T	C	982	88	0.0966118	0.0187108	0.0510769	0.029683	0.164772	0.183432	0.0852969	0.0225669	European
CLUES	CD4_ET	T4	ENSG00000086061	rs7469374	chr9	33035114	A	G	982	88	-0.0895185	0.0190932	-0.015484	0.0498906	-0.149616	-0.0330843	0.756289	0.156479	European
CLUES	CD4_ET	T4	ENSG00000086062	rs10813954	chr9	33137596	A	C	982	88	0.311543	0.0275965	0.244291	0.0546358	0.360253	0.476638	7.77591e-06	4.5868e-06	European
CLUES	CD4_ET	T4	ENSG00000164978	rs4879775	chr9	34334793	G	A	982	88	0.421459	0.0267038	0.421103	0.0456968	0.503648	0.982337	3.10872e-20	9.8836e-20	European
CLUES	CD4_ET	T4	ENSG00000213930	rs2812357	chr9	34655436	T	C	982	88	0.0905827	0.0146597	0.0585212	0.0345113	0.197181	0.180763	0.0899406	0.023662	European
CLUES	CD4_ET	T4	ENSG00000137106	rs4878690	chr9	37422656	C	T	982	88	0.218352	0.0183226	0.199917	0.0218445	0.380289	0.975589	5.59759e-20	1.68908e-19	European
CLUES	CD4_ET	T4	ENSG00000204711	rs7029206	chr9	72433081	G	A	982	88	2.27698	0.154812	2.53003	0.401362	0.469351	0.671969	2.90761e-10	3.56476e-10	European
CLUES	CD4_ET	T4	ENSG00000135048	rs12004614	chr9	74339777	G	C	982	88	0.275027	0.0370475	0.51168	0.0963984	0.236898	0.565832	1.10853e-07	8.8484e-08	European
CLUES	CD4_ET	T4	ENSG00000106733	rs3752955	chr9	77684690	A	C	982	88	-0.155894	0.0138559	-0.289122	0.0254714	-0.359035	-1.21	7.34709e-30	3.93761e-29	European
CLUES	CD4_ET	T4	ENSG00000134996	rs10869496	chr9	77700084	C	A	982	88	-0.0830798	0.0138457	-0.113246	0.0274396	-0.19148	-0.439951	3.67359e-05	1.87253e-05	European
CLUES	CD4_ET	T4	ENSG00000197969	rs10125624	chr9	80041381	C	T	982	88	0.0942923	0.0213201	0.0140946	0.0351904	0.141134	0.0426959	0.688771	0.145331	European
CLUES	CD4_ET	T4	ENSG00000106829	rs4877500	chr9	82302854	A	G	982	88	-0.140203	0.017162	-0.155699	0.0310023	-0.260697	-0.535366	5.10881e-07	3.65766e-07	European
CLUES	CD4_ET	T4	ENSG00000135047	rs3128501	chr9	90329140	G	A	982	88	-0.478347	0.0520338	-0.349015	0.0659743	-0.29336	-0.563934	1.22203e-07	9.63144e-08	European
CLUES	CD4_ET	T4	ENSG00000187764	rs11265913	chr9	92098029	G	A	982	88	-0.110335	0.0215358	-0.0686773	0.0361	-0.163492	-0.202799	0.0571163	0.0157557	European
CLUES	CD4_ET	T4	ENSG00000188312	rs10081693	chr9	94966486	T	G	982	88	0.538512	0.116458	0.719334	0.164361	0.14756	0.466541	1.20574e-05	6.81244e-06	European
CLUES	CD4_ET	T4	ENSG00000165140	rs28369693	chr9	97384111	G	T	982	88	0.271009	0.0566731	0.00388666	0.0621132	0.152599	0.00667039	0.950106	0.188394	European
CLUES	CD4_ET	T4	ENSG00000151632	rs71477879	chr10	4996449	G	A	982	88	3.4894	0.606101	1.35311	0.721615	0.183717	0.199887	0.0607778	0.0166677	European
CLUES	CD4_ET	T4	ENSG00000057608	rs72772376	chr10	5828400	G	A	982	88	-0.122077	0.0152024	-0.143457	0.0316607	-0.256251	-0.483015	5.86827e-06	3.55086e-06	European
CLUES	CD4_ET	T4	ENSG00000237943	rs61841332	chr10	6628224	G	A	982	88	-0.239869	0.0149795	-0.388291	0.0398496	-0.510999	-1.0387	1.95877e-22	7.06588e-22	European
CLUES	CD4_ET	T4	ENSG00000165644	rs4746260	chr10	76842244	T	G	982	88	0.297975	0.0497999	0.360711	0.0645722	0.19094	0.595487	2.32142e-08	2.0835e-08	European
CLUES	CD4_ET	T4	ENSG00000138326	rs2913134	chr10	79763775	C	T	982	88	0.0289831	0.00536303	0.0479887	0.0146419	0.172457	0.349383	0.00104731	0.000398487	European
CLUES	CD4_ET	T4	ENSG00000122378	rs10788622	chr10	82198790	C	T	982	88	0.258059	0.047996	-0.0309324	0.0488352	0.171577	-0.0675211	0.52647	0.116046	European
CLUES	CD4_ET	T4	ENSG00000107771	rs61866511	chr10	86251388	G	A	982	88	-0.29046	0.0263865	-0.147776	0.0364141	-0.351276	-0.432608	4.94476e-05	2.46031e-05	European
CLUES	CD4_ET	T4	ENSG00000026103	rs4064	chr10	90751380	G	C	982	88	-0.209206	0.0298956	0.0118722	0.0599773	-0.223312	0.0211009	0.843089	0.170784	European
CLUES	CD4_ET	T4	ENSG00000107796	rs3740286	chr10	90751340	A	G	982	88	0.301502	0.054202	0.207714	0.0849063	0.177509	0.260786	0.0144296	0.00445181	European
CLUES	CD4_ET	T4	ENSG00000120055	rs72845701	chr10	104197327	A	G	982	88	-0.439006	0.083283	-0.404857	0.102698	-0.168213	-0.42024	8.07384e-05	3.84186e-05	European
CLUES	CD4_ET	T4	ENSG00000166275	rs11191436	chr10	104637602	C	T	982	88	-0.150145	0.0193955	-0.105271	0.0304359	-0.247033	-0.368708	0.000542604	0.000217018	European
CLUES	CD4_ET	T4	ENSG00000148834	rs17883150	chr10	106013050	G	A	982	88	0.0915548	0.0147985	0.114731	0.0283025	0.197427	0.432131	5.04034e-05	2.49463e-05	European
CLUES	CD4_ET	T4	ENSG00000203876	rs7098940	chr10	112166708	T	C	982	88	1.35759	0.260891	-0.161358	0.423024	0.166056	-0.0406615	0.702878	0.147714	European
CLUES	CD4_ET	T4	ENSG00000165806	rs2227309	chr10	115489167	G	A	982	88	-0.219581	0.0461638	-0.148742	0.0599667	-0.151788	-0.264413	0.013123	0.00408225	European
CLUES	CD4_ET	T4	ENSG00000148908	rs2277266	chr10	121296366	A	C	982	88	0.0723587	0.0155808	0.035875	0.0303971	0.148199	0.125811	0.237917	0.0569238	European
CLUES	CD4_ET	T4	ENSG00000107679	rs2421017	chr10	124148167	A	G	982	88	-0.135484	0.0193003	-0.120859	0.0254614	-0.224011	-0.506006	2.06707e-06	1.36318e-06	European
CLUES	CD4_ET	T4	ENSG00000226899	rs7099073	chr10	126609647	G	T	982	88	-1.60188	0.0806474	-2.67975	0.184481	-0.633848	-1.54846	8.30859e-48	9.16778e-47	European
CLUES	CD4_ET	T4	ENSG00000089876	rs10901466	chr10	127601214	A	G	982	88	-0.391236	0.0669994	-0.496571	0.072642	-0.186342	-0.728706	8.15105e-12	1.16715e-11	European
CLUES	CD4_ET	T4	ENSG00000170430	rs11016847	chr10	131412157	G	A	982	88	-0.144458	0.0183451	-0.148246	0.0292002	-0.251284	-0.541196	3.83698e-07	2.81148e-07	European
CLUES	CD4_ET	T4	ENSG00000151640	rs2814157	chr10	134011192	C	T	982	88	1.12695	0.123328	1.02654	0.29301	0.291601	0.373466	0.000459317	0.000186895	European
CLUES	CD4_ET	T4	ENSG00000165752	rs6560688	chr10	134116354	C	T	982	88	0.223154	0.0402981	0.236536	0.0687404	0.176712	0.366812	0.000579558	0.000230325	European
CLUES	CD4_ET	T4	ENSG00000026025	rs165527	chr10	17300228	T	G	982	88	-0.0437988	0.00866134	-0.0673549	0.0296037	-0.161369	-0.242539	0.0228927	0.0067839	European
CLUES	CD4_ET	T4	ENSG00000136758	rs7067696	chr10	27438284	C	T	982	88	0.0895204	0.0185876	0.0327794	0.0449035	0.153689	0.0778178	0.465393	0.103926	European
CLUES	CD4_ET	T4	ENSG00000107951	rs7913046	chr10	30976119	A	G	982	88	-0.28983	0.0636956	-0.0390357	0.0816103	-0.145204	-0.0509889	0.632424	0.135268	European
CLUES	CD4_ET	T4	ENSG00000150076	rs7075248	chr10	32678925	G	A	982	88	0.233865	0.051417	0.0624	0.0740529	0.145145	0.0898259	0.399429	0.0912603	European
CLUES	CD4_ET	T4	ENSG00000271335	rs34561883	chr10	35720884	G	T	982	88	0.426773	0.084294	0.464435	0.101818	0.161564	0.486249	5.08095e-06	3.13087e-06	European
CLUES	CD4_ET	T4	ENSG00000198105	rs10827786	chr10	37807533	G	A	982	88	-0.422975	0.101445	-0.0206928	0.136141	-0.133054	-0.0162027	0.879191	0.176195	European
CLUES	CD4_ET	T4	ENSG00000107643	rs12768718	chr10	49706201	A	G	982	88	-0.299097	0.0642501	-0.0129137	0.0593834	-0.148553	-0.0231816	0.827848	0.168607	European
CLUES	CD4_ET	T4	ENSG00000204161	rs6537507	chr10	50412667	T	C	982	88	-0.409379	0.0423343	-0.597578	0.0909331	-0.308587	-0.700537	4.97694e-11	6.48314e-11	European
CLUES	CD4_ET	T4	ENSG00000138293	rs10826227	chr10	51539256	T	C	982	88	0.147897	0.02472	0.084708	0.0420921	0.190922	0.214527	0.0441733	0.0125822	European
CLUES	CD4_ET	T4	ENSG00000151150	rs72637065	chr10	62506990	T	C	982	88	-0.214357	0.0448688	-0.170872	0.0652552	-0.152454	-0.279135	0.00883117	0.00284142	European
CLUES	CD4_ET	T4	ENSG00000254271	rs2127350	chr10	62500837	G	T	982	88	-0.976541	0.201052	-0.619819	0.226181	-0.154998	-0.292124	0.00613702	0.00202672	European
CLUES	CD4_ET	T4	ENSG00000182010	rs7906273	chr10	64044923	C	G	982	88	-0.394208	0.0596529	-0.166886	0.113023	-0.210881	-0.157402	0.139793	0.035245	European
CLUES	CD4_ET	T4	ENSG00000165476	rs12779494	chr10	65374109	C	T	982	88	0.169755	0.0318939	0.141781	0.0558946	0.169848	0.270399	0.0111944	0.00354704	European
CLUES	CD4_ET	T4	ENSG00000165730	rs71478860	chr10	70587193	C	G	982	88	1.30051	0.22344	1.35157	0.22333	0.185737	0.645133	1.43165e-09	1.5523e-09	European
CLUES	CD4_ET	T4	ENSG00000099282	rs80118685	chr10	71245942	G	T	982	88	0.634996	0.111113	0.598979	0.48884	0.182369	0.130618	0.220459	0.0532223	European
CLUES	CD4_ET	T4	ENSG00000079332	rs2310991	chr10	71931646	C	A	982	88	-0.138205	0.0213551	-0.210966	0.0479865	-0.206522	-0.468653	1.10085e-05	6.29563e-06	European
CLUES	CD4_ET	T4	ENSG00000180817	rs7072230	chr10	71978144	A	G	982	88	0.223299	0.0105999	0.262312	0.0186272	0.672247	1.50117	4.88792e-45	4.36606e-44	European
CLUES	CD4_ET	T4	ENSG00000035403	rs1874151	chr10	75867614	C	T	982	88	0.141245	0.0311325	0.00928467	0.0525881	0.144778	0.0188208	0.859858	0.173432	European
CLUES	CD4_ET	T4	ENSG00000156110	rs10824133	chr10	76020585	G	A	982	88	0.13262	0.0280767	0.103793	0.0461356	0.150732	0.239824	0.0244652	0.00719305	European
CLUES	CD4_ET	T4	ENSG00000185507	rs10794333	chr11	693787	A	G	982	88	0.120837	0.0253503	0.118609	0.0629742	0.152112	0.200777	0.0596384	0.0164031	European
CLUES	CD4_ET	T4	ENSG00000177030	rs4963167	chr11	695955	C	T	982	88	0.137131	0.0269347	0.130221	0.0289719	0.162468	0.479138	6.9663e-06	4.14837e-06	European
CLUES	CD4_ET	T4	ENSG00000134825	rs174538	chr11	61560081	G	A	982	88	0.0737369	0.0100391	0.0568092	0.0291221	0.234388	0.207948	0.0510899	0.0142823	European
CLUES	CD4_ET	T4	ENSG00000134824	rs61896141	chr11	61556039	A	C	982	88	1.34327	0.102641	1.29365	0.197169	0.417627	0.699417	5.34066e-11	6.90896e-11	European
CLUES	CD4_ET	T4	ENSG00000149485	rs28456	chr11	61589481	A	G	982	88	0.66004	0.0858256	0.31471	0.104334	0.245413	0.321546	0.00255821	0.000914035	European
CLUES	CD4_ET	T4	ENSG00000185085	rs10792355	chr11	62423856	C	G	982	88	-0.290182	0.0427046	-0.201175	0.0873936	-0.216841	-0.245388	0.0213385	0.00638384	European
CLUES	CD4_ET	T4	ENSG00000173113	rs79423518	chr11	64105454	G	A	982	88	-0.194118	0.0233454	-0.182172	0.0493778	-0.265344	-0.393287	0.000224822	9.69473e-05	European
CLUES	CD4_ET	T4	ENSG00000236935	rs479777	chr11	64107477	T	C	982	88	0.4312	0.036245	0.516781	0.0619912	0.379643	0.888658	7.66167e-17	1.69079e-16	European
CLUES	CD4_ET	T4	ENSG00000168066	rs620006	chr11	64530431	G	A	982	88	-0.138937	0.0157232	-0.16242	0.0385901	-0.28198	-0.448665	2.56674e-05	1.36008e-05	European
CLUES	CD4_ET	T4	ENSG00000269038	rs693235	chr11	64492762	A	C	982	88	0.505379	0.115956	0.288316	0.096305	0.139081	0.319138	0.00275542	0.000977052	European
CLUES	CD4_ET	T4	ENSG00000149806	rs544944	chr11	64862234	C	T	982	88	0.0162223	0.00257549	0.015416	0.00836647	0.201001	0.196421	0.0653885	0.0178278	European
CLUES	CD4_ET	T4	ENSG00000172922	rs11227248	chr11	65428178	C	T	982	88	-0.0844952	0.0154024	-0.153471	0.0306894	-0.17506	-0.533086	5.70954e-07	4.04148e-07	European
CLUES	CD4_ET	T4	ENSG00000172757	rs10791828	chr11	65599052	C	G	982	88	0.0388565	0.00808179	0.0631624	0.0223553	0.153427	0.301188	0.00472228	0.00159604	European
CLUES	CD4_ET	T4	ENSG00000172543	rs596002	chr11	65645354	A	G	982	88	0.363803	0.0230847	0.675039	0.0456601	0.502907	1.57598	1.85782e-49	2.17806e-48	European
CLUES	CD4_ET	T4	ENSG00000175550	rs575479	chr11	65690300	T	G	982	88	-0.0409562	0.00916155	-0.0562631	0.0210243	-0.142658	-0.285273	0.00744854	0.00245122	European
CLUES	CD4_ET	T4	ENSG00000175334	rs552130	chr11	65732800	T	C	982	88	-0.0631047	0.0143109	-0.114391	0.0348515	-0.140715	-0.34989	0.00102979	0.000393418	European
CLUES	CD4_ET	T4	ENSG00000255320	rs11227448	chr11	66048491	G	A	982	88	1.06838	0.156673	1.09545	0.160942	0.217608	0.725573	1.0002e-11	1.42134e-11	European
CLUES	CD4_ET	T4	ENSG00000172725	rs872375	chr11	67205978	G	A	982	88	-0.136007	0.0122612	-0.212509	0.0355584	-0.353974	-0.637081	2.28196e-09	2.36491e-09	European
CLUES	CD4_ET	T4	ENSG00000084207	rs7103713	chr11	67338242	G	A	982	88	-0.158512	0.0125623	-0.131399	0.0178215	-0.402658	-0.78597	1.66771e-13	2.81827e-13	European
CLUES	CD4_ET	T4	ENSG00000171067	rs61887795	chr11	68051086	C	G	982	88	0.257339	0.0532639	0.326972	0.0559893	0.154176	0.622536	5.22302e-09	5.21134e-09	European
CLUES	CD4_ET	T4	ENSG00000197345	rs71465408	chr11	68617022	A	G	982	88	-0.180634	0.0172027	-0.149073	0.0185316	-0.33508	-0.857521	8.67681e-16	1.69541e-15	European
CLUES	CD4_ET	T4	ENSG00000149716	rs2156582	chr11	69579579	G	T	982	88	-0.174059	0.0368718	-0.0930286	0.0502715	-0.150642	-0.197267	0.0642381	0.0175397	European
CLUES	CD4_ET	T4	ENSG00000254682	rs4945008	chr11	71221248	A	G	982	88	0.215405	0.0207143	0.200711	0.0403754	0.331841	0.529922	6.65696e-07	4.67681e-07	European
CLUES	CD4_ET	T4	ENSG00000175581	rs9705336	chr11	73421287	A	G	982	88	0.0897115	0.0192695	0.0870339	0.0262187	0.148567	0.353863	0.000901686	0.000347306	European
CLUES	CD4_ET	T4	ENSG00000175567	rs2515087	chr11	73682872	C	T	982	88	0.115562	0.0127887	0.149423	0.0361671	0.288361	0.440416	3.60452e-05	1.84233e-05	European
CLUES	CD4_ET	T4	ENSG00000149380	rs7951617	chr11	74006925	C	T	982	88	0.750963	0.163937	0.791679	0.327523	0.146179	0.257671	0.0156417	0.00479423	European
CLUES	CD4_ET	T4	ENSG00000175536	rs679050	chr11	74195370	C	G	982	88	-0.242712	0.0517187	-0.159652	0.0743794	-0.149757	-0.228813	0.0318366	0.00917342	European
CLUES	CD4_ET	T4	ENSG00000166435	rs12225372	chr11	74604594	A	G	982	88	0.528917	0.0247735	0.662054	0.0497838	0.681308	1.41763	2.35938e-40	1.84405e-39	European
CLUES	CD4_ET	T4	ENSG00000149273	rs12272818	chr11	75107989	C	T	982	88	-0.0592649	0.00686764	-0.0437132	0.0336202	-0.275381	-0.138602	0.19353	0.0473303	European
CLUES	CD4_ET	T4	ENSG00000074201	rs9667816	chr11	77599576	T	C	982	88	0.0909239	0.0195817	0.078655	0.0286155	0.148174	0.293011	0.00598343	0.00197949	European
CLUES	CD4_ET	T4	ENSG00000177600	rs10902222	chr11	810882	G	T	982	88	-0.0386744	0.00342029	-0.0506067	0.0159098	-0.360831	-0.33908	0.00146841	0.00054979	European
CLUES	CD4_ET	T4	ENSG00000177697	rs72847212	chr11	834389	T	C	982	88	-0.365941	0.0384436	-0.29869	0.0671182	-0.303761	-0.474394	8.57861e-06	4.96658e-06	European
CLUES	CD4_ET	T4	ENSG00000064201	rs2234297	chr11	2330077	C	G	982	88	-0.19229	0.0378288	-0.108012	0.0550829	-0.16221	-0.209033	0.0498908	0.0140307	European
CLUES	CD4_ET	T4	ENSG00000110665	rs2521270	chr11	2325108	T	G	982	88	-0.279157	0.0468255	-0.143999	0.0490712	-0.190244	-0.312818	0.00334089	0.00117356	European
CLUES	CD4_ET	T4	ENSG00000205531	rs6578303	chr11	2994057	A	C	982	88	-0.0645657	0.0136295	-0.0447133	0.0277298	-0.15117	-0.171889	0.106861	0.0276864	European
CLUES	CD4_ET	T4	ENSG00000152558	rs61895427	chr11	102298247	T	G	982	88	0.117126	0.0242752	0.144183	0.0668515	0.15397	0.229913	0.0310233	0.00896663	European
CLUES	CD4_ET	T4	ENSG00000075239	rs2356518	chr11	107999603	A	G	982	88	0.126735	0.0208227	0.127606	0.0349621	0.194224	0.389074	0.00026241	0.000110862	European
CLUES	CD4_ET	T4	ENSG00000149311	rs5023001	chr11	108335538	A	T	982	88	0.0634473	0.0117956	0.0492842	0.027126	0.171647	0.193678	0.0692379	0.0187954	European
CLUES	CD4_ET	T4	ENSG00000149308	rs7129816	chr11	108308510	G	A	982	88	0.123261	0.0280987	0.0998511	0.0450849	0.139986	0.236091	0.0267784	0.0078241	European
CLUES	CD4_ET	T4	ENSG00000166323	rs4754317	chr11	108359161	G	A	982	88	0.600476	0.131932	0.204834	0.163103	0.145241	0.133875	0.209169	0.0507578	European
CLUES	CD4_ET	T4	ENSG00000178105	rs11212737	chr11	108510682	G	A	982	88	0.128431	0.0278921	0.0326203	0.0389431	0.146937	0.0892926	0.402233	0.0917595	European
CLUES	CD4_ET	T4	ENSG00000180425	rs7945450	chr11	114297657	T	C	982	88	-0.310734	0.0647956	-0.113853	0.0607804	-0.153034	-0.199682	0.0610432	0.016716	European
CLUES	CD4_ET	T4	ENSG00000160593	rs10892230	chr11	118126682	C	A	982	88	0.20781	0.0244101	0.181604	0.0407251	0.27167	0.47536	8.22396e-06	4.79083e-06	European
CLUES	CD4_ET	T4	ENSG00000255422	rs77144326	chr11	118315731	A	G	982	88	1.67374	0.410998	0.92675	1.66548	0.129955	0.0593173	0.577906	0.125467	European
CLUES	CD4_ET	T4	ENSG00000196655	rs4445645	chr11	118868750	G	C	982	88	0.116998	0.0222	0.0908291	0.0302497	0.168179	0.320083	0.00267649	0.000954476	European
CLUES	CD4_ET	T4	ENSG00000118181	rs11602764	chr11	118888619	A	G	982	88	-0.0301566	0.00331823	-0.0302767	0.00827731	-0.290015	-0.389922	0.000254398	0.00010772	European
CLUES	CD4_ET	T4	ENSG00000256269	rs616314	chr11	118956867	A	T	982	88	0.249157	0.0574273	0.189345	0.0595223	0.138452	0.339105	0.00146724	0.00054979	European
CLUES	CD4_ET	T4	ENSG00000109929	rs74581584	chr11	121121331	A	C	982	88	0.2478	0.0542248	0.341912	0.12987	0.14583	0.28065	0.00847012	0.00273967	European
CLUES	CD4_ET	T4	ENSG00000109944	rs61910295	chr11	122748130	A	T	982	88	0.430769	0.0883561	0.407929	0.156463	0.155579	0.277928	0.00912872	0.00293177	European
CLUES	CD4_ET	T4	ENSG00000154134	rs11219821	chr11	124741772	C	T	982	88	0.295886	0.0567193	0.300037	0.0564915	0.166471	0.566175	1.08911e-07	8.73053e-08	European
CLUES	CD4_ET	T4	ENSG00000149547	rs674125	chr11	125360607	A	T	982	88	0.12485	0.0268078	0.0126615	0.0291663	0.148617	0.0462768	0.664205	0.14094	European
CLUES	CD4_ET	T4	ENSG00000134954	rs11221332	chr11	128380974	C	T	982	88	0.0791575	0.0170427	0.116219	0.0502178	0.148217	0.246705	0.0206514	0.00622795	European
CLUES	CD4_ET	T4	ENSG00000151715	rs7948511	chr11	129756694	A	C	982	88	0.281624	0.0445377	0.233918	0.0729673	0.201784	0.341738	0.00134695	0.00050735	European
CLUES	CD4_ET	T4	ENSG00000151498	rs12291005	chr11	133815951	C	G	982	88	-0.273958	0.0558514	0.00639748	0.0656546	-0.156529	0.0103873	0.922376	0.183566	European
CLUES	CD4_ET	T4	ENSG00000166452	rs4910442	chr11	9044337	T	C	982	88	0.154908	0.0306258	0.140515	0.0439456	0.16141	0.340851	0.00138641	0.000521166	European
CLUES	CD4_ET	T4	ENSG00000254397	rs10770033	chr11	9473270	T	C	982	88	0.866349	0.0824233	1.02013	0.113232	0.335418	0.960384	2.07556e-19	5.98974e-19	European
CLUES	CD4_ET	T4	ENSG00000133816	rs76619518	chr11	12192627	C	T	982	88	0.49286	0.104736	-0.228737	0.218202	0.150166	-0.111747	0.294509	0.0687087	European
CLUES	CD4_ET	T4	ENSG00000197601	rs12417546	chr11	13671322	C	T	982	88	0.336191	0.0359489	0.222378	0.048196	0.298432	0.491858	3.94925e-06	2.49427e-06	European
CLUES	CD4_ET	T4	ENSG00000070081	rs61881918	chr11	17294375	T	C	982	88	-0.124688	0.0236411	-0.132277	0.0351916	-0.168307	-0.400685	0.000170759	7.57233e-05	European
CLUES	CD4_ET	T4	ENSG00000166788	rs11024458	chr11	18082483	A	G	982	88	-0.209566	0.0454065	-0.116194	0.05159	-0.147281	-0.240091	0.0243062	0.00715753	European
CLUES	CD4_ET	T4	ENSG00000166796	rs77724297	chr11	18435458	A	T	982	88	2.21471	0.195539	3.80256	0.440687	0.361433	0.919823	6.20483e-18	1.47329e-17	European
CLUES	CD4_ET	T4	ENSG00000179119	rs12785525	chr11	18686269	C	T	982	88	0.126556	0.0278228	0.0274277	0.0544264	0.145153	0.0537202	0.614303	0.131994	European
CLUES	CD4_ET	T4	ENSG00000179057	rs11024765	chr11	18719433	T	C	982	88	0.239931	0.0511275	0.152258	0.0635278	0.149753	0.255492	0.0165424	0.00505378	European
CLUES	CD4_ET	T4	ENSG00000198168	rs12419860	chr11	22846061	T	C	982	88	0.0484826	0.0102109	0.0941881	0.0169261	0.151519	0.593194	2.62673e-08	2.31325e-08	European
CLUES	CD4_ET	T4	ENSG00000152219	rs2065941	chr11	30363220	T	C	982	88	-0.16304	0.0200521	-0.16819	0.0244931	-0.259466	-0.732006	6.5648e-12	9.62048e-12	European
CLUES	CD4_ET	T4	ENSG00000170959	rs1848395	chr11	31009088	T	C	982	88	1.62689	0.416537	-1.2766	1.05137	0.124637	-0.129438	0.224659	0.0539583	European
CLUES	CD4_ET	T4	ENSG00000176102	rs67425074	chr11	33448728	A	G	982	88	-0.192862	0.0386501	0.0328947	0.0331029	-0.159236	0.10593	0.320364	0.0741899	European
CLUES	CD4_ET	T4	ENSG00000085063	rs4756063	chr11	33865566	A	G	982	88	0.184346	0.0266307	0.14809	0.0450281	0.220899	0.350591	0.00100604	0.000385128	European
CLUES	CD4_ET	T4	ENSG00000110429	rs1402957	chr11	33795782	C	A	982	88	0.108252	0.0215073	0.0463957	0.0424628	0.160619	0.116474	0.27456	0.0646197	European
CLUES	CD4_ET	T4	ENSG00000149084	rs57635800	chr11	43878485	G	A	982	88	-0.170938	0.032829	-0.118475	0.0434916	-0.166159	-0.290389	0.00644784	0.00212563	European
CLUES	CD4_ET	T4	ENSG00000110455	rs2074038	chr11	44087989	G	T	982	88	0.493961	0.0838356	0.804641	0.0886077	0.188022	0.968032	1.07639e-19	3.15482e-19	European
CLUES	CD4_ET	T4	ENSG00000254427	rs12418562	chr11	45373480	G	C	982	88	0.684139	0.0851165	0.763876	0.0824508	0.256493	0.987613	1.95757e-20	6.44212e-20	European
CLUES	CD4_ET	T4	ENSG00000256746	rs11570115	chr11	47354905	T	C	982	88	1.27877	0.290156	0.149126	0.790444	0.140638	0.0201114	0.850358	0.172071	European
CLUES	CD4_ET	T4	ENSG00000109920	rs10838786	chr11	47904086	G	A	982	88	-0.0869199	0.0133977	-0.0776255	0.0275415	-0.207029	-0.300452	0.00482499	0.00162782	European
CLUES	CD4_ET	T4	ENSG00000134809	rs2848626	chr11	57283988	C	T	982	88	-0.359576	0.0223469	-0.453416	0.0282894	-0.513473	-1.70857	8.1758e-58	1.53361e-56	European
CLUES	CD4_ET	T4	ENSG00000177406	rs55800929	chr12	752360	G	A	982	88	0.460328	0.0739176	0.550354	0.103239	0.19873	0.568276	9.77287e-08	7.86778e-08	European
CLUES	CD4_ET	T4	ENSG00000171840	rs11064141	chr12	774492	T	C	982	88	-0.33872	0.0410683	-0.430411	0.0629247	-0.263195	-0.729157	7.91396e-12	1.14192e-11	European
CLUES	CD4_ET	T4	ENSG00000183283	rs7305016	chr12	51642543	A	G	982	88	-0.0843989	0.00920582	-0.0708335	0.0202551	-0.292563	-0.372789	0.000470396	0.000190576	European
CLUES	CD4_ET	T4	ENSG00000170545	rs10735833	chr12	51631016	C	A	982	88	0.155974	0.0298806	0.252306	0.0547573	0.166574	0.491184	4.07127e-06	2.55413e-06	European
CLUES	CD4_ET	T4	ENSG00000139610	rs7964134	chr12	51740830	G	C	982	88	0.470446	0.0447672	0.433043	0.0778767	0.335347	0.592765	2.68804e-08	2.35617e-08	European
CLUES	CD4_ET	T4	ENSG00000167768	rs2741159	chr12	53071382	A	C	982	88	1.007	0.0620674	2.55891	0.204658	0.517737	1.33286	7.15492e-36	4.47373e-35	European
CLUES	CD4_ET	T4	ENSG00000139626	rs12824946	chr12	53592452	T	C	982	88	0.207886	0.0247201	0.263783	0.0709988	0.268361	0.396054	0.000202951	8.88429e-05	European
CLUES	CD4_ET	T4	ENSG00000197111	rs71455256	chr12	54093041	G	A	982	88	-0.0591802	0.0105743	-0.0620862	0.0212462	-0.178595	-0.311511	0.00347531	0.00120499	European
CLUES	CD4_ET	T4	ENSG00000135390	rs4759278	chr12	54055801	T	C	982	88	0.0349921	0.00529021	0.0203343	0.011537	0.211077	0.187887	0.0779792	0.0208366	European
CLUES	CD4_ET	T4	ENSG00000197728	rs1131017	chr12	56435929	C	G	982	88	-1.08316	0.0142199	-1.18684	0.0410843	-2.43076	-3.07947	1.68984e-183	1.5849e-181	European
CLUES	CD4_ET	T4	ENSG00000176422	rs7302925	chr12	56861458	A	G	982	88	-0.42487	0.0857365	-0.547491	0.0882539	-0.158138	-0.661304	5.51912e-10	6.43028e-10	European
CLUES	CD4_ET	T4	ENSG00000123427	rs4646536	chr12	58157988	A	G	982	88	0.582467	0.0721979	0.462131	0.105908	0.257449	0.465153	1.27984e-05	7.14497e-06	European
CLUES	CD4_ET	T4	ENSG00000166896	rs9971803	chr12	58306097	C	T	982	88	-0.312523	0.0408689	-0.292778	0.0449629	-0.244025	-0.694133	7.43805e-11	9.55635e-11	European
CLUES	CD4_ET	T4	ENSG00000127337	rs12827594	chr12	69729434	G	A	982	88	-0.12187	0.0186145	-0.0595124	0.0248612	-0.208925	-0.255178	0.0166756	0.00508617	European
CLUES	CD4_ET	T4	ENSG00000257410	rs71456083	chr12	72213819	T	A	982	88	1.06459	0.225469	0.415119	0.389761	0.150674	0.113536	0.286848	0.0671746	European
CLUES	CD4_ET	T4	ENSG00000180481	rs7969930	chr12	75867565	T	C	982	88	-0.652595	0.1264	-0.640667	0.127643	-0.164755	-0.535047	5.18906e-07	3.701e-07	European
CLUES	CD4_ET	T4	ENSG00000139278	rs1824980	chr12	75911318	C	T	982	88	-0.0985258	0.0178978	0.0237414	0.0408213	-0.175668	0.061998	0.560841	0.122613	European
CLUES	CD4_ET	T4	ENSG00000187109	rs1433364	chr12	76464637	A	G	982	88	-0.0635043	0.00694071	-0.0785872	0.0225464	-0.291974	-0.371564	0.00049108	0.0001981	European
CLUES	CD4_ET	T4	ENSG00000070961	rs770370	chr12	89812993	G	A	982	88	0.0802452	0.0168196	-0.0403444	0.0372287	0.152247	-0.115522	0.278503	0.0653835	European
CLUES	CD4_ET	T4	ENSG00000102189	rs61933753	chr12	93227490	C	T	982	88	0.141362	0.0273317	0.19473	0.0393137	0.165048	0.528015	7.29939e-07	5.10902e-07	European
CLUES	CD4_ET	T4	ENSG00000198015	rs11107058	chr12	93911029	A	G	982	88	0.187015	0.0276141	0.203111	0.0437079	0.216118	0.495373	3.36774e-06	2.1487e-06	European
CLUES	CD4_ET	T4	ENSG00000184752	rs10859822	chr12	95396906	C	A	982	88	0.167936	0.0131454	0.110197	0.0205824	0.407675	0.570734	8.6049e-08	6.98747e-08	European
CLUES	CD4_ET	T4	ENSG00000028203	rs34146498	chr12	95241574	G	A	982	88	-0.19714	0.0424348	-0.000645569	0.0545709	-0.148251	-0.00126107	0.990561	0.195147	European
CLUES	CD4_ET	T4	ENSG00000075415	rs28372744	chr12	98987445	G	A	982	88	0.112371	0.0206653	0.191148	0.0440465	0.173522	0.462612	1.42688e-05	7.89537e-06	European
CLUES	CD4_ET	T4	ENSG00000111666	rs3809260	chr12	102091017	G	T	982	88	0.406409	0.0322835	0.417226	0.0567266	0.401724	0.78405	1.9087e-13	3.19672e-13	European
CLUES	CD4_ET	T4	ENSG00000166598	rs1165685	chr12	104333866	T	A	982	88	-0.0546891	0.0115026	-0.00512578	0.0297844	-0.151722	-0.0183455	0.863362	0.173952	European
CLUES	CD4_ET	T4	ENSG00000136003	rs10778643	chr12	108939901	T	A	982	88	-0.0647676	0.0115795	-0.0983738	0.0224965	-0.178489	-0.466147	1.22636e-05	6.88744e-06	European
CLUES	CD4_ET	T4	ENSG00000139433	rs9645838	chr12	110291572	A	G	982	88	-0.120501	0.0180185	-0.0963855	0.0241432	-0.21341	-0.425575	6.545e-05	3.1642e-05	European
CLUES	CD4_ET	T4	ENSG00000139192	rs1017101	chr12	6574301	G	T	982	88	0.170047	0.0225121	0.182113	0.0435483	0.241044	0.445787	2.89141e-05	1.515e-05	European
CLUES	CD4_ET	T4	ENSG00000111639	rs6489718	chr12	6604418	C	T	982	88	0.102081	0.018511	0.108486	0.0394384	0.175979	0.293233	0.0059456	0.00197045	European
CLUES	CD4_ET	T4	ENSG00000111229	rs10744765	chr12	110883796	C	A	982	88	-0.0384217	0.00904709	-0.0243408	0.0180684	-0.135523	-0.143606	0.177933	0.0438589	European
CLUES	CD4_ET	T4	ENSG00000234608	rs10774634	chr12	112099245	A	G	982	88	0.115867	0.0169204	0.00437431	0.0284755	0.218521	0.0163756	0.877912	0.176127	European
CLUES	CD4_ET	T4	ENSG00000135124	rs73220298	chr12	121665084	C	A	982	88	-0.231102	0.0459242	-0.12534	0.0543879	-0.160585	-0.245666	0.0211916	0.00636018	European
CLUES	CD4_ET	T4	ENSG00000182500	rs6486787	chr12	122066988	G	C	982	88	0.128834	0.0214125	0.149372	0.0426506	0.192002	0.373339	0.00046138	0.000187328	European
CLUES	CD4_ET	T4	ENSG00000188735	rs11043193	chr12	122210497	C	G	982	88	0.374165	0.0481097	0.355983	0.104571	0.248185	0.362891	0.000663526	0.000262582	European
CLUES	CD4_ET	T4	ENSG00000182196	rs12425850	chr12	123501972	T	C	982	88	0.042397	0.00730971	0.033377	0.0106173	0.185089	0.335114	0.00166854	0.000618546	European
CLUES	CD4_ET	T4	ENSG00000051825	rs655293	chr12	123528405	G	A	982	88	-0.1536	0.0336758	-0.101345	0.0385544	-0.145552	-0.280212	0.0085732	0.00276791	European
CLUES	CD4_ET	T4	ENSG00000256092	rs3850952	chr12	124090802	G	T	982	88	-0.183329	0.0370065	0.0244594	0.0554039	-0.158088	0.0470613	0.65887	0.139967	European
CLUES	CD4_ET	T4	ENSG00000256128	rs1706503	chr12	127254839	C	G	982	88	-0.753314	0.092182	-1.08727	0.211477	-0.26078	-0.548068	2.72794e-07	2.07169e-07	European
CLUES	CD4_ET	T4	ENSG00000205885	rs3782924	chr12	7262154	C	T	982	88	0.333228	0.0526046	0.150518	0.0962398	0.202145	0.166722	0.117819	0.0302746	European
CLUES	CD4_ET	T4	ENSG00000139187	rs11048494	chr12	9172332	C	G	982	88	-0.128538	0.0248946	-0.118285	0.0810232	-0.164767	-0.155624	0.144322	0.0362407	European
CLUES	CD4_ET	T4	ENSG00000237248	rs7302472	chr12	9161411	C	A	982	88	-0.323908	0.0477295	-0.404754	0.112055	-0.216561	-0.38505	0.000303736	0.00012605	European
CLUES	CD4_ET	T4	ENSG00000069493	rs11835594	chr12	9871724	C	G	982	88	0.174931	0.0219107	0.152999	0.0394326	0.254774	0.413611	0.000104451	4.86175e-05	European
CLUES	CD4_ET	T4	ENSG00000060138	rs1042085	chr12	10875525	G	A	982	88	0.557852	0.078003	0.584079	0.118696	0.228219	0.52456	8.61863e-07	5.96561e-07	European
CLUES	CD4_ET	T4	ENSG00000111215	rs1650028	chr12	11347798	A	G	982	88	-0.185368	0.0265393	-0.209759	0.0504042	-0.222889	-0.443622	3.16103e-05	1.63797e-05	European
CLUES	CD4_ET	T4	ENSG00000013583	rs850929	chr12	13134982	C	G	982	88	-0.139285	0.0275798	-0.145403	0.0382057	-0.161161	-0.4057	0.000141347	6.42664e-05	European
CLUES	CD4_ET	T4	ENSG00000197837	rs117837529	chr12	14818818	G	A	982	88	0.399916	0.0868566	0.041176	0.153513	0.14693	0.0285927	0.788527	0.161757	European
CLUES	CD4_ET	T4	ENSG00000052126	rs11044433	chr12	19299530	G	A	982	88	0.355156	0.065704	0.232127	0.137341	0.172493	0.180171	0.0909985	0.0239068	European
CLUES	CD4_ET	T4	ENSG00000256377	rs76851022	chr12	27851984	C	T	982	88	3.27703	0.261548	4.20787	0.611031	0.399829	0.734105	5.71762e-12	8.51198e-12	European
CLUES	CD4_ET	T4	ENSG00000139174	rs55994604	chr12	43051248	G	A	982	88	1.95739	0.470172	-0.988213	0.939498	0.132851	-0.112128	0.292867	0.0684133	European
CLUES	CD4_ET	T4	ENSG00000111371	rs2241960	chr12	46580618	A	G	982	88	-0.0818693	0.0167285	-0.08007	0.0267948	-0.156174	-0.318551	0.00280559	0.000992965	European
CLUES	CD4_ET	T4	ENSG00000258181	rs214720	chr12	47660590	G	A	982	88	0.232766	0.0464518	0.356191	0.07074	0.159905	0.536756	4.77316e-07	3.44365e-07	European
CLUES	CD4_ET	T4	ENSG00000177981	rs61941058	chr12	48695133	T	A	982	88	0.150838	0.0330459	-0.0244303	0.0803436	0.145659	-0.0324143	0.761072	0.156935	European
CLUES	CD4_ET	T4	ENSG00000134285	rs4237853	chr12	49291017	A	G	982	88	-0.122114	0.0136422	-0.0951537	0.030317	-0.285644	-0.334579	0.00169741	0.000626771	European
CLUES	CD4_ET	T4	ENSG00000178449	rs7972465	chr12	50546125	G	T	982	88	-0.0579477	0.0106221	-0.0435622	0.0192346	-0.174089	-0.241426	0.0235263	0.00696065	European
CLUES	CD4_ET	T4	ENSG00000121742	rs9506494	chr13	21047858	C	T	982	88	-0.933905	0.182823	-0.381772	0.169085	-0.163011	-0.24069	0.0239539	0.00706488	European
CLUES	CD4_ET	T4	ENSG00000122034	rs9507898	chr13	28037074	C	T	982	88	0.0602558	0.00985904	0.00512091	0.0242578	0.195033	0.0225037	0.832807	0.16925	European
CLUES	CD4_ET	T4	ENSG00000186184	rs2232669	chr13	28195495	C	T	982	88	0.187044	0.0124552	0.247846	0.030315	0.479222	0.871533	2.94147e-16	6.0633e-16	European
CLUES	CD4_ET	T4	ENSG00000132965	rs7999073	chr13	31276269	G	T	982	88	-0.0738005	0.0158158	0.0137516	0.0504072	-0.148906	0.0290817	0.784999	0.161281	European
CLUES	CD4_ET	T4	ENSG00000120675	rs2281778	chr13	43597977	C	G	982	88	-0.361412	0.0196849	-0.393025	0.0256538	-0.585887	-1.63315	5.5932e-53	8.07054e-52	European
CLUES	CD4_ET	T4	ENSG00000151773	rs12430629	chr13	44415919	T	A	982	88	0.501636	0.0678498	0.42395	0.0784551	0.235931	0.576039	6.52701e-08	5.39354e-08	European
CLUES	CD4_ET	T4	ENSG00000136146	rs2148939	chr13	48707362	T	C	982	88	0.122449	0.0276704	0.311289	0.0541479	0.141216	0.612831	8.98445e-09	8.68711e-09	European
CLUES	CD4_ET	T4	ENSG00000136147	rs9535247	chr13	50030265	C	G	982	88	0.0820396	0.0152042	0.00188873	0.0284489	0.172189	0.00707724	0.947067	0.18799	European
CLUES	CD4_ET	T4	ENSG00000123179	rs7983918	chr13	50266574	A	C	982	88	-0.211129	0.0144288	-0.185246	0.0261427	-0.466941	-0.755364	1.38101e-12	2.10609e-12	European
CLUES	CD4_ET	T4	ENSG00000204977	rs12583823	chr13	50540833	C	T	982	88	-0.210332	0.0453242	0.000474306	0.044243	-0.148088	0.00114281	0.991446	0.195147	European
CLUES	CD4_ET	T4	ENSG00000136111	rs2328938	chr13	75870313	T	G	982	88	0.108913	0.0190242	0.170155	0.0356521	0.18269	0.508767	1.8181e-06	1.21799e-06	European
CLUES	CD4_ET	T4	ENSG00000188243	rs9543961	chr13	76106054	T	G	982	88	-0.102604	0.00668901	-0.0893074	0.0222958	-0.489491	-0.426996	6.18665e-05	3.00645e-05	European
CLUES	CD4_ET	T4	ENSG00000227354	rs9574421	chr13	79980340	C	T	982	88	0.50834	0.111516	0.523984	0.132956	0.145466	0.420115	8.11329e-05	3.84315e-05	European
CLUES	CD4_ET	T4	ENSG00000102524	rs9520848	chr13	108995449	T	C	982	88	0.423713	0.0429759	0.404752	0.0748428	0.314624	0.576498	6.37225e-08	5.28896e-08	European
CLUES	CD4_ET	T4	ENSG00000041515	rs12865434	chr13	108970631	A	G	982	88	0.97536	0.161543	1.27528	0.232596	0.192673	0.584468	4.18664e-08	3.56968e-08	European
CLUES	CD4_ET	T4	ENSG00000130177	rs7331784	chr13	114995495	T	G	982	88	0.197108	0.0423308	0.106251	0.0664727	0.148591	0.170391	0.109951	0.0284477	European
CLUES	CD4_ET	T4	ENSG00000169062	rs7332374	chr13	114995733	T	C	982	88	0.204227	0.0197642	0.188941	0.027993	0.329746	0.719508	1.48271e-11	2.04505e-11	European
CLUES	CD4_ET	T4	ENSG00000259003	rs12892884	chr14	23023843	C	T	982	88	0.473282	0.100058	1.03968	0.169313	0.150942	0.654584	8.22387e-10	9.12799e-10	European
CLUES	CD4_ET	T4	ENSG00000129562	rs5742783	chr14	23045995	A	G	982	88	0.128057	0.0156782	0.168362	0.0404063	0.260645	0.444176	3.08987e-05	1.60553e-05	European
CLUES	CD4_ET	T4	ENSG00000259065	rs74576495	chr14	74254212	G	A	982	88	0.519065	0.0988289	0.730144	0.121692	0.167603	0.639596	1.97382e-09	2.0918e-09	European
CLUES	CD4_ET	T4	ENSG00000156030	rs7148574	chr14	74142671	T	C	982	88	-0.201544	0.0312656	-0.164746	0.0449123	-0.205706	-0.391028	0.000244293	0.000104146	European
CLUES	CD4_ET	T4	ENSG00000205659	rs4903200	chr14	74659637	G	T	982	88	-0.263872	0.0558918	-0.167719	0.065392	-0.150657	-0.273411	0.0103229	0.00328197	European
CLUES	CD4_ET	T4	ENSG00000119655	rs4903231	chr14	74962233	G	A	982	88	-0.150959	0.0123096	-0.137237	0.0168427	-0.391343	-0.868595	3.69561e-16	7.53502e-16	European
CLUES	CD4_ET	T4	ENSG00000258646	rs2012627	chr14	75443103	G	A	982	88	-0.592945	0.105316	-0.889744	0.12254	-0.179665	-0.774009	3.84672e-13	6.32952e-13	European
CLUES	CD4_ET	T4	ENSG00000119640	rs4903281	chr14	75554361	G	C	982	88	-0.0898572	0.0200249	-0.0071855	0.0249203	-0.143195	-0.030737	0.773087	0.159008	European
CLUES	CD4_ET	T4	ENSG00000071246	rs17184047	chr14	77141379	C	G	982	88	0.616488	0.128494	-0.159945	0.242634	0.153103	-0.0702713	0.509765	0.112761	European
CLUES	CD4_ET	T4	ENSG00000165948	rs73351219	chr14	94551797	A	G	982	88	0.337269	0.0639444	0.114857	0.0873906	0.168313	0.140104	0.188748	0.0463419	European
CLUES	CD4_ET	T4	ENSG00000197119	rs10134767	chr14	100763954	G	T	982	88	0.713548	0.0753774	0.910446	0.115481	0.302083	0.840432	3.172e-15	5.77673e-15	European
CLUES	CD4_ET	T4	ENSG00000259088	rs73353373	chr14	102004414	C	G	982	88	1.43441	0.301957	0.561347	0.486935	0.15159	0.122891	0.248986	0.0592698	European
CLUES	CD4_ET	T4	ENSG00000088808	rs34329910	chr14	103817316	A	G	982	88	0.585159	0.123442	-0.079639	0.253097	0.15127	-0.0335426	0.753022	0.156425	European
CLUES	CD4_ET	T4	ENSG00000156411	rs1053419	chr14	104381502	T	C	982	88	-0.0785908	0.0168662	-0.0939624	0.0409349	-0.148696	-0.244692	0.0217096	0.00648453	European
CLUES	CD4_ET	T4	ENSG00000203485	rs4983381	chr14	105183749	A	G	982	88	0.229007	0.0495067	0.310909	0.063857	0.147615	0.51902	1.12257e-06	7.71325e-07	European
CLUES	CD4_ET	T4	ENSG00000182809	rs4983411	chr14	105916797	G	A	982	88	0.189441	0.0239516	0.235173	0.0628257	0.252397	0.399033	0.000181647	8.03614e-05	European
CLUES	CD4_ET	T4	ENSG00000184986	rs7141834	chr14	105980478	A	G	982	88	-0.447383	0.0541004	-0.417759	0.0883937	-0.26389	-0.503806	2.28856e-06	1.49578e-06	European
CLUES	CD4_ET	T4	ENSG00000092068	rs59358210	chr14	23631372	G	A	982	88	0.851442	0.137455	1.46048	0.167261	0.197669	0.930804	2.50845e-18	6.27378e-18	European
CLUES	CD4_ET	T4	ENSG00000157326	rs80326273	chr14	24461134	G	A	982	88	0.638236	0.0619073	0.337826	0.059778	0.328991	0.602436	1.59193e-08	1.45665e-08	European
CLUES	CD4_ET	T4	ENSG00000257831	rs4981831	chr14	31745591	G	A	982	88	-0.554073	0.108685	-0.829407	0.161853	-0.162682	-0.546266	2.98434e-07	2.2392e-07	European
CLUES	CD4_ET	T4	ENSG00000165410	rs10141801	chr14	35184246	T	C	982	88	0.316822	0.05846	0.149042	0.08536	0.172942	0.186128	0.0808044	0.0214388	European
CLUES	CD4_ET	T4	ENSG00000165502	rs3007033	chr14	50103816	T	C	982	88	0.14568	0.00570493	0.1435	0.0126004	0.814882	1.21402	4.77013e-30	2.6317e-29	European
CLUES	CD4_ET	T4	ENSG00000087301	rs8008348	chr14	52874145	A	G	982	88	0.270646	0.0594989	0.0998563	0.0554139	0.145156	0.192095	0.0715444	0.0193655	European
CLUES	CD4_ET	T4	ENSG00000258757	rs75036970	chr14	53047302	G	A	982	88	0.358124	0.0490765	0.214765	0.075428	0.232865	0.303521	0.00440946	0.0015066	European
CLUES	CD4_ET	T4	ENSG00000197930	rs75139893	chr14	53144890	A	G	982	88	0.114437	0.0243497	0.0598653	0.0428861	0.149975	0.148805	0.16274	0.0405141	European
CLUES	CD4_ET	T4	ENSG00000126777	rs1138345	chr14	56078739	T	G	982	88	-0.117001	0.0114927	-0.0530527	0.0200319	-0.324872	-0.282321	0.00808714	0.00262909	European
CLUES	CD4_ET	T4	ENSG00000131966	rs62005015	chr14	58351940	G	C	982	88	-0.136295	0.029856	0.0700572	0.0500876	-0.145678	0.149101	0.161905	0.0404395	European
CLUES	CD4_ET	T4	ENSG00000140009	rs61174206	chr14	64696200	C	A	982	88	1.41173	0.100682	1.63492	0.197759	0.447449	0.881292	1.37083e-16	2.99e-16	European
CLUES	CD4_ET	T4	ENSG00000258289	rs1957426	chr14	65355575	A	G	982	88	-0.121366	0.0139947	-0.130746	0.0321837	-0.276746	-0.433063	4.85517e-05	2.42216e-05	European
CLUES	CD4_ET	T4	ENSG00000177465	rs10138579	chr14	74068301	C	A	982	88	0.304512	0.0606556	0.322024	0.103499	0.160206	0.331673	0.00186225	0.00068116	European
CLUES	CD4_ET	T4	ENSG00000034053	rs17748390	chr15	29237344	G	A	982	88	0.182754	0.0374029	0.0907793	0.0866619	0.155921	0.111665	0.294864	0.0687087	European
CLUES	CD4_ET	T4	ENSG00000259594	rs79088019	chr15	82287544	A	C	982	88	1.03154	0.206207	1.01911	0.381548	0.159635	0.284729	0.00756264	0.00247939	European
CLUES	CD4_ET	T4	ENSG00000259692	rs12902907	chr15	82320204	G	A	982	88	1.04096	0.238416	0.246386	0.429658	0.13933	0.0611297	0.566342	0.123528	European
CLUES	CD4_ET	T4	ENSG00000188659	rs113311244	chr15	82421868	G	A	982	88	1.46282	0.177215	1.54983	0.343421	0.26341	0.481077	6.39468e-06	3.84459e-06	European
CLUES	CD4_ET	T4	ENSG00000169609	rs3816450	chr15	83832934	A	G	982	88	0.151704	0.0311869	0.126261	0.0426641	0.155227	0.315475	0.0030822	0.00108676	European
CLUES	CD4_ET	T4	ENSG00000166503	rs72755928	chr15	83593620	G	C	982	88	0.582696	0.124673	-0.078135	0.235228	0.149146	-0.0354091	0.739764	0.153841	European
CLUES	CD4_ET	T4	ENSG00000197696	rs12904605	chr15	85201419	T	C	982	88	-0.264581	0.0580236	-0.306056	0.0671881	-0.145512	-0.485587	5.23336e-06	3.18724e-06	European
CLUES	CD4_ET	T4	ENSG00000170776	rs56024556	chr15	86103396	A	C	982	88	0.0565965	0.011854	0.00880034	0.0330297	0.15236	0.0284023	0.789902	0.161757	European
CLUES	CD4_ET	T4	ENSG00000185043	rs8028268	chr15	90777459	A	G	982	88	-0.118636	0.0114178	-0.102835	0.0280892	-0.331572	-0.390265	0.000251225	0.000106617	European
CLUES	CD4_ET	T4	ENSG00000196547	rs1105292	chr15	91502355	C	T	982	88	0.297794	0.063244	0.0318817	0.0871054	0.150259	0.0390171	0.714356	0.149342	European
CLUES	CD4_ET	T4	ENSG00000258551	rs116394640	chr15	92016716	T	C	982	88	0.87305	0.17004	0.664979	0.24171	0.163845	0.293273	0.00593871	0.00197045	European
CLUES	CD4_ET	T4	ENSG00000270127	rs12460	chr15	101109818	G	A	982	88	0.375321	0.0572811	0.446497	0.0746764	0.209091	0.637374	2.24382e-09	2.35136e-09	European
CLUES	CD4_ET	T4	ENSG00000169926	rs28510484	chr15	31637569	G	C	982	88	0.145146	0.0261256	0.100933	0.0278419	0.177289	0.386449	0.000288724	0.00012089	European
CLUES	CD4_ET	T4	ENSG00000248905	rs345766	chr15	33403103	A	C	982	88	1.47591	0.0658653	1.94317	0.187312	0.715066	1.10587	3.25728e-25	1.38863e-24	European
CLUES	CD4_ET	T4	ENSG00000128829	rs11853517	chr15	40283274	G	A	982	88	-0.283203	0.0611139	0.00660174	0.0796564	-0.147877	0.00883479	0.933949	0.185582	European
CLUES	CD4_ET	T4	ENSG00000140319	rs4770	chr15	40328292	A	G	982	88	-0.0410416	0.00620782	-0.06497	0.0148262	-0.210974	-0.467134	1.17538e-05	6.66093e-06	European
CLUES	CD4_ET	T4	ENSG00000166762	rs56059411	chr15	43655952	A	G	982	88	0.344918	0.0793055	-0.0674786	0.217728	0.138789	-0.0330378	0.75662	0.156479	European
CLUES	CD4_ET	T4	ENSG00000259488	rs73400335	chr15	49026682	C	T	982	88	1.21381	0.297243	-0.47576	0.864978	0.130312	-0.058633	0.582302	0.126275	European
CLUES	CD4_ET	T4	ENSG00000259715	rs28450641	chr15	50660988	G	A	982	88	0.48973	0.102265	0.601276	0.170848	0.152818	0.375166	0.000432577	0.000176781	European
CLUES	CD4_ET	T4	ENSG00000092439	rs11632372	chr15	51449193	T	C	982	88	0.151458	0.0340432	0.0054509	0.0547934	0.141973	0.0106047	0.920756	0.183566	European
CLUES	CD4_ET	T4	ENSG00000137876	rs28544512	chr15	55405966	C	T	982	88	0.0603787	0.0121665	-0.0272976	0.0354754	0.158367	-0.0820269	0.441608	0.0991903	European
CLUES	CD4_ET	T4	ENSG00000166035	rs7161799	chr15	58770523	C	T	982	88	1.1158	0.191376	1.3108	0.196129	0.186056	0.712447	2.33546e-11	3.15169e-11	European
CLUES	CD4_ET	T4	ENSG00000128923	rs12899638	chr15	58920275	G	A	982	88	0.130337	0.024995	0.0181172	0.0440427	0.166402	0.0438507	0.680812	0.143814	European
CLUES	CD4_ET	T4	ENSG00000166839	rs1628955	chr15	65187220	T	C	982	88	-0.821864	0.0643713	-0.907334	0.101243	-0.407429	-0.955348	3.1897e-19	8.93019e-19	European
CLUES	CD4_ET	T4	ENSG00000090487	rs4776659	chr15	65273399	T	C	982	88	0.0788774	0.0164737	0.0639852	0.0172554	0.152793	0.395288	0.000208792	9.04504e-05	European
CLUES	CD4_ET	T4	ENSG00000189227	rs62016200	chr15	67949040	G	A	982	88	-0.143316	0.0291267	-0.0831851	0.0435759	-0.157017	-0.203497	0.056266	0.0155669	European
CLUES	CD4_ET	T4	ENSG00000138604	rs72756303	chr15	69520428	T	C	982	88	0.990034	0.212466	-0.170368	0.347832	0.148698	-0.0522128	0.624276	0.13383	European
CLUES	CD4_ET	T4	ENSG00000161981	rs1045001	chr16	107275	T	G	982	88	-0.195841	0.0389143	-0.246311	0.0459207	-0.160598	-0.571787	8.14737e-08	6.6447e-08	European
CLUES	CD4_ET	T4	ENSG00000129925	rs11648403	chr16	429129	C	T	982	88	-0.488523	0.0386376	-0.557699	0.058199	-0.403477	-1.02151	9.46176e-22	3.28673e-21	European
CLUES	CD4_ET	T4	ENSG00000130731	rs117667029	chr16	686337	G	A	982	88	0.10151	0.0177575	0.164413	0.0339348	0.182419	0.516476	1.26629e-06	8.669e-07	European
CLUES	CD4_ET	T4	ENSG00000103269	rs7188691	chr16	708419	T	C	982	88	-0.295013	0.0546197	-0.256348	0.107174	-0.17236	-0.254976	0.016762	0.00509596	European
CLUES	CD4_ET	T4	ENSG00000178952	rs8049439	chr16	28837515	T	C	982	88	0.183529	0.0105055	0.205527	0.015564	0.557486	1.40768	8.18695e-40	6.14282e-39	European
CLUES	CD4_ET	T4	ENSG00000185905	rs77000650	chr16	29749969	C	T	982	88	0.131506	0.0273431	0.0621117	0.0852009	0.153476	0.0777119	0.466	0.103938	European
CLUES	CD4_ET	T4	ENSG00000140682	rs13337037	chr16	31478711	G	A	982	88	0.591028	0.111414	0.300818	0.136912	0.169282	0.234219	0.0280087	0.00813378	European
CLUES	CD4_ET	T4	ENSG00000121281	rs9930316	chr16	50378507	T	C	982	88	0.178672	0.0382229	0.0901291	0.0513712	0.149168	0.187027	0.0793502	0.0211427	European
CLUES	CD4_ET	T4	ENSG00000083799	rs4595801	chr16	50369888	C	T	982	88	0.079139	0.0167155	0.0764494	0.0395546	0.151083	0.206033	0.0532659	0.0148024	European
CLUES	CD4_ET	T4	ENSG00000125148	rs1580833	chr16	56644650	C	A	982	88	-0.234699	0.0196212	-0.269517	0.0706579	-0.381706	-0.406615	0.000136521	6.23079e-05	European
CLUES	CD4_ET	T4	ENSG00000198417	rs1875231	chr16	56683745	A	C	982	88	0.201044	0.0225473	0.187471	0.0383325	0.284539	0.521345	1.00502e-06	6.93094e-07	European
CLUES	CD4_ET	T4	ENSG00000140853	rs1672866	chr16	57071375	T	C	982	88	0.129261	0.0261238	0.0591325	0.0392904	0.157898	0.160435	0.132321	0.0335415	European
CLUES	CD4_ET	T4	ENSG00000184939	rs1645936	chr16	68563743	A	G	982	88	0.194072	0.0385758	0.155878	0.0392238	0.160543	0.423637	7.06565e-05	3.40712e-05	European
CLUES	CD4_ET	T4	ENSG00000261248	rs73602799	chr16	74311193	T	C	982	88	-1.16416	0.238735	-0.642972	0.259083	-0.155611	-0.264553	0.0130748	0.00407404	European
CLUES	CD4_ET	T4	ENSG00000103245	rs7205337	chr16	780339	A	G	982	88	0.190418	0.0400303	0.197755	0.0550668	0.151797	0.382822	0.000329168	0.000136303	European
CLUES	CD4_ET	T4	ENSG00000261505	rs12920764	chr16	1362187	C	T	982	88	-0.534313	0.053758	-0.682446	0.0825799	-0.317173	-0.880953	1.40787e-16	3.03548e-16	European
CLUES	CD4_ET	T4	ENSG00000100726	rs2076438	chr16	1584618	T	C	982	88	-0.193375	0.0421947	-0.0397335	0.0485618	-0.146247	-0.0872208	0.413241	0.0936178	European
CLUES	CD4_ET	T4	ENSG00000131634	rs12599859	chr16	1577184	A	G	982	88	0.233207	0.0280921	0.267977	0.0619416	0.264912	0.461183	1.51651e-05	8.36663e-06	European
CLUES	CD4_ET	T4	ENSG00000063854	rs8044343	chr16	1881145	G	C	982	88	0.137108	0.0165194	0.155674	0.0303638	0.264857	0.546534	2.94488e-07	2.21847e-07	European
CLUES	CD4_ET	T4	ENSG00000140988	rs17135718	chr16	2014834	A	G	982	88	0.0581979	0.00583429	0.0875448	0.02315	0.31832	0.403123	0.000155804	6.99177e-05	European
CLUES	CD4_ET	T4	ENSG00000260456	rs147098394	chr16	87037206	G	C	982	88	0.887008	0.174849	0.255256	0.230153	0.161886	0.118228	0.267398	0.0631118	European
CLUES	CD4_ET	T4	ENSG00000158717	rs62049774	chr16	88760963	G	A	982	88	-0.0990776	0.017028	-0.137486	0.0370354	-0.185676	-0.395732	0.000205389	8.93512e-05	European
CLUES	CD4_ET	T4	ENSG00000167515	rs12596491	chr16	88928417	C	T	982	88	-0.0982208	0.0156816	-0.123072	0.0194968	-0.199875	-0.672907	2.74685e-10	3.41228e-10	European
CLUES	CD4_ET	T4	ENSG00000167526	rs34434037	chr16	89631008	G	C	982	88	-0.0375105	0.0038924	-0.0706991	0.0179634	-0.307525	-0.41955	8.29444e-05	3.90922e-05	European
CLUES	CD4_ET	T4	ENSG00000185324	rs11538871	chr16	89977745	C	T	982	88	-0.305356	0.0511893	-0.324328	0.0682639	-0.190358	-0.506468	2.02323e-06	1.34105e-06	European
CLUES	CD4_ET	T4	ENSG00000003249	rs117499476	chr16	90096463	C	G	982	88	0.835166	0.138137	0.805741	0.153692	0.192933	0.558858	1.58372e-07	1.24298e-07	European
CLUES	CD4_ET	T4	ENSG00000122390	rs1635393	chr16	3520493	C	T	982	88	0.506726	0.0711546	0.406266	0.079049	0.227255	0.547864	2.75586e-07	2.08445e-07	European
CLUES	CD4_ET	T4	ENSG00000153048	rs4985054	chr16	8945568	G	A	982	88	0.120604	0.024894	0.0723386	0.0329242	0.1546	0.234214	0.0280117	0.00813378	European
CLUES	CD4_ET	T4	ENSG00000260349	rs34932929	chr16	9193723	T	G	982	88	-0.319354	0.049805	-0.621046	0.0992131	-0.204618	-0.667288	3.85682e-10	4.63757e-10	European
CLUES	CD4_ET	T4	ENSG00000103512	rs7404466	chr16	15129092	C	T	982	88	-0.46738	0.0834655	-0.220471	0.118323	-0.178693	-0.198628	0.0624211	0.0170684	European
CLUES	CD4_ET	T4	ENSG00000133392	rs1180588	chr16	15795048	T	C	982	88	-0.386612	0.0470131	-0.423116	0.0783289	-0.262422	-0.575833	6.59791e-08	5.42821e-08	European
CLUES	CD4_ET	T4	ENSG00000103550	rs1016971	chr16	19718725	T	A	982	88	0.174615	0.0285366	0.0521196	0.0505612	0.195265	0.109886	0.302624	0.0702885	European
CLUES	CD4_ET	T4	ENSG00000166847	rs79333988	chr16	23656541	C	T	982	88	0.217109	0.0455802	0.18457	0.0652229	0.152001	0.301661	0.00465724	0.00157917	European
CLUES	CD4_ET	T4	ENSG00000166501	rs145719494	chr16	24044921	A	G	982	88	0.487194	0.0336773	0.637153	0.0606798	0.461646	1.11933	8.61538e-26	3.7583e-25	European
CLUES	CD4_ET	T4	ENSG00000169189	rs12931920	chr16	27317277	C	T	982	88	0.0676864	0.0122373	0.00873029	0.0192875	0.176507	0.0482515	0.650809	0.138568	European
CLUES	CD4_ET	T4	ENSG00000176476	rs231977	chr16	28542172	T	C	982	88	-0.0883807	0.0198016	-0.0967008	0.0220038	-0.14243	-0.468479	1.10913e-05	6.3237e-06	European
CLUES	CD4_ET	T4	ENSG00000187624	rs7503725	chr17	260142	G	T	982	88	0.883788	0.108567	0.957477	0.104638	0.259773	0.975435	5.67292e-20	1.68908e-19	European
CLUES	CD4_ET	T4	ENSG00000183688	rs7217744	chr17	444078	T	C	982	88	0.211371	0.044109	0.0940002	0.0875074	0.152919	0.11451	0.282734	0.066294	European
CLUES	CD4_ET	T4	ENSG00000126653	rs7209288	chr17	28317124	T	C	982	88	-0.134173	0.0328064	0.0913087	0.0509495	-0.130512	0.191043	0.0731105	0.0196476	European
CLUES	CD4_ET	T4	ENSG00000185862	rs1012638	chr17	30104598	G	A	982	88	0.0519773	0.0111051	0.0310385	0.03229	0.14936	0.102469	0.33643	0.0776229	European
CLUES	CD4_ET	T4	ENSG00000126860	rs12943365	chr17	29680526	C	G	982	88	0.130639	0.0150267	0.103847	0.0274962	0.277431	0.402606	0.000158868	7.11226e-05	European
CLUES	CD4_ET	T4	ENSG00000176749	rs60695001	chr17	30840450	G	C	982	88	0.310353	0.0557355	0.311988	0.101851	0.177692	0.326536	0.00218996	0.000793035	European
CLUES	CD4_ET	T4	ENSG00000166750	rs11656388	chr17	33531815	G	A	982	88	0.156334	0.0186824	0.10082	0.0440238	0.267032	0.244128	0.0220143	0.00655467	European
CLUES	CD4_ET	T4	ENSG00000267003	rs17637907	chr17	33891386	A	G	982	88	0.743477	0.158845	0.791768	0.252978	0.149361	0.333637	0.0017493	0.000644663	European
CLUES	CD4_ET	T4	ENSG00000172057	rs35736272	chr17	38032680	T	C	982	88	-0.193019	0.0178684	-0.168398	0.0374493	-0.344715	-0.47935	6.90169e-06	4.13013e-06	European
CLUES	CD4_ET	T4	ENSG00000186395	rs56261283	chr17	38961725	G	A	982	88	0.0733711	0.0120074	0.0748104	0.023828	0.194994	0.334683	0.00169176	0.000625915	European
CLUES	CD4_ET	T4	ENSG00000091947	rs77536093	chr17	42092328	A	G	982	88	-0.32685	0.0559732	-0.215244	0.0530729	-0.186343	-0.432332	4.99991e-05	2.48117e-05	European
CLUES	CD4_ET	T4	ENSG00000267080	rs433610	chr17	42197281	A	G	982	88	0.196828	0.0342843	0.151556	0.0358018	0.183204	0.451262	2.30381e-05	1.23119e-05	European
CLUES	CD4_ET	T4	ENSG00000233483	rs7212404	chr17	43317574	G	A	982	88	-0.523106	0.0692696	-0.350607	0.0605763	-0.240986	-0.616989	7.12864e-09	6.98576e-09	European
CLUES	CD4_ET	T4	ENSG00000262372	rs1635288	chr17	43756969	A	G	982	88	-1.11308	0.144943	-0.707858	0.407587	-0.245061	-0.185133	0.0824395	0.0218418	European
CLUES	CD4_ET	T4	ENSG00000214401	rs62056864	chr17	43770995	G	A	982	88	0.815069	0.0242751	0.812441	0.057145	1.07146	1.51556	7.16757e-46	6.72245e-45	European
CLUES	CD4_ET	T4	ENSG00000238083	rs62062288	chr17	44096553	G	A	982	88	0.371592	0.0659828	0.188785	0.075504	0.179713	0.266536	0.0124077	0.00389204	European
CLUES	CD4_ET	T4	ENSG00000185829	rs62074125	chr17	44852612	A	C	982	88	0.211602	0.0367185	0.256014	0.0843367	0.183899	0.323598	0.00240043	0.000859298	European
CLUES	CD4_ET	T4	ENSG00000141293	rs17624868	chr17	46553489	C	G	982	88	-0.0580326	0.0125026	-0.0030485	0.0229051	-0.14812	-0.0141877	0.894121	0.178805	European
CLUES	CD4_ET	T4	ENSG00000173917	rs11651168	chr17	46597193	A	G	982	88	0.32868	0.0242332	0.440084	0.0552187	0.43282	0.849588	1.58878e-15	3.01033e-15	European
CLUES	CD4_ET	T4	ENSG00000182742	rs2325948	chr17	46574491	C	T	982	88	0.317954	0.0475711	0.398497	0.0731352	0.213288	0.58084	5.07203e-08	4.24736e-08	European
CLUES	CD4_ET	T4	ENSG00000198740	rs17637241	chr17	47447375	T	C	982	88	0.180386	0.0379769	0.110195	0.0487769	0.151575	0.240828	0.0238728	0.00705204	European
CLUES	CD4_ET	T4	ENSG00000006282	rs8076632	chr17	48625928	C	G	982	88	-0.504932	0.0527324	-0.365052	0.0657797	-0.305562	-0.591591	2.86303e-08	2.47487e-08	European
CLUES	CD4_ET	T4	ENSG00000262967	rs12946653	chr17	48748185	A	G	982	88	0.256029	0.0462389	0.240023	0.0644055	0.176696	0.397273	0.000193964	8.54077e-05	European
CLUES	CD4_ET	T4	ENSG00000166260	rs12944690	chr17	53029614	A	G	982	88	-0.0780688	0.0147795	-0.0639591	0.0169801	-0.168563	-0.401533	0.000165412	7.37003e-05	European
CLUES	CD4_ET	T4	ENSG00000264364	rs11079337	chr17	56162496	C	A	982	88	-0.192596	0.0223263	-0.219684	0.0430488	-0.27528	-0.543996	3.34071e-07	2.46712e-07	European
CLUES	CD4_ET	T4	ENSG00000108592	rs6504167	chr17	61693194	G	C	982	88	0.197055	0.0332291	0.0685802	0.0573716	0.189241	0.127427	0.231943	0.0555655	European
CLUES	CD4_ET	T4	ENSG00000108622	rs7218638	chr17	62105745	C	A	982	88	0.0661872	0.0150924	-0.016209	0.042545	0.139945	-0.0406131	0.703215	0.147714	European
CLUES	CD4_ET	T4	ENSG00000141337	rs12948286	chr17	66263870	A	G	982	88	0.264748	0.0580749	0.0868128	0.121996	0.145475	0.0758574	0.476709	0.106201	European
CLUES	CD4_ET	T4	ENSG00000266714	rs76124218	chr17	73584441	G	C	982	88	0.684223	0.096985	0.461153	0.145128	0.225132	0.338729	0.00148521	0.000554969	European
CLUES	CD4_ET	T4	ENSG00000257949	rs3760131	chr17	73996887	T	C	982	88	0.179464	0.0300711	0.162729	0.0341067	0.190446	0.508608	1.83161e-06	1.22268e-06	European
CLUES	CD4_ET	T4	ENSG00000070526	rs1476789	chr17	74697472	C	T	982	88	0.247974	0.0388415	0.181868	0.0723559	0.20373	0.267942	0.0119535	0.0037748	European
CLUES	CD4_ET	T4	ENSG00000182534	rs2240773	chr17	74710783	C	A	982	88	0.833407	0.141396	0.571851	0.147023	0.188089	0.414626	0.000100437	4.68654e-05	European
CLUES	CD4_ET	T4	ENSG00000214087	rs61065803	chr17	79638049	A	C	982	88	-0.34438	0.0296792	-0.387338	0.036594	-0.370279	-1.12834	3.5076e-26	1.60477e-25	European
CLUES	CD4_ET	T4	ENSG00000169738	rs9903371	chr17	79993064	C	G	982	88	0.171394	0.0197361	0.22578	0.0365243	0.277127	0.658963	6.34468e-10	7.30142e-10	European
CLUES	CD4_ET	T4	ENSG00000141556	rs8075190	chr17	80836434	C	T	982	88	-0.1614	0.0287529	-0.296289	0.0416552	-0.17913	-0.758238	1.13626e-12	1.74704e-12	European
CLUES	CD4_ET	T4	ENSG00000262165	rs238239	chr17	4856580	T	C	982	88	0.74512	0.157311	0.0426104	0.11667	0.151151	0.0389329	0.714945	0.149342	European
CLUES	CD4_ET	T4	ENSG00000263272	rs1050456	chr17	5336188	A	G	982	88	0.605511	0.0468331	0.600206	0.0674129	0.412585	0.949109	5.41449e-19	1.47195e-18	European
CLUES	CD4_ET	T4	ENSG00000258315	rs12450287	chr17	6924443	A	C	982	88	0.277637	0.0516163	0.2918	0.0994693	0.171646	0.312719	0.0033509	0.00117488	European
CLUES	CD4_ET	T4	ENSG00000170291	rs222851	chr17	7139238	G	A	982	88	0.261475	0.0213235	0.345941	0.0288807	0.391307	1.27689	4.61815e-33	2.7071e-32	European
CLUES	CD4_ET	T4	ENSG00000129194	rs35327927	chr17	6999338	A	T	982	88	2.03936	0.492027	-0.721553	0.987078	0.132266	-0.0779247	0.46478	0.103913	European
CLUES	CD4_ET	T4	ENSG00000220205	rs8064449	chr17	8079029	G	C	982	88	0.0788339	0.00825672	0.143497	0.0201274	0.304684	0.760001	1.00775e-12	1.57528e-12	European
CLUES	CD4_ET	T4	ENSG00000214941	rs2302415	chr17	15906391	C	T	982	88	-0.0741028	0.016671	-0.111724	0.0197789	-0.141847	-0.602149	1.61706e-08	1.47247e-08	European
CLUES	CD4_ET	T4	ENSG00000176974	rs28597812	chr17	18269758	G	A	982	88	0.217045	0.0496661	0.228247	0.0795313	0.139455	0.305933	0.00410597	0.00141062	European
CLUES	CD4_ET	T4	ENSG00000108599	rs7222403	chr17	19879164	T	C	982	88	0.103423	0.0219298	0.0427947	0.0332429	0.150497	0.13723	0.197977	0.0483548	European
CLUES	CD4_ET	T4	ENSG00000124422	rs9911289	chr17	20909045	G	A	982	88	0.0897681	0.0207552	-0.0380374	0.040305	0.138019	-0.100603	0.345303	0.0795723	European
CLUES	CD4_ET	T4	ENSG00000101577	rs59864262	chr18	3061315	C	T	982	88	0.166461	0.029263	0.079627	0.0890205	0.181526	0.0953518	0.371065	0.0850908	European
CLUES	CD4_ET	T4	ENSG00000101605	rs60571658	chr18	3543353	C	T	982	88	0.794965	0.163809	-0.0766226	0.252647	0.154865	-0.0323297	0.761677	0.156935	European
CLUES	CD4_ET	T4	ENSG00000272799	rs6506718	chr18	9919965	G	A	982	88	1.2197	0.171753	0.777795	0.160875	0.226617	0.515388	1.33299e-06	9.05946e-07	European
CLUES	CD4_ET	T4	ENSG00000141401	rs650727	chr18	11989969	G	A	982	88	-0.382895	0.0806938	-0.240328	0.101115	-0.15142	-0.253364	0.0174653	0.00530119	European
CLUES	CD4_ET	T4	ENSG00000134779	rs28794232	chr18	34578888	G	A	982	88	-0.218587	0.025804	-0.180881	0.0301943	-0.270322	-0.638598	2.09099e-09	2.20352e-09	European
CLUES	CD4_ET	T4	ENSG00000167315	rs11082785	chr18	47346903	C	T	982	88	0.182307	0.0398899	0.110696	0.0832505	0.145843	0.141744	0.183625	0.0452024	European
CLUES	CD4_ET	T4	ENSG00000041353	rs28572052	chr18	52391388	T	C	982	88	0.502597	0.102246	0.419882	0.0905131	0.156862	0.494509	3.50264e-06	2.2272e-06	European
CLUES	CD4_ET	T4	ENSG00000221887	rs8092300	chr18	62000531	A	G	982	88	1.54145	0.363859	-0.755119	1.69623	0.135189	-0.0474557	0.656194	0.139556	European
CLUES	CD4_ET	T4	ENSG00000264247	rs12964939	chr18	72337849	C	T	982	88	-0.253036	0.0457752	-0.275686	0.0437978	-0.176399	-0.670999	3.08345e-10	3.75579e-10	European
CLUES	CD4_ET	T4	ENSG00000197971	rs470929	chr18	74723459	T	C	982	88	0.0883213	0.0139347	0.0715991	0.030476	0.202261	0.250443	0.0188055	0.00568041	European
CLUES	CD4_ET	T4	ENSG00000226742	rs4799120	chr18	77764353	T	C	982	88	-0.176201	0.0264064	-0.0248353	0.0528068	-0.212933	-0.0501346	0.638138	0.136179	European
CLUES	CD4_ET	T4	ENSG00000197540	rs77590703	chr19	552746	C	T	982	88	-0.155554	0.0284227	-0.181132	0.0678269	-0.174647	-0.284676	0.0075738	0.00247939	European
CLUES	CD4_ET	T4	ENSG00000175221	rs1651888	chr19	873743	G	A	982	88	0.343709	0.0250073	0.293112	0.0477049	0.438601	0.654982	8.0328e-10	8.96899e-10	European
CLUES	CD4_ET	T4	ENSG00000198858	rs1651888	chr19	873743	G	A	982	88	0.0843147	0.0160468	0.0691645	0.0313989	0.167671	0.234816	0.0276109	0.00805482	European
CLUES	CD4_ET	T4	ENSG00000116014	rs2930894	chr19	881161	G	A	982	88	0.500377	0.0725024	0.448239	0.0831919	0.220236	0.574364	7.12417e-08	5.83559e-08	European
CLUES	CD4_ET	T4	ENSG00000065268	rs117300378	chr19	990238	C	T	982	88	0.239639	0.0489673	0.126533	0.0916857	0.156169	0.147116	0.167564	0.0414664	European
CLUES	CD4_ET	T4	ENSG00000167468	rs2074447	chr19	1095581	A	G	982	88	-0.0783728	0.00839908	-0.0359582	0.0144131	-0.297768	-0.265949	0.0126019	0.00393322	European
CLUES	CD4_ET	T4	ENSG00000064932	rs72983524	chr19	1367412	A	G	982	88	0.338428	0.0685359	0.0663266	0.138428	0.157577	0.0510765	0.631839	0.135268	European
CLUES	CD4_ET	T4	ENSG00000130312	rs35116124	chr19	17413160	C	T	982	88	0.111236	0.0123272	0.12661	0.0191785	0.287954	0.703739	4.06578e-11	5.33327e-11	European
CLUES	CD4_ET	T4	ENSG00000130303	rs8106139	chr19	17506176	T	C	982	88	0.141348	0.0183103	0.0867657	0.0431207	0.246342	0.214497	0.0442035	0.0125822	European
CLUES	CD4_ET	T4	ENSG00000081665	rs4808995	chr19	19925984	G	T	982	88	0.163538	0.0290287	0.159853	0.0306735	0.179778	0.555541	1.87383e-07	1.45847e-07	European
CLUES	CD4_ET	T4	ENSG00000105750	rs73005114	chr19	21112643	T	A	982	88	0.747846	0.0635585	0.748413	0.0580497	0.375476	1.37436	4.95258e-38	3.44075e-37	European
CLUES	CD4_ET	T4	ENSG00000197134	rs8105767	chr19	22215441	A	G	982	88	0.421265	0.0812074	0.586017	0.0885473	0.16554	0.705494	3.63784e-11	4.8396e-11	European
CLUES	CD4_ET	T4	ENSG00000261824	rs11672686	chr19	27905625	G	A	982	88	0.205418	0.0469265	0.145589	0.0650496	0.13969	0.238585	0.0252127	0.00738967	European
CLUES	CD4_ET	T4	ENSG00000267320	rs4805164	chr19	28831018	C	T	982	88	-1.88366	0.443488	-1.4452	0.558165	-0.135539	-0.276009	0.00962016	0.00306375	European
CLUES	CD4_ET	T4	ENSG00000089335	rs113559284	chr19	35196255	G	A	982	88	0.268418	0.03078	0.0751706	0.0539829	0.278283	0.14844	0.163774	0.0406513	European
CLUES	CD4_ET	T4	ENSG00000089351	rs62122155	chr19	35511423	C	T	982	88	0.151435	0.0307387	0.0841612	0.0457353	0.157211	0.196164	0.0657417	0.0178981	European
CLUES	CD4_ET	T4	ENSG00000105672	rs113183358	chr19	36262989	G	A	982	88	0.455522	0.0915225	0.186122	0.0917813	0.158827	0.216173	0.0425721	0.0121547	European
CLUES	CD4_ET	T4	ENSG00000126246	rs11084829	chr19	36257488	G	A	982	88	-0.431262	0.0651715	-0.25739	0.0883045	-0.211168	-0.310719	0.00355917	0.00123179	European
CLUES	CD4_ET	T4	ENSG00000161265	rs2871921	chr19	36232420	C	T	982	88	0.209688	0.0183572	0.209829	0.0271451	0.364511	0.824009	1.07636e-14	1.90475e-14	European
CLUES	CD4_ET	T4	ENSG00000182472	rs62119115	chr19	39210593	G	A	982	88	-0.28864	0.0542107	-0.337495	0.0930383	-0.169909	-0.386691	0.000286193	0.000120099	European
CLUES	CD4_ET	T4	ENSG00000130332	rs12977961	chr19	2326897	C	T	982	88	0.0669361	0.00878841	0.0415272	0.0148093	0.243049	0.298921	0.00504524	0.001693	European
CLUES	CD4_ET	T4	ENSG00000099800	rs6945	chr19	2426828	G	C	982	88	0.0953984	0.0142603	0.0787407	0.0175603	0.21348	0.477998	7.32497e-06	4.33443e-06	European
CLUES	CD4_ET	T4	ENSG00000105193	rs11881477	chr19	39948779	G	A	982	88	0.0237893	0.00329333	0.013242	0.017032	0.23051	0.0828791	0.436879	0.0982608	European
CLUES	CD4_ET	T4	ENSG00000248098	rs2113134	chr19	42227643	A	G	982	88	-0.492139	0.105336	-0.0854014	0.103526	-0.149092	-0.0879377	0.409412	0.0928626	European
CLUES	CD4_ET	T4	ENSG00000105372	rs12984383	chr19	42371522	G	C	982	88	0.0224542	0.00389875	0.00296169	0.00978647	0.183788	0.0322606	0.762171	0.156935	European
CLUES	CD4_ET	T4	ENSG00000124466	rs2247798	chr19	43954915	C	A	982	88	0.283669	0.0652086	0.149067	0.131581	0.13882	0.120767	0.257259	0.0610265	European
CLUES	CD4_ET	T4	ENSG00000176531	rs34536923	chr19	44005445	C	T	982	88	0.266741	0.0377401	0.299907	0.0729672	0.225544	0.438144	3.9539e-05	2.00452e-05	European
CLUES	CD4_ET	T4	ENSG00000267757	rs2286756	chr19	46145025	G	T	982	88	-0.307965	0.0523142	-0.380467	0.0940265	-0.187856	-0.431345	5.20164e-05	2.56769e-05	European
CLUES	CD4_ET	T4	ENSG00000125743	rs36040835	chr19	46201213	T	G	982	88	-0.0741808	0.00627	-0.0887189	0.0122063	-0.377544	-0.774799	3.64138e-13	6.04468e-13	European
CLUES	CD4_ET	T4	ENSG00000160014	rs57848713	chr19	47122671	G	A	982	88	-0.0643945	0.0118422	-0.0327686	0.0163273	-0.173524	-0.213945	0.0447519	0.0126998	European
CLUES	CD4_ET	T4	ENSG00000160013	rs9304662	chr19	47121745	A	G	982	88	-0.497822	0.0855797	-0.554348	0.0779183	-0.18563	-0.758406	1.1234e-12	1.74154e-12	European
CLUES	CD4_ET	T4	ENSG00000268001	rs12984612	chr19	48759091	T	G	982	88	-0.437034	0.0600166	-0.42445	0.0862086	-0.232374	-0.52485	8.49982e-07	5.90516e-07	European
CLUES	CD4_ET	T4	ENSG00000105483	rs9676777	chr19	48758706	G	A	982	88	0.0793799	0.0164776	0.145861	0.0265264	0.153731	0.586162	3.8262e-08	3.27725e-08	European
CLUES	CD4_ET	T4	ENSG00000087076	rs73061627	chr19	49360418	C	T	982	88	-0.71525	0.141744	-0.812547	0.172819	-0.161027	-0.501204	2.57986e-06	1.66299e-06	European
CLUES	CD4_ET	T4	ENSG00000104894	rs8107548	chr19	49870643	T	C	982	88	-0.0359694	0.0065087	-0.0199733	0.0180967	-0.176353	-0.117655	0.269724	0.0635613	European
CLUES	CD4_ET	T4	ENSG00000142534	rs73056069	chr19	50007569	C	T	982	88	-0.0910218	0.00981937	-0.0678088	0.0338418	-0.295805	-0.213595	0.0451026	0.0127607	European
CLUES	CD4_ET	T4	ENSG00000104870	rs34400029	chr19	50041176	A	G	982	88	0.167339	0.0354412	-0.00959356	0.0581425	0.150672	-0.0175891	0.868943	0.174888	European
CLUES	CD4_ET	T4	ENSG00000126456	rs2304207	chr19	50167726	C	G	982	88	0.081484	0.0162323	0.102279	0.0419817	0.16019	0.259709	0.0148389	0.00457056	European
CLUES	CD4_ET	T4	ENSG00000167747	rs1043315	chr19	51302154	G	A	982	88	0.144945	0.0261774	0.123288	0.0411744	0.176694	0.319193	0.0027508	0.000977052	European
CLUES	CD4_ET	T4	ENSG00000198464	rs12975893	chr19	52865649	C	G	982	88	0.124837	0.0264242	0.0748975	0.0263159	0.15076	0.303394	0.00442598	0.0015095	European
CLUES	CD4_ET	T4	ENSG00000221923	rs34425941	chr19	52880612	C	T	982	88	0.129524	0.0259344	0.153101	0.03252	0.159374	0.501865	2.50267e-06	1.61879e-06	European
CLUES	CD4_ET	T4	ENSG00000258405	rs73586087	chr19	52925539	G	A	982	88	0.780496	0.168168	1.07606	0.202983	0.148106	0.565111	1.1504e-07	9.10512e-08	European
CLUES	CD4_ET	T4	ENSG00000167766	rs73582288	chr19	53121736	C	T	982	88	0.202296	0.0210731	0.188021	0.0305305	0.30634	0.656494	7.34544e-10	8.25062e-10	European
CLUES	CD4_ET	T4	ENSG00000170906	rs75622830	chr19	54611734	A	G	982	88	0.128254	0.016769	0.111012	0.0695424	0.244067	0.170168	0.110418	0.0284898	European
CLUES	CD4_ET	T4	ENSG00000268802	rs76513760	chr19	54922044	C	T	982	88	1.0987	0.244418	-0.82914	0.816017	0.143446	-0.108315	0.30959	0.0717834	European
CLUES	CD4_ET	T4	ENSG00000167618	rs118015104	chr19	55006049	G	A	982	88	0.475575	0.0807733	0.805547	0.208901	0.187886	0.411064	0.000115198	5.33552e-05	European
CLUES	CD4_ET	T4	ENSG00000108107	rs17700376	chr19	55897327	A	G	982	88	-0.0957053	0.00306575	-0.119419	0.0141377	-0.996192	-0.900436	2.9929e-17	6.84643e-17	European
CLUES	CD4_ET	T4	ENSG00000178935	rs11882310	chr19	58303850	C	G	982	88	0.201092	0.0442897	0.176905	0.0535674	0.144889	0.352046	0.000958339	0.000367617	European
CLUES	CD4_ET	T4	ENSG00000176593	rs4801243	chr19	58513807	A	C	982	88	0.580147	0.0529311	0.410043	0.0654203	0.349761	0.668153	3.66107e-10	4.43059e-10	European
CLUES	CD4_ET	T4	ENSG00000083845	rs731835	chr19	58898436	T	C	982	88	-0.0898553	0.00359328	-0.0959663	0.0122197	-0.797988	-0.837174	4.04937e-15	7.30364e-15	European
CLUES	CD4_ET	T4	ENSG00000167658	rs62131477	chr19	4006433	G	A	982	88	-0.0445224	0.0090112	-0.00395783	0.039475	-0.157667	-0.0106879	0.920137	0.183566	European
CLUES	CD4_ET	T4	ENSG00000167671	rs11085073	chr19	4375162	G	A	982	88	-0.126046	0.0242085	-0.187493	0.0441538	-0.166152	-0.452663	2.17275e-05	1.1678e-05	European
CLUES	CD4_ET	T4	ENSG00000214456	rs892157	chr19	4526182	C	G	982	88	0.997836	0.21584	0.250667	0.423996	0.147527	0.0630222	0.554386	0.121485	European
CLUES	CD4_ET	T4	ENSG00000174837	rs11669329	chr19	6925481	G	A	982	88	0.443835	0.0490878	0.618998	0.109482	0.288531	0.602708	1.56842e-08	1.44218e-08	European
CLUES	CD4_ET	T4	ENSG00000183019	rs117052727	chr19	8210128	G	A	982	88	1.35472	0.266906	-0.0531485	0.144638	0.161971	-0.0391713	0.713276	0.149342	European
CLUES	CD4_ET	T4	ENSG00000142347	rs3111576	chr19	8610894	C	T	982	88	0.126051	0.0222653	0.256016	0.0830443	0.18066	0.328636	0.00205007	0.000745255	European
CLUES	CD4_ET	T4	ENSG00000080573	rs9749454	chr19	10117635	A	C	982	88	0.787414	0.108677	0.248847	0.197835	0.231211	0.134087	0.208445	0.0506478	European
CLUES	CD4_ET	T4	ENSG00000130811	rs55752217	chr19	10218434	C	T	982	88	0.02788	0.00618382	0.0128132	0.0153085	0.143873	0.0892246	0.402592	0.0917595	European
CLUES	CD4_ET	T4	ENSG00000076662	rs11880594	chr19	10437297	T	G	982	88	0.0514421	0.0105586	0.015475	0.0286347	0.155473	0.0576096	0.588903	0.127412	European
CLUES	CD4_ET	T4	ENSG00000102575	rs117879880	chr19	11720609	A	C	982	88	0.193282	0.0370922	0.380336	0.0591683	0.166285	0.68523	1.29272e-10	1.61659e-10	European
CLUES	CD4_ET	T4	ENSG00000173875	rs11670251	chr19	12751728	T	G	982	88	0.122674	0.0266339	0.0390607	0.0431447	0.146981	0.0965098	0.365284	0.0838676	European
CLUES	CD4_ET	T4	ENSG00000087460	rs259956	chr20	57829301	T	C	982	88	0.0494624	0.0108582	0.0425255	0.0211687	0.145365	0.214149	0.0445487	0.0126612	European
CLUES	CD4_ET	T4	ENSG00000231133	rs74177992	chr20	61733718	T	C	982	88	-0.451203	0.0886065	-0.280813	0.112026	-0.162499	-0.267212	0.0121875	0.00383578	European
CLUES	CD4_ET	T4	ENSG00000197457	rs879471	chr20	62269942	C	T	982	88	0.154051	0.0127174	0.189592	0.0324026	0.386557	0.623735	4.88185e-09	4.89698e-09	European
CLUES	CD4_ET	T4	ENSG00000101161	rs817353	chr20	62612398	G	C	982	88	0.175837	0.0198928	0.185695	0.0446935	0.282071	0.442909	3.25491e-05	1.67594e-05	European
CLUES	CD4_ET	T4	ENSG00000196421	rs817352	chr20	62611631	C	T	982	88	1.63384	0.0551268	2.51557	0.130144	0.94578	2.06049	3.05422e-83	1.9097e-81	European
CLUES	CD4_ET	T4	ENSG00000125877	rs8119382	chr20	3434223	T	G	982	88	-0.0854584	0.0189285	-0.0725178	0.0287724	-0.144073	-0.268675	0.0117224	0.00370805	European
CLUES	CD4_ET	T4	ENSG00000089063	rs2326588	chr20	5058061	T	C	982	88	0.0792847	0.0108394	0.117657	0.019547	0.233416	0.641645	1.75323e-09	1.87926e-09	European
CLUES	CD4_ET	T4	ENSG00000125844	rs742626	chr20	17864827	A	G	982	88	0.258283	0.05768	-0.0173939	0.0939537	0.142894	-0.0197352	0.853125	0.172259	European
CLUES	CD4_ET	T4	ENSG00000232388	rs4814788	chr20	18747161	G	T	982	88	0.0765349	0.0161314	0.0754604	0.0306962	0.151402	0.262056	0.0139596	0.00431391	European
CLUES	CD4_ET	T4	ENSG00000173418	rs6136905	chr20	19977276	G	A	982	88	0.148734	0.0287427	0.0617984	0.0762735	0.165131	0.0863699	0.417813	0.0945394	European
CLUES	CD4_ET	T4	ENSG00000226465	rs6115535	chr20	26113643	A	G	982	88	0.601761	0.147665	0.331602	0.170488	0.130044	0.20734	0.0517724	0.0144301	European
CLUES	CD4_ET	T4	ENSG00000214078	rs61016611	chr20	34212151	G	A	982	88	-0.311994	0.0277386	-0.369056	0.034542	-0.358927	-1.13894	1.20623e-26	5.6566e-26	European
CLUES	CD4_ET	T4	ENSG00000171222	rs17432470	chr20	34547763	T	C	982	88	-0.0844594	0.0170669	-0.000808348	0.0264521	-0.15792	-0.0032576	0.975621	0.193045	European
CLUES	CD4_ET	T4	ENSG00000204070	rs2743402	chr20	43985204	T	C	982	88	0.108427	0.0233627	0.0675712	0.037702	0.148101	0.191054	0.0730938	0.0196476	European
CLUES	CD4_ET	T4	ENSG00000064601	rs2903808	chr20	44505973	T	C	982	88	-0.0978096	0.0179757	-0.141972	0.0373066	-0.173636	-0.405672	0.000141497	6.42664e-05	European
CLUES	CD4_ET	T4	ENSG00000124140	rs6065912	chr20	44632367	G	A	982	88	1.02832	0.209135	0.839269	0.176824	0.156909	0.505963	2.07115e-06	1.36318e-06	European
CLUES	CD4_ET	T4	ENSG00000196562	rs1206875	chr20	46179954	G	C	982	88	-0.780618	0.0444756	-0.754001	0.0927241	-0.560095	-0.866838	4.23431e-16	8.54053e-16	European
CLUES	CD4_ET	T4	ENSG00000177410	rs1567865	chr20	47881967	C	T	982	88	0.0891569	0.00682657	0.102243	0.0148742	0.41677	0.732756	6.24872e-12	9.22939e-12	European
CLUES	CD4_ET	T4	ENSG00000124243	rs3761139	chr20	49409653	C	A	982	88	0.309099	0.0540068	0.150321	0.084666	0.182639	0.189265	0.0758212	0.0202889	European
CLUES	CD4_ET	T4	ENSG00000182463	rs74963256	chr20	51588847	T	C	982	88	0.160537	0.025375	0.148664	0.111921	0.201889	0.141597	0.184081	0.0452553	European
CLUES	CD4_ET	T4	ENSG00000185272	rs433899	chr21	15603589	C	T	982	88	0.366635	0.0767626	0.0723122	0.0701709	0.152415	0.109853	0.302768	0.0702885	European
CLUES	CD4_ET	T4	ENSG00000156261	rs965951	chr21	30432557	G	A	982	88	0.395996	0.0184038	0.42195	0.0253757	0.686636	1.77256	4.3617e-62	1.02271e-60	European
CLUES	CD4_ET	T4	ENSG00000159110	rs9978523	chr21	34589270	A	G	982	88	-0.0865088	0.0187055	-0.0678733	0.0271805	-0.147583	-0.266195	0.0125202	0.00392077	European
CLUES	CD4_ET	T4	ENSG00000142188	rs17882822	chr21	34806091	A	G	982	88	-0.204242	0.0185543	-0.162601	0.0297416	-0.351272	-0.582796	4.57424e-08	3.84769e-08	European
CLUES	CD4_ET	T4	ENSG00000237945	rs8130507	chr21	35303960	T	C	982	88	0.156802	0.0200498	0.112002	0.0366054	0.249567	0.326167	0.00221545	0.00080072	European
CLUES	CD4_ET	T4	ENSG00000243927	rs8130507	chr21	35303960	T	C	982	88	-0.0845298	0.0149789	-0.0968635	0.0313561	-0.180083	-0.329303	0.00200738	0.000731151	European
CLUES	CD4_ET	T4	ENSG00000159228	rs4817769	chr21	37459329	A	T	982	88	-0.227894	0.0434266	-0.205193	0.0946325	-0.167464	-0.231144	0.0301344	0.00872315	European
CLUES	CD4_ET	T4	ENSG00000185808	rs8133274	chr21	38447384	A	T	982	88	-0.146911	0.0190592	-0.172809	0.019756	-0.245977	-0.932452	2.18763e-18	5.54534e-18	European
CLUES	CD4_ET	T4	ENSG00000160185	rs34367818	chr21	43869596	T	G	982	88	0.212156	0.038613	0.171403	0.0749626	0.175334	0.243743	0.0222246	0.00660677	European
CLUES	CD4_ET	T4	ENSG00000160194	rs78926712	chr21	44318204	T	A	982	88	-0.243705	0.0473616	-0.224147	0.0674149	-0.164203	-0.354433	0.000884567	0.000342117	European
CLUES	CD4_ET	T4	ENSG00000160209	rs2276528	chr21	45152500	G	A	982	88	0.376814	0.0374257	0.337808	0.0569605	0.321293	0.6322	3.01898e-09	3.11153e-09	European
CLUES	CD4_ET	T4	ENSG00000160213	rs35285321	chr21	45201832	G	A	982	88	-0.10807	0.0116525	-0.134529	0.0241226	-0.29596	-0.5945	2.44843e-08	2.17666e-08	European
CLUES	CD4_ET	T4	ENSG00000227039	rs9983174	chr21	46349031	T	C	982	88	0.0933689	0.0188559	0.0770136	0.0337002	0.158016	0.243609	0.0222979	0.00661808	European
CLUES	CD4_ET	T4	ENSG00000160255	rs760462	chr21	46328099	T	C	982	88	-0.233911	0.0130692	-0.321215	0.035027	-0.571144	-0.977578	4.70858e-20	1.44792e-19	European
CLUES	CD4_ET	T4	ENSG00000182871	rs7280620	chr21	46899723	T	C	982	88	1.00479	0.0599641	0.86596	0.14415	0.534721	0.640385	1.88584e-09	2.00991e-09	European
CLUES	CD4_ET	T4	ENSG00000142173	rs66514606	chr21	47550377	G	T	982	88	-0.238092	0.0507703	-0.152484	0.0922979	-0.149651	-0.176113	0.0985178	0.0256666	European
CLUES	CD4_ET	T4	ENSG00000160284	rs62215189	chr21	47603995	A	G	982	88	-0.532255	0.046504	-0.670518	0.0762299	-0.365236	-0.937657	1.41775e-18	3.74565e-18	European
CLUES	CD4_ET	T4	ENSG00000160305	rs56016846	chr21	47855241	T	C	982	88	0.146954	0.0239872	0.179695	0.0371487	0.195499	0.515646	1.3169e-06	8.98266e-07	European
CLUES	CD4_ET	T4	ENSG00000160310	rs11910707	chr21	48042513	G	T	982	88	0.145347	0.0116607	0.09997	0.0357064	0.397766	0.298458	0.00511372	0.00170986	European
CLUES	CD4_ET	T4	ENSG00000100075	rs5746682	chr22	19185526	C	T	982	88	-0.152756	0.028276	-0.144939	0.0365777	-0.172395	-0.422404	7.41678e-05	3.55815e-05	European
CLUES	CD4_ET	T4	ENSG00000100376	rs136582	chr22	45774531	T	A	982	88	1.41844	0.0311901	1.19984	0.0807032	1.45124	1.58486	5.37295e-50	7.19898e-49	European
CLUES	CD4_ET	T4	ENSG00000075275	rs35364389	chr22	46760086	C	T	982	88	0.735135	0.150537	0.420618	0.146318	0.155836	0.306442	0.00404435	0.001392	European
CLUES	CD4_ET	T4	ENSG00000260708	rs710123	chr22	47145278	G	A	982	88	-0.252993	0.0213339	-0.24131	0.0421739	-0.378428	-0.609944	1.05414e-08	1.01402e-08	European
CLUES	CD4_ET	T4	ENSG00000188511	rs5770604	chr22	50030672	G	A	982	88	-0.52508	0.0692818	-0.531656	0.0889537	-0.241853	-0.637126	2.27604e-09	2.36491e-09	European
CLUES	CD4_ET	T4	ENSG00000025708	rs78007348	chr22	50973817	C	T	982	88	0.208835	0.0330927	0.066313	0.0543016	0.201379	0.13018	0.222011	0.0534192	European
CLUES	CD4_ET	T4	ENSG00000100299	rs2071421	chr22	51064416	T	C	982	88	-0.313683	0.0533794	-0.383645	0.0664223	-0.187526	-0.615708	7.65659e-09	7.44155e-09	European
CLUES	CD4_ET	T4	ENSG00000079974	rs2285395	chr22	51178090	G	A	982	88	0.223263	0.0467757	0.145407	0.0573194	0.152314	0.270423	0.0111873	0.00354704	European
CLUES	CD4_ET	T4	ENSG00000183597	rs2531707	chr22	20015974	T	C	982	88	0.331506	0.0614235	0.0235025	0.0667372	0.172227	0.0375409	0.724715	0.151046	European
CLUES	CD4_ET	T4	ENSG00000099940	rs1978098	chr22	21288871	T	C	982	88	0.331417	0.0428356	0.356081	0.0624165	0.246896	0.608147	1.16397e-08	1.11396e-08	European
CLUES	CD4_ET	T4	ENSG00000230513	rs28372939	chr22	21356824	G	A	982	88	-0.417661	0.0604426	-0.389758	0.0754657	-0.220509	-0.550559	2.40821e-07	1.8438e-07	European
CLUES	CD4_ET	T4	ENSG00000272216	rs7286502	chr22	22591152	T	C	982	88	0.335231	0.0534169	0.320753	0.0965948	0.200267	0.353977	0.000898232	0.000346687	European
CLUES	CD4_ET	T4	ENSG00000128322	rs59074031	chr22	23999318	C	T	982	88	1.21226	0.274261	0.5777	0.512521	0.141051	0.120157	0.259669	0.0615007	European
CLUES	CD4_ET	T4	ENSG00000099974	rs5751777	chr22	24267047	C	T	982	88	-0.993944	0.143495	-0.638617	0.150939	-0.221039	-0.451021	2.32703e-05	1.23655e-05	European
CLUES	CD4_ET	T4	ENSG00000099977	rs5751777	chr22	24267047	C	T	982	88	0.0912619	0.00975719	0.114379	0.0168779	0.298476	0.722412	1.22847e-11	1.71967e-11	European
CLUES	CD4_ET	T4	ENSG00000184674	rs5760147	chr22	24334948	A	C	982	88	-0.744231	0.052022	-1.02429	0.0802004	-0.456526	-1.36145	2.36334e-37	1.58326e-36	European
CLUES	CD4_ET	T4	ENSG00000244752	rs6004662	chr22	25862124	G	A	982	88	2.31997	0.122992	2.77715	0.157874	0.601937	1.87519	2.89513e-69	7.7581e-68	European
CLUES	CD4_ET	T4	ENSG00000225783	rs6005127	chr22	27069557	C	T	982	88	0.179041	0.0271687	0.060404	0.0750059	0.210295	0.0858477	0.420634	0.095063	European
CLUES	CD4_ET	T4	ENSG00000100219	rs9625564	chr22	29160437	G	A	982	88	0.160044	0.0195075	0.231184	0.0373768	0.261808	0.659347	6.20151e-10	7.18072e-10	European
CLUES	CD4_ET	T4	ENSG00000273428	rs11089447	chr22	30794719	C	T	982	88	-0.462889	0.0750661	-0.369058	0.0898259	-0.196778	-0.437978	3.98073e-05	2.01268e-05	European
CLUES	CD4_ET	T4	ENSG00000198832	rs11703403	chr22	31507338	A	G	982	88	0.0778634	0.0128579	0.0794158	0.021078	0.193244	0.40164	0.000164747	7.3579e-05	European
CLUES	CD4_ET	T4	ENSG00000100100	rs5753625	chr22	31854846	T	C	982	88	-0.0559254	0.0124974	-0.0278219	0.0406312	-0.142801	-0.0729937	0.493507	0.109294	European
CLUES	CD4_ET	T4	ENSG00000100116	rs11703407	chr22	38200124	C	T	982	88	0.443305	0.0718881	0.313161	0.0686707	0.196784	0.486132	5.1074e-06	3.13087e-06	European
CLUES	CD4_ET	T4	ENSG00000100298	rs59728386	chr22	39506202	G	A	982	88	-0.483934	0.102235	-0.51158	0.141515	-0.151053	-0.385363	0.000300317	0.000124908	European
CLUES	CD4_ET	T4	ENSG00000128272	rs9623014	chr22	39940709	A	G	982	88	0.0639895	0.0118819	0.0112346	0.0420823	0.171857	0.0284587	0.789495	0.161757	European
CLUES	CD4_ET	T4	ENSG00000229999	rs6001894	chr22	40779197	T	C	982	88	-0.548774	0.103572	-0.996426	0.13848	-0.169081	-0.767039	6.22478e-13	1.00659e-12	European
CLUES	CD4_ET	T4	ENSG00000100372	rs9306351	chr22	41462072	G	A	982	88	0.169172	0.0412727	-0.0217229	0.0405128	0.1308	-0.0571589	0.591821	0.127896	European
CLUES	CD4_ET	T4	ENSG00000167077	rs4822038	chr22	41958495	G	A	982	88	0.10216	0.0235808	0.0525256	0.0312827	0.13825	0.178989	0.0931393	0.0244009	European
CLUES	CD4_ET	T4	ENSG00000184068	rs73163373	chr22	42232588	G	A	982	88	0.198355	0.0397801	0.135704	0.090461	0.159119	0.159915	0.133579	0.0338146	European
CLUES	CD4_ET	T4	ENSG00000183172	rs133370	chr22	42465260	T	C	982	88	0.475763	0.00816411	0.589854	0.0191044	1.85963	3.29131	2.56638e-209	4.814e-207	European
CLUES	CD4_ET	T4	ENSG00000184983	rs7292416	chr22	42807216	G	C	982	88	0.141834	0.0286888	0.218875	0.0537349	0.157765	0.434209	4.63625e-05	2.31911e-05	European
CLUES	CD4_ET	T4	ENSG00000100300	rs138909	chr22	43549739	T	A	982	88	-0.0692617	0.0085282	-0.0900198	0.0145785	-0.259167	-0.658241	6.6227e-10	7.52899e-10	European
CLUES	CD4_NC	T4	ENSG00000188290	rs3737728	chr1	1021415	A	G	982	88	-0.183936	0.0397156	0.0450346	0.106069	-0.147792	0.0452604	0.671143	0.436127	European
CLUES	CD4_NC	T4	ENSG00000078808	rs1262894	chr1	1217011	A	C	982	88	-0.0600999	0.014241	-0.0439425	0.0676048	-0.134672	-0.0692893	0.515698	0.357378	European
CLUES	CD4_NC	T4	ENSG00000169442	rs11583258	chr1	26624270	C	T	982	88	-0.0556335	0.00608361	-0.0576205	0.0294348	-0.291823	-0.208677	0.0502816	0.0594686	European
CLUES	CD4_NC	T4	ENSG00000158062	rs6656716	chr1	26563105	G	A	982	88	-0.0636198	0.0114719	-0.0646441	0.031026	-0.17697	-0.222106	0.0372018	0.0465734	European
CLUES	CD4_NC	T4	ENSG00000176092	rs10902718	chr1	26523000	T	C	982	88	0.339145	0.0766356	0.184494	0.151501	0.141221	0.129816	0.223309	0.190341	European
CLUES	CD4_NC	T4	ENSG00000198830	rs111662457	chr1	26750314	C	T	982	88	0.0265114	0.00549395	0.041848	0.0165935	0.15399	0.268841	0.0116705	0.0178366	European
CLUES	CD4_NC	T4	ENSG00000174950	rs112102359	chr1	27830136	C	A	982	88	2.09051	0.345531	16.1917	26910.6	0.193068	6.414e-05	0.99952	0.565594	European
CLUES	CD4_NC	T4	ENSG00000158195	rs9438522	chr1	27809584	G	A	982	88	0.0620063	0.00966183	-0.0220358	0.037036	0.204796	-0.0634255	0.551854	0.376476	European
CLUES	CD4_NC	T4	ENSG00000130775	rs6691656	chr1	28221130	C	G	982	88	-0.391039	0.0134981	-0.327605	0.0379377	-0.924466	-0.920531	5.85488e-18	1.39545e-16	European
CLUES	CD4_NC	T4	ENSG00000117748	rs2236074	chr1	28211384	G	A	982	88	-0.0730838	0.0111874	-0.0729781	0.0373549	-0.208467	-0.208259	0.0507435	0.0598271	European
CLUES	CD4_NC	T4	ENSG00000158161	rs12406483	chr1	28301217	C	T	982	88	-0.166221	0.0225359	-0.0665375	0.0529551	-0.235373	-0.133942	0.208938	0.181042	European
CLUES	CD4_NC	T4	ENSG00000204138	rs4908411	chr1	28704978	C	T	982	88	-0.112048	0.0118592	-0.151497	0.0413189	-0.301502	-0.390853	0.000245872	0.000682811	European
CLUES	CD4_NC	T4	ENSG00000180098	rs6426350	chr1	28870442	C	G	982	88	0.0429842	0.00959781	0.0459987	0.0342178	0.142916	0.143302	0.178854	0.160318	European
CLUES	CD4_NC	T4	ENSG00000121766	rs12087046	chr1	31700412	A	G	982	88	-0.0504355	0.0115856	0.0105838	0.0293841	-0.138919	0.0383961	0.718707	0.456712	European
CLUES	CD4_NC	T4	ENSG00000235790	rs12565681	chr1	32322733	C	T	982	88	0.663383	0.162485	-0.202802	0.525295	0.130285	-0.0411554	0.699443	0.448863	European
CLUES	CD4_NC	T4	ENSG00000184007	rs79893660	chr1	32412793	A	T	982	88	0.159539	0.0395665	-0.0287508	0.102437	0.128672	-0.0299194	0.778965	0.482946	European
CLUES	CD4_NC	T4	ENSG00000134698	rs1333647	chr1	36161383	C	A	982	88	0.12634	0.0341715	0.0813618	0.0843085	0.117984	0.102875	0.33452	0.257928	European
CLUES	CD4_NC	T4	ENSG00000181817	rs3917971	chr1	36938664	C	A	982	88	-0.0590118	0.00992128	0.0118918	0.0261808	-0.189808	0.0484199	0.649671	0.425478	European
CLUES	CD4_NC	T4	ENSG00000116885	rs6662907	chr1	36911913	T	C	982	88	0.389722	0.076546	0.156255	0.229085	0.162471	0.0727102	0.495187	0.346351	European
CLUES	CD4_NC	T4	ENSG00000233621	rs6681785	chr1	37939094	C	T	982	88	-0.202238	0.0211431	-0.244391	0.0734525	-0.305238	-0.35468	0.000877248	0.00206469	European
CLUES	CD4_NC	T4	ENSG00000163875	rs4653296	chr1	37978773	T	C	982	88	0.0693572	0.0101412	0.0672988	0.0230043	0.218245	0.311857	0.00343923	0.00646272	European
CLUES	CD4_NC	T4	ENSG00000204084	rs10890285	chr1	38453576	A	C	982	88	0.097935	0.0197303	0.0774871	0.0661547	0.158397	0.124861	0.241478	0.203475	European
CLUES	CD4_NC	T4	ENSG00000168653	rs4147750	chr1	39474057	A	C	982	88	-0.076508	0.00322704	-0.0701472	0.0102462	-0.756566	-0.729803	7.58596e-12	9.33557e-11	European
CLUES	CD4_NC	T4	ENSG00000127603	rs115236337	chr1	39662602	C	T	982	88	0.181613	0.0182887	0.36751	0.0985938	0.316889	0.397354	0.000193378	0.000560164	European
CLUES	CD4_NC	T4	ENSG00000255103	rs61779330	chr1	39967223	G	A	982	88	0.152448	0.0361113	0.0332091	0.100508	0.134717	0.0352221	0.741089	0.466994	European
CLUES	CD4_NC	T4	ENSG00000090621	rs3768321	chr1	40035928	G	T	982	88	-0.0764807	0.0122531	-0.109505	0.037884	-0.199181	-0.308132	0.00384586	0.00707157	European
CLUES	CD4_NC	T4	ENSG00000116983	rs784601	chr1	40140121	G	A	982	88	0.277281	0.0232643	0.306228	0.0782802	0.380343	0.417015	9.15541e-05	0.000291191	European
CLUES	CD4_NC	T4	ENSG00000043514	rs60463327	chr1	40299821	A	G	982	88	0.187362	0.0421575	0.0518437	0.112804	0.141824	0.0489926	0.64581	0.423391	European
CLUES	CD4_NC	T4	ENSG00000131238	rs7524958	chr1	40565508	A	G	982	88	0.0934862	0.0128554	0.126331	0.0267799	0.232063	0.502876	2.38885e-06	1.17133e-05	European
CLUES	CD4_NC	T4	ENSG00000117010	rs2362431	chr1	41023391	C	T	982	88	-0.235748	0.0392654	-0.13009	0.0856775	-0.191594	-0.161858	0.128923	0.123472	European
CLUES	CD4_NC	T4	ENSG00000272145	rs12409109	chr1	41192888	G	T	982	88	0.253407	0.0333719	0.219012	0.0999288	0.242316	0.233634	0.0284025	0.0371894	European
CLUES	CD4_NC	T4	ENSG00000235358	rs144485091	chr1	41558595	T	C	982	88	2.00788	0.443846	0.0770884	3675.23	0.144361	2.23596e-06	0.999983	0.565594	European
CLUES	CD4_NC	T4	ENSG00000127124	rs783629	chr1	42363275	C	T	982	88	-0.302813	0.0176118	-0.353485	0.0524815	-0.548675	-0.717998	1.63454e-11	1.89978e-10	European
CLUES	CD4_NC	T4	ENSG00000127125	rs7554429	chr1	42912151	C	T	982	88	0.0348635	0.0085981	-0.0339579	0.0307454	0.129393	-0.117739	0.269381	0.220719	European
CLUES	CD4_NC	T4	ENSG00000186409	rs17379185	chr1	42915973	T	C	982	88	0.126321	0.0288307	-0.0347443	0.12923	0.139819	-0.0286601	0.788041	0.486806	European
CLUES	CD4_NC	T4	ENSG00000164008	rs3738504	chr1	43232807	C	G	982	88	-0.0664516	0.0128233	-0.0390098	0.0292423	-0.165367	-0.142207	0.182198	0.162817	European
CLUES	CD4_NC	T4	ENSG00000227533	rs900835	chr1	43412455	C	T	982	88	0.457331	0.0451389	0.739825	0.160988	0.323313	0.489885	4.31647e-06	2.02174e-05	European
CLUES	CD4_NC	T4	ENSG00000186973	rs75528102	chr1	43649336	T	C	982	88	1.59843	0.36287	-44.7492	10565.1	0.140568	-0.000451514	0.996621	0.565594	European
CLUES	CD4_NC	T4	ENSG00000159479	rs11587504	chr1	43841744	T	C	982	88	-0.0711836	0.016041	-0.046555	0.0442967	-0.141609	-0.112035	0.293267	0.234811	European
CLUES	CD4_NC	T4	ENSG00000178922	rs2069385	chr1	43826099	A	G	982	88	0.152467	0.0254761	0.154609	0.0788528	0.19098	0.209015	0.0499102	0.0590664	European
CLUES	CD4_NC	T4	ENSG00000178028	rs10890294	chr1	44702623	C	T	982	88	0.0676648	0.00985197	0.0317879	0.0232006	0.219171	0.146057	0.170645	0.154771	European
CLUES	CD4_NC	T4	ENSG00000198520	rs7555065	chr1	45204967	G	C	982	88	-0.0843882	0.00909665	-0.0869088	0.0357521	-0.296036	-0.259132	0.0150625	0.0221569	European
CLUES	CD4_NC	T4	ENSG00000142937	rs12120833	chr1	45241285	C	G	982	88	-0.0830332	0.00553876	-0.127223	0.0321525	-0.478391	-0.421802	7.59438e-05	0.000248683	European
CLUES	CD4_NC	T4	ENSG00000142959	rs2295998	chr1	45296752	C	T	982	88	0.208658	0.0510247	-0.03856	0.194538	0.130496	-0.0211296	0.842878	0.511617	European
CLUES	CD4_NC	T4	ENSG00000162415	rs3009968	chr1	45639768	A	G	982	88	-0.302759	0.0710552	-0.0773619	0.225611	-0.135971	-0.0365532	0.731674	0.46261	European
CLUES	CD4_NC	T4	ENSG00000236624	rs6688516	chr1	45985760	G	A	982	88	-0.837077	0.028848	-0.870319	0.0935906	-0.925964	-0.9913	1.41488e-20	4.59318e-19	European
CLUES	CD4_NC	T4	ENSG00000197429	rs11211173	chr1	46219376	C	T	982	88	-0.137975	0.0196325	-0.10711	0.0552201	-0.224269	-0.206772	0.0524169	0.0613772	European
CLUES	CD4_NC	T4	ENSG00000171357	rs28363229	chr1	46732948	C	G	982	88	1.09968	0.103651	1.61573	0.392134	0.33856	0.439232	3.78279e-05	0.000134134	European
CLUES	CD4_NC	T4	ENSG00000173660	rs41292543	chr1	46774783	A	G	982	88	-0.0840463	0.00513316	-0.078041	0.0199431	-0.52249	-0.417147	9.10857e-05	0.000290192	European
CLUES	CD4_NC	T4	ENSG00000117481	rs5013329	chr1	46815091	C	T	982	88	0.19853	0.02147	0.205496	0.0624107	0.295079	0.350996	0.000992523	0.00227902	European
CLUES	CD4_NC	T4	ENSG00000117480	rs12137934	chr1	46728913	A	G	982	88	0.361581	0.0460607	0.497209	0.134753	0.250507	0.393332	0.000224448	0.000632647	European
CLUES	CD4_NC	T4	ENSG00000159658	rs4097354	chr1	47187073	T	G	982	88	0.0512414	0.0121883	0.0128591	0.0430702	0.134159	0.0318268	0.765274	0.477916	European
CLUES	CD4_NC	T4	ENSG00000162368	rs9436430	chr1	47783966	C	G	982	88	0.052078	0.0127115	0.0561746	0.0633227	0.130738	0.0945669	0.375016	0.281095	European
CLUES	CD4_NC	T4	ENSG00000162373	rs11578117	chr1	49219560	C	T	982	88	-0.295405	0.0529262	-0.233397	0.184923	-0.178111	-0.134544	0.206901	0.179773	European
CLUES	CD4_NC	T4	ENSG00000272175	rs11582780	chr1	52023749	A	G	982	88	0.447443	0.116232	-0.0372552	0.663317	0.122845	-0.00598722	0.95521	0.559597	European
CLUES	CD4_NC	T4	ENSG00000154222	rs72905646	chr1	53027908	C	T	982	88	0.149075	0.0260544	-0.0317346	0.0696997	0.182587	-0.0485356	0.648891	0.425263	European
CLUES	CD4_NC	T4	ENSG00000134744	rs638626	chr1	52667469	T	C	982	88	-0.0428544	0.0111019	0.0336122	0.034907	-0.12318	0.102646	0.335594	0.258517	European
CLUES	CD4_NC	T4	ENSG00000116157	rs6588431	chr1	53067586	T	C	982	88	-0.0957095	0.0133464	-0.127117	0.0416103	-0.228841	-0.325657	0.0022511	0.0045332	European
CLUES	CD4_NC	T4	ENSG00000182183	rs7542705	chr1	53087223	A	G	982	88	0.0654524	0.0139515	0.0206848	0.0506035	0.14971	0.0435741	0.682715	0.441438	European
CLUES	CD4_NC	T4	ENSG00000256407	rs671539	chr1	54607157	G	A	982	88	-1.18834	0.256288	5.44166	7383.42	-0.147964	7.85657e-05	0.999412	0.565594	European
CLUES	CD4_NC	T4	ENSG00000162409	rs56907491	chr1	56648205	C	A	982	88	2.17016	0.544492	-15.4869	4172.35	0.127188	-0.000395679	0.997038	0.565594	European
CLUES	CD4_NC	T4	ENSG00000008128	rs28487995	chr1	1619541	G	A	982	88	-0.0580932	0.0108252	-0.0734204	0.0473101	-0.17125	-0.165433	0.120687	0.117254	European
CLUES	CD4_NC	T4	ENSG00000231050	rs34645159	chr1	1724366	G	A	982	88	0.556015	0.0629366	0.411328	0.179868	0.281921	0.243778	0.0222053	0.0304959	European
CLUES	CD4_NC	T4	ENSG00000233542	rs4648838	chr1	2329212	G	A	982	88	1.70967	0.368517	0.971039	7571.89	0.148047	1.36707e-05	0.999898	0.565594	European
CLUES	CD4_NC	T4	ENSG00000157916	rs6674705	chr1	2292653	A	C	982	88	-0.0638243	0.0144937	0.0238775	0.0408492	-0.140524	0.0623109	0.558865	0.38002	European
CLUES	CD4_NC	T4	ENSG00000149527	rs12731309	chr1	2352146	C	T	982	88	0.226762	0.0346437	0.1047	0.120178	0.208877	0.0928705	0.383643	0.286129	European
CLUES	CD4_NC	T4	ENSG00000157881	rs2494620	chr1	2441358	T	C	982	88	-0.165951	0.0251041	-0.0252719	0.075837	-0.21095	-0.0355235	0.738953	0.466273	European
CLUES	CD4_NC	T4	ENSG00000132849	rs2457820	chr1	62640674	C	T	982	88	0.0743916	0.0126682	0.0904172	0.0347094	0.187393	0.277691	0.00918811	0.0146487	European
CLUES	CD4_NC	T4	ENSG00000142856	rs855316	chr1	64069495	G	A	982	88	-0.215965	0.0131214	-0.214182	0.0381984	-0.525227	-0.597719	2.05746e-08	1.53121e-07	European
CLUES	CD4_NC	T4	ENSG00000213625	rs1327118	chr1	65885569	G	C	982	88	0.137196	0.0102514	0.0355837	0.0341288	0.427074	0.111145	0.297121	0.23665	European
CLUES	CD4_NC	T4	ENSG00000033122	rs7531826	chr1	70091682	T	C	982	88	-0.153992	0.0256172	-0.18992	0.104706	-0.191828	-0.193356	0.0697018	0.0770187	European
CLUES	CD4_NC	T4	ENSG00000066557	rs951353	chr1	71137936	C	T	982	88	-0.175123	0.0405775	0.0505309	0.0964319	-0.137722	0.0558592	0.600274	0.401465	European
CLUES	CD4_NC	T4	ENSG00000197568	rs111723337	chr1	70853084	G	A	982	88	-0.160771	0.0213567	-0.19272	0.0578108	-0.240225	-0.355365	0.000857225	0.00202262	European
CLUES	CD4_NC	T4	ENSG00000162620	rs524306	chr1	74682253	A	T	982	88	-0.420879	0.0305139	-0.514841	0.0939443	-0.440153	-0.5842	4.24655e-08	2.98348e-07	European
CLUES	CD4_NC	T4	ENSG00000254685	rs12753370	chr1	74666729	C	T	982	88	0.230227	0.0526749	0.0886187	0.125559	0.139475	0.0752379	0.480316	0.338971	European
CLUES	CD4_NC	T4	ENSG00000178965	rs61790740	chr1	75220038	C	T	982	88	1.71567	0.469683	-0.49265	1.22785	0.116566	-0.0427712	0.688251	0.444114	European
CLUES	CD4_NC	T4	ENSG00000116791	rs1465483	chr1	75195243	T	C	982	88	-0.347817	0.0219923	-0.250868	0.0561871	-0.504689	-0.475957	8.01152e-06	3.50807e-05	European
CLUES	CD4_NC	T4	ENSG00000137968	rs1249827	chr1	75855910	G	A	982	88	-0.859783	0.0847324	-1.11003	0.235366	-0.323805	-0.502746	2.40314e-06	1.17528e-05	European
CLUES	CD4_NC	T4	ENSG00000137955	rs7551136	chr1	76167040	C	T	982	88	0.0420373	0.00975786	0.0425952	0.0311903	0.137475	0.145579	0.172047	0.155518	European
CLUES	CD4_NC	T4	ENSG00000184005	rs7534087	chr1	76646657	G	A	982	88	-0.449513	0.0875246	-0.211752	0.191992	-0.163891	-0.117572	0.270061	0.221083	European
CLUES	CD4_NC	T4	ENSG00000142892	rs72641177	chr1	77834140	T	C	982	88	0.0737708	0.0173314	0.0918998	0.0351214	0.13583	0.278934	0.00888008	0.0142299	European
CLUES	CD4_NC	T4	ENSG00000154027	rs61783073	chr1	77822171	A	G	982	88	-0.0942726	0.0165694	-0.037592	0.0811264	-0.181561	-0.049396	0.643095	0.4222	European
CLUES	CD4_NC	T4	ENSG00000162614	rs501935	chr1	78542753	T	C	982	88	-0.33174	0.0493042	-0.210598	0.105819	-0.214713	-0.212153	0.0465716	0.0557327	European
CLUES	CD4_NC	T4	ENSG00000162613	rs34517439	chr1	78450517	C	A	982	88	-0.120567	0.0122623	-0.144004	0.0464063	-0.313762	-0.330793	0.00191498	0.00399416	European
CLUES	CD4_NC	T4	ENSG00000273338	rs58404594	chr1	78353067	G	A	982	88	-0.24658	0.0431176	-0.317291	0.156793	-0.182493	-0.21572	0.043008	0.0522444	European
CLUES	CD4_NC	T4	ENSG00000174021	rs6666572	chr1	84928736	G	A	982	88	0.0838695	0.0147264	0.0614953	0.0312313	0.18174	0.209899	0.0489497	0.0580758	European
CLUES	CD4_NC	T4	ENSG00000171517	rs12036135	chr1	85359097	G	A	982	88	0.682534	0.0974734	1.32786	0.273438	0.223451	0.517672	1.19666e-06	6.19001e-06	European
CLUES	CD4_NC	T4	ENSG00000097096	rs12121540	chr1	85666156	T	G	982	88	0.175818	0.0287887	0.28347	0.0777992	0.194888	0.38841	0.000268839	0.000742216	European
CLUES	CD4_NC	T4	ENSG00000117174	rs11161664	chr1	86185379	C	T	982	88	0.0802212	0.0103252	0.0519121	0.0406739	0.247933	0.136054	0.20185	0.176719	European
CLUES	CD4_NC	T4	ENSG00000122417	rs12130284	chr1	86867865	A	G	982	88	-0.0519734	0.00943804	-0.0525405	0.0321115	-0.175729	-0.174419	0.1018	0.102996	European
CLUES	CD4_NC	T4	ENSG00000261737	rs61802920	chr1	87169118	T	C	982	88	-0.325238	0.0606588	-0.357111	0.249324	-0.171101	-0.152686	0.152053	0.140755	European
CLUES	CD4_NC	T4	ENSG00000097033	rs111571748	chr1	87273083	G	A	982	88	0.158278	0.0176552	0.220707	0.0669714	0.286084	0.351306	0.000982323	0.00226112	European
CLUES	CD4_NC	T4	ENSG00000117226	rs4656083	chr1	89503665	G	A	982	88	0.114506	0.013507	0.0338553	0.0395454	0.270528	0.091262	0.391935	0.290837	European
CLUES	CD4_NC	T4	ENSG00000117228	rs1048425	chr1	89522646	G	C	982	88	0.0975869	0.0191143	0.0464399	0.0698022	0.162921	0.0709219	0.505854	0.351826	European
CLUES	CD4_NC	T4	ENSG00000213512	rs495163	chr1	89648082	G	A	982	88	1.04374	0.0330443	1.16163	0.152814	1.00795	0.810329	2.92573e-14	4.74895e-13	European
CLUES	CD4_NC	T4	ENSG00000237568	rs6672825	chr1	89867883	C	A	982	88	1.74845	0.436455	-6.53894	5663.25	0.127838	-0.000123084	0.999079	0.565594	European
CLUES	CD4_NC	T4	ENSG00000171492	rs2816856	chr1	90343946	T	C	982	88	0.0853032	0.0184609	0.152109	0.0509028	0.147454	0.318545	0.0028061	0.00543479	European
CLUES	CD4_NC	T4	ENSG00000097046	rs6688261	chr1	91987034	C	T	982	88	-0.212066	0.0330462	-0.316445	0.0888709	-0.204784	-0.379575	0.000369824	0.000977996	European
CLUES	CD4_NC	T4	ENSG00000172031	rs74101089	chr1	92490466	T	G	982	88	0.900363	0.189166	1.2467	0.605774	0.151886	0.219388	0.0395865	0.0489085	European
CLUES	CD4_NC	T4	ENSG00000152078	rs17408867	chr1	95615239	G	A	982	88	0.705655	0.131292	0.694933	0.366202	0.171514	0.202293	0.0577389	0.0660883	European
CLUES	CD4_NC	T4	ENSG00000232878	rs113589535	chr1	97678225	G	A	982	88	1.91773	0.466441	-10.6947	15116.3	0.1312	-7.5419e-05	0.999436	0.565594	European
CLUES	CD4_NC	T4	ENSG00000137992	rs6660765	chr1	100558335	T	G	982	88	0.119374	0.0284163	0.163848	0.0951773	0.134056	0.183513	0.0851592	0.0897282	European
CLUES	CD4_NC	T4	ENSG00000079335	rs11166440	chr1	100808363	A	G	982	88	-0.066484	0.0134965	-0.100529	0.0442692	-0.157196	-0.242073	0.0231561	0.0314575	European
CLUES	CD4_NC	T4	ENSG00000162694	rs3737580	chr1	101360215	C	T	982	88	-0.202238	0.0424278	-0.118646	0.0847252	-0.152109	-0.14928	0.161403	0.147526	European
CLUES	CD4_NC	T4	ENSG00000269175	rs6700743	chr1	101447384	A	T	982	88	0.270218	0.0337343	0.0127419	0.154954	0.255615	0.0087658	0.934463	0.55208	European
CLUES	CD4_NC	T4	ENSG00000260879	rs547364	chr1	108742123	C	G	982	88	0.302021	0.0384885	0.544511	0.107824	0.25041	0.53833	4.41857e-07	2.54423e-06	European
CLUES	CD4_NC	T4	ENSG00000085491	rs476386	chr1	108737586	C	T	982	88	0.178818	0.0211718	0.0711102	0.0518707	0.269524	0.14614	0.170402	0.154708	European
CLUES	CD4_NC	T4	ENSG00000215717	rs7527850	chr1	109663679	C	T	982	88	0.0710669	0.0174137	0.0126712	0.0634778	0.130233	0.0212792	0.84178	0.511325	European
CLUES	CD4_NC	T4	ENSG00000273382	rs180029	chr1	109633973	C	T	982	88	0.175479	0.0304996	0.265244	0.0842541	0.183601	0.335593	0.0016431	0.00351203	European
CLUES	CD4_NC	T4	ENSG00000168765	rs1010167	chr1	110198727	C	G	982	88	-0.567493	0.0213282	-0.630459	0.0625325	-0.849083	-1.07476	6.62933e-24	2.60046e-22	European
CLUES	CD4_NC	T4	ENSG00000213366	rs12736389	chr1	110255167	G	C	982	88	0.217271	0.0367902	0.325081	0.098084	0.188457	0.353307	0.000918672	0.00214343	European
CLUES	CD4_NC	T4	ENSG00000134184	rs1056806	chr1	110233147	C	T	982	88	1.17141	0.12955	0.804879	0.37161	0.288545	0.230888	0.0303168	0.0393404	European
CLUES	CD4_NC	T4	ENSG00000134202	rs1332018	chr1	110282972	G	T	982	88	0.687365	0.018083	0.842614	0.0625586	1.213	1.43582	2.37448e-41	2.12898e-39	European
CLUES	CD4_NC	T4	ENSG00000168679	rs12120793	chr1	110911766	G	A	982	88	0.236335	0.026699	0.205475	0.0835786	0.282474	0.262073	0.0139534	0.0207359	European
CLUES	CD4_NC	T4	ENSG00000259834	rs12026259	chr1	111403793	C	A	982	88	0.0898608	0.0216455	0.0379438	0.0507379	0.132479	0.0797199	0.454557	0.326304	European
CLUES	CD4_NC	T4	ENSG00000177272	rs12569106	chr1	111285394	G	A	982	88	-0.094976	0.021428	-0.0531223	0.0672856	-0.141441	-0.0841616	0.429817	0.313072	European
CLUES	CD4_NC	T4	ENSG00000143119	rs12062454	chr1	111298218	A	T	982	88	-0.0716879	0.0107591	-0.0345826	0.0361858	-0.212624	-0.101877	0.339226	0.260172	European
CLUES	CD4_NC	T4	ENSG00000232811	rs12119173	chr1	111429549	G	A	982	88	0.358543	0.0565696	0.202944	0.143485	0.202256	0.150775	0.157247	0.144591	European
CLUES	CD4_NC	T4	ENSG00000156171	rs3762374	chr1	111682118	C	T	982	88	0.125386	0.00855532	0.137477	0.0278379	0.467687	0.526445	7.87302e-07	4.22334e-06	European
CLUES	CD4_NC	T4	ENSG00000064886	rs942697	chr1	111791503	G	C	982	88	-0.493621	0.0223782	-0.416981	0.0999847	-0.703902	-0.444572	3.03997e-05	0.00011312	European
CLUES	CD4_NC	T4	ENSG00000143110	rs12752970	chr1	111981733	C	A	982	88	-0.0407376	0.00902453	0.0297276	0.0342383	-0.144051	0.0925562	0.385255	0.287055	European
CLUES	CD4_NC	T4	ENSG00000225075	rs3737136	chr1	113060432	A	G	982	88	-0.305368	0.0735925	-0.237253	0.169291	-0.132414	-0.149395	0.161079	0.1473	European
CLUES	CD4_NC	T4	ENSG00000118655	rs10108	chr1	114516330	C	T	982	88	0.192134	0.0429158	0.375337	0.141572	0.142867	0.28262	0.00802035	0.0131202	European
CLUES	CD4_NC	T4	ENSG00000236137	rs17037096	chr1	117828289	G	A	982	88	0.770415	0.192426	-0.258024	0.643635	0.127763	-0.0427345	0.688505	0.444114	European
CLUES	CD4_NC	T4	ENSG00000271427	rs12124365	chr1	118064277	T	C	982	88	0.370014	0.0700941	0.184702	0.268203	0.168454	0.073412	0.491034	0.344341	European
CLUES	CD4_NC	T4	ENSG00000198162	rs9727433	chr1	117967602	T	A	982	88	0.114473	0.0116363	0.151823	0.039958	0.313929	0.405036	0.000144944	0.000440893	European
CLUES	CD4_NC	T4	ENSG00000231365	rs10923754	chr1	119668640	T	C	982	88	-0.162682	0.0291477	-0.116469	0.0859614	-0.178106	-0.144432	0.175451	0.158139	European
CLUES	CD4_NC	T4	ENSG00000092621	rs116612731	chr1	120210231	A	T	982	88	0.404114	0.041113	0.41134	0.157502	0.313668	0.278403	0.00901059	0.0143919	European
CLUES	CD4_NC	T4	ENSG00000134193	rs6428843	chr1	120344398	C	T	982	88	0.209083	0.0435808	0.202494	0.0929833	0.153097	0.232149	0.0294246	0.0383411	European
CLUES	CD4_NC	T4	ENSG00000178104	rs611160	chr1	144894611	T	C	982	88	-0.0819639	0.0158971	0.0101379	0.0535545	-0.164531	0.0201795	0.849857	0.515023	European
CLUES	CD4_NC	T4	ENSG00000157873	rs28734787	chr1	2504363	T	C	982	88	0.0817724	0.00843563	0.0214523	0.026687	0.309338	0.0856906	0.421484	0.308555	European
CLUES	CD4_NC	T4	ENSG00000142606	rs876938	chr1	2523212	G	C	982	88	-0.343552	0.0362158	-0.510786	0.118135	-0.302718	-0.460913	1.534e-05	6.14541e-05	European
CLUES	CD4_NC	T4	ENSG00000169598	rs62653679	chr1	3502287	G	A	982	88	0.140425	0.033119	-0.0255342	0.0769896	0.135304	-0.0353549	0.740147	0.466713	European
CLUES	CD4_NC	T4	ENSG00000198912	rs35332894	chr1	3826626	A	G	982	88	0.0689333	0.0139916	0.124093	0.034926	0.15722	0.378753	0.000380835	0.00100289	European
CLUES	CD4_NC	T4	ENSG00000196581	rs56081339	chr1	4460965	G	A	982	88	-0.622935	0.133754	-5.16585	5.35448	-0.148621	-0.102845	0.334659	0.25793	European
CLUES	CD4_NC	T4	ENSG00000069424	rs61760766	chr1	6064811	G	A	982	88	0.231025	0.0143399	0.155215	0.0375406	0.514112	0.44075	3.55574e-05	0.000127487	European
CLUES	CD4_NC	T4	ENSG00000226944	rs4908932	chr1	6639847	G	T	982	88	0.584552	0.142066	-0.18954	0.474362	0.131304	-0.0425941	0.689474	0.444587	European
CLUES	CD4_NC	T4	ENSG00000158286	rs10864433	chr1	6261871	G	A	982	88	-0.252267	0.0390862	-0.154712	0.172836	-0.205959	-0.0954219	0.370714	0.278757	European
CLUES	CD4_NC	T4	ENSG00000187017	rs3138159	chr1	6520024	C	A	982	88	0.443058	0.0788008	0.656987	0.244731	0.179421	0.286172	0.00726323	0.0120491	European
CLUES	CD4_NC	T4	ENSG00000215788	rs11122100	chr1	6638064	T	C	982	88	-0.0555648	0.0126084	0.0539389	0.0532321	-0.140632	0.108016	0.310928	0.245056	European
CLUES	CD4_NC	T4	ENSG00000171680	rs3986418	chr1	6621996	G	C	982	88	0.448591	0.0667325	0.302098	0.22041	0.214515	0.146109	0.170494	0.154708	European
CLUES	CD4_NC	T4	ENSG00000162408	rs7517959	chr1	6574418	G	A	982	88	-0.146955	0.0201369	-0.275041	0.0632886	-0.232883	-0.463266	1.38754e-05	5.6427e-05	European
CLUES	CD4_NC	T4	ENSG00000162836	rs2275552	chr1	147131945	T	C	982	88	0.105758	0.0204942	0.183296	0.0536089	0.164674	0.36448	0.000628221	0.00153818	European
CLUES	CD4_NC	T4	ENSG00000023902	rs72694950	chr1	150119151	A	G	982	88	0.117804	0.0157019	0.158483	0.0484083	0.239416	0.348998	0.00106079	0.00240643	European
CLUES	CD4_NC	T4	ENSG00000187145	rs834233	chr1	150354276	G	A	982	88	-0.0453724	0.00531795	-0.0685774	0.0166827	-0.272265	-0.438201	3.94478e-05	0.000138857	European
CLUES	CD4_NC	T4	ENSG00000163125	rs16836940	chr1	150416913	A	G	982	88	0.0984643	0.0153784	0.0299867	0.0388059	0.204321	0.0823739	0.439679	0.318899	European
CLUES	CD4_NC	T4	ENSG00000163131	rs41271951	chr1	150737220	A	G	982	88	-0.111156	0.0121518	-0.0895749	0.037913	-0.291903	-0.251858	0.0181452	0.0260405	European
CLUES	CD4_NC	T4	ENSG00000163141	rs77018356	chr1	151134961	G	C	982	88	-0.466758	0.0940303	-0.390702	0.503463	-0.158405	-0.082725	0.437732	0.317609	European
CLUES	CD4_NC	T4	ENSG00000143458	rs7554936	chr1	151122489	C	T	982	88	-0.0585573	0.0115633	-0.0464891	0.0419925	-0.1616	-0.118015	0.268259	0.219996	European
CLUES	CD4_NC	T4	ENSG00000143436	rs10494267	chr1	151553918	C	T	982	88	-0.0304223	0.00756959	-0.0195233	0.0189463	-0.128252	-0.109847	0.302797	0.240054	European
CLUES	CD4_NC	T4	ENSG00000203288	rs6681093	chr1	151755284	C	G	982	88	-0.216765	0.0489107	0.0523348	0.146367	-0.141426	0.0381158	0.720674	0.457807	European
CLUES	CD4_NC	T4	ENSG00000182134	rs35834074	chr1	151759833	G	T	982	88	-0.13241	0.0322638	-0.190804	0.0824578	-0.130963	-0.246669	0.0206697	0.0288927	European
CLUES	CD4_NC	T4	ENSG00000159445	rs7542137	chr1	151868892	C	T	982	88	0.098274	0.00725425	0.113639	0.0257947	0.432305	0.469629	1.05535e-05	4.45535e-05	European
CLUES	CD4_NC	T4	ENSG00000159450	rs76344817	chr1	151660615	A	G	982	88	0.899367	0.208453	0.0599055	0.865059	0.13768	0.00738209	0.944791	0.555724	European
CLUES	CD4_NC	T4	ENSG00000203782	rs35587414	chr1	153174958	C	T	982	88	1.14519	0.232271	12.0325	7975.31	0.157335	0.000160829	0.998796	0.565594	European
CLUES	CD4_NC	T4	ENSG00000143546	rs1980908	chr1	153183088	G	A	982	88	0.230942	0.0541883	-0.180284	0.102101	0.136001	-0.188229	0.0774389	0.0836054	European
CLUES	CD4_NC	T4	ENSG00000189171	rs11580122	chr1	153613215	T	C	982	88	-0.127566	0.0307178	-0.0244749	0.0953603	-0.132523	-0.0273597	0.797444	0.491128	European
CLUES	CD4_NC	T4	ENSG00000272030	rs4351684	chr1	153636860	A	G	982	88	-0.322542	0.0528226	-0.27429	0.162101	-0.194855	-0.180377	0.0906295	0.094108	European
CLUES	CD4_NC	T4	ENSG00000143570	rs11264680	chr1	153926078	T	C	982	88	0.0610554	0.0142253	0.0431194	0.0498028	0.136964	0.092295	0.386598	0.287827	European
CLUES	CD4_NC	T4	ENSG00000143575	rs2282227	chr1	154243097	G	A	982	88	0.0621742	0.00596529	0.0430237	0.0228306	0.332601	0.200886	0.0595002	0.0676519	European
CLUES	CD4_NC	T4	ENSG00000160714	rs113261881	chr1	154997572	G	A	982	88	0.201555	0.0468609	0.18699	0.111617	0.137255	0.178586	0.0938774	0.0969608	European
CLUES	CD4_NC	T4	ENSG00000143537	rs45444697	chr1	155034632	C	G	982	88	-0.129827	0.0251255	-0.23731	0.0720291	-0.164891	-0.351211	0.000985455	0.00226556	European
CLUES	CD4_NC	T4	ENSG00000169231	rs2066981	chr1	155172379	G	A	982	88	0.123903	0.029381	0.0920356	0.0913867	0.134573	0.107357	0.313886	0.246562	European
CLUES	CD4_NC	T4	ENSG00000177628	rs370545	chr1	155175390	A	G	982	88	-0.108237	0.0158011	-0.167241	0.0601389	-0.218592	-0.296446	0.00542066	0.00936371	European
CLUES	CD4_NC	T4	ENSG00000116521	rs1076556	chr1	155234821	A	G	982	88	0.132455	0.00980065	0.148271	0.0301815	0.431279	0.52369	8.98544e-07	4.75238e-06	European
CLUES	CD4_NC	T4	ENSG00000132676	rs12081192	chr1	155738044	A	G	982	88	-0.060841	0.00635444	-0.0385562	0.0207412	-0.305536	-0.198162	0.063038	0.0708614	European
CLUES	CD4_NC	T4	ENSG00000143622	rs71628697	chr1	155882562	C	T	982	88	0.120919	0.0317945	0.0644803	0.0740699	0.121363	0.0927991	0.384009	0.28624	European
CLUES	CD4_NC	T4	ENSG00000132698	rs35200356	chr1	155996261	T	C	982	88	0.220534	0.0487482	-0.134149	0.19038	0.144365	-0.0751148	0.481035	0.339195	European
CLUES	CD4_NC	T4	ENSG00000187862	rs6682716	chr1	156551848	A	G	982	88	-0.427638	0.0968417	-0.526345	0.150492	-0.140915	-0.372833	0.000469663	0.00119826	European
CLUES	CD4_NC	T4	ENSG00000027869	rs35890195	chr1	156696603	G	A	982	88	0.152828	0.0253465	0.146156	0.129126	0.192411	0.120659	0.257682	0.213362	European
CLUES	CD4_NC	T4	ENSG00000229961	rs7554855	chr1	157078665	C	G	982	88	2.00188	0.478494	8.2567	7117.43	0.133508	0.000123664	0.999074	0.565594	European
CLUES	CD4_NC	T4	ENSG00000160856	rs2210913	chr1	157668993	C	T	982	88	0.144505	0.0308404	0.244438	0.105046	0.149523	0.248055	0.0199673	0.0280567	European
CLUES	CD4_NC	T4	ENSG00000158710	rs6427499	chr1	159891917	C	T	982	88	0.0421755	0.00860392	0.059221	0.037899	0.156426	0.166574	0.118146	0.115501	European
CLUES	CD4_NC	T4	ENSG00000162729	rs12092798	chr1	160071819	T	C	982	88	-0.113903	0.0134946	-0.116799	0.0481553	-0.269351	-0.258556	0.0152887	0.0223327	European
CLUES	CD4_NC	T4	ENSG00000162738	rs2274185	chr1	160321180	C	G	982	88	2.11749	0.520372	-0.715334	16377.6	0.129853	-4.65606e-06	0.999965	0.565594	European
CLUES	CD4_NC	T4	ENSG00000066294	rs6427530	chr1	160522142	C	T	982	88	-0.164876	0.0299783	-0.0678222	0.0854284	-0.175507	-0.0846308	0.42725	0.311685	European
CLUES	CD4_NC	T4	ENSG00000228863	rs7535367	chr1	160638250	G	T	982	88	-0.406917	0.0948369	-0.353135	0.282245	-0.136922	-0.133375	0.210874	0.181946	European
CLUES	CD4_NC	T4	ENSG00000122223	rs11265501	chr1	160836928	G	A	982	88	0.141058	0.0327342	0.0465186	0.091967	0.137512	0.0539205	0.612984	0.406972	European
CLUES	CD4_NC	T4	ENSG00000158769	rs12743772	chr1	160973006	C	T	982	88	-0.13821	0.0228492	-0.137228	0.0585961	-0.193025	-0.249651	0.0191839	0.0272405	European
CLUES	CD4_NC	T4	ENSG00000215845	rs3766383	chr1	161008572	C	A	982	88	-0.131083	0.00726867	-0.194027	0.0187195	-0.575489	-1.10491	3.57989e-25	1.53193e-23	European
CLUES	CD4_NC	T4	ENSG00000158773	rs1128750	chr1	161069544	G	A	982	88	0.656039	0.0564763	0.535728	0.173497	0.370687	0.329163	0.00201627	0.00415572	European
CLUES	CD4_NC	T4	ENSG00000162755	rs7544090	chr1	161137458	G	A	982	88	0.337114	0.0704911	0.105474	0.263015	0.152611	0.0427488	0.688406	0.444114	European
CLUES	CD4_NC	T4	ENSG00000158793	rs147678401	chr1	161035780	G	A	982	88	0.109955	0.0258299	0.0461697	0.0857748	0.135844	0.0573794	0.590393	0.395614	European
CLUES	CD4_NC	T4	ENSG00000158864	rs4379692	chr1	161186313	C	T	982	88	-0.0500527	0.0106765	-0.0403012	0.0296584	-0.149605	-0.144853	0.174196	0.157083	European
CLUES	CD4_NC	T4	ENSG00000226889	rs12036538	chr1	161739800	A	T	982	88	0.582744	0.109076	0.388343	0.251639	0.170487	0.164511	0.122769	0.118848	European
CLUES	CD4_NC	T4	ENSG00000118217	rs16845827	chr1	161759848	G	A	982	88	0.181585	0.0171521	0.145284	0.0488114	0.337836	0.317288	0.0029163	0.00559738	European
CLUES	CD4_NC	T4	ENSG00000143248	rs12723889	chr1	163204082	A	G	982	88	-0.356476	0.0835419	-0.227786	0.194948	-0.136166	-0.124556	0.242628	0.204037	European
CLUES	CD4_NC	T4	ENSG00000232995	rs79848841	chr1	163195069	A	T	982	88	0.16478	0.0372561	0.245967	0.0866231	0.14114	0.302693	0.00451824	0.00806187	European
CLUES	CD4_NC	T4	ENSG00000236206	rs59033716	chr1	165561136	C	G	982	88	1.40051	0.113944	1.31574	0.551762	0.392229	0.254201	0.0170968	0.0246864	European
CLUES	CD4_NC	T4	ENSG00000143198	rs6686129	chr1	165591948	T	C	982	88	-0.125849	0.00955323	-0.0798661	0.0275943	-0.420381	-0.308533	0.0038001	0.00700109	European
CLUES	CD4_NC	T4	ENSG00000143167	rs2281960	chr1	167059833	A	G	982	88	-0.152422	0.0210354	-0.167942	0.0556421	-0.231228	-0.321746	0.00254244	0.00503375	European
CLUES	CD4_NC	T4	ENSG00000273160	rs2995091	chr1	167434277	T	C	982	88	0.10601	0.0178052	0.0274329	0.0977444	0.189996	0.0299184	0.778972	0.482946	European
CLUES	CD4_NC	T4	ENSG00000143162	rs12025624	chr1	167523029	C	T	982	88	0.118702	0.0232189	0.0937726	0.0688394	0.16314	0.14521	0.173137	0.156278	European
CLUES	CD4_NC	T4	ENSG00000198771	rs7541226	chr1	167671442	G	A	982	88	0.0939638	0.00743565	0.121712	0.0246236	0.403261	0.526913	7.69756e-07	4.14102e-06	European
CLUES	CD4_NC	T4	ENSG00000143155	rs12728893	chr1	168115202	G	A	982	88	-0.0817624	0.0132919	-0.0669691	0.0428835	-0.196296	-0.166473	0.118369	0.115659	European
CLUES	CD4_NC	T4	ENSG00000143185	rs10429892	chr1	168501453	A	G	982	88	-0.154262	0.0367593	0.186802	0.109156	-0.133917	0.182428	0.087021	0.0912813	European
CLUES	CD4_NC	T4	ENSG00000171806	rs12132222	chr1	169758564	A	G	982	88	-0.349979	0.035882	-0.537177	0.078862	-0.31125	-0.72612	9.65127e-12	1.18001e-10	European
CLUES	CD4_NC	T4	ENSG00000120370	rs10919373	chr1	170348396	C	T	982	88	-0.185715	0.0376416	0.0273249	0.0798582	-0.157443	0.0364753	0.732224	0.462647	European
CLUES	CD4_NC	T4	ENSG00000236266	rs228692	chr1	7880712	G	A	982	88	0.640645	0.152414	0.832389	0.481804	0.134134	0.184168	0.0840508	0.0889086	European
CLUES	CD4_NC	T4	ENSG00000049247	rs77541611	chr1	7917361	C	T	982	88	1.27058	0.0866004	1.17281	0.287383	0.468195	0.435037	4.484e-05	0.000154066	European
CLUES	CD4_NC	T4	ENSG00000049249	rs225131	chr1	8095486	T	C	982	88	-0.514465	0.11643	0.11214	0.206565	-0.141006	0.0578712	0.587212	0.39403	European
CLUES	CD4_NC	T4	ENSG00000116288	rs379920	chr1	8028865	G	C	982	88	0.0499946	0.00505244	0.0521217	0.0159801	0.315767	0.347695	0.00110757	0.0025005	European
CLUES	CD4_NC	T4	ENSG00000232912	rs301806	chr1	8482078	C	T	982	88	0.209134	0.0425223	0.161283	0.164865	0.156947	0.104284	0.327939	0.253894	European
CLUES	CD4_NC	T4	ENSG00000142599	rs301819	chr1	8501786	A	G	982	88	0.0521172	0.00968794	0.076237	0.0455778	0.17167	0.178308	0.0943908	0.0971117	European
CLUES	CD4_NC	T4	ENSG00000230679	rs7536304	chr1	8942158	T	A	982	88	0.0903031	0.0186659	0.134927	0.0755595	0.154383	0.190357	0.0741464	0.0806986	European
CLUES	CD4_NC	T4	ENSG00000131686	rs12091891	chr1	9000220	A	G	982	88	1.15936	0.0631559	1.03637	0.15505	0.585799	0.712527	2.32361e-11	2.64902e-10	European
CLUES	CD4_NC	T4	ENSG00000130939	rs7528979	chr1	10093457	C	T	982	88	0.143674	0.0160054	0.207542	0.0452445	0.286456	0.488989	4.49401e-06	2.0893e-05	European
CLUES	CD4_NC	T4	ENSG00000117533	rs17649050	chr1	171713808	G	C	982	88	0.210231	0.0162589	0.147833	0.0609365	0.41262	0.258614	0.0152658	0.0223165	European
CLUES	CD4_NC	T4	ENSG00000180999	rs183856666	chr1	172410531	A	T	982	88	2.16186	0.183293	2.47821	0.723888	0.376379	0.364944	0.000618257	0.00151773	European
CLUES	CD4_NC	T4	ENSG00000135845	rs17369123	chr1	172355841	C	T	982	88	0.0761251	0.0117739	0.0649013	0.0324025	0.206324	0.213517	0.0451807	0.0543576	European
CLUES	CD4_NC	T4	ENSG00000117586	rs1883928	chr1	173077158	C	G	982	88	0.485369	0.110483	-0.150578	0.287438	0.140192	-0.0558438	0.600375	0.401465	European
CLUES	CD4_NC	T4	ENSG00000203739	rs301701	chr1	173594213	T	C	982	88	-0.136357	0.0196965	-0.0673341	0.0553584	-0.220919	-0.129661	0.223859	0.190724	European
CLUES	CD4_NC	T4	ENSG00000117592	rs9425411	chr1	173471890	G	A	982	88	-0.191824	0.0063246	-0.179609	0.0178786	-0.967862	-1.07091	9.56379e-24	3.67499e-22	European
CLUES	CD4_NC	T4	ENSG00000076321	rs9425411	chr1	173471890	G	A	982	88	-0.0770338	0.0113166	-0.0688276	0.0294012	-0.217224	-0.24955	0.0192331	0.0272898	European
CLUES	CD4_NC	T4	ENSG00000227373	rs55698100	chr1	174227433	T	C	982	88	0.322229	0.0534679	0.343803	0.115468	0.192316	0.317399	0.00290637	0.00558402	European
CLUES	CD4_NC	T4	ENSG00000235750	rs2269650	chr1	175129691	G	T	982	88	0.255923	0.0139559	0.266379	0.0438727	0.585188	0.647239	1.26611e-09	1.1245e-08	European
CLUES	CD4_NC	T4	ENSG00000186283	rs1128952	chr1	179065125	C	T	982	88	-0.0666356	0.0128389	-0.100173	0.0503239	-0.165623	-0.212196	0.0465278	0.055729	European
CLUES	CD4_NC	T4	ENSG00000057252	rs12042899	chr1	179255140	G	A	982	88	-0.0958346	0.0199363	-0.0127792	0.0559055	-0.153399	-0.0243673	0.819191	0.500628	European
CLUES	CD4_NC	T4	ENSG00000143340	rs6658638	chr1	179766441	A	G	982	88	-0.699146	0.164541	-1.73379	1.09609	-0.135594	-0.168619	0.113698	0.112142	European
CLUES	CD4_NC	T4	ENSG00000260360	rs7535874	chr1	179720762	G	A	982	88	0.127702	0.0302657	-0.072091	0.0984265	0.134645	-0.0780778	0.463903	0.330986	European
CLUES	CD4_NC	T4	ENSG00000135821	rs3856103	chr1	182050235	C	G	982	88	-0.084981	0.0153686	-0.0983472	0.041142	-0.176454	-0.254821	0.0168284	0.0243925	European
CLUES	CD4_NC	T4	ENSG00000116698	rs10911420	chr1	183677511	C	T	982	88	-0.0657455	0.0154968	0.00642003	0.0393539	-0.135384	0.0173903	0.870412	0.52377	European
CLUES	CD4_NC	T4	ENSG00000116701	rs1184639	chr1	183623619	G	C	982	88	0.725693	0.0276195	0.316655	0.0478049	0.838459	0.706111	3.49824e-11	3.94417e-10	European
CLUES	CD4_NC	T4	ENSG00000162704	rs4651154	chr1	183591031	A	G	982	88	0.112244	0.0124118	0.1224	0.0376678	0.288585	0.346393	0.00115627	0.00258903	European
CLUES	CD4_NC	T4	ENSG00000121486	rs72741807	chr1	185084144	C	A	982	88	-0.209453	0.0493537	-0.108689	0.135874	-0.135429	-0.0852718	0.423757	0.309796	European
CLUES	CD4_NC	T4	ENSG00000047410	rs111903500	chr1	186318557	G	A	982	88	-0.076159	0.0104323	-0.114352	0.0449294	-0.232961	-0.271313	0.0109232	0.0168721	European
CLUES	CD4_NC	T4	ENSG00000134371	rs141564123	chr1	193293469	T	A	982	88	-0.100139	0.0225903	0.109799	0.0802436	-0.141457	0.145863	0.171212	0.154977	European
CLUES	CD4_NC	T4	ENSG00000081237	rs12125299	chr1	198596613	A	G	982	88	0.0442114	0.011373	-0.0399412	0.0606568	0.124052	-0.070194	0.510231	0.354309	European
CLUES	CD4_NC	T4	ENSG00000116857	rs7526291	chr1	201113397	C	G	982	88	0.0618612	0.0135151	0.110892	0.0426423	0.146064	0.277216	0.00930834	0.0148027	European
CLUES	CD4_NC	T4	ENSG00000223396	rs4915531	chr1	201489973	C	T	982	88	-0.179478	0.0373725	-0.20279	0.10565	-0.153251	-0.204614	0.054927	0.0636436	European
CLUES	CD4_NC	T4	ENSG00000198700	rs10920259	chr1	201797696	T	C	982	88	0.0618645	0.0108127	0.065988	0.0434797	0.182579	0.161785	0.129097	0.123576	European
CLUES	CD4_NC	T4	ENSG00000176393	rs10920287	chr1	201943010	G	T	982	88	0.0652072	0.0124884	0.031065	0.0341866	0.166622	0.0968664	0.363515	0.274661	European
CLUES	CD4_NC	T4	ENSG00000117139	rs12127137	chr1	202740428	C	T	982	88	-0.0928725	0.020344	-0.0273139	0.0465134	-0.145678	-0.0625986	0.557051	0.379197	European
CLUES	CD4_NC	T4	ENSG00000058668	rs7418913	chr1	203643268	G	A	982	88	0.0679755	0.0164453	-0.0122271	0.0478746	0.131903	-0.0272255	0.798416	0.491441	European
CLUES	CD4_NC	T4	ENSG00000122188	rs4951181	chr1	203738781	A	G	982	88	0.232853	0.0154906	0.229851	0.0498058	0.479688	0.491954	3.9322e-06	1.8556e-05	European
CLUES	CD4_NC	T4	ENSG00000158615	rs12059922	chr1	204388180	C	T	982	88	-0.132846	0.0258977	-0.0709392	0.0998667	-0.163693	-0.0757224	0.477494	0.337486	European
CLUES	CD4_NC	T4	ENSG00000198625	rs10494852	chr1	204457786	C	T	982	88	-0.100605	0.0107738	-0.120932	0.0328638	-0.297983	-0.392267	0.000233427	0.000652866	European
CLUES	CD4_NC	T4	ENSG00000117222	rs56283998	chr1	205039295	A	C	982	88	0.106171	0.023942	0.0928618	0.0726116	0.141511	0.13633	0.200938	0.176054	European
CLUES	CD4_NC	T4	ENSG00000163545	rs1562866	chr1	205257338	T	C	982	88	-0.0919611	0.0215015	-0.121266	0.0808976	-0.136484	-0.159795	0.133871	0.126792	European
CLUES	CD4_NC	T4	ENSG00000069275	rs823095	chr1	205679239	G	A	982	88	-0.0438522	0.00618643	-0.0478601	0.0226805	-0.226202	-0.224947	0.034842	0.0440882	European
CLUES	CD4_NC	T4	ENSG00000117280	rs12565968	chr1	205755046	G	A	982	88	0.072692	0.0139904	0.0902453	0.0399488	0.165807	0.240813	0.0238818	0.032211	European
CLUES	CD4_NC	T4	ENSG00000162877	rs9438393	chr1	205782718	A	G	982	88	-0.835929	0.10355	-1.37222	0.430643	-0.25761	-0.339676	0.00144034	0.00314581	European
CLUES	CD4_NC	T4	ENSG00000261000	rs4844539	chr1	206668239	G	A	982	88	0.381652	0.0607111	0.429295	0.156476	0.200606	0.29246	0.00607855	0.0103296	European
CLUES	CD4_NC	T4	ENSG00000143486	rs4844541	chr1	206764782	G	A	982	88	-0.0389545	0.00867404	-0.0799931	0.0287305	-0.143311	-0.296802	0.00536511	0.00931045	European
CLUES	CD4_NC	T4	ENSG00000162892	rs1150255	chr1	207072959	C	T	982	88	-0.480071	0.0363527	-0.782414	0.146237	-0.421418	-0.570345	8.78033e-08	5.92555e-07	European
CLUES	CD4_NC	T4	ENSG00000123843	rs12711513	chr1	207262980	T	G	982	88	0.380597	0.0519627	0.674861	0.131443	0.233732	0.547311	2.83299e-07	1.69878e-06	European
CLUES	CD4_NC	T4	ENSG00000196352	rs1367067	chr1	207442364	C	T	982	88	0.0809548	0.0123091	0.0612486	0.0431071	0.209874	0.151463	0.155361	0.143255	European
CLUES	CD4_NC	T4	ENSG00000117322	rs311311	chr1	207639695	C	G	982	88	-0.294327	0.071028	-0.142104	0.15832	-0.132235	-0.0956816	0.369413	0.277909	European
CLUES	CD4_NC	T4	ENSG00000203710	rs311316	chr1	207622223	T	A	982	88	-0.345078	0.0754236	-0.32345	0.173129	-0.146	-0.199157	0.0617256	0.0695106	European
CLUES	CD4_NC	T4	ENSG00000227591	rs12034758	chr1	209920545	G	A	982	88	0.342576	0.0406221	0.381062	0.121159	0.269116	0.335274	0.00166002	0.00353978	European
CLUES	CD4_NC	T4	ENSG00000117595	rs597673	chr1	209994012	C	G	982	88	0.80799	0.120892	1.46774	0.572456	0.213282	0.273317	0.010349	0.0161441	European
CLUES	CD4_NC	T4	ENSG00000117597	rs616702	chr1	209998053	A	G	982	88	-0.204068	0.0175764	-0.197742	0.0499098	-0.370501	-0.422349	7.43302e-05	0.000243823	European
CLUES	CD4_NC	T4	ENSG00000229983	rs518793	chr1	212588206	C	G	982	88	0.948294	0.202607	4.49674	8455.86	0.14936	5.66889e-05	0.999576	0.565594	European
CLUES	CD4_NC	T4	ENSG00000226251	rs34212128	chr1	212416033	T	A	982	88	1.54126	0.192108	2.42237	0.969853	0.25602	0.266252	0.0125014	0.018846	European
CLUES	CD4_NC	T4	ENSG00000198468	rs2279692	chr1	213030534	C	T	982	88	0.47614	0.024179	0.676346	0.0654029	0.628407	1.10238	4.58646e-25	1.91905e-23	European
CLUES	CD4_NC	T4	ENSG00000174606	rs3002284	chr1	213181916	T	C	982	88	0.0999955	0.0120346	0.0822377	0.0356005	0.26515	0.246249	0.0208871	0.0291317	European
CLUES	CD4_NC	T4	ENSG00000143499	rs6687629	chr1	214495139	G	A	982	88	-0.0666475	0.0124491	-0.0255664	0.0302748	-0.17084	-0.0900216	0.398403	0.294752	European
CLUES	CD4_NC	T4	ENSG00000143353	rs17521251	chr1	219325260	T	C	982	88	0.111357	0.0263228	0.139564	0.0474346	0.134999	0.313645	0.00325839	0.00615361	European
CLUES	CD4_NC	T4	ENSG00000136628	rs1391566	chr1	220156427	T	C	982	88	0.0435781	0.00905599	0.083045	0.0373479	0.153559	0.237031	0.0261787	0.0346877	European
CLUES	CD4_NC	T4	ENSG00000225265	rs17163214	chr1	222733017	C	T	982	88	-0.274274	0.0548758	-0.0232542	0.127267	-0.159495	-0.019478	0.855018	0.517484	European
CLUES	CD4_NC	T4	ENSG00000228106	rs61838109	chr1	222989760	T	C	982	88	0.130052	0.0234665	0.119986	0.0527088	0.176853	0.242664	0.0228226	0.0310493	European
CLUES	CD4_NC	T4	ENSG00000143502	rs4402119	chr1	223689014	C	T	982	88	0.415323	0.0446208	0.297428	0.139523	0.297025	0.227245	0.0330277	0.0421894	European
CLUES	CD4_NC	T4	ENSG00000143756	rs10916332	chr1	224310255	A	C	982	88	-0.0683966	0.0153219	-0.00358182	0.0468325	-0.142451	-0.00815297	0.939036	0.553356	European
CLUES	CD4_NC	T4	ENSG00000143771	rs7517754	chr1	224544529	A	G	982	88	0.109761	0.0154763	0.0875258	0.0318748	0.226321	0.292717	0.00603403	0.0102818	European
CLUES	CD4_NC	T4	ENSG00000143786	rs16848097	chr1	224596527	G	C	982	88	0.356606	0.072921	-0.0501976	0.290266	0.156056	-0.0184351	0.862702	0.520555	European
CLUES	CD4_NC	T4	ENSG00000143811	rs77157663	chr1	226111945	T	C	982	88	0.085216	0.0207422	0.101362	0.126347	0.131102	0.0855202	0.422408	0.309111	European
CLUES	CD4_NC	T4	ENSG00000143799	rs2271343	chr1	226567563	C	G	982	88	0.0693372	0.0116718	0.014416	0.0487408	0.189572	0.0315289	0.767407	0.478455	European
CLUES	CD4_NC	T4	ENSG00000143772	rs3820636	chr1	226841347	A	G	982	88	-0.0564333	0.0125084	-0.107875	0.0618507	-0.143972	-0.185923	0.0811387	0.0868529	European
CLUES	CD4_NC	T4	ENSG00000143776	rs77837509	chr1	227559873	C	T	982	88	-1.0247	0.160228	-0.277754	0.349314	-0.204081	-0.0847625	0.42653	0.311281	European
CLUES	CD4_NC	T4	ENSG00000181873	rs12741048	chr1	228441373	T	C	982	88	0.0851543	0.0193708	0.00193045	0.0711811	0.140283	0.00289103	0.978364	0.565594	European
CLUES	CD4_NC	T4	ENSG00000154358	rs878388	chr1	228456147	T	C	982	88	-0.082681	0.0206358	-0.0933048	0.0744986	-0.127859	-0.13351	0.21041	0.181816	European
CLUES	CD4_NC	T4	ENSG00000168118	rs237802	chr1	229461801	G	T	982	88	-0.0515435	0.00772367	-0.0865341	0.0197616	-0.212958	-0.466793	1.19276e-05	4.94674e-05	European
CLUES	CD4_NC	T4	ENSG00000203469	rs1281017	chr1	11008497	G	C	982	88	0.988542	0.218179	2.44974	1.37824	0.144586	0.189475	0.0754963	0.0818837	European
CLUES	CD4_NC	T4	ENSG00000177000	rs1476413	chr1	11852300	C	T	982	88	0.162731	0.0208739	0.127549	0.0634999	0.248777	0.214122	0.0445746	0.0538348	European
CLUES	CD4_NC	T4	ENSG00000028137	rs1201171	chr1	12192270	A	G	982	88	-0.0793822	0.0146063	-0.0421686	0.0453349	-0.173431	-0.0991551	0.35229	0.267899	European
CLUES	CD4_NC	T4	ENSG00000116731	rs2281169	chr1	14124110	G	A	982	88	0.0425508	0.00811998	0.0167078	0.0331042	0.167223	0.0538016	0.613767	0.407205	European
CLUES	CD4_NC	T4	ENSG00000189337	rs61773645	chr1	15295845	T	A	982	88	1.31634	0.256379	-3.99967	5.71413	0.163844	-0.0746161	0.483951	0.340262	European
CLUES	CD4_NC	T4	ENSG00000162946	rs6541280	chr1	231754879	G	C	982	88	0.185313	0.0227641	0.136646	0.0783665	0.259777	0.185877	0.0812156	0.0868857	European
CLUES	CD4_NC	T4	ENSG00000212916	rs56287665	chr1	233082005	T	A	982	88	0.201578	0.0470911	0.125685	0.142167	0.136599	0.0942416	0.376662	0.282103	European
CLUES	CD4_NC	T4	ENSG00000135778	rs56287665	chr1	233082005	T	A	982	88	0.428029	0.0131932	0.365397	0.047375	1.0353	0.822194	1.23023e-14	2.06818e-13	European
CLUES	CD4_NC	T4	ENSG00000231663	rs76969642	chr1	234513318	C	T	982	88	0.332518	0.0193665	0.397739	0.0637292	0.54791	0.665301	4.34557e-10	4.11164e-09	European
CLUES	CD4_NC	T4	ENSG00000173726	rs74868495	chr1	235313921	G	A	982	88	-0.0546968	0.0076118	-0.0586464	0.025207	-0.229308	-0.248016	0.0199869	0.0280633	European
CLUES	CD4_NC	T4	ENSG00000116984	rs6428975	chr1	237081702	G	A	982	88	0.124601	0.0122367	0.122912	0.0394542	0.324937	0.332094	0.00183749	0.00385704	European
CLUES	CD4_NC	T4	ENSG00000035687	rs661382	chr1	244505735	C	T	982	88	-0.0677703	0.0156598	-0.0202757	0.044097	-0.138101	-0.0490146	0.645662	0.423391	European
CLUES	CD4_NC	T4	ENSG00000203667	rs10927332	chr1	245000664	C	T	982	88	0.0852315	0.011223	0.118874	0.0348286	0.242347	0.363839	0.000642256	0.00156239	European
CLUES	CD4_NC	T4	ENSG00000272195	rs12139861	chr1	245126093	T	A	982	88	0.128122	0.0243837	0.104689	0.0540797	0.167676	0.206361	0.052888	0.0618519	European
CLUES	CD4_NC	T4	ENSG00000143653	rs35628008	chr1	246885067	T	C	982	88	-0.174686	0.0223886	-0.0599185	0.0527458	-0.248986	-0.121097	0.255962	0.212311	European
CLUES	CD4_NC	T4	ENSG00000221953	rs80281736	chr1	247772275	G	C	982	88	0.933439	0.207488	-2.13163	7633.08	0.143561	-2.97695e-05	0.999777	0.565594	European
CLUES	CD4_NC	T4	ENSG00000162722	rs12760941	chr1	247985648	T	A	982	88	-0.268108	0.0546473	0.19232	0.123051	-0.156562	0.166609	0.11807	0.115486	European
CLUES	CD4_NC	T4	ENSG00000196071	rs74154279	chr1	247865333	G	A	982	88	1.40079	0.304773	-15.9704	4294.87	0.14667	-0.000396393	0.997033	0.565594	European
CLUES	CD4_NC	T4	ENSG00000266949	rs12733411	chr1	249062490	G	A	982	88	1.7142	0.480689	-3.82325	26178	0.1138	-1.55688e-05	0.999883	0.565594	European
CLUES	CD4_NC	T4	ENSG00000175137	rs12044576	chr1	249103551	A	G	982	88	0.189869	0.0409695	-0.0168224	0.150967	0.14789	-0.0118786	0.911275	0.541951	European
CLUES	CD4_NC	T4	ENSG00000142632	rs221047	chr1	16530364	G	A	982	88	-0.146738	0.0276193	-0.0730657	0.0950101	-0.169542	-0.0819789	0.441875	0.31963	European
CLUES	CD4_NC	T4	ENSG00000055070	rs526513	chr1	16731661	T	C	982	88	-0.0335127	0.0084295	0.0647535	0.0317489	-0.126868	0.217417	0.0413952	0.0506118	European
CLUES	CD4_NC	T4	ENSG00000187144	rs6678119	chr1	16729389	T	C	982	88	0.297429	0.0684288	-0.371697	0.349931	0.138704	-0.113231	0.288145	0.231756	European
CLUES	CD4_NC	T4	ENSG00000157191	rs17419887	chr1	16786604	C	T	982	88	0.0645022	0.0131214	0.106044	0.0931586	0.156869	0.121345	0.25499	0.211598	European
CLUES	CD4_NC	T4	ENSG00000058453	rs7513616	chr1	17298496	A	G	982	88	0.133327	0.017758	0.168785	0.0509585	0.23959	0.353083	0.000925608	0.00215161	European
CLUES	CD4_NC	T4	ENSG00000238142	rs279028	chr1	16790901	C	T	982	88	-0.178936	0.0199839	-0.268456	0.0629064	-0.285734	-0.454922	1.97638e-05	7.73654e-05	European
CLUES	CD4_NC	T4	ENSG00000272426	rs696095	chr1	16802890	G	A	982	88	-0.163721	0.0251988	-0.0418727	0.0736497	-0.207333	-0.0606065	0.569669	0.385141	European
CLUES	CD4_NC	T4	ENSG00000159339	rs4920597	chr1	17658505	G	A	982	88	-0.269253	0.0256742	-0.197633	0.0695962	-0.334664	-0.302714	0.00451544	0.00806187	European
CLUES	CD4_NC	T4	ENSG00000053371	rs78695089	chr1	19402242	C	A	982	88	-0.0640109	0.0128623	-0.0152592	0.0396625	-0.15881	-0.0410119	0.700441	0.449219	European
CLUES	CD4_NC	T4	ENSG00000225986	rs7535938	chr1	20513040	T	A	982	88	-0.218911	0.0373975	-0.209432	0.12909	-0.186797	-0.172946	0.104724	0.105163	European
CLUES	CD4_NC	T4	ENSG00000090432	rs6700034	chr1	20834610	C	A	982	88	0.134673	0.0252956	0.14437	0.0906572	0.169895	0.169759	0.111277	0.110274	European
CLUES	CD4_NC	T4	ENSG00000244038	rs647812	chr1	20994217	T	C	982	88	0.0346447	0.00704709	0.0366482	0.02493	0.156881	0.156707	0.14155	0.132861	European
CLUES	CD4_NC	T4	ENSG00000117298	rs4654912	chr1	21580360	G	A	982	88	-0.0725601	0.0170556	-0.0461713	0.058535	-0.135761	-0.0840844	0.43024	0.313259	European
CLUES	CD4_NC	T4	ENSG00000142794	rs12566538	chr1	21814187	G	A	982	88	-0.330644	0.0405178	-0.342961	0.1306	-0.26041	-0.279938	0.00863825	0.0139253	European
CLUES	CD4_NC	T4	ENSG00000070831	rs2268179	chr1	22414785	G	T	982	88	0.153117	0.0157563	0.130596	0.0400725	0.310109	0.347409	0.00111813	0.0025183	European
CLUES	CD4_NC	T4	ENSG00000169641	rs35985003	chr1	23473482	C	T	982	88	0.0959806	0.0169304	-0.00917439	0.0628029	0.180909	-0.0155724	0.883856	0.530674	European
CLUES	CD4_NC	T4	ENSG00000249087	rs680386	chr1	23695275	G	T	982	88	-0.25919	0.0543391	0.00094913	0.136252	-0.152213	0.000742575	0.994442	0.565594	European
CLUES	CD4_NC	T4	ENSG00000204219	rs7551124	chr1	23785760	C	T	982	88	0.0906322	0.0144763	0.0450862	0.0417989	0.199788	0.114984	0.280746	0.227261	European
CLUES	CD4_NC	T4	ENSG00000179163	rs1555025	chr1	23886935	T	G	982	88	0.134453	0.0266623	-0.0378442	0.0601058	0.160923	-0.0671184	0.528939	0.364408	European
CLUES	CD4_NC	T4	ENSG00000188529	rs6424144	chr1	24375663	G	A	982	88	-0.154667	0.00863484	-0.116502	0.027738	-0.571595	-0.447729	2.66827e-05	0.000100884	European
CLUES	CD4_NC	T4	ENSG00000264443	rs196425	chr1	24871586	T	C	982	88	0.139682	0.0130918	0.168289	0.0488272	0.340475	0.367412	0.000567633	0.00141748	European
CLUES	CD4_NC	T4	ENSG00000157978	rs3856240	chr1	25892525	T	C	982	88	0.184232	0.00891778	0.199477	0.0357023	0.659253	0.595601	2.3072e-08	1.7103e-07	European
CLUES	CD4_NC	T4	ENSG00000233478	rs2982304	chr1	25965178	G	A	982	88	0.10681	0.0173587	0.042278	0.0945204	0.196353	0.0476813	0.654666	0.428005	European
CLUES	CD4_NC	T4	ENSG00000162430	rs213624	chr1	26201164	G	A	982	88	0.0768107	0.0184749	0.0756656	0.0533841	0.132674	0.151093	0.156372	0.14407	European
CLUES	CD4_NC	T4	ENSG00000158006	rs298456	chr1	26283961	C	T	982	88	-0.123338	0.0295523	-0.180783	0.0879795	-0.133183	-0.219046	0.0398951	0.0491686	European
CLUES	CD4_NC	T4	ENSG00000142684	rs8768	chr1	26497340	A	C	982	88	-0.194296	0.0173003	-0.233694	0.0409858	-0.358389	-0.607818	1.18523e-08	9.18375e-08	European
CLUES	CD4_NC	T4	ENSG00000142675	rs2783626	chr1	26501044	A	G	982	88	-0.416234	0.034015	-0.460242	0.109878	-0.390491	-0.446513	2.80597e-05	0.000105036	European
CLUES	CD4_NC	T4	ENSG00000130695	rs112752634	chr1	26534217	G	A	982	88	0.219601	0.0369229	0.189551	0.113476	0.189794	0.178066	0.0948388	0.0973132	European
CLUES	CD4_NC	T4	ENSG00000035115	rs7595075	chr2	264019	C	A	982	88	-0.544476	0.010284	-0.496201	0.0315855	-1.68952	-1.67467	1.29626e-55	2.21881e-53	European
CLUES	CD4_NC	T4	ENSG00000151353	rs12990777	chr2	674963	G	A	982	88	-0.134624	0.00963097	-0.1577	0.0261617	-0.446064	-0.642578	1.66089e-09	1.44198e-08	European
CLUES	CD4_NC	T4	ENSG00000227713	rs13016285	chr2	926267	T	C	982	88	-1.84892	0.473688	1.96417	1776.81	-0.124558	0.000117841	0.999118	0.565594	European
CLUES	CD4_NC	T4	ENSG00000237667	rs6760982	chr2	868450	A	G	982	88	0.998493	0.215745	1.4442	0.824567	0.147689	0.186706	0.0798666	0.0856373	European
CLUES	CD4_NC	T4	ENSG00000235688	rs4854370	chr2	755008	A	C	982	88	0.375657	0.051898	0.589761	0.192877	0.230986	0.325952	0.00223041	0.00450116	European
CLUES	CD4_NC	T4	ENSG00000172554	rs79889565	chr2	827601	C	T	982	88	0.501859	0.100471	-0.191462	0.369518	0.159399	-0.055234	0.60436	0.403237	European
CLUES	CD4_NC	T4	ENSG00000225234	rs12993215	chr2	3473727	T	C	982	88	-0.63489	0.0456736	-0.725258	0.226387	-0.443586	-0.341508	0.00135709	0.00298509	European
CLUES	CD4_NC	T4	ENSG00000182551	rs10204394	chr2	3503229	C	T	982	88	0.0988717	0.0105822	0.172144	0.0426164	0.298153	0.4306	5.35922e-05	0.000180514	European
CLUES	CD4_NC	T4	ENSG00000234171	rs12629	chr2	3609064	G	A	982	88	-0.146322	0.0147082	-0.226172	0.0359235	-0.317464	-0.671149	3.05559e-10	2.96562e-09	European
CLUES	CD4_NC	T4	ENSG00000171863	rs62106040	chr2	3627302	A	T	982	88	-0.0750082	0.00433949	-0.118473	0.0213198	-0.551587	-0.592373	2.74532e-08	1.9805e-07	European
CLUES	CD4_NC	T4	ENSG00000162928	rs2600670	chr2	61402714	C	T	982	88	0.0883441	0.0174067	0.0362578	0.0401536	0.161959	0.0962576	0.366538	0.276612	European
CLUES	CD4_NC	T4	ENSG00000237651	rs1177303	chr2	61388355	C	A	982	88	0.300062	0.0395754	0.254431	0.0927084	0.241952	0.292556	0.00606182	0.0103104	European
CLUES	CD4_NC	T4	ENSG00000173209	rs62152273	chr2	61498248	G	A	982	88	-0.0922656	0.0154398	-0.187041	0.0580655	-0.190697	-0.343383	0.00127649	0.00282097	European
CLUES	CD4_NC	T4	ENSG00000270820	rs61391136	chr2	61680164	T	A	982	88	0.11482	0.0263332	0.037756	0.0760615	0.139142	0.0529151	0.619621	0.410215	European
CLUES	CD4_NC	T4	ENSG00000236498	rs11125893	chr2	62046715	G	A	982	88	0.287251	0.0647414	0.574963	0.34065	0.141587	0.179924	0.091442	0.0948094	European
CLUES	CD4_NC	T4	ENSG00000115484	rs17514211	chr2	62108393	C	A	982	88	0.0662781	0.00924159	0.0877328	0.0266091	0.228859	0.351472	0.000976898	0.00225138	European
CLUES	CD4_NC	T4	ENSG00000231609	rs140029182	chr2	63754403	G	A	982	88	0.23454	0.0561456	-0.0659249	0.182557	0.133305	-0.0384955	0.71801	0.456423	European
CLUES	CD4_NC	T4	ENSG00000014641	rs196124	chr2	63854138	A	G	982	88	-0.0577363	0.0107194	-0.0134284	0.0311692	-0.171879	-0.0459258	0.666598	0.434015	European
CLUES	CD4_NC	T4	ENSG00000225889	rs2555436	chr2	64461941	G	A	982	88	-0.214914	0.0231086	-0.313752	0.0717893	-0.296781	-0.465892	1.23989e-05	5.08617e-05	European
CLUES	CD4_NC	T4	ENSG00000230923	rs1406576	chr2	64453110	T	A	982	88	-0.226884	0.0553112	0.0413336	0.163927	-0.130898	0.0268788	0.800929	0.492632	European
CLUES	CD4_NC	T4	ENSG00000226756	rs2098379	chr2	64919836	C	A	982	88	-1.37508	0.234515	-0.527821	0.822132	-0.187111	-0.068439	0.520863	0.360162	European
CLUES	CD4_NC	T4	ENSG00000221823	rs6756198	chr2	68394184	C	T	982	88	0.10348	0.0177798	0.0884815	0.0472431	0.185727	0.199652	0.0610823	0.0689511	European
CLUES	CD4_NC	T4	ENSG00000115956	rs7557983	chr2	68591711	C	T	982	88	0.218918	0.0236277	0.148966	0.0563768	0.295668	0.281674	0.00823364	0.0134108	European
CLUES	CD4_NC	T4	ENSG00000115977	rs7567691	chr2	69877490	T	C	982	88	0.0463452	0.00799186	0.0394382	0.0309092	0.185055	0.136015	0.201978	0.176719	European
CLUES	CD4_NC	T4	ENSG00000087338	rs7600468	chr2	70053668	A	G	982	88	0.0479326	0.0122931	0.100172	0.0298026	0.124426	0.358303	0.000776101	0.00185944	European
CLUES	CD4_NC	T4	ENSG00000124380	rs10496175	chr2	70153848	T	C	982	88	0.0451325	0.0101439	0.0459709	0.0268975	0.14198	0.182192	0.0874295	0.0916077	European
CLUES	CD4_NC	T4	ENSG00000116001	rs67587359	chr2	70410284	T	C	982	88	0.101852	0.0237453	0.104813	0.0567086	0.136878	0.197027	0.0645625	0.072316	European
CLUES	CD4_NC	T4	ENSG00000124383	rs357741	chr2	71377745	T	G	982	88	-0.0472557	0.00965596	-0.0318455	0.0259133	-0.156172	-0.131004	0.2191	0.187347	European
CLUES	CD4_NC	T4	ENSG00000075292	rs4470366	chr2	71534617	T	A	982	88	-0.0897441	0.00853209	-0.0848308	0.0235274	-0.335656	-0.384361	0.000311407	0.000842444	European
CLUES	CD4_NC	T4	ENSG00000116127	rs7560272	chr2	73561485	A	T	982	88	0.0949781	0.0212145	-0.00861423	0.0834371	0.142868	-0.0110057	0.917771	0.544782	European
CLUES	CD4_NC	T4	ENSG00000144034	rs4852316	chr2	73919658	G	A	982	88	0.0363935	0.00869397	0.0704248	0.0258711	0.133583	0.290181	0.00648611	0.0109333	European
CLUES	CD4_NC	T4	ENSG00000114956	rs1464689	chr2	74179018	T	C	982	88	0.0252628	0.00638743	0.0460744	0.0195663	0.126212	0.25102	0.0185337	0.026497	European
CLUES	CD4_NC	T4	ENSG00000225439	rs7596510	chr2	74377420	A	G	982	88	0.411813	0.0520646	0.187191	0.162414	0.252407	0.122862	0.249094	0.208081	European
CLUES	CD4_NC	T4	ENSG00000115274	rs2270016	chr2	74686329	C	T	982	88	-0.128245	0.0200804	-0.232152	0.077253	-0.203805	-0.320344	0.00265504	0.00521827	European
CLUES	CD4_NC	T4	ENSG00000204822	rs8469	chr2	74687550	T	C	982	88	-0.235287	0.0237691	-0.0464397	0.0931974	-0.315886	-0.0531182	0.618277	0.409476	European
CLUES	CD4_NC	T4	ENSG00000236209	rs726513	chr2	75564186	G	C	982	88	-0.642782	0.158081	0.484275	1.39769	-0.129757	0.0369352	0.72898	0.461526	European
CLUES	CD4_NC	T4	ENSG00000115350	rs11891510	chr2	75231803	C	G	982	88	0.0342087	0.00678319	0.0212878	0.0204145	0.160934	0.11116	0.297051	0.23665	European
CLUES	CD4_NC	T4	ENSG00000115364	rs34356427	chr2	75881251	A	G	982	88	0.104996	0.0140308	0.0799702	0.0309024	0.238801	0.275864	0.00965817	0.0152304	European
CLUES	CD4_NC	T4	ENSG00000115423	rs1192333	chr2	84951682	G	C	982	88	-0.24432	0.0401025	-0.181684	0.0961861	-0.194416	-0.201355	0.0589085	0.0671006	European
CLUES	CD4_NC	T4	ENSG00000186854	rs11674022	chr2	85050488	G	A	982	88	-0.122075	0.0143034	-0.177675	0.0427839	-0.272353	-0.442695	3.28366e-05	0.000119589	European
CLUES	CD4_NC	T4	ENSG00000042493	rs56352074	chr2	85584988	T	C	982	88	0.263106	0.0178246	0.121868	0.0539905	0.471039	0.24062	0.0239945	0.0323167	European
CLUES	CD4_NC	T4	ENSG00000118640	rs62166769	chr2	85812784	T	A	982	88	0.0352191	0.0082641	0.0162694	0.0261271	0.135996	0.0663802	0.53348	0.367	European
CLUES	CD4_NC	T4	ENSG00000168899	rs13421434	chr2	85807610	C	A	982	88	-0.159987	0.0103884	-0.212759	0.0322463	-0.491451	-0.703343	4.16911e-11	4.5639e-10	European
CLUES	CD4_NC	T4	ENSG00000115525	rs12990400	chr2	86081014	T	A	982	88	-0.156466	0.01565	-0.179764	0.0476421	-0.319045	-0.402225	0.000161163	0.0004832	European
CLUES	CD4_NC	T4	ENSG00000273080	rs1124686	chr2	86376474	T	C	982	88	0.128348	0.0266129	0.304504	0.0958605	0.153901	0.338619	0.00149049	0.00322948	European
CLUES	CD4_NC	T4	ENSG00000132305	rs13019073	chr2	86375748	A	T	982	88	-0.0974093	0.0110256	-0.0045628	0.0335322	-0.28193	-0.0145054	0.891764	0.534328	European
CLUES	CD4_NC	T4	ENSG00000115561	rs4832298	chr2	86764004	C	T	982	88	-0.034524	0.00665024	-0.00263431	0.0173204	-0.165664	-0.0162132	0.879114	0.528332	European
CLUES	CD4_NC	T4	ENSG00000144115	rs6734385	chr2	88441206	C	A	982	88	0.639045	0.0749842	0.449648	0.244615	0.271961	0.195952	0.0660347	0.0737456	European
CLUES	CD4_NC	T4	ENSG00000232931	rs11691245	chr2	96615769	A	G	982	88	0.0839061	0.018683	0.0463308	0.064409	0.143315	0.0766799	0.471943	0.335039	European
CLUES	CD4_NC	T4	ENSG00000144021	rs62153041	chr2	96966193	G	C	982	88	-0.0704533	0.0119208	-0.120171	0.0402896	-0.1886	-0.317954	0.00285745	0.00550125	European
CLUES	CD4_NC	T4	ENSG00000168754	rs6732237	chr2	97577661	A	C	982	88	-0.230077	0.0631274	0.132341	0.266767	-0.116306	0.0528836	0.619829	0.410215	European
CLUES	CD4_NC	T4	ENSG00000135976	rs11692435	chr2	98275354	G	A	982	88	0.0845994	0.0173559	0.00259452	0.0608805	0.155548	0.00454294	0.966007	0.564003	European
CLUES	CD4_NC	T4	ENSG00000230606	rs34516173	chr2	98338525	C	T	982	88	-0.066015	0.0146171	-0.0142473	0.0552705	-0.144121	-0.0274789	0.796581	0.490954	European
CLUES	CD4_NC	T4	ENSG00000115085	rs73963109	chr2	98352623	G	A	982	88	0.0689888	0.0110928	0.0994529	0.0365755	0.198464	0.289858	0.00654576	0.0110142	European
CLUES	CD4_NC	T4	ENSG00000273045	rs12987548	chr2	99712292	C	T	982	88	-0.231584	0.0266252	-0.223594	0.0966116	-0.277562	-0.246712	0.0206478	0.0288835	European
CLUES	CD4_NC	T4	ENSG00000144182	rs11683107	chr2	99759235	T	A	982	88	0.105309	0.0165097	0.169656	0.0469954	0.203551	0.384832	0.000306142	0.000829393	European
CLUES	CD4_NC	T4	ENSG00000135951	rs11692669	chr2	99750346	C	A	982	88	0.201767	0.0121875	0.196335	0.0394708	0.528301	0.53025	6.55216e-07	3.56558e-06	European
CLUES	CD4_NC	T4	ENSG00000273155	rs12991189	chr2	99854284	T	C	982	88	0.296829	0.0765235	0.175137	0.18742	0.123782	0.0996144	0.350064	0.266745	European
CLUES	CD4_NC	T4	ENSG00000158411	rs62154463	chr2	100141669	C	T	982	88	0.0396989	0.0101647	0.0590406	0.0297542	0.124631	0.211525	0.047225	0.0562066	European
CLUES	CD4_NC	T4	ENSG00000230393	rs140145007	chr2	100922540	G	T	982	88	1.10751	0.246238	-1.81946	1.99753	0.143528	-0.0970975	0.362372	0.274017	European
CLUES	CD4_NC	T4	ENSG00000144218	rs13397886	chr2	100733009	T	A	982	88	-0.182249	0.0315741	-0.0904987	0.0762356	-0.184195	-0.126544	0.235192	0.199028	European
CLUES	CD4_NC	T4	ENSG00000170500	rs11895772	chr2	100938917	G	C	982	88	0.626274	0.128489	1.27803	0.836541	0.155541	0.162859	0.126573	0.121531	European
CLUES	CD4_NC	T4	ENSG00000170485	rs66480721	chr2	101414908	T	C	982	88	0.405132	0.0832937	0.890699	0.258472	0.155213	0.367347	0.000568909	0.00141879	European
CLUES	CD4_NC	T4	ENSG00000223947	rs17024692	chr2	101364305	A	G	982	88	0.994158	0.232043	-0.430063	0.878483	0.13672	-0.0521864	0.624451	0.412774	European
CLUES	CD4_NC	T4	ENSG00000115604	rs12987977	chr2	102975336	T	G	982	88	0.292807	0.0281394	0.366019	0.0730162	0.332056	0.534372	5.36292e-07	3.00527e-06	European
CLUES	CD4_NC	T4	ENSG00000272994	rs2679844	chr2	105961177	T	C	982	88	-0.0909626	0.014122	-0.0399542	0.0436629	-0.205547	-0.0975456	0.360161	0.272673	European
CLUES	CD4_NC	T4	ENSG00000071051	rs10177819	chr2	106386640	G	A	982	88	0.076466	0.0145282	0.100875	0.0351418	0.167958	0.305997	0.00409816	0.00744085	European
CLUES	CD4_NC	T4	ENSG00000119147	rs13014521	chr2	106687456	G	C	982	88	-0.337795	0.0360057	-0.710168	0.140555	-0.299382	-0.53861	4.35818e-07	2.52489e-06	European
CLUES	CD4_NC	T4	ENSG00000135968	rs2139809	chr2	109045638	T	C	982	88	0.161745	0.00870788	0.181435	0.0256607	0.592738	0.75372	1.54354e-12	2.07593e-11	European
CLUES	CD4_NC	T4	ENSG00000186522	rs3923006	chr2	110291087	C	T	982	88	-0.170397	0.0327925	-0.0233355	0.0908815	-0.165818	-0.0273717	0.797357	0.491128	European
CLUES	CD4_NC	T4	ENSG00000198142	rs72940218	chr2	110389529	C	T	982	88	-0.361044	0.0551757	0.143255	0.168849	-0.208813	0.0904421	0.396203	0.29347	European
CLUES	CD4_NC	T4	ENSG00000153214	rs4575728	chr2	112822304	C	T	982	88	0.125421	0.0183928	0.133867	0.0465329	0.217603	0.30667	0.004017	0.00734151	European
CLUES	CD4_NC	T4	ENSG00000144161	rs12988536	chr2	113293622	G	A	982	88	0.0970623	0.0134503	0.0565855	0.0363271	0.230284	0.166048	0.119312	0.116399	European
CLUES	CD4_NC	T4	ENSG00000125611	rs12988699	chr2	113344176	T	A	982	88	0.0666911	0.0116378	0.0122184	0.035834	0.182869	0.0363479	0.733124	0.46306	European
CLUES	CD4_NC	T4	ENSG00000258395	rs10175462	chr2	113988492	G	A	982	88	-0.831952	0.0969628	-0.899091	0.374617	-0.273802	-0.255844	0.0163937	0.0238174	European
CLUES	CD4_NC	T4	ENSG00000125618	rs10175462	chr2	113988492	G	A	982	88	-0.752486	0.0587744	-0.748551	0.194938	-0.408559	-0.409339	0.000123065	0.000383001	European
CLUES	CD4_NC	T4	ENSG00000144134	rs1964835	chr2	114387907	C	T	982	88	0.0906736	0.0174094	-0.0125993	0.0521382	0.166204	-0.0257602	0.80905	0.49685	European
CLUES	CD4_NC	T4	ENSG00000228857	rs11691664	chr2	114592257	G	A	982	88	0.744411	0.0383505	0.828694	0.0975788	0.619421	0.90531	2.02128e-17	4.58532e-16	European
CLUES	CD4_NC	T4	ENSG00000234199	rs56884727	chr2	114536952	C	T	982	88	0.309533	0.0665462	0.207795	0.196897	0.148432	0.112501	0.291264	0.233965	European
CLUES	CD4_NC	T4	ENSG00000236255	rs17499330	chr2	118514931	C	T	982	88	-0.29358	0.0692577	0.156066	0.223459	-0.13527	0.0744507	0.484921	0.340562	European
CLUES	CD4_NC	T4	ENSG00000125629	rs11889588	chr2	118862685	T	C	982	88	-0.062965	0.0129303	-0.00554933	0.027962	-0.155394	-0.0211559	0.842685	0.511617	European
CLUES	CD4_NC	T4	ENSG00000226856	rs116342094	chr2	119442562	A	G	982	88	0.990026	0.147109	1.95082	0.469577	0.214759	0.442863	3.26112e-05	0.000119421	European
CLUES	CD4_NC	T4	ENSG00000088179	rs112943768	chr2	120646982	A	C	982	88	-0.152541	0.0100557	-0.176721	0.0337759	-0.484081	-0.557752	1.67526e-07	1.0729e-06	European
CLUES	CD4_NC	T4	ENSG00000236859	rs78311114	chr2	122359005	G	A	982	88	0.129135	0.0277678	-0.0584014	0.0584701	0.148405	-0.106475	0.31788	0.248588	European
CLUES	CD4_NC	T4	ENSG00000211460	rs9678809	chr2	122945745	C	T	982	88	-0.0398956	0.00966978	-0.010466	0.0337155	-0.13166	-0.0330909	0.756241	0.47435	European
CLUES	CD4_NC	T4	ENSG00000260634	rs74934106	chr2	127766883	G	A	982	88	1.17994	0.278851	-0.0335669	0.718634	0.135031	-0.00497923	0.962745	0.562863	European
CLUES	CD4_NC	T4	ENSG00000236682	rs35708549	chr2	128148764	T	C	982	88	1.06462	0.0856749	1.75319	0.379367	0.396537	0.492637	3.81262e-06	1.80369e-05	European
CLUES	CD4_NC	T4	ENSG00000163166	rs150329914	chr2	128329302	G	A	982	88	-0.09204	0.0205763	-0.0449646	0.0762484	-0.142742	-0.0628636	0.555383	0.378472	European
CLUES	CD4_NC	T4	ENSG00000072163	rs2255177	chr2	128393289	T	C	982	88	-0.139467	0.021086	-0.206283	0.0732702	-0.211067	-0.30012	0.00487209	0.00862175	European
CLUES	CD4_NC	T4	ENSG00000230515	rs10181784	chr2	7581220	C	T	982	88	0.521088	0.117035	-0.398922	0.381245	0.142082	-0.111543	0.295392	0.235872	European
CLUES	CD4_NC	T4	ENSG00000119185	rs11537589	chr2	9543852	G	A	982	88	0.0578594	0.0133732	0.100509	0.0370202	0.138064	0.289419	0.00662783	0.0111284	European
CLUES	CD4_NC	T4	ENSG00000134330	rs62120281	chr2	9602747	C	G	982	88	-0.0862817	0.00999927	-0.146126	0.0321054	-0.275356	-0.485184	5.32821e-06	2.43093e-05	European
CLUES	CD4_NC	T4	ENSG00000151694	rs4278906	chr2	9661589	C	T	982	88	-0.132867	0.0144372	-0.172655	0.0391279	-0.293683	-0.470384	1.02141e-05	4.32176e-05	European
CLUES	CD4_NC	T4	ENSG00000271855	rs11676889	chr2	9641752	A	G	982	88	0.428857	0.0649097	0.368249	0.14733	0.210837	0.266446	0.0124373	0.0187644	European
CLUES	CD4_NC	T4	ENSG00000115750	rs1132838	chr2	10053610	A	G	982	88	0.0901998	0.0185849	0.0504203	0.0465232	0.154878	0.11553	0.278469	0.226098	European
CLUES	CD4_NC	T4	ENSG00000269973	rs6759700	chr2	10056858	A	G	982	88	0.199874	0.0358077	0.033809	0.0860524	0.178125	0.041882	0.694402	0.446847	European
CLUES	CD4_NC	T4	ENSG00000260077	rs76588008	chr2	10197034	A	T	982	88	0.320732	0.0497082	0.487565	0.123682	0.205901	0.420227	8.07776e-05	0.00026133	European
CLUES	CD4_NC	T4	ENSG00000172059	rs6747078	chr2	10177158	A	G	982	88	0.1987	0.0297868	0.391783	0.0755534	0.212872	0.552777	2.15422e-07	1.34755e-06	European
CLUES	CD4_NC	T4	ENSG00000243819	rs74979008	chr2	10723111	G	C	982	88	-0.189059	0.039875	-0.150643	0.135758	-0.151301	-0.118289	0.26715	0.219463	European
CLUES	CD4_NC	T4	ENSG00000272275	rs59737886	chr2	10962205	G	A	982	88	0.308219	0.0701418	0.542896	0.259366	0.140225	0.223132	0.0363343	0.0457307	European
CLUES	CD4_NC	T4	ENSG00000143870	rs4799	chr2	10933249	C	T	982	88	-0.0728656	0.0102394	-0.0585318	0.0326554	-0.227087	-0.191071	0.073068	0.0798016	European
CLUES	CD4_NC	T4	ENSG00000162976	rs11694729	chr2	11344746	A	C	982	88	0.165947	0.0174014	0.0869861	0.0388985	0.304319	0.238384	0.0253363	0.0337855	European
CLUES	CD4_NC	T4	ENSG00000152082	rs11679959	chr2	130901141	G	A	982	88	0.0290213	0.00543366	0.0331861	0.0172278	0.170439	0.205345	0.0540658	0.0628343	European
CLUES	CD4_NC	T4	ENSG00000136718	rs6750645	chr2	131110097	T	C	982	88	0.042353	0.0106587	0.0416401	0.0284241	0.126801	0.156165	0.142933	0.133873	European
CLUES	CD4_NC	T4	ENSG00000173272	rs12691980	chr2	132251685	G	A	982	88	0.179668	0.00663434	0.273332	0.0256556	0.864206	1.13571	1.67195e-26	7.87017e-25	European
CLUES	CD4_NC	T4	ENSG00000224043	rs13389642	chr2	135716598	T	C	982	88	0.179825	0.0448069	0.124693	0.140109	0.128071	0.0948716	0.373479	0.280508	European
CLUES	CD4_NC	T4	ENSG00000144224	rs73958618	chr2	136500475	A	G	982	88	-0.0446972	0.00863412	0.00288028	0.0245081	-0.165199	0.0125281	0.906445	0.540445	European
CLUES	CD4_NC	T4	ENSG00000115866	rs309133	chr2	136751842	A	C	982	88	0.117627	0.013018	0.120566	0.0302028	0.28834	0.425536	6.55502e-05	0.000216055	European
CLUES	CD4_NC	T4	ENSG00000075884	rs13024395	chr2	144011995	A	G	982	88	-0.124935	0.0110892	-0.217059	0.0426551	-0.359523	-0.542458	3.60521e-07	2.1213e-06	European
CLUES	CD4_NC	T4	ENSG00000184898	rs67303849	chr2	152096613	C	T	982	88	-0.266235	0.0120598	-0.280366	0.0312233	-0.704483	-0.957207	2.72242e-19	7.65072e-18	European
CLUES	CD4_NC	T4	ENSG00000123609	rs57201382	chr2	152131543	C	T	982	88	0.204608	0.0129635	0.149304	0.0390811	0.503667	0.407251	0.000133259	0.000410657	European
CLUES	CD4_NC	T4	ENSG00000196504	rs7596408	chr2	153473435	G	A	982	88	0.0413517	0.00739903	0.023921	0.025097	0.178346	0.101605	0.340519	0.260632	European
CLUES	CD4_NC	T4	ENSG00000226383	rs10195293	chr2	157171391	G	C	982	88	0.61511	0.0980343	0.922876	0.296154	0.200225	0.332189	0.00183193	0.00384966	European
CLUES	CD4_NC	T4	ENSG00000144283	rs76721474	chr2	159638393	G	C	982	88	0.146132	0.0352651	-0.397774	0.151798	0.132234	-0.279336	0.00878247	0.0140983	European
CLUES	CD4_NC	T4	ENSG00000226266	rs17229271	chr2	160628607	C	T	982	88	0.487427	0.0461934	0.596894	0.183573	0.336724	0.346615	0.00114783	0.00257596	European
CLUES	CD4_NC	T4	ENSG00000054219	rs2729702	chr2	160684819	C	T	982	88	0.103464	0.0174012	0.0594585	0.0564347	0.189738	0.112312	0.292075	0.23416	European
CLUES	CD4_NC	T4	ENSG00000153250	rs6727096	chr2	161307677	A	T	982	88	-0.138532	0.0107089	-0.153554	0.0364517	-0.412811	-0.449057	2.52531e-05	9.66434e-05	European
CLUES	CD4_NC	T4	ENSG00000115339	rs13023748	chr2	166175329	C	G	982	88	-0.275145	0.0690543	0.0416339	0.152727	-0.127149	0.0290596	0.785159	0.485663	European
CLUES	CD4_NC	T4	ENSG00000123607	rs498631	chr2	166877177	C	T	982	88	0.0787783	0.016407	0.0179616	0.0420628	0.153222	0.0455204	0.669365	0.435348	European
CLUES	CD4_NC	T4	ENSG00000138399	rs79007386	chr2	170348426	T	C	982	88	0.137613	0.0263139	0.122872	0.0575969	0.166885	0.227412	0.0328988	0.0420818	European
CLUES	CD4_NC	T4	ENSG00000144362	rs13383546	chr2	170471880	A	G	982	88	0.247971	0.0282006	0.300236	0.0873234	0.280599	0.366515	0.000585571	0.00145073	European
CLUES	CD4_NC	T4	ENSG00000198586	rs7585418	chr2	171900046	G	A	982	88	-0.11418	0.0105905	-0.221223	0.0385092	-0.344048	-0.612384	9.20981e-09	7.19541e-08	European
CLUES	CD4_NC	T4	ENSG00000228389	rs67204065	chr2	172672624	G	A	982	88	0.292673	0.0380031	0.250265	0.120421	0.245758	0.221543	0.0376853	0.0470218	European
CLUES	CD4_NC	T4	ENSG00000172878	rs55667037	chr2	172919562	A	G	982	88	-0.157905	0.0343205	0.140726	0.199877	-0.14682	0.0750535	0.481393	0.339195	European
CLUES	CD4_NC	T4	ENSG00000091409	rs4972841	chr2	173413478	T	C	982	88	0.0477618	0.0107346	0.0496038	0.0397868	0.141984	0.132903	0.212493	0.183195	European
CLUES	CD4_NC	T4	ENSG00000152256	rs7562753	chr2	173382788	T	C	982	88	0.113617	0.0190031	-0.100337	0.080052	0.190793	-0.133612	0.210062	0.181816	European
CLUES	CD4_NC	T4	ENSG00000163328	rs10930665	chr2	175299458	A	G	982	88	0.0877155	0.0127659	0.090097	0.0402313	0.219265	0.238729	0.0251251	0.0335514	European
CLUES	CD4_NC	T4	ENSG00000138435	rs3816448	chr2	175613059	A	C	982	88	-0.370367	0.0685115	-0.0774433	0.122669	-0.17251	-0.067299	0.527831	0.364044	European
CLUES	CD4_NC	T4	ENSG00000128656	rs17198248	chr2	175703427	T	G	982	88	-0.325665	0.0314836	-0.178155	0.0884292	-0.330089	-0.214764	0.0439402	0.0532052	European
CLUES	CD4_NC	T4	ENSG00000144320	rs1447586	chr2	176842487	C	T	982	88	-0.158903	0.0152647	-0.195324	0.0425366	-0.332191	-0.489499	4.3921e-06	2.05206e-05	European
CLUES	CD4_NC	T4	ENSG00000079156	rs13004565	chr2	179063215	G	A	982	88	-0.538529	0.10238	0.00525082	0.391075	-0.167857	0.00143128	0.989287	0.565594	European
CLUES	CD4_NC	T4	ENSG00000180228	rs2054708	chr2	179645577	C	T	982	88	-0.0847227	0.0188881	-0.0264043	0.0386575	-0.143139	-0.0728116	0.494586	0.346187	European
CLUES	CD4_NC	T4	ENSG00000271401	rs80063618	chr2	179295019	A	G	982	88	0.774122	0.167727	-0.579356	1.1071	0.147282	-0.0557851	0.600758	0.40154	European
CLUES	CD4_NC	T4	ENSG00000155657	rs11898663	chr2	179943106	A	G	982	88	-0.0964976	0.023646	-0.0700705	0.103491	-0.130228	-0.0721756	0.498363	0.347668	European
CLUES	CD4_NC	T4	ENSG00000163492	rs4459764	chr2	179877461	G	A	982	88	0.100124	0.0192698	-0.00408734	0.0690212	0.165809	-0.00631272	0.952778	0.558519	European
CLUES	CD4_NC	T4	ENSG00000187231	rs28763731	chr2	180060658	A	G	982	88	0.586001	0.043301	0.520505	0.110515	0.431862	0.502067	2.47948e-06	1.20947e-05	European
CLUES	CD4_NC	T4	ENSG00000115232	rs4432412	chr2	182069079	G	C	982	88	0.0729037	0.0128934	-0.00688334	0.0457443	0.180437	-0.0160406	0.880391	0.528761	European
CLUES	CD4_NC	T4	ENSG00000144369	rs3114941	chr2	187634877	G	A	982	88	-0.806785	0.212147	-0.315913	0.410108	-0.121357	-0.082116	0.441112	0.319323	European
CLUES	CD4_NC	T4	ENSG00000138449	rs71434664	chr2	190452068	G	T	982	88	0.162052	0.0185228	0.0964885	0.0576241	0.279185	0.178497	0.0940428	0.0970005	European
CLUES	CD4_NC	T4	ENSG00000138381	rs4667299	chr2	190542687	G	T	982	88	0.122696	0.0136705	0.121146	0.0379264	0.286413	0.340508	0.00140196	0.00306944	European
CLUES	CD4_NC	T4	ENSG00000253559	rs1132360	chr2	190526224	C	T	982	88	0.213722	0.0490041	0.280899	0.150193	0.139175	0.19937	0.0614488	0.0692402	European
CLUES	CD4_NC	T4	ENSG00000128699	rs3791767	chr2	190639915	A	C	982	88	-0.0410254	0.00765602	-0.0803904	0.0258484	-0.170999	-0.331535	0.00187039	0.00392174	European
CLUES	CD4_NC	T4	ENSG00000064933	rs62185872	chr2	190554759	T	A	982	88	0.157815	0.0190182	0.188263	0.0546572	0.264804	0.367177	0.000572268	0.00142528	European
CLUES	CD4_NC	T4	ENSG00000151689	rs2015744	chr2	191218917	T	C	982	88	0.128476	0.0307285	0.17508	0.0912614	0.133421	0.204507	0.0550547	0.0637523	European
CLUES	CD4_NC	T4	ENSG00000198130	rs13415995	chr2	191064056	G	A	982	88	-0.0651236	0.0142362	-0.133223	0.0478794	-0.145979	-0.296612	0.00539473	0.00934787	European
CLUES	CD4_NC	T4	ENSG00000151690	rs72913465	chr2	191025719	T	A	982	88	0.208237	0.0503687	-0.0325104	0.0870559	0.13193	-0.0398091	0.708819	0.453027	European
CLUES	CD4_NC	T4	ENSG00000272979	rs13417310	chr2	191410588	G	A	982	88	0.286743	0.0700706	0.142718	0.180588	0.130587	0.0842458	0.429355	0.312978	European
CLUES	CD4_NC	T4	ENSG00000173559	rs34957901	chr2	192545643	A	G	982	88	-0.11915	0.0260695	0.0348608	0.079116	-0.145849	0.0469712	0.659482	0.430108	European
CLUES	CD4_NC	T4	ENSG00000223466	rs59639651	chr2	196409150	A	G	982	88	-0.669622	0.0513717	-1.01625	0.149671	-0.415959	-0.723802	1.12238e-11	1.34605e-10	European
CLUES	CD4_NC	T4	ENSG00000272211	rs4014168	chr2	196985734	A	G	982	88	0.425581	0.017622	0.623829	0.0614453	0.770673	1.08227	3.22667e-24	1.29264e-22	European
CLUES	CD4_NC	T4	ENSG00000229056	rs72923327	chr2	197138653	G	A	982	88	-0.135817	0.0271297	-0.0698506	0.0917903	-0.159754	-0.0811208	0.446668	0.322354	European
CLUES	CD4_NC	T4	ENSG00000119041	rs56190789	chr2	197682085	A	C	982	88	0.149091	0.0233296	0.104126	0.0773999	0.203933	0.143409	0.17853	0.160148	European
CLUES	CD4_NC	T4	ENSG00000231621	rs10931780	chr2	198175297	G	C	982	88	0.509776	0.0122751	0.530314	0.0378994	1.32525	1.49162	1.72782e-44	1.71225e-42	European
CLUES	CD4_NC	T4	ENSG00000225979	rs78049377	chr2	197822312	G	A	982	88	0.434401	0.110734	-0.159922	0.490673	0.125186	-0.0347435	0.744483	0.468819	European
CLUES	CD4_NC	T4	ENSG00000222017	rs3115366	chr2	198258388	G	A	982	88	0.339355	0.0645189	0.0479644	0.13444	0.167846	0.038032	0.721262	0.457872	European
CLUES	CD4_NC	T4	ENSG00000226124	rs13008446	chr2	200628500	G	A	982	88	-0.550408	0.0331865	-0.797049	0.114095	-0.529258	-0.744689	2.83227e-12	3.67781e-11	European
CLUES	CD4_NC	T4	ENSG00000162972	rs769948	chr2	200728475	C	A	982	88	-0.0961292	0.0221775	-0.14236	0.0795994	-0.138321	-0.19065	0.0737032	0.0804021	European
CLUES	CD4_NC	T4	ENSG00000163535	rs62180538	chr2	200952292	G	A	982	88	0.200687	0.0480322	-0.0820112	0.110451	0.133331	-0.0791519	0.457778	0.327983	European
CLUES	CD4_NC	T4	ENSG00000240344	rs7559150	chr2	201754063	T	C	982	88	-0.342132	0.0130477	-0.349123	0.0320526	-0.836767	-1.16111	1.25588e-27	6.56854e-26	European
CLUES	CD4_NC	T4	ENSG00000183308	rs11888171	chr2	201843257	A	G	982	88	0.69195	0.0676564	0.680376	0.156953	0.32637	0.462103	1.4582e-05	5.89188e-05	European
CLUES	CD4_NC	T4	ENSG00000003402	rs10184098	chr2	202004190	G	C	982	88	-0.075512	0.00959268	-0.164592	0.0340963	-0.2512	-0.514588	1.38423e-06	7.00627e-06	European
CLUES	CD4_NC	T4	ENSG00000064012	rs3185378	chr2	202151439	G	C	982	88	0.107071	0.00891162	0.185544	0.0332281	0.383406	0.59525	2.35135e-08	1.72941e-07	European
CLUES	CD4_NC	T4	ENSG00000272966	rs12693971	chr2	203415977	T	C	982	88	0.353461	0.08528	0.151126	0.43901	0.132263	0.0366965	0.730663	0.462126	European
CLUES	CD4_NC	T4	ENSG00000138439	rs57853698	chr2	203618709	G	C	982	88	-0.155968	0.0163178	-0.0746278	0.0513644	-0.305013	-0.15488	0.146249	0.136457	European
CLUES	CD4_NC	T4	ENSG00000163596	rs7597959	chr2	203637873	A	T	982	88	-0.234288	0.0171764	-0.229444	0.082284	-0.435274	-0.297249	0.00529625	0.00920792	European
CLUES	CD4_NC	T4	ENSG00000163599	rs3087243	chr2	204738919	G	A	982	88	0.61053	0.0229468	0.628456	0.0663733	0.849041	1.00934	2.83908e-21	9.71932e-20	European
CLUES	CD4_NC	T4	ENSG00000114933	rs149830461	chr2	206841843	C	T	982	88	0.115625	0.0224218	0.0221634	0.0594068	0.16456	0.0397703	0.70909	0.453047	European
CLUES	CD4_NC	T4	ENSG00000231955	rs12464101	chr2	206999662	T	C	982	88	0.573017	0.0587097	0.70728	0.246677	0.31146	0.305648	0.00414082	0.00749678	European
CLUES	CD4_NC	T4	ENSG00000118246	rs72966249	chr2	208029510	C	G	982	88	-0.0775111	0.016955	0.0215144	0.0587758	-0.145885	0.0390201	0.714334	0.455008	European
CLUES	CD4_NC	T4	ENSG00000118260	rs2709410	chr2	208513901	T	A	982	88	-0.0676933	0.0125485	-0.0523933	0.0445975	-0.172147	-0.125234	0.240074	0.202522	European
CLUES	CD4_NC	T4	ENSG00000144401	rs2551641	chr2	208410267	T	C	982	88	-0.0791333	0.0144714	-0.14783	0.0389986	-0.1745	-0.404085	0.000150249	0.000455556	European
CLUES	CD4_NC	T4	ENSG00000270659	rs4292043	chr2	214019004	G	A	982	88	-0.283844	0.0679858	-0.0930082	0.156159	-0.133231	-0.063491	0.551444	0.376469	European
CLUES	CD4_NC	T4	ENSG00000134324	rs6708316	chr2	11937158	G	C	982	88	0.160687	0.0113178	0.184215	0.0496026	0.453068	0.395894	0.00020416	0.000585989	European
CLUES	CD4_NC	T4	ENSG00000071575	rs2288192	chr2	12864766	C	T	982	88	-0.112596	0.0142826	-0.0786194	0.0402096	-0.25157	-0.208429	0.0505548	0.0596419	European
CLUES	CD4_NC	T4	ENSG00000228784	rs13034115	chr2	20077653	C	G	982	88	-0.375186	0.0202835	-0.344064	0.0948366	-0.590266	-0.386743	0.000285662	0.000779516	European
CLUES	CD4_NC	T4	ENSG00000183891	rs7563410	chr2	20096936	C	A	982	88	0.315627	0.0180915	0.191437	0.0515306	0.55673	0.396023	0.000203186	0.000584084	European
CLUES	CD4_NC	T4	ENSG00000143878	rs2602160	chr2	20645506	C	T	982	88	0.198298	0.0307671	0.101049	0.0506444	0.205672	0.212696	0.0460141	0.0552192	European
CLUES	CD4_NC	T4	ENSG00000138376	rs17489231	chr2	215673739	T	G	982	88	0.131942	0.024592	0.187306	0.0778754	0.171211	0.256396	0.0161634	0.0235282	European
CLUES	CD4_NC	T4	ENSG00000229267	rs12477063	chr2	215673664	C	T	982	88	1.04477	0.235877	1.00935	0.654387	0.141344	0.164424	0.122969	0.11898	European
CLUES	CD4_NC	T4	ENSG00000115414	rs1250212	chr2	216233492	G	T	982	88	0.177308	0.0416196	0.0310112	0.132232	0.135949	0.0250001	0.81458	0.499167	European
CLUES	CD4_NC	T4	ENSG00000197756	rs10197526	chr2	217414502	T	C	982	88	-0.0259066	0.00535416	-0.0272945	0.0196041	-0.154406	-0.148418	0.163836	0.149459	European
CLUES	CD4_NC	T4	ENSG00000018280	rs2739049	chr2	219264107	G	A	982	88	-0.0975751	0.0240442	-0.0530298	0.040708	-0.129501	-0.138867	0.192681	0.169928	European
CLUES	CD4_NC	T4	ENSG00000273361	rs3181213	chr2	218928497	C	T	982	88	0.339031	0.0833878	-0.329913	0.261689	0.129742	-0.134392	0.207414	0.17997	European
CLUES	CD4_NC	T4	ENSG00000144567	rs3795986	chr2	220033830	A	G	982	88	0.0585264	0.00926568	0.105412	0.0347875	0.201567	0.323018	0.0024441	0.00486977	European
CLUES	CD4_NC	T4	ENSG00000158552	rs11680760	chr2	219998125	A	C	982	88	0.029517	0.00728905	-0.0248078	0.0189217	0.129225	-0.139761	0.189833	0.168037	European
CLUES	CD4_NC	T4	ENSG00000115657	rs359982	chr2	219826934	A	G	982	88	1.07642	0.272157	-15.166	4488.66	0.126213	-0.000360174	0.997304	0.565594	European
CLUES	CD4_NC	T4	ENSG00000116106	rs2710498	chr2	222402051	A	T	982	88	0.132078	0.0217644	0.156755	0.068276	0.193655	0.244744	0.0216815	0.0299513	European
CLUES	CD4_NC	T4	ENSG00000163082	rs12473960	chr2	223417909	A	G	982	88	0.198259	0.0448718	0.235483	0.114043	0.140995	0.220114	0.0389367	0.0482958	European
CLUES	CD4_NC	T4	ENSG00000135905	rs628042	chr2	225887144	A	G	982	88	-0.0463433	0.00794878	-0.0573481	0.0338957	-0.186051	-0.180357	0.0906655	0.094108	European
CLUES	CD4_NC	T4	ENSG00000169047	rs4675095	chr2	227651967	A	T	982	88	0.792187	0.0867941	0.610354	0.217464	0.29126	0.299195	0.00500522	0.00878305	European
CLUES	CD4_NC	T4	ENSG00000169031	rs16822638	chr2	227647783	A	G	982	88	0.997135	0.250635	3.14779	2.1031	0.126957	0.159553	0.134461	0.127159	European
CLUES	CD4_NC	T4	ENSG00000168958	rs77017294	chr2	228195763	C	T	982	88	-0.0941484	0.0100532	-0.0861084	0.033749	-0.29885	-0.271984	0.0107281	0.0166253	European
CLUES	CD4_NC	T4	ENSG00000079263	rs10205568	chr2	231131021	A	G	982	88	-0.165248	0.0229507	-0.204138	0.0947199	-0.229765	-0.229743	0.0311479	0.0401697	European
CLUES	CD4_NC	T4	ENSG00000135899	rs6436915	chr2	231034524	G	T	982	88	-0.0500038	0.00640914	-0.0962521	0.0356016	-0.24897	-0.288204	0.00685946	0.0114805	European
CLUES	CD4_NC	T4	ENSG00000185404	rs720977	chr2	231183321	G	A	982	88	-0.0558647	0.00752888	-0.0413237	0.0262481	-0.236784	-0.167826	0.115406	0.113471	European
CLUES	CD4_NC	T4	ENSG00000135916	rs75689999	chr2	231732969	G	A	982	88	0.12144	0.0279687	-0.0647564	0.0965529	0.138559	-0.071495	0.502423	0.350041	European
CLUES	CD4_NC	T4	ENSG00000135914	rs2113606	chr2	231954263	A	G	982	88	1.20445	0.166743	2.18477	1.5296	0.230508	0.15226	0.153199	0.141677	European
CLUES	CD4_NC	T4	ENSG00000115053	rs13019380	chr2	232320581	T	G	982	88	-0.0777808	0.0099065	-0.0486526	0.0445823	-0.250551	-0.116333	0.275142	0.224073	European
CLUES	CD4_NC	T4	ENSG00000221944	rs11689217	chr2	233414832	T	G	982	88	-0.0865321	0.0203407	-0.087343	0.0573401	-0.135755	-0.162378	0.127697	0.122361	European
CLUES	CD4_NC	T4	ENSG00000237126	rs35684440	chr2	233747868	T	A	982	88	1.52616	0.329694	-14.8628	28313.7	0.147718	-5.59579e-05	0.999581	0.565594	European
CLUES	CD4_NC	T4	ENSG00000085982	rs62195091	chr2	234361802	G	T	982	88	-0.183079	0.0338558	-0.117112	0.11672	-0.172564	-0.106958	0.31569	0.247772	European
CLUES	CD4_NC	T4	ENSG00000231682	rs13428882	chr2	235354348	C	T	982	88	-0.282755	0.0250422	-0.265032	0.0918844	-0.360314	-0.307478	0.00392157	0.00719671	European
CLUES	CD4_NC	T4	ENSG00000132321	rs62186673	chr2	237729564	C	T	982	88	0.514215	0.112909	-0.472957	0.638971	0.145332	-0.078904	0.459187	0.328868	European
CLUES	CD4_NC	T4	ENSG00000144476	rs75812932	chr2	237501189	A	T	982	88	0.779047	0.193073	1.05091	0.806051	0.128761	0.138984	0.192308	0.169837	European
CLUES	CD4_NC	T4	ENSG00000177483	rs13423340	chr2	238684601	G	T	982	88	0.293079	0.0612765	0.242662	0.128055	0.152628	0.202005	0.0580955	0.0663352	European
CLUES	CD4_NC	T4	ENSG00000132329	rs11686156	chr2	238814823	A	C	982	88	0.277532	0.0369715	0.219699	0.127992	0.239547	0.18298	0.0860703	0.0904856	European
CLUES	CD4_NC	T4	ENSG00000184182	rs2326005	chr2	238916748	G	A	982	88	0.102268	0.008966	0.11674	0.0281496	0.363987	0.442086	3.36667e-05	0.000122254	European
CLUES	CD4_NC	T4	ENSG00000132330	rs62194467	chr2	238850465	G	A	982	88	0.174196	0.0392608	-0.138262	0.135738	0.141587	-0.108583	0.308394	0.243467	European
CLUES	CD4_NC	T4	ENSG00000186235	rs56386336	chr2	239153948	G	A	982	88	0.648646	0.054156	0.744367	0.185276	0.382213	0.428279	5.879e-05	0.000196965	European
CLUES	CD4_NC	T4	ENSG00000065802	rs494819	chr2	239324624	T	C	982	88	-0.0776631	0.0149771	-0.0493331	0.0460362	-0.165475	-0.114235	0.283892	0.229486	European
CLUES	CD4_NC	T4	ENSG00000222020	rs843461	chr2	240319090	C	T	982	88	0.110877	0.0172621	0.193781	0.0472487	0.204971	0.437201	4.10822e-05	0.000143246	European
CLUES	CD4_NC	T4	ENSG00000130414	rs7609118	chr2	240941703	C	A	982	88	-0.0734607	0.00681427	-0.134324	0.0209137	-0.344017	-0.684671	1.33802e-10	1.3618e-09	European
CLUES	CD4_NC	T4	ENSG00000142330	rs2953171	chr2	241536053	C	T	982	88	-0.156597	0.0219963	-0.216123	0.0691103	-0.227184	-0.333362	0.0017647	0.00373339	European
CLUES	CD4_NC	T4	ENSG00000122085	rs6437234	chr2	242019288	C	T	982	88	-0.070599	0.00923963	-0.0811042	0.0329495	-0.243831	-0.262394	0.0138368	0.0205953	European
CLUES	CD4_NC	T4	ENSG00000115687	rs3815296	chr2	242050546	A	G	982	88	-0.457067	0.0198506	-0.519036	0.0682696	-0.734767	-0.810455	2.89917e-14	4.74676e-13	European
CLUES	CD4_NC	T4	ENSG00000168385	rs73116394	chr2	242367915	A	G	982	88	0.265561	0.0136248	0.2907	0.0394538	0.621981	0.785444	1.7305e-13	2.62768e-12	European
CLUES	CD4_NC	T4	ENSG00000115677	rs929409	chr2	242376507	A	G	982	88	-0.0946155	0.0166025	-0.128035	0.0631454	-0.181858	-0.216145	0.0425993	0.0518483	European
CLUES	CD4_NC	T4	ENSG00000180902	rs71351115	chr2	242677184	G	A	982	88	-0.116874	0.015403	-0.0945042	0.0476542	-0.242134	-0.211402	0.0473536	0.0562886	European
CLUES	CD4_NC	T4	ENSG00000204099	rs2293764	chr2	242758179	C	T	982	88	1.4664	0.234786	0.823783	0.311614	0.199308	0.281809	0.00820292	0.0133757	European
CLUES	CD4_NC	T4	ENSG00000233806	rs62193129	chr2	242787789	G	A	982	88	0.305653	0.0594996	0.16403	0.167213	0.16393	0.104571	0.32661	0.253168	European
CLUES	CD4_NC	T4	ENSG00000173960	rs1709307	chr2	23771262	T	G	982	88	0.0684749	0.0170281	0.0479582	0.0454729	0.128324	0.112426	0.291584	0.234122	European
CLUES	CD4_NC	T4	ENSG00000119782	rs3731620	chr2	24262060	G	A	982	88	0.513377	0.0759365	0.440603	0.178789	0.21574	0.262703	0.0137255	0.02046	European
CLUES	CD4_NC	T4	ENSG00000219626	rs11902756	chr2	24300932	A	G	982	88	0.0794766	0.0126734	0.0647234	0.0428777	0.20012	0.160912	0.131174	0.12507	European
CLUES	CD4_NC	T4	ENSG00000266118	rs113941442	chr2	24372419	C	G	982	88	1.79188	0.427854	-51.4176	6357.98	0.133647	-0.000862087	0.993548	0.565594	European
CLUES	CD4_NC	T4	ENSG00000138031	rs10185143	chr2	25150758	T	C	982	88	-0.177667	0.0283274	-0.176574	0.0912399	-0.200145	-0.206301	0.0529571	0.0618942	European
CLUES	CD4_NC	T4	ENSG00000115138	rs3754861	chr2	25393722	A	C	982	88	0.450853	0.0333604	0.16498	0.135131	0.431269	0.130147	0.22213	0.189507	European
CLUES	CD4_NC	T4	ENSG00000138030	rs3739086	chr2	27165202	T	C	982	88	0.127544	0.0218329	0.116828	0.0647858	0.18642	0.192232	0.0713411	0.078457	European
CLUES	CD4_NC	T4	ENSG00000143994	rs72804857	chr2	27161476	G	C	982	88	0.271225	0.0646691	-0.0693444	0.199987	0.133837	-0.0369631	0.728783	0.461526	European
CLUES	CD4_NC	T4	ENSG00000234072	rs12475426	chr2	27599132	G	A	982	88	-0.126033	0.0330602	0.134061	0.0990468	-0.121653	0.144285	0.175893	0.15831	European
CLUES	CD4_NC	T4	ENSG00000157992	rs780112	chr2	27665361	C	G	982	88	0.45704	0.0222239	0.491356	0.0743718	0.656263	0.704282	3.92836e-11	4.3767e-10	European
CLUES	CD4_NC	T4	ENSG00000226833	rs13029421	chr2	28823571	C	T	982	88	0.734227	0.117722	-0.391459	0.556984	0.19903	-0.0749208	0.482168	0.339313	European
CLUES	CD4_NC	T4	ENSG00000213626	rs1723175	chr2	30667700	C	T	982	88	-0.0795998	0.0104742	-0.0821517	0.0482293	-0.242512	-0.181578	0.0885014	0.0925395	European
CLUES	CD4_NC	T4	ENSG00000172954	rs1723175	chr2	30667700	C	T	982	88	0.480744	0.015976	0.448828	0.0546352	0.96026	0.875721	2.12187e-16	4.25024e-15	European
CLUES	CD4_NC	T4	ENSG00000013016	rs13016565	chr2	31212719	A	T	982	88	-0.325537	0.0682267	0.0830183	0.173594	-0.152261	0.0509798	0.632485	0.416541	European
CLUES	CD4_NC	T4	ENSG00000091106	rs78912620	chr2	32974835	A	G	982	88	1.02631	0.267957	0.704175	0.672885	0.122225	0.111557	0.29533	0.235872	European
CLUES	CD4_NC	T4	ENSG00000119820	rs1135484	chr2	32749060	G	A	982	88	-0.0508249	0.0103914	-0.088794	0.0353176	-0.15608	-0.26801	0.0119316	0.0181468	European
CLUES	CD4_NC	T4	ENSG00000152689	rs10495792	chr2	33736077	G	A	982	88	0.245204	0.0479809	0.165842	0.143316	0.163081	0.123356	0.247199	0.206957	European
CLUES	CD4_NC	T4	ENSG00000218739	rs11689186	chr2	37446288	A	G	982	88	-0.188284	0.01143	-0.192073	0.0351112	-0.525667	-0.583149	4.48974e-08	3.13097e-07	European
CLUES	CD4_NC	T4	ENSG00000115825	rs12622740	chr2	37466846	G	A	982	88	-0.0841147	0.0119587	-0.0328436	0.0338232	-0.224457	-0.103513	0.33153	0.256042	European
CLUES	CD4_NC	T4	ENSG00000205111	rs55666556	chr2	39364187	G	A	982	88	0.913	0.23438	2.00855	0.553629	0.124307	0.386743	0.000285659	0.000779516	European
CLUES	CD4_NC	T4	ENSG00000143924	rs6726108	chr2	42575870	T	A	982	88	-0.077429	0.00808861	-0.0792959	0.0380001	-0.305474	-0.222446	0.0369129	0.0462732	European
CLUES	CD4_NC	T4	ENSG00000115944	rs222480	chr2	42656021	A	G	982	88	-0.0600025	0.00498447	-0.0711526	0.0111781	-0.384145	-0.678551	1.94813e-10	1.95111e-09	European
CLUES	CD4_NC	T4	ENSG00000162882	rs36036170	chr2	43201636	G	T	982	88	0.645024	0.150057	0.283805	0.224074	0.137171	0.135017	0.20531	0.179135	European
CLUES	CD4_NC	T4	ENSG00000234936	rs13419550	chr2	43468636	T	C	982	88	0.345585	0.0412801	0.318649	0.125951	0.267152	0.269692	0.0114083	0.0174922	European
CLUES	CD4_NC	T4	ENSG00000152527	rs6710830	chr2	43867946	C	G	982	88	-0.601585	0.0353135	-0.702918	0.0857425	-0.543626	-0.873911	2.44386e-16	4.84368e-15	European
CLUES	CD4_NC	T4	ENSG00000138095	rs6741066	chr2	44209477	C	T	982	88	-0.0839634	0.0151477	-0.142091	0.0410627	-0.176883	-0.368872	0.000539513	0.00135085	European
CLUES	CD4_NC	T4	ENSG00000250565	rs1868844	chr2	46768559	G	A	982	88	0.0945283	0.0157399	0.15152	0.0455249	0.191647	0.354797	0.000873795	0.00205913	European
CLUES	CD4_NC	T4	ENSG00000095002	rs35569589	chr2	47766835	G	C	982	88	0.107281	0.0192341	0.0431344	0.0526239	0.17799	0.0873773	0.412403	0.303322	European
CLUES	CD4_NC	T4	ENSG00000269563	rs17502941	chr2	47762396	A	G	982	88	0.324616	0.0693358	0.0908443	0.222163	0.149402	0.0435897	0.682607	0.441438	European
CLUES	CD4_NC	T4	ENSG00000116062	rs6742037	chr2	48103505	A	C	982	88	-0.0875808	0.0177309	-0.0899536	0.0472501	-0.157624	-0.202943	0.0569392	0.0654115	European
CLUES	CD4_NC	T4	ENSG00000170802	rs79073127	chr2	48573895	G	C	982	88	0.194791	0.0189748	0.235163	0.0627554	0.327593	0.399462	0.000178757	0.00052921	European
CLUES	CD4_NC	T4	ENSG00000170634	rs6742042	chr2	54218703	T	C	982	88	-0.205957	0.00823091	-0.278575	0.0229816	-0.798496	-1.29217	8.11391e-34	4.62954e-32	European
CLUES	CD4_NC	T4	ENSG00000068878	rs805345	chr2	54194071	G	A	982	88	-0.0768166	0.0121942	-0.0960816	0.0353916	-0.201022	-0.2894	0.00663136	0.0111284	European
CLUES	CD4_NC	T4	ENSG00000115306	rs3106204	chr2	54863352	T	G	982	88	-0.0687071	0.0123587	-0.13355	0.0378569	-0.177408	-0.376061	0.000419078	0.0010929	European
CLUES	CD4_NC	T4	ENSG00000162994	rs17046778	chr2	55459373	T	G	982	88	0.330646	0.039953	0.433362	0.10998	0.264094	0.420044	8.13594e-05	0.000262311	European
CLUES	CD4_NC	T4	ENSG00000272606	rs7586124	chr2	55785301	T	C	982	88	0.109639	0.0262626	0.0425113	0.0900336	0.133221	0.0503337	0.636804	0.418654	European
CLUES	CD4_NC	T4	ENSG00000236202	rs75138586	chr3	7372022	C	T	982	88	0.726678	0.170673	0.331278	0.576074	0.135869	0.0613019	0.565249	0.383253	European
CLUES	CD4_NC	T4	ENSG00000196220	rs6778059	chr3	9335692	T	G	982	88	-0.191522	0.0351345	0.0400326	0.13219	-0.173952	0.0322831	0.76201	0.476668	European
CLUES	CD4_NC	T4	ENSG00000206573	rs2596916	chr3	9422210	T	C	982	88	0.071286	0.00828252	0.0670444	0.024145	0.274654	0.296002	0.00549068	0.00946728	European
CLUES	CD4_NC	T4	ENSG00000241553	rs7613920	chr3	9871984	G	T	982	88	0.0422083	0.00677591	0.0518697	0.0271994	0.198781	0.203289	0.0565186	0.0650871	European
CLUES	CD4_NC	T4	ENSG00000114738	rs73084757	chr3	50589611	A	G	982	88	-0.0952515	0.0234186	0.0937562	0.0572165	-0.129794	0.174678	0.101292	0.102648	European
CLUES	CD4_NC	T4	ENSG00000164081	rs4611808	chr3	51469107	C	T	982	88	-0.0375666	0.00981756	-0.029101	0.0338719	-0.122107	-0.0915855	0.390259	0.28998	European
CLUES	CD4_NC	T4	ENSG00000247596	rs11717383	chr3	52287468	G	T	982	88	-0.0449539	0.00823577	-0.0454001	0.0328337	-0.174184	-0.147399	0.166749	0.151748	European
CLUES	CD4_NC	T4	ENSG00000164088	rs11717383	chr3	52287468	G	T	982	88	-0.132242	0.00952827	-0.181897	0.029415	-0.442893	-0.659199	6.25644e-10	5.69087e-09	European
CLUES	CD4_NC	T4	ENSG00000168237	rs9311474	chr3	52338852	T	C	982	88	-0.107272	0.0178411	0.0183347	0.0612539	-0.191871	0.0319079	0.764694	0.477712	European
CLUES	CD4_NC	T4	ENSG00000163939	rs11707829	chr3	52900696	C	T	982	88	-0.0583394	0.013138	0.0472675	0.0416438	-0.141702	0.120996	0.256358	0.212358	European
CLUES	CD4_NC	T4	ENSG00000114902	rs11130310	chr3	52674667	C	T	982	88	0.0344018	0.00453603	0.0315707	0.0128599	0.242019	0.261701	0.0140896	0.0209055	European
CLUES	CD4_NC	T4	ENSG00000016864	rs724801	chr3	52488517	C	T	982	88	-0.0644466	0.01662	-0.0437888	0.0407362	-0.123741	-0.114589	0.282403	0.228462	European
CLUES	CD4_NC	T4	ENSG00000055955	rs11717749	chr3	52844733	C	T	982	88	-0.547697	0.0621617	-0.26024	0.207928	-0.281165	-0.13342	0.21072	0.181917	European
CLUES	CD4_NC	T4	ENSG00000163935	rs71301815	chr3	53141306	C	T	982	88	0.0785238	0.0196534	0.0941125	0.0850108	0.127499	0.118013	0.268266	0.219996	European
CLUES	CD4_NC	T4	ENSG00000163933	rs2336723	chr3	53106047	T	C	982	88	-0.0957404	0.0170109	-0.185115	0.0494422	-0.179603	-0.399119	0.000181067	0.000534368	European
CLUES	CD4_NC	T4	ENSG00000180376	rs2317134	chr3	56648363	T	C	982	88	0.113089	0.00754212	0.0868687	0.0212805	0.478487	0.435152	4.46326e-05	0.000153634	European
CLUES	CD4_NC	T4	ENSG00000163947	rs3924228	chr3	56760744	G	A	982	88	0.289135	0.0140113	0.137027	0.0394572	0.658516	0.370201	0.000515079	0.0012983	European
CLUES	CD4_NC	T4	ENSG00000269415	rs6446102	chr3	59957116	A	G	982	88	0.421795	0.0679342	0.112652	0.218159	0.198133	0.0550458	0.605593	0.403773	European
CLUES	CD4_NC	T4	ENSG00000114405	rs35401126	chr3	62301557	T	C	982	88	-0.312743	0.042459	-0.2091	0.0963346	-0.235051	-0.231382	0.0299644	0.0389636	European
CLUES	CD4_NC	T4	ENSG00000163634	rs832190	chr3	63842629	C	T	982	88	0.0312846	0.00711934	0.081398	0.0181103	0.140228	0.479122	6.97134e-06	3.08851e-05	European
CLUES	CD4_NC	T4	ENSG00000243410	rs12485317	chr3	63937992	C	T	982	88	-0.206998	0.0477099	0.00690514	0.183628	-0.138453	0.0040086	0.970003	0.565448	European
CLUES	CD4_NC	T4	ENSG00000144741	rs13078983	chr3	66356902	T	C	982	88	-0.0950892	0.00909203	-0.0518588	0.0358042	-0.333745	-0.1544	0.147505	0.137288	European
CLUES	CD4_NC	T4	ENSG00000144749	rs13059803	chr3	66453771	T	A	982	88	-0.0988002	0.0216747	-0.306917	0.0806178	-0.145462	-0.405835	0.000140626	0.000429142	European
CLUES	CD4_NC	T4	ENSG00000183662	rs7428837	chr3	68106935	C	T	982	88	-0.352886	0.0302479	-0.434406	0.0727451	-0.372293	-0.636576	2.34925e-09	1.9232e-08	European
CLUES	CD4_NC	T4	ENSG00000170837	rs116310555	chr3	71814431	T	C	982	88	0.488836	0.115275	0.997461	0.351727	0.135323	0.302308	0.00456969	0.00814018	European
CLUES	CD4_NC	T4	ENSG00000163412	rs2029011	chr3	71760875	C	T	982	88	0.13387	0.0208012	0.046201	0.0467842	0.205371	0.105271	0.323382	0.251399	European
CLUES	CD4_NC	T4	ENSG00000163421	rs11716884	chr3	71809397	A	C	982	88	0.552295	0.101582	0.572842	0.160828	0.1735	0.379693	0.00036827	0.00097663	European
CLUES	CD4_NC	T4	ENSG00000163602	rs61192126	chr3	72394852	T	C	982	88	0.102411	0.0200369	0.100894	0.0466847	0.163103	0.230382	0.0306817	0.0397317	European
CLUES	CD4_NC	T4	ENSG00000255423	rs73099331	chr3	73088632	G	A	982	88	0.0999221	0.0203424	0.0682207	0.0700355	0.156749	0.103838	0.330013	0.255184	European
CLUES	CD4_NC	T4	ENSG00000272690	rs62261031	chr3	75287575	G	A	982	88	-0.171508	0.0405823	-0.170457	0.135729	-0.134863	-0.133875	0.209167	0.181157	European
CLUES	CD4_NC	T4	ENSG00000057019	rs34951301	chr3	98506109	A	G	982	88	0.29625	0.0680693	0.253949	0.259374	0.138884	0.104371	0.327538	0.253687	European
CLUES	CD4_NC	T4	ENSG00000168386	rs9865713	chr3	99870299	G	A	982	88	-0.444244	0.082425	-0.52781	0.248666	-0.171991	-0.226266	0.0337902	0.0429819	European
CLUES	CD4_NC	T4	ENSG00000154174	rs10511183	chr3	100563415	A	G	982	88	0.0625509	0.0153204	0.0141607	0.0413469	0.130289	0.036509	0.731986	0.462647	European
CLUES	CD4_NC	T4	ENSG00000144820	rs35476532	chr3	100508189	A	G	982	88	3.80815	0.459961	12.8347	2519.04	0.264202	0.000543139	0.995935	0.565594	European
CLUES	CD4_NC	T4	ENSG00000154175	rs905604	chr3	100472848	T	C	982	88	2.14001	0.519187	8.83305	4448.85	0.131533	0.000211652	0.998416	0.565594	European
CLUES	CD4_NC	T4	ENSG00000138468	rs62280667	chr3	101084604	T	C	982	88	0.0621974	0.0110537	0.0104288	0.0355451	0.17956	0.0312761	0.76922	0.478911	European
CLUES	CD4_NC	T4	ENSG00000144815	rs771326	chr3	101534825	C	T	982	88	-0.120515	0.0148964	-0.0395734	0.0479217	-0.258169	-0.0880298	0.408922	0.300997	European
CLUES	CD4_NC	T4	ENSG00000144802	rs75645148	chr3	101618671	A	G	982	88	0.0859946	0.0222002	-0.241002	0.0947395	0.123611	-0.271174	0.0109643	0.016894	European
CLUES	CD4_NC	T4	ENSG00000114423	rs1545304	chr3	105421823	G	A	982	88	-0.0772532	0.0141558	-0.139125	0.0440467	-0.174151	-0.336706	0.00158536	0.00341538	European
CLUES	CD4_NC	T4	ENSG00000240423	rs10933925	chr3	107645774	C	T	982	88	1.89899	0.462164	22.4635	16564.9	0.131121	0.000144559	0.998918	0.565594	European
CLUES	CD4_NC	T4	ENSG00000196776	rs3206652	chr3	107765249	T	C	982	88	-0.0548515	0.0123616	-0.0384856	0.0335378	-0.141598	-0.122327	0.251163	0.209437	European
CLUES	CD4_NC	T4	ENSG00000198919	rs2278911	chr3	108298260	C	T	982	88	-0.193898	0.0249627	-0.251172	0.0737571	-0.247871	-0.363016	0.000660695	0.0016031	European
CLUES	CD4_NC	T4	ENSG00000163519	rs7633744	chr3	108580435	G	T	982	88	0.0643837	0.0145733	-0.00844366	0.0402496	0.140981	-0.0223629	0.833838	0.508095	European
CLUES	CD4_NC	T4	ENSG00000144827	rs62277638	chr3	111703315	A	C	982	88	-0.150589	0.0211076	-0.104427	0.0492805	-0.227667	-0.225889	0.0340882	0.0432214	European
CLUES	CD4_NC	T4	ENSG00000091972	rs9829698	chr3	112028239	A	G	982	88	0.1735	0.0402618	-0.0177693	0.101455	0.137515	-0.0186704	0.860966	0.519945	European
CLUES	CD4_NC	T4	ENSG00000163606	rs6766388	chr3	112564801	T	A	982	88	-0.129704	0.0294562	-0.0982339	0.0781386	-0.140515	-0.134015	0.20869	0.18091	European
CLUES	CD4_NC	T4	ENSG00000163607	rs9866791	chr3	112709033	T	C	982	88	0.130816	0.0150114	0.0988105	0.0358295	0.278089	0.293982	0.00581924	0.00997898	European
CLUES	CD4_NC	T4	ENSG00000206530	rs6777880	chr3	113096503	C	T	982	88	-0.124737	0.0290421	-0.154211	0.0930715	-0.137061	-0.176627	0.0975375	0.099702	European
CLUES	CD4_NC	T4	ENSG00000239453	rs35452897	chr3	113282075	C	T	982	88	0.309107	0.0168322	0.286027	0.0679622	0.58602	0.44864	2.56944e-05	9.79342e-05	European
CLUES	CD4_NC	T4	ENSG00000242659	rs9866271	chr3	113675662	G	A	982	88	0.408897	0.100511	0.384613	0.434176	0.129821	0.0944314	0.375701	0.281496	European
CLUES	CD4_NC	T4	ENSG00000241490	rs1800828	chr3	113891549	C	G	982	88	0.126676	0.0253804	-0.00510366	0.0740583	0.159272	-0.00734627	0.945058	0.555724	European
CLUES	CD4_NC	T4	ENSG00000181847	rs1109238	chr3	113933675	C	T	982	88	0.119315	0.028698	0.0313484	0.104714	0.132675	0.0319131	0.764657	0.477712	European
CLUES	CD4_NC	T4	ENSG00000163389	rs73187869	chr3	119113344	G	A	982	88	0.106592	0.0260755	0.156936	0.0590856	0.130447	0.283139	0.00790556	0.0129662	European
CLUES	CD4_NC	T4	ENSG00000240661	rs114872182	chr3	119663780	G	A	982	88	1.65964	0.237896	2.18157	2.04413	0.222625	0.113768	0.285863	0.230216	European
CLUES	CD4_NC	T4	ENSG00000173226	rs80047370	chr3	121498038	T	C	982	88	0.146776	0.0184134	0.154575	0.0516655	0.254369	0.318931	0.00277308	0.00540513	European
CLUES	CD4_NC	T4	ENSG00000160124	rs3828362	chr3	122131777	C	G	982	88	0.338906	0.0177002	0.36423	0.0417585	0.611006	0.929799	2.72631e-18	6.66663e-17	European
CLUES	CD4_NC	T4	ENSG00000196981	rs10934599	chr3	122195922	T	C	982	88	0.132783	0.033042	0.107532	0.0795761	0.128239	0.14405	0.176595	0.15879	European
CLUES	CD4_NC	T4	ENSG00000272758	rs12636106	chr3	122164156	C	T	982	88	-0.366615	0.0266969	-0.530505	0.123429	-0.438221	-0.458173	1.72311e-05	6.84473e-05	European
CLUES	CD4_NC	T4	ENSG00000173200	rs2332240	chr3	122296834	A	G	982	88	0.110245	0.0154046	0.120495	0.041319	0.228378	0.310869	0.00354308	0.00660177	European
CLUES	CD4_NC	T4	ENSG00000173193	rs13095945	chr3	122428013	T	C	982	88	-0.164974	0.0234355	-0.0882273	0.0753972	-0.224639	-0.12474	0.241933	0.203635	European
CLUES	CD4_NC	T4	ENSG00000169087	rs12496363	chr3	122473354	C	T	982	88	-0.543383	0.0181518	-0.386565	0.04802	-0.955279	-0.858142	8.27389e-16	1.54245e-14	European
CLUES	CD4_NC	T4	ENSG00000160145	rs6765865	chr3	124298006	C	G	982	88	-0.162911	0.037989	-0.153845	0.104386	-0.136848	-0.157109	0.140532	0.13217	European
CLUES	CD4_NC	T4	ENSG00000114491	rs961077	chr3	124444599	C	T	982	88	0.0779068	0.0181214	0.00319983	0.0395702	0.137191	0.0086202	0.93555	0.552548	European
CLUES	CD4_NC	T4	ENSG00000189366	rs7617162	chr3	125755450	C	T	982	88	0.573098	0.0661302	0.63231	0.269569	0.27655	0.250045	0.0189947	0.0270009	European
CLUES	CD4_NC	T4	ENSG00000114544	rs7617162	chr3	125755450	C	T	982	88	0.103232	0.0123739	0.0774027	0.0452735	0.266227	0.182251	0.087327	0.0915512	European
CLUES	CD4_NC	T4	ENSG00000163870	rs62264113	chr3	127292333	G	A	982	88	-0.21385	0.0274835	-0.364679	0.0740758	-0.248303	-0.524799	8.52036e-07	4.5447e-06	European
CLUES	CD4_NC	T4	ENSG00000132394	rs10934848	chr3	127790544	G	A	982	88	0.0752895	0.0159381	0.0546689	0.0583748	0.150745	0.0998328	0.349008	0.266048	European
CLUES	CD4_NC	T4	ENSG00000163902	rs2712384	chr3	128334272	T	C	982	88	-0.0584008	0.0137958	-0.0423356	0.0456699	-0.135088	-0.0988175	0.353932	0.268822	European
CLUES	CD4_NC	T4	ENSG00000114670	rs4974477	chr3	130915439	A	G	982	88	-0.224259	0.0391664	-0.297874	0.0843995	-0.182718	-0.376228	0.000416614	0.00108798	European
CLUES	CD4_NC	T4	ENSG00000113971	rs12636883	chr3	132429522	C	A	982	88	-0.111163	0.0197311	-0.0752044	0.0658737	-0.179785	-0.1217	0.253602	0.21091	European
CLUES	CD4_NC	T4	ENSG00000182923	rs13076825	chr3	134317239	G	A	982	88	-0.0855878	0.011374	-0.15771	0.038095	-0.240127	-0.441316	3.47441e-05	0.000125564	European
CLUES	CD4_NC	T4	ENSG00000129055	rs934093	chr3	134195885	A	G	982	88	0.144388	0.0111409	0.149491	0.0299577	0.413577	0.531942	6.03605e-07	3.32314e-06	European
CLUES	CD4_NC	T4	ENSG00000073711	rs35188750	chr3	135672088	G	C	982	88	0.15854	0.0373388	0.119906	0.11413	0.135495	0.111995	0.293439	0.234811	European
CLUES	CD4_NC	T4	ENSG00000214021	rs293785	chr3	9827691	C	T	982	88	0.0948905	0.0225713	-0.00762096	0.0914744	0.134156	-0.00888114	0.933603	0.551918	European
CLUES	CD4_NC	T4	ENSG00000163704	rs2072577	chr3	10290839	G	A	982	88	0.0820799	0.0164555	0.0877132	0.0735296	0.159173	0.127163	0.23291	0.197452	European
CLUES	CD4_NC	T4	ENSG00000254999	rs73117481	chr3	10160132	C	T	982	88	-0.123615	0.0132423	-0.0326693	0.0472999	-0.297885	-0.0736272	0.489764	0.343578	European
CLUES	CD4_NC	T4	ENSG00000231177	rs582868	chr3	10323781	G	A	982	88	-0.330118	0.0311787	-0.519213	0.0868815	-0.337874	-0.637055	2.28531e-09	1.88726e-08	European
CLUES	CD4_NC	T4	ENSG00000240288	rs173359	chr3	10317277	G	A	982	88	0.270995	0.0503043	0.402263	0.180086	0.17191	0.238116	0.0255012	0.0339093	European
CLUES	CD4_NC	T4	ENSG00000157017	rs35681	chr3	10329377	T	C	982	88	0.13232	0.0193629	0.241287	0.0817062	0.218071	0.314802	0.00314593	0.00598322	European
CLUES	CD4_NC	T4	ENSG00000144560	rs4254638	chr3	11771530	A	G	982	88	0.0546667	0.0130718	0.0190947	0.0422974	0.133454	0.0481234	0.651674	0.426642	European
CLUES	CD4_NC	T4	ENSG00000144559	rs303857	chr3	11883827	C	A	982	88	-0.15299	0.0152428	-0.175074	0.0430725	-0.32029	-0.433293	4.81056e-05	0.000164089	European
CLUES	CD4_NC	T4	ENSG00000154743	rs299652	chr3	12547657	G	A	982	88	-0.0774227	0.0155286	0.00997555	0.0497259	-0.159104	0.0213852	0.841003	0.511138	European
CLUES	CD4_NC	T4	ENSG00000144712	rs7632698	chr3	12838082	C	T	982	88	0.415549	0.0871561	0.533503	0.421472	0.152149	0.134936	0.205581	0.179191	European
CLUES	CD4_NC	T4	ENSG00000144713	rs2290311	chr3	12883071	T	A	982	88	0.0196192	0.00389929	0.000982304	0.0181948	0.16056	0.00575514	0.956945	0.560264	European
CLUES	CD4_NC	T4	ENSG00000132182	rs11915390	chr3	13508677	A	T	982	88	0.0711155	0.0140634	0.0106857	0.0494608	0.161368	0.0230304	0.828953	0.505446	European
CLUES	CD4_NC	T4	ENSG00000155893	rs2292404	chr3	140985697	G	A	982	88	-0.263295	0.0253204	-0.256564	0.062776	-0.331831	-0.435673	4.37031e-05	0.000151264	European
CLUES	CD4_NC	T4	ENSG00000177311	rs55715186	chr3	141145402	T	C	982	88	0.106531	0.018632	0.0417102	0.054715	0.182457	0.0812634	0.44587	0.321901	European
CLUES	CD4_NC	T4	ENSG00000069849	rs11539489	chr3	141595527	C	G	982	88	0.0659217	0.0161459	-0.0612931	0.0453243	0.13029	-0.144158	0.176272	0.158576	European
CLUES	CD4_NC	T4	ENSG00000269905	rs55666937	chr3	141837002	T	C	982	88	0.734571	0.182875	0.00655237	1.1406	0.128181	0.000612385	0.995416	0.565594	European
CLUES	CD4_NC	T4	ENSG00000272565	rs6808709	chr3	141882459	C	T	982	88	0.156884	0.0256147	0.11128	0.05852	0.195449	0.202709	0.0572264	0.0656613	European
CLUES	CD4_NC	T4	ENSG00000163714	rs9862433	chr3	142781622	T	C	982	88	-0.0305743	0.00591266	0.00609926	0.0213959	-0.165013	0.0303883	0.775593	0.481706	European
CLUES	CD4_NC	T4	ENSG00000082996	rs6768054	chr3	149678534	C	T	982	88	0.0543037	0.0106021	0.0558224	0.0289466	0.163449	0.205575	0.0537979	0.0625662	European
CLUES	CD4_NC	T4	ENSG00000144895	rs6440683	chr3	150295376	C	T	982	88	0.210944	0.0107598	0.213995	0.033274	0.625615	0.685581	1.265e-10	1.29448e-09	European
CLUES	CD4_NC	T4	ENSG00000120742	rs7631671	chr3	150292771	T	C	982	88	0.0388332	0.0051354	0.04043	0.016872	0.241309	0.255444	0.0165626	0.0240258	European
CLUES	CD4_NC	T4	ENSG00000240137	rs13065451	chr3	150422721	C	A	982	88	-0.176222	0.01962	-0.119169	0.0496123	-0.28662	-0.256054	0.0163057	0.0237077	European
CLUES	CD4_NC	T4	ENSG00000114790	rs12491326	chr3	154080831	A	C	982	88	0.315606	0.0511387	0.592096	0.151449	0.196943	0.416759	9.24709e-05	0.000292747	European
CLUES	CD4_NC	T4	ENSG00000174953	rs355754	chr3	154024165	T	C	982	88	-0.0419893	0.00700076	0.0174404	0.0257528	-0.191398	0.0721921	0.498265	0.347668	European
CLUES	CD4_NC	T4	ENSG00000196549	rs3773885	chr3	154859581	G	A	982	88	0.68537	0.153224	0.804338	0.350561	0.142739	0.244587	0.0217658	0.0300017	European
CLUES	CD4_NC	T4	ENSG00000272990	rs11710604	chr3	156243368	G	A	982	88	-0.218475	0.0393143	-0.606754	0.137029	-0.177335	-0.472019	9.51433e-06	4.0622e-05	European
CLUES	CD4_NC	T4	ENSG00000197980	rs344072	chr3	156546675	T	G	982	88	0.470583	0.0628007	0.323807	0.148083	0.23912	0.233098	0.0287678	0.0376154	European
CLUES	CD4_NC	T4	ENSG00000163661	rs17451232	chr3	156798405	G	A	982	88	1.13469	0.268733	0.717784	0.421412	0.134741	0.18157	0.0885155	0.0925395	European
CLUES	CD4_NC	T4	ENSG00000243150	rs1435637	chr3	158253814	A	G	982	88	-0.310281	0.0405143	-0.477386	0.118913	-0.244394	-0.427955	5.95538e-05	0.000198816	European
CLUES	CD4_NC	T4	ENSG00000168827	rs2364274	chr3	158317365	T	A	982	88	-0.0830413	0.0144156	-0.0427041	0.0426989	-0.183826	-0.106613	0.317251	0.248376	European
CLUES	CD4_NC	T4	ENSG00000079257	rs6763232	chr3	158421649	T	C	982	88	0.135973	0.020831	0.132822	0.0625348	0.208299	0.226415	0.0336732	0.04289	European
CLUES	CD4_NC	T4	ENSG00000272247	rs2244996	chr3	158519446	T	C	982	88	-0.433079	0.0525434	-0.404064	0.156405	-0.263022	-0.275396	0.00978205	0.0153876	European
CLUES	CD4_NC	T4	ENSG00000186432	rs1451764	chr3	160270121	T	C	982	88	-0.0563931	0.0127596	-0.0952277	0.0343982	-0.141037	-0.295112	0.00563333	0.00970436	European
CLUES	CD4_NC	T4	ENSG00000169255	rs16831886	chr3	160799830	A	C	982	88	-0.438647	0.0885316	-0.752783	0.282034	-0.158111	-0.284529	0.00760496	0.0125168	European
CLUES	CD4_NC	T4	ENSG00000173890	rs9829025	chr3	169746123	A	G	982	88	0.314189	0.0190127	0.390536	0.0538716	0.527342	0.772787	4.18658e-13	6.15845e-12	European
CLUES	CD4_NC	T4	ENSG00000163584	rs13063927	chr3	170582888	C	T	982	88	-0.0938358	0.0094455	-0.077799	0.0338563	-0.317021	-0.244959	0.0215663	0.029814	European
CLUES	CD4_NC	T4	ENSG00000154310	rs9837531	chr3	171042892	T	A	982	88	-0.0472164	0.00976083	0.000427439	0.0397521	-0.154365	0.00114623	0.991421	0.565594	European
CLUES	CD4_NC	T4	ENSG00000121858	rs3774316	chr3	172238421	C	A	982	88	-0.142529	0.0202681	0.0150037	0.0866608	-0.224406	0.0184558	0.862548	0.520555	European
CLUES	CD4_NC	T4	ENSG00000172667	rs79440597	chr3	178727181	C	T	982	88	-0.157256	0.0274912	-0.209888	0.115989	-0.18254	-0.192899	0.0703654	0.0775699	European
CLUES	CD4_NC	T4	ENSG00000171109	rs2287310	chr3	179122918	T	C	982	88	0.107353	0.0223903	0.0468564	0.0593213	0.153003	0.0842009	0.429601	0.313036	European
CLUES	CD4_NC	T4	ENSG00000172578	rs62287198	chr3	183219656	G	A	982	88	0.109734	0.0136024	-0.00951864	0.0406094	0.257437	-0.0249866	0.814678	0.499167	European
CLUES	CD4_NC	T4	ENSG00000180834	rs853769	chr3	183471082	T	A	982	88	-0.314823	0.0434313	-0.361776	0.127418	-0.231317	-0.302669	0.00452145	0.00806187	European
CLUES	CD4_NC	T4	ENSG00000175166	rs6845	chr3	184026703	C	T	982	88	-0.0817323	0.00893445	-0.116068	0.023252	-0.291924	-0.532121	5.98387e-07	3.30407e-06	European
CLUES	CD4_NC	T4	ENSG00000136527	rs4686400	chr3	185664946	T	G	982	88	0.0861379	0.0150508	0.075099	0.0701338	0.182633	0.114147	0.284261	0.229493	European
CLUES	CD4_NC	T4	ENSG00000213132	rs2222103	chr3	187902932	G	A	982	88	0.94031	0.0748182	1.09212	0.319719	0.401059	0.364133	0.000635779	0.00155122	European
CLUES	CD4_NC	T4	ENSG00000163347	rs9812352	chr3	189947725	T	C	982	88	0.438686	0.0951432	-0.153846	0.369226	0.147136	-0.0444175	0.676918	0.438896	European
CLUES	CD4_NC	T4	ENSG00000152492	rs6779820	chr3	191046793	G	C	982	88	0.256906	0.0301049	0.0326933	0.0977241	0.272321	0.0356628	0.737967	0.465963	European
CLUES	CD4_NC	T4	ENSG00000178732	rs7620693	chr3	194295696	T	G	982	88	0.313019	0.0704059	0.122208	0.199645	0.141875	0.0652526	0.540456	0.370715	European
CLUES	CD4_NC	T4	ENSG00000231770	rs56852992	chr3	194307659	C	T	982	88	0.307135	0.0513554	0.0141112	0.103863	0.190848	0.014483	0.89193	0.534328	European
CLUES	CD4_NC	T4	ENSG00000185112	rs813153	chr3	194407204	T	C	982	88	-0.397419	0.0290312	-0.545603	0.0875561	-0.436845	-0.664277	4.6209e-10	4.32865e-09	European
CLUES	CD4_NC	T4	ENSG00000163959	rs79597869	chr3	195992821	A	G	982	88	-0.124739	0.0271718	-0.325185	0.105247	-0.146496	-0.329366	0.00200341	0.0041407	European
CLUES	CD4_NC	T4	ENSG00000213123	rs2270769	chr3	196044894	G	C	982	88	0.0898218	0.0150519	0.134376	0.0410532	0.19043	0.348925	0.00106334	0.00240931	European
CLUES	CD4_NC	T4	ENSG00000114503	rs555582	chr3	196665854	A	G	982	88	-0.0403121	0.00736267	0.0213708	0.0217062	-0.174721	0.104953	0.324846	0.25212	European
CLUES	CD4_NC	T4	ENSG00000114473	rs76170643	chr3	197688489	C	T	982	88	0.163636	0.0371064	0.0484015	0.0965657	0.140726	0.0534312	0.61621	0.40825	European
CLUES	CD4_NC	T4	ENSG00000154767	rs2733578	chr3	14166394	T	C	982	88	-0.061643	0.0135112	-0.134914	0.0597111	-0.145591	-0.240859	0.0238551	0.0322064	European
CLUES	CD4_NC	T4	ENSG00000154781	rs6791383	chr3	14690428	G	T	982	88	0.049937	0.010562	0.0492529	0.0289491	0.150876	0.181366	0.0888754	0.0928251	European
CLUES	CD4_NC	T4	ENSG00000225733	rs62241835	chr3	15013348	T	G	982	88	0.113463	0.0180235	0.0800533	0.0575927	0.200889	0.148173	0.164532	0.149948	European
CLUES	CD4_NC	T4	ENSG00000206560	rs62233424	chr3	16124741	G	A	982	88	0.136237	0.0272934	0.0861803	0.0721449	0.159287	0.127339	0.232265	0.196994	European
CLUES	CD4_NC	T4	ENSG00000154814	rs2292614	chr3	16301791	G	A	982	88	0.0747801	0.0104361	0.15811	0.0486196	0.228661	0.346662	0.00114607	0.00257506	European
CLUES	CD4_NC	T4	ENSG00000271964	rs9845427	chr3	16350642	C	A	982	88	0.547745	0.0264156	0.868277	0.0644146	0.661702	1.43692	2.06487e-41	1.94395e-39	European
CLUES	CD4_NC	T4	ENSG00000272529	rs6442592	chr3	16294425	A	G	982	88	0.259468	0.0285786	0.21832	0.106599	0.289726	0.218322	0.0405559	0.0498445	European
CLUES	CD4_NC	T4	ENSG00000131378	rs9845427	chr3	16350642	C	A	982	88	0.125168	0.0174217	-0.035157	0.0534177	0.229271	-0.0701592	0.51044	0.354309	European
CLUES	CD4_NC	T4	ENSG00000163576	rs1133328	chr3	19987539	G	T	982	88	0.52352	0.0597945	0.633583	0.161019	0.279394	0.419454	8.32578e-05	0.000267516	European
CLUES	CD4_NC	T4	ENSG00000261734	rs11709127	chr3	20228009	T	C	982	88	0.525258	0.080423	1.22206	0.372525	0.208419	0.3497	0.00103632	0.00236516	European
CLUES	CD4_NC	T4	ENSG00000182247	rs6808513	chr3	23481113	G	A	982	88	-0.160891	0.0224807	0.0273134	0.0471562	-0.228384	0.0617442	0.562446	0.382041	European
CLUES	CD4_NC	T4	ENSG00000174738	rs28522849	chr3	24015140	A	G	982	88	-0.107089	0.0175647	-0.0500466	0.0551123	-0.194557	-0.0968022	0.363833	0.274791	European
CLUES	CD4_NC	T4	ENSG00000033867	rs11709954	chr3	27421427	C	T	982	88	-0.163863	0.0153772	-0.278524	0.0536304	-0.340054	-0.553619	2.06483e-07	1.30028e-06	European
CLUES	CD4_NC	T4	ENSG00000225548	rs4373030	chr3	27858584	A	C	982	88	-1.07528	0.240807	0.119493	0.903746	-0.142494	0.0140947	0.89481	0.535713	European
CLUES	CD4_NC	T4	ENSG00000163527	rs57118490	chr3	31526890	A	C	982	88	-0.0885931	0.0165588	-0.169734	0.061821	-0.170732	-0.29268	0.00604043	0.0102834	European
CLUES	CD4_NC	T4	ENSG00000144645	rs12172958	chr3	31691100	A	G	982	88	0.234199	0.0257517	0.140504	0.0815276	0.290217	0.183715	0.0848167	0.0894674	European
CLUES	CD4_NC	T4	ENSG00000153551	rs17029555	chr3	32499817	A	C	982	88	-0.137304	0.0141961	-0.101432	0.0488125	-0.308643	-0.221515	0.0377098	0.0470218	European
CLUES	CD4_NC	T4	ENSG00000091317	rs9854574	chr3	32527218	G	A	982	88	0.116792	0.0255806	-0.0262078	0.0676961	0.145696	-0.0412691	0.698654	0.448602	European
CLUES	CD4_NC	T4	ENSG00000236452	rs76709865	chr3	34201520	G	A	982	88	2.04314	0.541327	7.28935	14795.5	0.120443	5.25193e-05	0.999607	0.565594	European
CLUES	CD4_NC	T4	ENSG00000168016	rs59837015	chr3	37464788	G	A	982	88	0.0891568	0.0188607	0.00217851	0.0533023	0.150849	0.00435686	0.967399	0.564214	European
CLUES	CD4_NC	T4	ENSG00000093217	rs7649153	chr3	38467753	T	A	982	88	-0.524312	0.0522209	-0.333041	0.189765	-0.320398	-0.187086	0.0792555	0.085176	European
CLUES	CD4_NC	T4	ENSG00000168026	rs6786855	chr3	39149180	A	G	982	88	-0.259234	0.0461967	-0.186079	0.169192	-0.179071	-0.11724	0.271415	0.221902	European
CLUES	CD4_NC	T4	ENSG00000168028	rs28720962	chr3	39426441	C	T	982	88	0.0599645	0.00486172	0.0845579	0.0204278	0.393594	0.441257	3.48284e-05	0.000125628	European
CLUES	CD4_NC	T4	ENSG00000114784	rs9847912	chr3	40561917	G	T	982	88	-0.0294689	0.00679144	-0.045865	0.0244038	-0.138467	-0.200347	0.0601872	0.068227	European
CLUES	CD4_NC	T4	ENSG00000223797	rs6801859	chr3	40493218	G	T	982	88	-0.111197	0.0160599	-0.120751	0.0389264	-0.22095	-0.330679	0.00192191	0.00399416	European
CLUES	CD4_NC	T4	ENSG00000188846	rs75965075	chr3	40438120	C	T	982	88	0.0725983	0.00482647	0.0486883	0.0312776	0.48	0.165939	0.119554	0.116514	European
CLUES	CD4_NC	T4	ENSG00000168038	rs116393551	chr3	41865476	G	A	982	88	0.399402	0.0211298	0.514629	0.0721512	0.603197	0.760342	9.84596e-13	1.37324e-11	European
CLUES	CD4_NC	T4	ENSG00000114812	rs4533620	chr3	42733341	T	C	982	88	-0.165182	0.0364466	0.132954	0.125955	-0.144627	0.112523	0.291169	0.233965	European
CLUES	CD4_NC	T4	ENSG00000093183	rs66786953	chr3	42641236	C	A	982	88	0.0647489	0.0153789	-0.00406333	0.0507241	0.134355	-0.00853937	0.936153	0.552655	European
CLUES	CD4_NC	T4	ENSG00000196653	rs56084453	chr3	44762830	A	G	982	88	0.468686	0.0355467	0.356348	0.0968967	0.420753	0.392035	0.000235428	0.000656715	European
CLUES	CD4_NC	T4	ENSG00000163807	rs12497151	chr3	44760717	A	G	982	88	-0.0781753	0.00922701	0.0236614	0.0246019	-0.270366	0.102525	0.336164	0.258666	European
CLUES	CD4_NC	T4	ENSG00000163810	rs9877753	chr3	44983939	G	A	982	88	-0.54331	0.0979217	0.036824	0.372145	-0.177057	0.0105482	0.921177	0.546288	European
CLUES	CD4_NC	T4	ENSG00000075914	rs3765173	chr3	45072769	C	T	982	88	-0.0687024	0.0108959	-0.065641	0.0287933	-0.201211	-0.243021	0.0226234	0.0309346	European
CLUES	CD4_NC	T4	ENSG00000144791	rs2673023	chr3	45711367	T	C	982	88	-0.444882	0.0238696	-0.342939	0.0769179	-0.594762	-0.475278	8.2533e-06	3.5889e-05	European
CLUES	CD4_NC	T4	ENSG00000211456	rs11707239	chr3	45735152	A	G	982	88	0.106872	0.0233928	0.0660473	0.0556814	0.145789	0.126446	0.235557	0.199247	European
CLUES	CD4_NC	T4	ENSG00000181585	rs114998297	chr3	46709829	G	C	982	88	0.289639	0.05309	0.293374	0.1421	0.174096	0.220082	0.0389654	0.0482996	European
CLUES	CD4_NC	T4	ENSG00000114648	rs61386020	chr3	47285522	C	T	982	88	-0.23422	0.0239887	-0.238668	0.0682044	-0.311574	-0.373027	0.000466483	0.00119338	European
CLUES	CD4_NC	T4	ENSG00000172113	rs13079728	chr3	48339360	A	G	982	88	-0.108202	0.0155598	-0.119763	0.0413149	-0.221909	-0.309012	0.00374607	0.00692188	European
CLUES	CD4_NC	T4	ENSG00000213672	rs9868809	chr3	48681053	C	T	982	88	-0.166206	0.0427883	0.0283124	0.141901	-0.123956	0.0212691	0.841855	0.511325	European
CLUES	CD4_NC	T4	ENSG00000178467	rs9865051	chr3	49166069	C	T	982	88	0.0588232	0.0114801	0.0115254	0.0316183	0.163511	0.0388576	0.715472	0.455424	European
CLUES	CD4_NC	T4	ENSG00000198218	rs1048940	chr3	48725707	C	T	982	88	0.0978059	0.0203582	0.0344456	0.0540858	0.15331	0.0678905	0.52421	0.362077	European
CLUES	CD4_NC	T4	ENSG00000233276	rs11711485	chr3	49491983	G	T	982	88	-0.0522919	0.00669052	-0.0130002	0.0151742	-0.249413	-0.0913277	0.391594	0.290743	European
CLUES	CD4_NC	T4	ENSG00000145022	rs74471041	chr3	49542543	T	G	982	88	-0.0637144	0.0119983	-0.115012	0.0350493	-0.169458	-0.349801	0.00103285	0.00236011	European
CLUES	CD4_NC	T4	ENSG00000004534	rs2856234	chr3	50139142	A	G	982	88	0.0850823	0.00828049	0.128124	0.025196	0.327889	0.542073	3.67446e-07	2.14862e-06	European
CLUES	CD4_NC	T4	ENSG00000003756	rs17606778	chr3	50440552	C	A	982	88	0.0341273	0.00886432	-0.048027	0.0350753	0.122857	-0.145963	0.17092	0.154796	European
CLUES	CD4_NC	T4	ENSG00000243477	rs11917269	chr3	50481035	G	T	982	88	-0.0685246	0.0153811	-0.0390787	0.0446436	-0.142168	-0.0933125	0.381384	0.284847	European
CLUES	CD4_NC	T4	ENSG00000186792	rs13100173	chr3	50332697	G	A	982	88	-0.215834	0.0450142	0.0501541	0.118855	-0.153008	0.0449828	0.673043	0.436834	European
CLUES	CD4_NC	T4	ENSG00000250312	rs7699689	chr4	127452	A	G	982	88	-0.23382	0.0277153	-0.27252	0.0715458	-0.269219	-0.406044	0.000139513	0.000426438	European
CLUES	CD4_NC	T4	ENSG00000186777	rs6826124	chr4	200631	A	G	982	88	1.14201	0.217346	1.72157	1.59004	0.167673	0.115418	0.278932	0.226377	European
CLUES	CD4_NC	T4	ENSG00000131127	rs59557843	chr4	377183	C	T	982	88	0.109514	0.0265837	0.0417672	0.0808544	0.131462	0.0550669	0.605454	0.403773	European
CLUES	CD4_NC	T4	ENSG00000272927	rs113529517	chr4	668353	C	A	982	88	0.203897	0.0284488	0.230405	0.0706816	0.228713	0.347492	0.00111506	0.00251438	European
CLUES	CD4_NC	T4	ENSG00000215375	rs61793752	chr4	518904	T	C	982	88	0.179678	0.0340914	0.282002	0.100222	0.168188	0.299948	0.00489649	0.00864057	European
CLUES	CD4_NC	T4	ENSG00000249592	rs75811058	chr4	754675	C	T	982	88	0.259537	0.0367102	0.384057	0.134085	0.22561	0.305333	0.00417957	0.00753794	European
CLUES	CD4_NC	T4	ENSG00000145214	rs11724804	chr4	965779	G	A	982	88	0.199601	0.0239423	0.114408	0.0804318	0.266036	0.15163	0.154905	0.143044	European
CLUES	CD4_NC	T4	ENSG00000127415	rs3796622	chr4	983060	T	C	982	88	0.131595	0.0207614	0.161297	0.0596154	0.202268	0.288421	0.00681754	0.0114204	European
CLUES	CD4_NC	T4	ENSG00000178222	rs13132174	chr4	1133382	G	C	982	88	0.186651	0.0262277	0.21808	0.0963762	0.227098	0.241215	0.0236482	0.0319875	European
CLUES	CD4_NC	T4	ENSG00000196810	rs79746330	chr4	1243329	C	G	982	88	-0.190916	0.0143492	-0.168968	0.0456144	-0.424581	-0.394877	0.000211994	0.000601143	European
CLUES	CD4_NC	T4	ENSG00000163945	rs1250102	chr4	1199434	A	G	982	88	-0.125409	0.0267642	-0.143503	0.106871	-0.149527	-0.14314	0.179346	0.160573	European
CLUES	CD4_NC	T4	ENSG00000179979	rs5013707	chr4	1313777	C	A	982	88	0.215927	0.0375064	0.330952	0.125817	0.183715	0.280405	0.00852756	0.0137823	European
CLUES	CD4_NC	T4	ENSG00000013810	rs1530588	chr4	1742779	G	A	982	88	-0.0515535	0.010976	-0.0190262	0.0292563	-0.149884	-0.0693254	0.515479	0.357361	European
CLUES	CD4_NC	T4	ENSG00000163297	rs10001066	chr4	80894682	A	G	982	88	0.120876	0.0180957	0.0792904	0.0504248	0.213163	0.167624	0.115846	0.113666	European
CLUES	CD4_NC	T4	ENSG00000273156	rs111468879	chr4	83238684	G	A	982	88	-0.288375	0.0640475	-0.0220976	0.31832	-0.143681	-0.00740014	0.944656	0.555724	European
CLUES	CD4_NC	T4	ENSG00000163319	rs6535473	chr4	84364808	T	C	982	88	0.111184	0.0117596	0.164113	0.0254927	0.301714	0.686257	1.21331e-10	1.24836e-09	European
CLUES	CD4_NC	T4	ENSG00000163633	rs4331742	chr4	88160252	G	A	982	88	0.102887	0.025964	-0.0261339	0.0714798	0.126454	-0.0389745	0.714654	0.455057	European
CLUES	CD4_NC	T4	ENSG00000145332	rs28523549	chr4	88110913	C	T	982	88	0.169631	0.0302769	0.140335	0.0859225	0.178788	0.174107	0.102412	0.103338	European
CLUES	CD4_NC	T4	ENSG00000170509	rs6531973	chr4	88230998	C	A	982	88	-0.438164	0.103378	-0.22669	0.258147	-0.135255	-0.0936101	0.379867	0.283827	European
CLUES	CD4_NC	T4	ENSG00000198189	rs28445336	chr4	88267539	G	A	982	88	0.0981949	0.0108139	0.060325	0.0485507	0.289768	0.132452	0.214047	0.183861	European
CLUES	CD4_NC	T4	ENSG00000118777	rs62308057	chr4	89150178	C	G	982	88	0.822892	0.0899881	1.12141	0.255284	0.291811	0.468276	1.11892e-05	4.6922e-05	European
CLUES	CD4_NC	T4	ENSG00000163644	rs62310625	chr4	89100336	C	T	982	88	0.0646327	0.0150593	0.0946516	0.0916607	0.136959	0.110079	0.301777	0.239628	European
CLUES	CD4_NC	T4	ENSG00000248019	rs10084787	chr4	89512853	G	A	982	88	-0.127206	0.026187	-0.10292	0.0813561	-0.155012	-0.134856	0.20585	0.179191	European
CLUES	CD4_NC	T4	ENSG00000138640	rs2609282	chr4	89850263	A	G	982	88	-0.41706	0.0323779	-0.351905	0.137269	-0.411049	-0.273283	0.0103587	0.0161458	European
CLUES	CD4_NC	T4	ENSG00000145335	rs6828271	chr4	90750025	C	T	982	88	-0.482011	0.0613565	-0.0990123	0.0687579	-0.250692	-0.153506	0.149863	0.139071	European
CLUES	CD4_NC	T4	ENSG00000138698	rs28613236	chr4	99125524	C	T	982	88	0.140635	0.0257328	0.0886234	0.0777653	0.174402	0.121485	0.254442	0.211374	European
CLUES	CD4_NC	T4	ENSG00000272777	rs2924584	chr4	99988208	A	G	982	88	-0.369343	0.0576223	-0.248944	0.181041	-0.204542	-0.146583	0.169111	0.153749	European
CLUES	CD4_NC	T4	ENSG00000164032	rs11724435	chr4	100955051	C	T	982	88	-0.0581434	0.0135899	-0.0367932	0.0289001	-0.13653	-0.135715	0.202977	0.177428	European
CLUES	CD4_NC	T4	ENSG00000109332	rs223414	chr4	103732845	A	C	982	88	-0.0337203	0.00528613	-0.0423047	0.0210707	-0.203563	-0.214026	0.0446703	0.0539158	European
CLUES	CD4_NC	T4	ENSG00000164039	rs2623070	chr4	104037388	G	A	982	88	0.201246	0.0161331	0.157666	0.0416908	0.398066	0.40314	0.000155707	0.000469375	European
CLUES	CD4_NC	T4	ENSG00000138777	rs10050189	chr4	106402089	G	A	982	88	0.0483826	0.0104071	0.0559693	0.0257353	0.148355	0.231836	0.0296443	0.038574	European
CLUES	CD4_NC	T4	ENSG00000138780	rs112835002	chr4	106664387	A	G	982	88	0.210271	0.0529029	0.0754238	0.168196	0.126836	0.0478026	0.653845	0.427765	European
CLUES	CD4_NC	T4	ENSG00000138796	rs6831530	chr4	108956423	G	T	982	88	0.209111	0.0230368	0.27746	0.0744894	0.289667	0.397068	0.000195448	0.000564425	European
CLUES	CD4_NC	T4	ENSG00000188517	rs6842181	chr4	110232306	C	A	982	88	1.30086	0.286614	1.34857	1.62176	0.144836	0.0886433	0.405664	0.299066	European
CLUES	CD4_NC	T4	ENSG00000005059	rs6849691	chr4	110544956	C	G	982	88	0.0534347	0.00673276	0.0588371	0.0164199	0.253265	0.381979	0.0003393	0.000911356	European
CLUES	CD4_NC	T4	ENSG00000138794	rs726585	chr4	110569547	T	C	982	88	-0.0666195	0.0132832	-0.0894629	0.0356589	-0.160045	-0.267444	0.0121126	0.0183627	European
CLUES	CD4_NC	T4	ENSG00000174749	rs7661969	chr4	113119806	A	G	982	88	-0.253872	0.0181558	-0.171731	0.0603563	-0.446214	-0.303309	0.00443712	0.00794158	European
CLUES	CD4_NC	T4	ENSG00000073331	rs9995585	chr4	113224047	G	A	982	88	0.204357	0.0220702	0.322722	0.068585	0.29548	0.501601	2.53331e-06	1.23254e-05	European
CLUES	CD4_NC	T4	ENSG00000145365	rs6848432	chr4	113229595	A	G	982	88	0.124844	0.0178491	-0.0213483	0.0575407	0.223201	-0.03955	0.710628	0.45364	European
CLUES	CD4_NC	T4	ENSG00000269893	rs788649	chr4	119231736	T	C	982	88	0.337187	0.00811626	0.371332	0.0260516	1.32574	1.51945	4.25013e-46	4.44582e-44	European
CLUES	CD4_NC	T4	ENSG00000172403	rs1870423	chr4	119960818	C	T	982	88	0.736742	0.179604	-0.194602	0.328721	0.130902	-0.063107	0.553853	0.377703	European
CLUES	CD4_NC	T4	ENSG00000145390	rs34478210	chr4	120135901	A	G	982	88	0.479381	0.0168005	0.449132	0.0630616	0.910549	0.75922	1.06283e-12	1.47146e-11	European
CLUES	CD4_NC	T4	ENSG00000164096	rs11724758	chr4	120239878	G	A	982	88	0.0258663	0.00591359	0.0415468	0.0156481	0.139582	0.283032	0.00792917	0.0129936	European
CLUES	CD4_NC	T4	ENSG00000145384	rs62322287	chr4	120312172	G	A	982	88	1.40882	0.197505	0.881261	0.667653	0.227626	0.140706	0.186856	0.165721	European
CLUES	CD4_NC	T4	ENSG00000138735	rs4833613	chr4	120150156	A	C	982	88	0.333777	0.0798272	-0.0154983	0.0921141	0.133429	-0.0179356	0.866386	0.522015	European
CLUES	CD4_NC	T4	ENSG00000250938	rs6821097	chr4	121062207	A	T	982	88	-0.314783	0.0649978	0.216642	0.166212	-0.154546	0.138943	0.192437	0.169871	European
CLUES	CD4_NC	T4	ENSG00000050730	rs13112923	chr4	122138255	G	C	982	88	-0.200627	0.0444756	-0.104558	0.120032	-0.14395	-0.0928578	0.383709	0.286129	European
CLUES	CD4_NC	T4	ENSG00000164111	rs6534309	chr4	122609929	T	C	982	88	0.234938	0.0222877	0.0491188	0.0681555	0.336382	0.0768255	0.471102	0.334727	European
CLUES	CD4_NC	T4	ENSG00000145386	rs2221628	chr4	122795361	G	A	982	88	0.251678	0.0555745	0.098229	0.139788	0.144515	0.0749082	0.482242	0.339313	European
CLUES	CD4_NC	T4	ENSG00000138688	rs6839375	chr4	122663610	G	C	982	88	-0.0507423	0.0119177	-0.0364295	0.0409565	-0.135869	-0.0948176	0.373752	0.280539	European
CLUES	CD4_NC	T4	ENSG00000170917	rs17408275	chr4	123796463	C	G	982	88	0.19088	0.048358	0.238761	0.156401	0.125961	0.162736	0.126862	0.121683	European
CLUES	CD4_NC	T4	ENSG00000151470	rs337270	chr4	130042232	A	C	982	88	-0.222601	0.0245092	-0.0718913	0.0614554	-0.289829	-0.124702	0.242076	0.203664	European
CLUES	CD4_NC	T4	ENSG00000109381	rs10005828	chr4	140113891	T	A	982	88	-0.0355793	0.00758003	-0.0325352	0.0262622	-0.149786	-0.132063	0.215397	0.184621	European
CLUES	CD4_NC	T4	ENSG00000172007	rs7690252	chr4	140288231	A	G	982	88	-0.138213	0.0216254	-0.0591091	0.0510096	-0.203952	-0.123527	0.246545	0.206592	European
CLUES	CD4_NC	T4	ENSG00000273247	rs17050728	chr4	140177399	T	G	982	88	0.0500883	0.0117715	0.100367	0.0412803	0.135785	0.259183	0.0150428	0.0221569	European
CLUES	CD4_NC	T4	ENSG00000085871	rs795599	chr4	140588412	T	C	982	88	-0.402006	0.0258564	-0.404814	0.0537257	-0.496144	-0.803214	4.89018e-14	7.73749e-13	European
CLUES	CD4_NC	T4	ENSG00000249806	rs1373036	chr4	143625262	G	A	982	88	0.138734	0.0169138	0.144837	0.0496619	0.26175	0.310895	0.00354035	0.00660177	European
CLUES	CD4_NC	T4	ENSG00000109452	rs1373036	chr4	143625262	G	A	982	88	0.0850842	0.00943099	0.0868555	0.0332474	0.287896	0.278482	0.008991	0.0143831	European
CLUES	CD4_NC	T4	ENSG00000246448	rs17017899	chr4	144478525	T	C	982	88	0.927213	0.103156	0.501065	0.26688	0.286833	0.200141	0.0604508	0.0684023	European
CLUES	CD4_NC	T4	ENSG00000183090	rs35601522	chr4	144438595	C	T	982	88	0.818354	0.147785	-0.094448	0.537087	0.176707	-0.0187459	0.86041	0.519912	European
CLUES	CD4_NC	T4	ENSG00000197465	rs1812121	chr4	144784907	A	G	982	88	-1.10567	0.114509	-1.5307	0.555739	-0.308127	-0.293615	0.00588085	0.0100663	European
CLUES	CD4_NC	T4	ENSG00000251600	rs17746066	chr4	144418665	A	G	982	88	0.789996	0.103856	0.476026	0.289717	0.242737	0.175152	0.100367	0.101931	European
CLUES	CD4_NC	T4	ENSG00000164167	rs17814065	chr4	147106079	A	T	982	88	-0.100466	0.0125748	0.0105296	0.0318535	-0.254956	0.0352381	0.740975	0.466994	European
CLUES	CD4_NC	T4	ENSG00000250357	rs2358459	chr4	149560307	A	G	982	88	-0.938152	0.209339	-0.935083	0.776307	-0.14301	-0.128403	0.228386	0.193966	European
CLUES	CD4_NC	T4	ENSG00000145425	rs1148652	chr4	151801938	T	C	982	88	-0.180301	0.00842846	-0.212125	0.0485617	-0.682645	-0.465647	1.25302e-05	5.12887e-05	European
CLUES	CD4_NC	T4	ENSG00000245954	rs13140099	chr4	153022375	G	A	982	88	-0.521894	0.017517	-0.567401	0.0630236	-0.950749	-0.959723	2.19642e-19	6.26603e-18	European
CLUES	CD4_NC	T4	ENSG00000164144	rs11099853	chr4	153703306	T	C	982	88	0.114646	0.0179101	0.193953	0.0447675	0.204271	0.46184	1.47466e-05	5.93292e-05	European
CLUES	CD4_NC	T4	ENSG00000145428	rs12644640	chr4	154677610	T	C	982	88	-0.409661	0.0359283	-0.100074	0.120998	-0.363858	-0.0881664	0.408195	0.300697	European
CLUES	CD4_NC	T4	ENSG00000171503	rs11559290	chr4	159601676	C	T	982	88	0.138919	0.0197449	-0.0308201	0.0589276	0.224518	-0.0557538	0.600963	0.40154	European
CLUES	CD4_NC	T4	ENSG00000052795	rs76423421	chr4	159704327	A	C	982	88	-0.246786	0.0436674	-0.0959528	0.0880349	-0.180347	-0.116188	0.275739	0.224463	European
CLUES	CD4_NC	T4	ENSG00000181381	rs28734828	chr4	169372475	G	C	982	88	0.103587	0.0165104	0.160659	0.062869	0.200211	0.272413	0.0106046	0.0164474	European
CLUES	CD4_NC	T4	ENSG00000145439	rs1458290	chr4	169930963	G	A	982	88	0.122511	0.0190996	0.171493	0.0573809	0.204689	0.318594	0.00280188	0.00543316	European
CLUES	CD4_NC	T4	ENSG00000137601	rs10520157	chr4	170533736	G	T	982	88	0.159759	0.0201335	0.184637	0.0639377	0.253215	0.307837	0.00387993	0.00712724	European
CLUES	CD4_NC	T4	ENSG00000129187	rs17074241	chr4	183823029	C	T	982	88	0.0936223	0.019736	0.0563139	0.0482691	0.151379	0.124367	0.243346	0.204458	European
CLUES	CD4_NC	T4	ENSG00000271538	rs1991229	chr4	185458709	C	T	982	88	-1.17464	0.204388	-17.5384	13240.8	-0.183398	-0.0001412	0.998943	0.565594	European
CLUES	CD4_NC	T4	ENSG00000164306	rs4647609	chr4	185567962	A	G	982	88	0.116856	0.0276258	0.11323	0.0676495	0.134983	0.178425	0.0941756	0.0970027	European
CLUES	CD4_NC	T4	ENSG00000151725	rs4862407	chr4	185654683	T	C	982	88	0.240432	0.0403631	0.275831	0.0905901	0.190087	0.32458	0.00232813	0.00467334	European
CLUES	CD4_NC	T4	ENSG00000109775	rs4861664	chr4	186349316	A	G	982	88	0.0787804	0.0133169	0.117467	0.0403218	0.188781	0.310552	0.00357709	0.00664879	European
CLUES	CD4_NC	T4	ENSG00000159733	rs17132536	chr4	2407263	G	A	982	88	0.0838834	0.0166741	-0.0168538	0.0519685	0.160538	-0.0345714	0.745704	0.469431	European
CLUES	CD4_NC	T4	ENSG00000125388	rs2488808	chr4	2961713	T	A	982	88	-0.138089	0.032433	-0.243899	0.102131	-0.135867	-0.254573	0.0169355	0.0245099	European
CLUES	CD4_NC	T4	ENSG00000159788	rs2749780	chr4	3349092	T	A	982	88	-0.27104	0.0238048	-0.137828	0.0715694	-0.363339	-0.205291	0.0541299	0.0628359	European
CLUES	CD4_NC	T4	ENSG00000163956	rs2093098	chr4	3513834	T	C	982	88	0.0304769	0.00723202	-0.00657353	0.0225569	0.134479	-0.0310654	0.770731	0.479416	European
CLUES	CD4_NC	T4	ENSG00000168824	rs55731118	chr4	4350915	A	T	982	88	0.538019	0.0208657	0.50819	0.0653453	0.822828	0.829031	7.42644e-15	1.28285e-13	European
CLUES	CD4_NC	T4	ENSG00000173040	rs76269601	chr4	5710255	C	T	982	88	0.553022	0.108382	0.160622	0.299028	0.162828	0.0572601	0.591166	0.395978	European
CLUES	CD4_NC	T4	ENSG00000170846	rs58986571	chr4	6696524	T	C	982	88	0.0661885	0.0120133	0.132738	0.0480102	0.175818	0.294728	0.00569586	0.00980311	European
CLUES	CD4_NC	T4	ENSG00000251580	rs7662433	chr4	6676485	G	A	982	88	-0.428902	0.0221711	-0.435815	0.0495896	-0.617327	-0.93685	1.51661e-18	3.85889e-17	European
CLUES	CD4_NC	T4	ENSG00000109794	rs2241819	chr4	187112826	A	G	982	88	-0.751151	0.138378	-1.49043	0.603634	-0.173223	-0.263206	0.0135458	0.02021	European
CLUES	CD4_NC	T4	ENSG00000269302	rs4862664	chr4	187136127	T	C	982	88	0.756195	0.140193	0.768999	0.382492	0.172128	0.21432	0.0443786	0.0536325	European
CLUES	CD4_NC	T4	ENSG00000145476	rs7687961	chr4	187122009	C	A	982	88	-0.267388	0.0201328	-0.337396	0.0531197	-0.423822	-0.677085	2.13058e-10	2.11138e-09	European
CLUES	CD4_NC	T4	ENSG00000245468	rs60841350	chr4	7105229	T	G	982	88	-0.25517	0.0406365	-0.141731	0.0917288	-0.200382	-0.164709	0.122321	0.118654	European
CLUES	CD4_NC	T4	ENSG00000196526	rs62290601	chr4	7939008	T	A	982	88	0.406213	0.0224748	0.315522	0.0502892	0.576769	0.668827	3.51537e-10	3.39436e-09	European
CLUES	CD4_NC	T4	ENSG00000125089	rs11729860	chr4	8230945	A	G	982	88	0.158678	0.0281137	0.127598	0.0744263	0.180112	0.182758	0.0864516	0.0907851	European
CLUES	CD4_NC	T4	ENSG00000178163	rs11732503	chr4	10482614	C	G	982	88	0.0878095	0.0190739	0.0688002	0.0501716	0.146909	0.146181	0.170282	0.154708	European
CLUES	CD4_NC	T4	ENSG00000002587	rs7670290	chr4	10980342	A	G	982	88	-0.352185	0.0753152	-0.511227	0.190705	-0.149222	-0.285765	0.00734647	0.0121551	European
CLUES	CD4_NC	T4	ENSG00000237765	rs16892107	chr4	15522209	T	C	982	88	-0.0393154	0.00824863	0.0609965	0.0276593	-0.152099	0.235084	0.0274345	0.0360725	European
CLUES	CD4_NC	T4	ENSG00000151552	rs10020740	chr4	17515688	T	C	982	88	-0.0959929	0.0146197	-0.0599799	0.0409109	-0.209529	-0.156288	0.142618	0.133664	European
CLUES	CD4_NC	T4	ENSG00000047662	rs13127157	chr4	17618049	A	G	982	88	1.05205	0.0237148	1.50201	0.114451	1.41566	1.39898	2.41114e-39	1.81595e-37	European
CLUES	CD4_NC	T4	ENSG00000038210	rs60527077	chr4	25161539	G	A	982	88	-0.309887	0.0249942	-0.353706	0.0710425	-0.395649	-0.530742	6.398e-07	3.51214e-06	European
CLUES	CD4_NC	T4	ENSG00000250541	rs6810782	chr4	25759691	A	T	982	88	0.476884	0.106998	1.12788	1.54363	0.142227	0.07789	0.464979	0.331503	European
CLUES	CD4_NC	T4	ENSG00000240005	rs13138942	chr4	26866763	C	T	982	88	-0.277315	0.0365964	-0.246392	0.108137	-0.241812	-0.242891	0.0226955	0.0309883	European
CLUES	CD4_NC	T4	ENSG00000065882	rs11096914	chr4	37926784	C	T	982	88	-0.0574706	0.0111382	-0.0484656	0.0455935	-0.164654	-0.113316	0.287785	0.231565	European
CLUES	CD4_NC	T4	ENSG00000248227	rs6833441	chr4	38333969	T	C	982	88	-0.93696	0.0874102	-1.20514	0.292327	-0.342061	-0.439469	3.74646e-05	0.000133348	European
CLUES	CD4_NC	T4	ENSG00000109787	rs28650961	chr4	38632844	G	A	982	88	0.047532	0.0097496	0.00263483	0.0427712	0.155576	0.0065669	0.950879	0.557962	European
CLUES	CD4_NC	T4	ENSG00000196355	rs73232876	chr4	38647509	C	T	982	88	0.379493	0.025009	0.437716	0.115602	0.48423	0.403632	0.000152845	0.000462681	European
CLUES	CD4_NC	T4	ENSG00000231160	rs73232890	chr4	38685041	G	A	982	88	0.214991	0.0363966	0.226301	0.108318	0.188496	0.222712	0.0366878	0.0460524	European
CLUES	CD4_NC	T4	ENSG00000174125	rs17616434	chr4	38812876	T	C	982	88	0.167323	0.0352732	0.177244	0.0776345	0.151375	0.243374	0.0224273	0.0307111	European
CLUES	CD4_NC	T4	ENSG00000109814	rs4975020	chr4	39528752	G	A	982	88	0.126483	0.0219635	0.192549	0.0470904	0.183769	0.435879	4.33403e-05	0.000150562	European
CLUES	CD4_NC	T4	ENSG00000121892	rs62310204	chr4	40009237	T	C	982	88	0.0668473	0.0107356	0.000392076	0.0323638	0.198702	0.00129143	0.990334	0.565594	European
CLUES	CD4_NC	T4	ENSG00000163694	rs56321679	chr4	40681226	T	A	982	88	0.383968	0.088666	0.0357785	0.146094	0.138192	0.0261065	0.806533	0.495628	European
CLUES	CD4_NC	T4	ENSG00000124406	rs4572908	chr4	42837764	A	T	982	88	0.41328	0.0339911	0.463868	0.0819476	0.387993	0.603416	1.50898e-08	1.15029e-07	European
CLUES	CD4_NC	T4	ENSG00000272936	rs11736925	chr4	44616283	G	A	982	88	0.315904	0.0622727	0.177163	0.248628	0.161883	0.0759595	0.476116	0.337145	European
CLUES	CD4_NC	T4	ENSG00000145246	rs115225153	chr4	47505048	A	G	982	88	0.203337	0.0475321	0.0979818	0.138106	0.136513	0.0756296	0.478034	0.337741	European
CLUES	CD4_NC	T4	ENSG00000163293	rs17463367	chr4	47731513	A	T	982	88	0.537614	0.129977	-0.347072	0.679908	0.131992	-0.0544162	0.609723	0.405809	European
CLUES	CD4_NC	T4	ENSG00000074966	rs58924403	chr4	48131879	C	G	982	88	0.151475	0.0144853	0.0930774	0.0565809	0.3337	0.175361	0.0999636	0.101685	European
CLUES	CD4_NC	T4	ENSG00000145247	rs6447666	chr4	48879374	A	G	982	88	0.0226741	0.00480858	0.0336561	0.0175582	0.150473	0.204334	0.0552603	0.0638334	European
CLUES	CD4_NC	T4	ENSG00000128045	rs2200225	chr4	53738411	A	G	982	88	-0.485024	0.0938012	-0.127474	0.360533	-0.165006	-0.0376908	0.72366	0.45893	European
CLUES	CD4_NC	T4	ENSG00000072201	rs10434434	chr4	54271611	A	C	982	88	-0.363356	0.0723063	-0.555187	0.223773	-0.160362	-0.264478	0.0131005	0.019639	European
CLUES	CD4_NC	T4	ENSG00000134851	rs13119884	chr4	55929889	A	G	982	88	0.0313908	0.0076888	0.0452803	0.0251705	0.130283	0.191768	0.072028	0.0790326	European
CLUES	CD4_NC	T4	ENSG00000134852	rs12648271	chr4	56368122	G	C	982	88	0.0853198	0.0194735	0.0273791	0.0502268	0.139814	0.0581089	0.585678	0.393324	European
CLUES	CD4_NC	T4	ENSG00000174799	rs17797565	chr4	56797521	A	G	982	88	-0.0656919	0.0149809	0.0142139	0.0684845	-0.139932	0.0221248	0.835581	0.508532	European
CLUES	CD4_NC	T4	ENSG00000157426	rs12505749	chr4	57334112	C	G	982	88	0.10628	0.022578	0.181739	0.0748893	0.150214	0.258694	0.015234	0.0223165	European
CLUES	CD4_NC	T4	ENSG00000145241	rs56073686	chr4	68303234	G	A	982	88	-0.111827	0.017034	-0.132048	0.0474758	-0.209496	-0.296496	0.00541292	0.00935891	European
CLUES	CD4_NC	T4	ENSG00000035720	rs13112251	chr4	68437133	T	G	982	88	0.144109	0.029407	0.249783	0.0981691	0.156381	0.271235	0.0109463	0.01688	European
CLUES	CD4_NC	T4	ENSG00000033178	rs1047961	chr4	68478554	G	A	982	88	0.159969	0.0121216	0.273254	0.0367244	0.421133	0.793178	1.00175e-13	1.57181e-12	European
CLUES	CD4_NC	T4	ENSG00000248049	rs12640455	chr4	68558839	C	T	982	88	0.306093	0.0264406	0.489287	0.0768994	0.369426	0.678265	1.98245e-10	1.97498e-09	European
CLUES	CD4_NC	T4	ENSG00000169435	rs6858087	chr4	74370838	G	A	982	88	0.367201	0.088714	0.434861	0.311206	0.132086	0.148957	0.162311	0.148139	European
CLUES	CD4_NC	T4	ENSG00000163738	rs551906	chr4	75035214	G	A	982	88	0.141774	0.0267903	0.04156	0.0728542	0.168875	0.0608107	0.568369	0.384538	European
CLUES	CD4_NC	T4	ENSG00000205595	rs1691276	chr4	75329971	G	A	982	88	3.25139	0.285336	3.55831	0.51477	0.363627	0.736866	4.76474e-12	6.02109e-11	European
CLUES	CD4_NC	T4	ENSG00000260265	rs61508612	chr4	76034601	G	A	982	88	2.63546	0.166081	3.65654	0.569746	0.506385	0.684144	1.38221e-10	1.39921e-09	European
CLUES	CD4_NC	T4	ENSG00000138757	rs17000740	chr4	76590608	G	A	982	88	-0.0960578	0.00746544	-0.146064	0.0370964	-0.410602	-0.419731	8.23598e-05	0.000265083	European
CLUES	CD4_NC	T4	ENSG00000156194	rs13136760	chr4	77027237	G	A	982	88	0.861671	0.186532	-0.1055	0.861497	0.147412	-0.0130544	0.902534	0.539294	European
CLUES	CD4_NC	T4	ENSG00000138744	rs6826085	chr4	76870229	C	T	982	88	0.113842	0.00725642	0.138356	0.0222487	0.500638	0.662903	5.01657e-10	4.653e-09	European
CLUES	CD4_NC	T4	ENSG00000138760	rs1465922	chr4	77134870	G	A	982	88	-0.0998378	0.0200298	-0.0788229	0.0591965	-0.159061	-0.141943	0.183009	0.16331	European
CLUES	CD4_NC	T4	ENSG00000164366	rs58107699	chr5	207900	G	C	982	88	-0.100602	0.0194426	-0.00117704	0.0496749	-0.165119	-0.00252588	0.981096	0.565594	European
CLUES	CD4_NC	T4	ENSG00000180104	rs1056465	chr5	442438	T	A	982	88	0.241469	0.0109245	0.182288	0.0519179	0.705347	0.374282	0.000446294	0.00114954	European
CLUES	CD4_NC	T4	ENSG00000145506	rs73730869	chr5	548853	G	A	982	88	1.58366	0.354046	-3.62158	3993.66	0.14274	-9.66686e-05	0.999276	0.565594	European
CLUES	CD4_NC	T4	ENSG00000113504	rs35188965	chr5	1104938	C	T	982	88	-0.350538	0.0217774	-0.380557	0.0585427	-0.513657	-0.692957	8.00487e-11	8.37344e-10	European
CLUES	CD4_NC	T4	ENSG00000153395	rs4406174	chr5	1519079	C	T	982	88	0.155514	0.0305208	-0.0241573	0.106827	0.162599	-0.0241061	0.821096	0.501467	European
CLUES	CD4_NC	T4	ENSG00000037474	rs6887702	chr5	6617011	C	A	982	88	-0.0921772	0.0179261	0.0128362	0.0554179	-0.164089	0.0246914	0.816828	0.500118	European
CLUES	CD4_NC	T4	ENSG00000247572	rs62365038	chr5	80597374	T	C	982	88	-0.313703	0.0334049	-0.397763	0.101366	-0.299676	-0.418303	8.70787e-05	0.000279316	European
CLUES	CD4_NC	T4	ENSG00000152348	rs749402	chr5	81561325	C	T	982	88	0.121377	0.0128705	0.125018	0.0366071	0.300943	0.364054	0.000637525	0.00155289	European
CLUES	CD4_NC	T4	ENSG00000186468	rs6870033	chr5	81625648	A	T	982	88	-0.0231086	0.00336105	-0.0297217	0.0139948	-0.219404	-0.226394	0.0336901	0.04289	European
CLUES	CD4_NC	T4	ENSG00000205464	rs226206	chr5	81593019	C	A	982	88	-0.44892	0.0399335	-0.310266	0.130945	-0.358737	-0.252583	0.0178151	0.0256058	European
CLUES	CD4_NC	T4	ENSG00000174695	rs1847039	chr5	81941115	C	T	982	88	0.0610008	0.0134274	-0.0146964	0.0332422	0.144973	-0.0471281	0.658416	0.429859	European
CLUES	CD4_NC	T4	ENSG00000145715	rs10059102	chr5	86588328	C	T	982	88	0.087719	0.0166584	-0.00508694	0.0516131	0.168036	-0.0105064	0.921488	0.5463	European
CLUES	CD4_NC	T4	ENSG00000198677	rs11960723	chr5	94816076	A	G	982	88	-0.0870788	0.0182183	-0.0664697	0.0559515	-0.152528	-0.12664	0.234838	0.198818	European
CLUES	CD4_NC	T4	ENSG00000145757	rs213511	chr5	94997889	T	C	982	88	1.1772	0.0802987	2.16709	0.58524	0.467828	0.394732	0.000213138	0.000603478	European
CLUES	CD4_NC	T4	ENSG00000173221	rs9314160	chr5	95156457	A	G	982	88	-0.0492558	0.0114032	-0.00410679	0.0366413	-0.13784	-0.0119479	0.910759	0.541951	European
CLUES	CD4_NC	T4	ENSG00000153113	rs10075736	chr5	95990057	C	T	982	88	0.13155	0.0103606	0.149122	0.0572083	0.405183	0.27787	0.00914325	0.0145895	European
CLUES	CD4_NC	T4	ENSG00000248734	rs149173	chr5	96114493	T	C	982	88	-0.232544	0.0560344	-0.198156	0.190337	-0.132432	-0.110979	0.297838	0.237122	European
CLUES	CD4_NC	T4	ENSG00000164307	rs998509	chr5	96132795	G	A	982	88	-0.125925	0.0198539	-0.0689587	0.0617182	-0.2024	-0.119106	0.26386	0.217329	European
CLUES	CD4_NC	T4	ENSG00000164308	rs2927608	chr5	96252432	G	A	982	88	0.506398	0.00928276	0.637697	0.0383737	1.74084	1.77149	5.15805e-62	1.07911e-59	European
CLUES	CD4_NC	T4	ENSG00000174136	rs10056188	chr5	97817143	A	T	982	88	-0.147561	0.0184577	-0.13674	0.0608303	-0.255116	-0.239626	0.0245829	0.0329208	European
CLUES	CD4_NC	T4	ENSG00000248489	rs34495	chr5	98265807	G	T	982	88	0.563733	0.0320962	0.398568	0.104026	0.560485	0.408433	0.000127394	0.000395822	European
CLUES	CD4_NC	T4	ENSG00000145730	rs466233	chr5	102116293	G	A	982	88	0.0964254	0.0244155	0.0562129	0.0763211	0.126029	0.0785145	0.461407	0.329854	European
CLUES	CD4_NC	T4	ENSG00000112874	rs11750858	chr5	102896400	T	C	982	88	-0.734196	0.0612693	-0.715259	0.169176	-0.382396	-0.450696	2.35882e-05	9.06402e-05	European
CLUES	CD4_NC	T4	ENSG00000249476	rs814153	chr5	108667829	A	C	982	88	0.190782	0.0331084	0.0950881	0.115225	0.183884	0.0879704	0.409238	0.301112	European
CLUES	CD4_NC	T4	ENSG00000145777	rs10073816	chr5	110413489	G	A	982	88	-0.594484	0.134444	-0.402332	0.316715	-0.141105	-0.135417	0.203968	0.178107	European
CLUES	CD4_NC	T4	ENSG00000152495	rs114378220	chr5	110566360	C	T	982	88	-0.173532	0.0136705	-0.216051	0.0639502	-0.405079	-0.360142	0.000729018	0.00175981	European
CLUES	CD4_NC	T4	ENSG00000172795	rs33563	chr5	112306279	T	C	982	88	0.0817521	0.00909599	0.0798187	0.030676	0.286809	0.277373	0.00926851	0.0147644	European
CLUES	CD4_NC	T4	ENSG00000171444	5:112359020	chr5	112359020	A	C	982	88	-0.351542	0.0260383	-0.503455	0.0944738	-0.430834	-0.568077	9.8734e-08	6.59234e-07	European
CLUES	CD4_NC	T4	ENSG00000164221	rs116344954	chr5	114614893	G	A	982	88	-0.162549	0.0366024	-0.195874	0.122371	-0.141717	-0.170631	0.109453	0.108982	European
CLUES	CD4_NC	T4	ENSG00000169570	rs6894429	chr5	118295726	T	C	982	88	0.119034	0.0287117	0.100179	0.0768149	0.132299	0.139025	0.192177	0.169801	European
CLUES	CD4_NC	T4	ENSG00000133835	rs32651	chr5	118791832	G	A	982	88	-0.0829918	0.0177599	-0.0442435	0.046512	-0.149121	-0.101401	0.341489	0.261162	European
CLUES	CD4_NC	T4	ENSG00000164904	rs79449010	chr5	125919818	T	C	982	88	-0.831527	0.162725	-0.87784	0.555888	-0.163067	-0.16834	0.114298	0.112498	European
CLUES	CD4_NC	T4	ENSG00000173926	rs6859369	chr5	126447426	C	T	982	88	-0.104309	0.0218335	-0.167254	0.0630687	-0.152454	-0.282698	0.00800313	0.0131034	European
CLUES	CD4_NC	T4	ENSG00000169567	rs10075073	chr5	130143914	C	T	982	88	-0.0494058	0.00737688	-0.0504181	0.0257792	-0.213722	-0.208485	0.0504929	0.0596066	European
CLUES	CD4_NC	T4	ENSG00000131435	rs152048	chr5	131533444	C	T	982	88	1.93494	0.399264	-6.18722	7945.15	0.15465	-8.30141e-05	0.999379	0.565594	European
CLUES	CD4_NC	T4	ENSG00000197375	rs274555	chr5	131722951	C	T	982	88	0.230422	0.0321101	0.384139	0.114895	0.228996	0.356406	0.00082762	0.0019626	European
CLUES	CD4_NC	T4	ENSG00000125347	rs3846731	chr5	131814264	T	C	982	88	-0.0522539	0.0112103	0.0350173	0.0620886	-0.148747	0.0601215	0.572761	0.386814	European
CLUES	CD4_NC	T4	ENSG00000169194	rs10058074	chr5	131686146	G	A	982	88	-0.433088	0.104921	0.581117	0.636858	-0.131721	0.0972702	0.361519	0.273481	European
CLUES	CD4_NC	T4	ENSG00000113558	rs4576202	chr5	133645054	G	A	982	88	0.071532	0.0145673	0.058286	0.0414194	0.156698	0.15001	0.159364	0.146016	European
CLUES	CD4_NC	T4	ENSG00000006837	rs168830	chr5	133565269	A	G	982	88	0.0927081	0.0182122	0.10968	0.0599671	0.162442	0.194972	0.0673996	0.0751807	European
CLUES	CD4_NC	T4	ENSG00000119048	rs244657	chr5	133448850	A	G	982	88	-0.0905173	0.0133699	-0.165154	0.0335078	-0.216047	-0.525413	8.27303e-07	4.42531e-06	European
CLUES	CD4_NC	T4	ENSG00000113615	rs111503458	chr5	133958198	T	G	982	88	-0.158466	0.0378575	0.110854	0.12351	-0.133576	0.0956767	0.369438	0.277909	European
CLUES	CD4_NC	T4	ENSG00000152700	rs11960138	chr5	133919215	G	A	982	88	0.0989772	0.0211966	0.0189056	0.0499434	0.149009	0.0403526	0.705029	0.451371	European
CLUES	CD4_NC	T4	ENSG00000164615	rs12654944	chr5	134036784	G	A	982	88	0.108707	0.00906515	0.0688311	0.0306593	0.382671	0.239321	0.0247659	0.0331187	European
CLUES	CD4_NC	T4	ENSG00000113621	rs9327697	chr5	134279940	G	A	982	88	0.129875	0.0172563	0.244055	0.058881	0.240171	0.441847	3.39975e-05	0.000123102	European
CLUES	CD4_NC	T4	ENSG00000113648	rs10072856	chr5	134601871	C	T	982	88	0.124945	0.0163056	0.0651277	0.0556216	0.244527	0.124819	0.241636	0.203475	European
CLUES	CD4_NC	T4	ENSG00000113658	rs13179769	chr5	135493860	C	A	982	88	0.305603	0.0248062	0.323541	0.058979	0.393135	0.584777	4.11855e-08	2.91531e-07	European
CLUES	CD4_NC	T4	ENSG00000177733	rs62374112	chr5	137125696	G	A	982	88	0.0398536	0.00938019	0.0998395	0.0307368	0.135581	0.34626	0.00116136	0.00259704	European
CLUES	CD4_NC	T4	ENSG00000044115	rs17207828	chr5	138299835	A	G	982	88	-0.262153	0.0384852	0.146906	0.0810035	-0.217374	0.193328	0.069743	0.077019	European
CLUES	CD4_NC	T4	ENSG00000113068	rs35213375	chr5	139543068	A	G	982	88	-0.0365163	0.00924686	-0.0284966	0.0234511	-0.126019	-0.129536	0.224308	0.19102	European
CLUES	CD4_NC	T4	ENSG00000120314	rs778596	chr5	140037272	G	A	982	88	0.0484918	0.0119927	0.0737295	0.0440215	0.129031	0.17854	0.093963	0.0969961	European
CLUES	CD4_NC	T4	ENSG00000131504	rs62379200	chr5	140849035	G	A	982	88	0.0505105	0.0121626	0.0291362	0.0409755	0.132526	0.0757995	0.477045	0.33742	European
CLUES	CD4_NC	T4	ENSG00000164620	rs3805695	chr5	140858245	C	T	982	88	-0.101497	0.0193205	-0.150037	0.0706938	-0.167641	-0.226244	0.0338079	0.0429819	European
CLUES	CD4_NC	T4	ENSG00000158497	rs17415614	chr5	143141022	T	G	982	88	2.0007	0.4038	0.579827	1.03848	0.15811	0.0595194	0.576611	0.388614	European
CLUES	CD4_NC	T4	ENSG00000145817	rs6864309	chr5	143550217	G	T	982	88	-0.10302	0.0161811	-0.0876501	0.0507299	-0.203169	-0.184182	0.0840274	0.0889086	European
CLUES	CD4_NC	T4	ENSG00000156475	rs319195	chr5	146268501	G	A	982	88	-0.158187	0.0359534	-0.0862392	0.110778	-0.140402	-0.0829873	0.43628	0.3168	European
CLUES	CD4_NC	T4	ENSG00000251330	rs4406123	chr5	147744030	C	G	982	88	0.283525	0.059304	0.234737	0.238294	0.152564	0.105009	0.324588	0.25212	European
CLUES	CD4_NC	T4	ENSG00000164587	rs2245384	chr5	149817268	G	C	982	88	-0.0158849	0.00325506	-0.0129035	0.0163734	-0.15573	-0.0840094	0.430651	0.313317	European
CLUES	CD4_NC	T4	ENSG00000145901	rs7702710	chr5	150463734	C	T	982	88	0.0360124	0.00854429	-0.00434254	0.0356624	0.134499	-0.0129805	0.903083	0.539294	European
CLUES	CD4_NC	T4	ENSG00000197043	rs2303038	chr5	150535013	C	T	982	88	0.124124	0.0101293	0.0746598	0.0416448	0.39104	0.191111	0.0730086	0.079783	European
CLUES	CD4_NC	T4	ENSG00000196743	rs75278160	chr5	150653612	C	G	982	88	0.314629	0.0441337	0.00331703	0.126373	0.227496	0.00279803	0.97906	0.565594	European
CLUES	CD4_NC	T4	ENSG00000198624	rs80037746	chr5	150627133	G	C	982	88	-0.0598281	0.0122565	-0.0358589	0.0680806	-0.15577	-0.0561478	0.598393	0.400533	European
CLUES	CD4_NC	T4	ENSG00000124279	rs162024	chr5	7860404	G	T	982	88	-0.105285	0.0206437	-0.183862	0.0612333	-0.162751	-0.320083	0.00267643	0.00525484	European
CLUES	CD4_NC	T4	ENSG00000247516	rs13167585	chr5	8462559	A	G	982	88	-0.0922068	0.0175718	0.107491	0.0592263	-0.167452	0.193471	0.0695364	0.0768811	European
CLUES	CD4_NC	T4	ENSG00000250786	rs17329702	chr5	9551091	C	T	982	88	0.301508	0.0476865	0.46368	0.140489	0.201766	0.351832	0.000965219	0.00222993	European
CLUES	CD4_NC	T4	ENSG00000150753	rs10059006	chr5	10291163	C	T	982	88	-0.0659218	0.0152563	-0.0630591	0.0486273	-0.137887	-0.138238	0.194706	0.171312	European
CLUES	CD4_NC	T4	ENSG00000259802	rs10062281	chr5	10846476	A	G	982	88	0.173578	0.040432	0.0983507	0.12175	0.136998	0.0861128	0.4192	0.307241	European
CLUES	CD4_NC	T4	ENSG00000164236	rs73052501	chr5	10911970	C	A	982	88	1.6634	0.410748	3.31664	3.21791	0.129231	0.109871	0.30269	0.240054	European
CLUES	CD4_NC	T4	ENSG00000112977	rs2918395	chr5	10701251	A	G	982	88	-0.0869326	0.0127066	-0.0108667	0.0340148	-0.218322	-0.0340555	0.749371	0.471424	European
CLUES	CD4_NC	T4	ENSG00000145569	rs30610	chr5	14413568	C	T	982	88	0.0774417	0.0123255	-0.00438856	0.0352034	0.200499	-0.0132891	0.90079	0.538437	European
CLUES	CD4_NC	T4	ENSG00000154122	rs2934814	chr5	14872689	C	T	982	88	-0.0861354	0.0107169	-0.0140753	0.0324726	-0.256482	-0.0462061	0.664686	0.433203	European
CLUES	CD4_NC	T4	ENSG00000123643	rs357624	chr5	150848701	A	G	982	88	-0.302082	0.0521096	-0.562336	0.179951	-0.184991	-0.333121	0.00177837	0.00375285	European
CLUES	CD4_NC	T4	ENSG00000145907	rs2915876	chr5	151150745	C	A	982	88	0.065999	0.0128761	0.191143	0.0419976	0.163568	0.485168	5.33214e-06	2.43093e-05	European
CLUES	CD4_NC	T4	ENSG00000145860	rs17663669	chr5	158604511	G	A	982	88	0.127423	0.0122163	0.113132	0.0436888	0.332853	0.276042	0.00961149	0.0151823	European
CLUES	CD4_NC	T4	ENSG00000170234	rs1106055	chr5	159491520	A	G	982	88	-0.161672	0.0129353	-0.16393	0.0380347	-0.398842	-0.459449	1.63246e-05	6.52595e-05	European
CLUES	CD4_NC	T4	ENSG00000113328	rs10038157	chr5	162924786	A	G	982	88	0.0523381	0.0107753	0.0680345	0.045718	0.155	0.158636	0.136716	0.129032	European
CLUES	CD4_NC	T4	ENSG00000253978	rs7709334	chr5	167610733	C	T	982	88	1.35263	0.329083	58.4413	17128.6	0.131165	0.000363712	0.997278	0.565594	European
CLUES	CD4_NC	T4	ENSG00000113645	rs62377317	chr5	168072825	G	T	982	88	0.485094	0.110489	-0.451447	1.11104	0.140104	-0.0433147	0.684501	0.44229	European
CLUES	CD4_NC	T4	ENSG00000113643	rs193466	chr5	167913603	C	T	982	88	-0.066073	0.0110518	-0.0608942	0.0387117	-0.190781	-0.167684	0.115715	0.113655	European
CLUES	CD4_NC	T4	ENSG00000072803	rs33854	chr5	171191635	G	A	982	88	-0.0714717	0.0159888	-0.0758706	0.0423898	-0.142647	-0.190796	0.0734815	0.0802067	European
CLUES	CD4_NC	T4	ENSG00000145919	rs72824203	chr5	173044643	C	A	982	88	-0.122343	0.0273699	0.0263868	0.0591589	-0.142643	0.0475472	0.655574	0.428301	European
CLUES	CD4_NC	T4	ENSG00000185056	rs77712285	chr5	173873938	T	C	982	88	2.45551	0.629773	-74.0354	52964.1	0.124423	-0.00014901	0.998885	0.565594	European
CLUES	CD4_NC	T4	ENSG00000164466	rs267411	chr5	174874694	T	C	982	88	0.112611	0.019858	0.0788566	0.0661762	0.180963	0.127027	0.233412	0.197789	European
CLUES	CD4_NC	T4	ENSG00000146066	rs1065212	chr5	175811133	T	C	982	88	-0.161671	0.00754465	-0.195502	0.0217879	-0.683815	-0.956519	2.88692e-19	7.99369e-18	European
CLUES	CD4_NC	T4	ENSG00000048162	rs6882450	chr5	175809210	C	T	982	88	0.0972939	0.0240945	0.204286	0.0662162	0.128858	0.328877	0.00203454	0.00418209	European
CLUES	CD4_NC	T4	ENSG00000169228	rs6556308	chr5	176646701	T	C	982	88	-0.109041	0.0272554	-0.0237028	0.0743366	-0.127668	-0.0339904	0.749834	0.471495	European
CLUES	CD4_NC	T4	ENSG00000169230	rs6879874	chr5	176730775	A	T	982	88	0.0840848	0.00656647	0.113332	0.0221591	0.40863	0.545205	3.14605e-07	1.86865e-06	European
CLUES	CD4_NC	T4	ENSG00000169223	rs7713145	chr5	176781209	G	A	982	88	0.0315145	0.00783219	-0.0019241	0.0309146	0.128402	-0.00663471	0.950372	0.557962	European
CLUES	CD4_NC	T4	ENSG00000169220	rs10051765	chr5	176799992	T	C	982	88	-0.080922	0.010223	-0.0622748	0.0333814	-0.2526	-0.198869	0.0621033	0.0698942	European
CLUES	CD4_NC	T4	ENSG00000246334	rs466256	chr5	176875956	C	A	982	88	0.759117	0.0228282	0.85178	0.106268	1.06116	0.854444	1.09786e-15	2.00692e-14	European
CLUES	CD4_NC	T4	ENSG00000184840	rs6634	chr5	177023098	A	T	982	88	-0.0813877	0.00829654	-0.0482301	0.0311429	-0.313044	-0.165089	0.12146	0.117884	European
CLUES	CD4_NC	T4	ENSG00000249109	rs76027440	chr5	177114332	C	T	982	88	0.739873	0.0869847	1.02301	0.281296	0.27143	0.387682	0.000276071	0.000757737	European
CLUES	CD4_NC	T4	ENSG00000248943	rs55924236	chr5	177001904	G	T	982	88	0.824753	0.142761	-0.253819	0.872251	0.184357	-0.03102	0.771057	0.47946	European
CLUES	CD4_NC	T4	ENSG00000113240	rs262029	chr5	178016218	G	A	982	88	0.085044	0.010322	0.0873254	0.026853	0.26292	0.346662	0.00114604	0.00257506	European
CLUES	CD4_NC	T4	ENSG00000169131	rs6890741	chr5	178149661	A	G	982	88	0.0942672	0.0177665	0.104587	0.0556108	0.169318	0.200483	0.0600129	0.0681388	European
CLUES	CD4_NC	T4	ENSG00000234284	rs1969025	chr5	178425192	G	A	982	88	-0.17886	0.0309732	-0.432977	0.116845	-0.184277	-0.395016	0.000210908	0.000599898	European
CLUES	CD4_NC	T4	ENSG00000213316	rs71613414	chr5	179114016	A	G	982	88	0.205249	0.0458666	0.20812	0.167281	0.1428	0.132625	0.213451	0.183527	European
CLUES	CD4_NC	T4	ENSG00000161010	rs1684974	chr5	179269556	C	T	982	88	0.0888301	0.010282	0.143561	0.039069	0.275695	0.39171	0.000238254	0.000663613	European
CLUES	CD4_NC	T4	ENSG00000197226	rs152234	chr5	179335060	A	G	982	88	0.24512	0.0284012	0.161797	0.0954181	0.275414	0.180758	0.0899502	0.0935719	European
CLUES	CD4_NC	T4	ENSG00000248367	rs4700931	chr5	179728707	T	C	982	88	-0.242713	0.0416394	-0.360983	0.103175	-0.186009	-0.372967	0.000467467	0.00119428	European
CLUES	CD4_NC	T4	ENSG00000113300	rs62405552	chr5	180009882	C	A	982	88	0.263264	0.0367583	0.464778	0.13106	0.22855	0.378036	0.000390698	0.00102456	European
CLUES	CD4_NC	T4	ENSG00000037280	rs76820754	chr5	179936737	G	A	982	88	0.532164	0.0867725	0.565174	0.386996	0.195707	0.15568	0.144177	0.134657	European
CLUES	CD4_NC	T4	ENSG00000131446	rs669395	chr5	180243227	C	A	982	88	-0.0713633	0.0149931	-0.0737024	0.0444745	-0.151889	-0.176656	0.0974825	0.0996999	European
CLUES	CD4_NC	T4	ENSG00000245060	rs6897484	chr5	180258933	T	C	982	88	-0.124743	0.0250277	-0.216718	0.0950885	-0.159052	-0.242955	0.0226601	0.0309624	European
CLUES	CD4_NC	T4	ENSG00000196670	rs112447017	chr5	180265423	C	G	982	88	0.0979328	0.0232672	0.0447989	0.0647742	0.134316	0.0737265	0.489179	0.343296	European
CLUES	CD4_NC	T4	ENSG00000146063	rs11746028	chr5	180645425	C	T	982	88	-0.0845147	0.0187971	-0.120105	0.06656	-0.143478	-0.192357	0.0711583	0.0783064	European
CLUES	CD4_NC	T4	ENSG00000248874	rs78438205	chr5	24414162	T	G	982	88	1.34256	0.139486	-0.596183	0.603189	0.307149	-0.105362	0.322964	0.25122	European
CLUES	CD4_NC	T4	ENSG00000082074	rs78666690	chr5	39201444	C	T	982	88	-0.0288174	0.00576278	-0.0369814	0.0264365	-0.159576	-0.149121	0.161849	0.147861	European
CLUES	CD4_NC	T4	ENSG00000145592	rs72747942	chr5	40667256	C	T	982	88	0.0340277	0.00815547	-0.0121352	0.031599	0.133146	-0.0409384	0.700952	0.449219	European
CLUES	CD4_NC	T4	ENSG00000198865	rs12517112	chr5	42806635	T	C	982	88	0.240294	0.0204633	0.201708	0.0562261	0.374724	0.382422	0.000333946	0.000898257	European
CLUES	CD4_NC	T4	ENSG00000177721	rs1054428	chr5	43039793	T	C	982	88	0.044534	0.00749441	0.00912475	0.0344996	0.189626	0.0281946	0.791404	0.488082	European
CLUES	CD4_NC	T4	ENSG00000172262	rs143185539	chr5	43188047	A	G	982	88	-0.0703681	0.016861	0.0303899	0.0598817	-0.133179	0.0540997	0.611804	0.406619	European
CLUES	CD4_NC	T4	ENSG00000112992	rs7737947	chr5	43616702	G	T	982	88	0.103609	0.0264236	0.081967	0.0842909	0.125127	0.103661	0.330837	0.25568	European
CLUES	CD4_NC	T4	ENSG00000170571	rs35567312	chr5	49626919	C	T	982	88	0.109697	0.0152125	0.228441	0.0443105	0.230111	0.549573	2.53014e-07	1.54173e-06	European
CLUES	CD4_NC	T4	ENSG00000164171	rs3212617	chr5	52377181	T	A	982	88	0.711386	0.143605	0.248047	0.445322	0.158081	0.059377	0.577524	0.388937	European
CLUES	CD4_NC	T4	ENSG00000134363	rs13173929	chr5	52773891	A	G	982	88	2.35892	0.148443	-0.422321	0.740807	0.507104	-0.0607711	0.568621	0.38457	European
CLUES	CD4_NC	T4	ENSG00000164258	rs2279516	chr5	52856504	G	C	982	88	-0.0276113	0.00587879	-0.00636354	0.016927	-0.14988	-0.0400752	0.706962	0.452281	European
CLUES	CD4_NC	T4	ENSG00000178996	rs16883014	chr5	53843335	T	C	982	88	0.0953872	0.0195706	0.0690665	0.0650798	0.155535	0.113131	0.288572	0.232001	European
CLUES	CD4_NC	T4	ENSG00000145649	rs58433852	chr5	54426834	C	T	982	88	0.205515	0.0311832	0.436902	0.133883	0.210314	0.347869	0.00110122	0.00249215	European
CLUES	CD4_NC	T4	ENSG00000134352	rs7731626	chr5	55444683	G	A	982	88	-0.0821826	0.0117621	-0.0896597	0.0413475	-0.222967	-0.231157	0.0301249	0.0391183	European
CLUES	CD4_NC	T4	ENSG00000249236	rs11737978	chr5	55363157	C	T	982	88	-0.146389	0.0308773	-0.289332	0.135677	-0.151291	-0.227326	0.0329652	0.0421381	European
CLUES	CD4_NC	T4	ENSG00000164512	rs7731626	chr5	55444683	G	A	982	88	-0.28793	0.0159183	-0.333523	0.0703529	-0.577212	-0.505362	2.12963e-06	1.05245e-05	European
CLUES	CD4_NC	T4	ENSG00000155542	rs2662033	chr5	56213410	T	G	982	88	0.614141	0.0363131	0.750791	0.0854873	0.539696	0.936216	1.59909e-18	4.01451e-17	European
CLUES	CD4_NC	T4	ENSG00000062194	rs2545013	chr5	56595564	T	C	982	88	-0.040215	0.00842108	-0.00370871	0.0238243	-0.152393	-0.0165944	0.876294	0.526973	European
CLUES	CD4_NC	T4	ENSG00000068796	rs1862527	chr5	61574065	A	G	982	88	0.0553018	0.0070778	0.0481448	0.0309917	0.249336	0.165601	0.12031	0.117069	European
CLUES	CD4_NC	T4	ENSG00000086200	rs7719851	chr5	61941043	G	A	982	88	0.127051	0.0239447	0.0280166	0.0653648	0.169321	0.0456909	0.668201	0.434891	European
CLUES	CD4_NC	T4	ENSG00000049192	rs432206	chr5	64858687	G	C	982	88	-0.354526	0.0200812	-0.40992	0.0726874	-0.563381	-0.601172	1.70548e-08	1.28449e-07	European
CLUES	CD4_NC	T4	ENSG00000250081	rs402645	chr5	64859027	C	G	982	88	-0.901826	0.0665417	-0.98812	0.19522	-0.432488	-0.539565	4.15817e-07	2.42394e-06	European
CLUES	CD4_NC	T4	ENSG00000123219	rs154940	chr5	64902091	C	T	982	88	-0.91675	0.0158506	-0.895812	0.0507453	-1.84566	-1.88183	9.63068e-70	3.62668e-67	European
CLUES	CD4_NC	T4	ENSG00000113593	rs43207	chr5	64925256	C	T	982	88	-0.136548	0.0108574	-0.119873	0.0292204	-0.401333	-0.437315	4.08919e-05	0.000142847	European
CLUES	CD4_NC	T4	ENSG00000113595	rs27146	chr5	64949711	C	T	982	88	-0.205631	0.0190236	-0.16047	0.0521352	-0.344937	-0.328112	0.00208418	0.0042655	European
CLUES	CD4_NC	T4	ENSG00000229666	rs78477881	chr5	66634944	G	A	982	88	0.475531	0.110007	0.0410554	0.460737	0.137945	0.00949894	0.928996	0.550126	European
CLUES	CD4_NC	T4	ENSG00000134057	rs6862253	chr5	68581750	A	G	982	88	-0.170749	0.0410217	0.00853516	0.106824	-0.132827	0.00851729	0.936317	0.552655	European
CLUES	CD4_NC	T4	ENSG00000134056	rs350106	chr5	68492746	A	G	982	88	-0.0716482	0.0104776	-0.0506651	0.0231814	-0.218216	-0.232985	0.0288456	0.0376648	European
CLUES	CD4_NC	T4	ENSG00000183474	rs34962033	chr5	68813626	T	C	982	88	-0.0878248	0.0188084	-0.0931359	0.0539791	-0.149008	-0.183929	0.084454	0.0892527	European
CLUES	CD4_NC	T4	ENSG00000145741	rs10942655	chr5	72674031	G	A	982	88	-0.0968984	0.0096832	-0.0775502	0.0223338	-0.319332	-0.370151	0.000515973	0.00129881	European
CLUES	CD4_NC	T4	ENSG00000171617	rs77704408	chr5	73884165	G	A	982	88	0.520344	0.0610409	0.813229	0.125771	0.272028	0.689274	1.00658e-10	1.04135e-09	European
CLUES	CD4_NC	T4	ENSG00000164346	rs72764630	chr5	73997524	A	T	982	88	0.208556	0.00740408	0.24389	0.0264677	0.898867	0.982282	3.12383e-20	9.80298e-19	European
CLUES	CD4_NC	T4	ENSG00000189045	rs34361	chr5	74971846	A	G	982	88	0.481166	0.0606484	0.463773	0.125914	0.253175	0.392636	0.000230275	0.000645208	European
CLUES	CD4_NC	T4	ENSG00000152359	rs17563700	chr5	74986045	A	G	982	88	0.129939	0.0224554	0.097865	0.0647848	0.184657	0.161032	0.130886	0.125034	European
CLUES	CD4_NC	T4	ENSG00000145703	rs10055247	chr5	75549475	A	G	982	88	0.0512341	0.0117166	0.0155297	0.0374076	0.139541	0.044255	0.678033	0.439165	European
CLUES	CD4_NC	T4	ENSG00000249713	rs62362017	chr5	75887972	C	T	982	88	0.773035	0.168835	0.518586	0.466973	0.146111	0.118383	0.266772	0.219344	European
CLUES	CD4_NC	T4	ENSG00000164253	rs460267	chr5	76722891	T	C	982	88	-0.138593	0.0236308	-0.24551	0.0595297	-0.187157	-0.439638	3.72078e-05	0.000132685	European
CLUES	CD4_NC	T4	ENSG00000171530	rs254415	chr5	77071703	G	T	982	88	-0.101879	0.00503209	-0.0785773	0.0203708	-0.646074	-0.411196	0.00011462	0.000357903	European
CLUES	CD4_NC	T4	ENSG00000152409	rs2607144	chr5	78556798	C	A	982	88	0.103076	0.0146524	0.141169	0.0503416	0.224488	0.298931	0.00504388	0.00882776	European
CLUES	CD4_NC	T4	ENSG00000250258	rs9283795	chr5	79082347	G	A	982	88	1.41106	0.2615	0.517981	4352.29	0.172194	1.26869e-05	0.999905	0.565594	European
CLUES	CD4_NC	T4	ENSG00000152380	rs431443	chr5	79900281	C	T	982	88	0.494347	0.117397	-0.471142	0.406263	0.134375	-0.123624	0.246172	0.206372	European
CLUES	CD4_NC	T4	ENSG00000113318	rs1650697	chr5	79950781	A	G	982	88	-0.111437	0.0140536	-0.183227	0.0440088	-0.253038	-0.443823	3.135e-05	0.000115742	European
CLUES	CD4_NC	T4	ENSG00000228716	rs863216	chr5	79947431	A	G	982	88	-0.219334	0.0192055	-0.174579	0.0635645	-0.364438	-0.292776	0.00602385	0.0102737	European
CLUES	CD4_NC	T4	ENSG00000113319	rs113185115	chr5	80290046	G	A	982	88	0.128831	0.0174602	0.166358	0.0585562	0.23546	0.302851	0.0044973	0.00804166	European
CLUES	CD4_NC	T4	ENSG00000251450	rs888821	chr5	80256909	T	C	982	88	0.237852	0.0470773	0.55323	0.164769	0.161228	0.357922	0.000786211	0.00187622	European
CLUES	CD4_NC	T4	ENSG00000272463	rs2244443	chr6	711150	A	C	982	88	0.325886	0.0325158	0.332257	0.095069	0.319828	0.372558	0.00047424	0.00120504	European
CLUES	CD4_NC	T4	ENSG00000272279	rs2745576	chr6	1549446	A	G	982	88	-0.423244	0.0480798	-0.621341	0.173734	-0.280913	-0.381244	0.000348382	0.000929123	European
CLUES	CD4_NC	T4	ENSG00000230438	rs9392441	chr6	2885930	T	C	982	88	-0.342887	0.0429552	-0.00963519	0.0864385	-0.254729	-0.0118826	0.911245	0.541951	European
CLUES	CD4_NC	T4	ENSG00000170542	rs9392441	chr6	2885930	T	C	982	88	-0.187155	0.0182224	-0.152852	0.0587519	-0.327749	-0.277336	0.00927778	0.0147666	European
CLUES	CD4_NC	T4	ENSG00000244041	rs1358869	chr6	2981224	G	C	982	88	0.11549	0.0205545	0.0892529	0.0524617	0.1793	0.181359	0.0888872	0.0928251	European
CLUES	CD4_NC	T4	ENSG00000124588	rs10223369	chr6	3018174	T	C	982	88	-0.305332	0.0153135	-0.322773	0.0523161	-0.636272	-0.657689	6.84337e-10	6.13582e-09	European
CLUES	CD4_NC	T4	ENSG00000224846	rs10900934	chr6	3042491	T	C	982	88	0.742803	0.133446	0.367647	0.16991	0.177628	0.230659	0.0304818	0.0395	European
CLUES	CD4_NC	T4	ENSG00000270346	rs9503383	chr6	3067074	C	A	982	88	-0.229778	0.0542998	-0.0565317	0.185177	-0.135037	-0.0325434	0.76015	0.475756	European
CLUES	CD4_NC	T4	ENSG00000272277	rs12196777	chr6	3064523	C	T	982	88	-0.299117	0.0187674	-0.444976	0.0501011	-0.508604	-0.946778	6.59256e-19	1.74831e-17	European
CLUES	CD4_NC	T4	ENSG00000137267	rs9328144	chr6	3144826	G	A	982	88	0.26312	0.0349952	0.351433	0.0908749	0.239933	0.412247	0.000110084	0.000345458	European
CLUES	CD4_NC	T4	ENSG00000112739	rs1761324314	chr6	4020658	G	A	982	88	-0.054614	0.00719498	-0.0813717	0.0264859	-0.242225	-0.327505	0.00212439	0.00433835	European
CLUES	CD4_NC	T4	ENSG00000198721	rs619439	chr6	4113929	G	A	982	88	-0.083011	0.0120692	-0.0274875	0.0417722	-0.219483	-0.0701466	0.510516	0.354309	European
CLUES	CD4_NC	T4	ENSG00000204228	rs3117040	chr6	33164735	C	A	982	88	-0.0841159	0.0108989	-0.0912269	0.0314519	-0.246286	-0.309197	0.00372541	0.00689723	European
CLUES	CD4_NC	T4	ENSG00000231500	rs17215231	chr6	33239869	C	T	982	88	-0.235702	0.0049843	-0.228608	0.01809	-1.50905	-1.34714	1.31523e-36	8.25474e-35	European
CLUES	CD4_NC	T4	ENSG00000235863	rs3445	chr6	33246518	G	A	982	88	0.10481	0.0207803	0.0294593	0.0767018	0.160951	0.0409426	0.700922	0.449219	European
CLUES	CD4_NC	T4	ENSG00000231925	rs3130260	chr6	33278816	G	A	982	88	-0.0861093	0.00617914	-0.0613105	0.0292599	-0.444699	-0.223367	0.0361379	0.0455138	European
CLUES	CD4_NC	T4	ENSG00000112514	rs7752202	chr6	33389603	C	T	982	88	-0.0232542	0.00467768	-0.0423574	0.0135533	-0.158641	-0.333151	0.00177662	0.00375285	European
CLUES	CD4_NC	T4	ENSG00000096433	rs9469532	chr6	33601132	G	A	982	88	-0.086722	0.019276	-0.0461752	0.0658968	-0.143567	-0.074697	0.483478	0.340056	European
CLUES	CD4_NC	T4	ENSG00000137288	rs9380374	chr6	33677556	C	A	982	88	-0.0796248	0.0107935	-0.0604939	0.0389051	-0.235414	-0.165754	0.119968	0.116857	European
CLUES	CD4_NC	T4	ENSG00000124562	rs9469861	chr6	34726136	T	A	982	88	-0.0724297	0.00753673	-0.0791176	0.0191176	-0.306675	-0.441162	3.49633e-05	0.000125873	European
CLUES	CD4_NC	T4	ENSG00000065060	rs6939600	chr6	34822176	T	G	982	88	0.16754	0.0364603	0.116848	0.0853154	0.146636	0.145999	0.170813	0.154796	European
CLUES	CD4_NC	T4	ENSG00000064995	rs7741666	chr6	34943538	A	T	982	88	-0.0709472	0.0171251	-0.0418411	0.055326	-0.132205	-0.0806181	0.44949	0.323523	European
CLUES	CD4_NC	T4	ENSG00000198755	rs2076172	chr6	35436925	C	T	982	88	-0.0422992	0.00286415	-0.062227	0.0129225	-0.471281	-0.513322	1.46915e-06	7.41617e-06	European
CLUES	CD4_NC	T4	ENSG00000112062	rs7773453	chr6	36241769	G	T	982	88	-0.0619608	0.0152537	0.0441855	0.0432802	-0.129625	0.10883	0.307294	0.2427	European
CLUES	CD4_NC	T4	ENSG00000010030	rs2234071	chr6	36355372	T	C	982	88	0.535072	0.0481747	0.476686	0.124583	0.354436	0.40788	0.000130107	0.000402259	European
CLUES	CD4_NC	T4	ENSG00000164530	rs2177845	chr6	36915094	C	T	982	88	0.527654	0.0254508	0.518999	0.103482	0.661595	0.534637	5.29401e-07	2.97551e-06	European
CLUES	CD4_NC	T4	ENSG00000172738	rs62406546	chr6	37035718	G	A	982	88	0.554321	0.112652	-0.402412	0.563233	0.157024	-0.0761626	0.474938	0.336437	European
CLUES	CD4_NC	T4	ENSG00000198937	rs1757178	chr6	37486310	A	G	982	88	0.311723	0.0123786	0.354752	0.0438084	0.803606	0.86323	5.59571e-16	1.06425e-14	European
CLUES	CD4_NC	T4	ENSG00000227920	rs2797801	chr6	37487161	A	G	982	88	-0.695368	0.0732304	-0.62049	0.237589	-0.303017	-0.278398	0.00901176	0.0143919	European
CLUES	CD4_NC	T4	ENSG00000183826	rs9470807	chr6	38139945	A	G	982	88	-0.324017	0.0243873	-0.38385	0.0678922	-0.423984	-0.6027	1.56915e-08	1.19134e-07	European
CLUES	CD4_NC	T4	ENSG00000112167	rs228817	chr6	39108973	C	T	982	88	-0.156833	0.0178257	-0.19602	0.0493468	-0.280761	-0.423447	7.11862e-05	0.000233918	European
CLUES	CD4_NC	T4	ENSG00000204092	rs17681421	chr6	40357094	A	C	982	88	0.652785	0.0915172	0.515826	0.26897	0.227621	0.204436	0.0551387	0.0637711	European
CLUES	CD4_NC	T4	ENSG00000112576	rs4130023	chr6	41934514	C	T	982	88	-0.0609758	0.00825952	0.0080956	0.03948	-0.235585	0.021859	0.837528	0.509355	European
CLUES	CD4_NC	T4	ENSG00000137413	rs12194781	chr6	42037628	C	G	982	88	0.0683024	0.0149954	0.192696	0.0473346	0.145353	0.433963	4.68242e-05	0.000160298	European
CLUES	CD4_NC	T4	ENSG00000188112	rs9296375	chr6	42064903	C	T	982	88	-0.249759	0.0436274	-0.222483	0.164879	-0.182686	-0.143843	0.177218	0.159198	European
CLUES	CD4_NC	T4	ENSG00000048544	rs11618	chr6	42175927	G	A	982	88	0.0973465	0.0101118	0.187493	0.0265621	0.307212	0.752455	1.68122e-12	2.24505e-11	European
CLUES	CD4_NC	T4	ENSG00000137161	rs1129187	chr6	42932200	G	T	982	88	-0.034135	0.0069386	-0.0588349	0.0201361	-0.15699	-0.311471	0.0034795	0.00650592	European
CLUES	CD4_NC	T4	ENSG00000124587	rs9986447	chr6	42942779	A	G	982	88	0.244576	0.0142723	0.176031	0.0573359	0.546843	0.327281	0.00213936	0.00436419	European
CLUES	CD4_NC	T4	ENSG00000112667	rs114371775	chr6	43199730	T	C	982	88	-0.0618998	0.0122314	-0.0221949	0.0461793	-0.161495	-0.0512348	0.630783	0.415711	European
CLUES	CD4_NC	T4	ENSG00000180992	rs4711767	chr6	44081987	T	C	982	88	-0.0658733	0.0101178	-0.123342	0.0315497	-0.207762	-0.416748	9.25098e-05	0.000292747	European
CLUES	CD4_NC	T4	ENSG00000137225	rs7763358	chr6	44139869	C	T	982	88	2.96837	0.203735	2.40713	1.56882	0.464941	0.163563	0.124943	0.12058	European
CLUES	CD4_NC	T4	ENSG00000124813	rs3799984	chr6	44893640	C	G	982	88	0.152165	0.0188883	0.137304	0.0524793	0.257079	0.278903	0.00888772	0.01423	European
CLUES	CD4_NC	T4	ENSG00000196284	rs13211229	chr6	44912462	G	A	982	88	0.193114	0.0110448	0.21282	0.0308087	0.557958	0.736371	4.9233e-12	6.17998e-11	European
CLUES	CD4_NC	T4	ENSG00000231769	rs993632	chr6	46086257	C	T	982	88	-0.150041	0.033084	-0.170291	0.0872767	-0.144722	-0.207994	0.0510385	0.0600995	European
CLUES	CD4_NC	T4	ENSG00000112118	rs1266834	chr6	52125673	G	T	982	88	-0.0575502	0.0138466	-0.0695902	0.0520232	-0.132632	-0.142597	0.181002	0.161979	European
CLUES	CD4_NC	T4	ENSG00000170915	rs471568	chr6	52198785	A	C	982	88	0.102557	0.0223697	0.0488061	0.0830304	0.146302	0.0626607	0.55666	0.379068	European
CLUES	CD4_NC	T4	ENSG00000112146	rs7773621	chr6	52863700	T	C	982	88	-0.0460185	0.00987044	-0.0340826	0.0315232	-0.148778	-0.115255	0.279612	0.226831	European
CLUES	CD4_NC	T4	ENSG00000012660	rs9382185	chr6	53059778	G	A	982	88	0.0624503	0.0132229	0.0693153	0.0493126	0.150713	0.149841	0.159834	0.146376	European
CLUES	CD4_NC	T4	ENSG00000137269	rs4715425	chr6	53676354	G	A	982	88	0.175005	0.0380401	0.14903	0.102027	0.146809	0.15571	0.144101	0.134652	European
CLUES	CD4_NC	T4	ENSG00000151914	rs34733863	chr6	56761170	G	C	982	88	-0.576127	0.0434061	-0.733947	0.145024	-0.423557	-0.539491	4.17342e-07	2.42532e-06	European
CLUES	CD4_NC	T4	ENSG00000146166	rs1779782	chr6	64256713	C	A	982	88	-0.868	0.178707	-0.504072	0.515625	-0.154996	-0.104212	0.328275	0.254049	European
CLUES	CD4_NC	T4	ENSG00000230910	rs34053222	chr6	69303241	T	C	982	88	1.54256	0.337895	1.10614	0.630213	0.145681	0.187104	0.0792271	0.085176	European
CLUES	CD4_NC	T4	ENSG00000237643	rs12209850	chr6	71104517	T	A	982	88	1.63826	0.227503	0.901195	0.709528	0.229795	0.135397	0.204038	0.178107	European
CLUES	CD4_NC	T4	ENSG00000154079	rs6933337	chr6	71112666	A	G	982	88	-0.201583	0.0309301	-0.090043	0.0774374	-0.207978	-0.123953	0.244917	0.205595	European
CLUES	CD4_NC	T4	ENSG00000112305	rs59058072	chr6	71541289	G	T	982	88	-0.0781358	0.0173416	-0.117545	0.0445749	-0.143783	-0.281108	0.00836354	0.0135638	European
CLUES	CD4_NC	T4	ENSG00000135314	rs62438234	chr6	73983412	G	A	982	88	0.375159	0.060837	0.267085	0.150567	0.196785	0.189094	0.0760862	0.0823812	European
CLUES	CD4_NC	T4	ENSG00000080007	rs558198	chr6	74104557	C	G	982	88	0.305529	0.0565111	0.25941	0.120872	0.17253	0.22878	0.0318615	0.0409116	European
CLUES	CD4_NC	T4	ENSG00000203907	rs311681	chr6	74128711	G	T	982	88	0.351893	0.0698303	-0.0423233	0.222122	0.160809	-0.0203117	0.848886	0.514683	European
CLUES	CD4_NC	T4	ENSG00000164430	rs12525146	chr6	74217438	C	A	982	88	-0.139856	0.0249343	0.0271999	0.0859555	-0.178989	0.0337328	0.751667	0.472238	European
CLUES	CD4_NC	T4	ENSG00000135297	rs9359033	chr6	74160447	C	G	982	88	-0.094303	0.0188641	-0.0666137	0.0462862	-0.159527	-0.153416	0.150102	0.139224	European
CLUES	CD4_NC	T4	ENSG00000196586	rs2748949	chr6	76442262	C	G	982	88	0.201476	0.0331188	0.199994	0.101701	0.19413	0.209629	0.0492414	0.058385	European
CLUES	CD4_NC	T4	ENSG00000146243	rs67221234	chr6	79707585	T	C	982	88	0.316215	0.0407587	0.468627	0.0844244	0.247575	0.591723	2.84283e-08	2.04301e-07	European
CLUES	CD4_NC	T4	ENSG00000118418	rs17787027	chr6	79986247	T	G	982	88	-0.0568284	0.0134854	-0.0630664	0.0420902	-0.134476	-0.159726	0.134039	0.126888	European
CLUES	CD4_NC	T4	ENSG00000083097	rs11751698	chr6	83708583	C	T	982	88	-0.141845	0.03455	-0.227993	0.0901147	-0.131012	-0.269703	0.0114051	0.0174922	European
CLUES	CD4_NC	T4	ENSG00000135318	rs12524836	chr6	86175956	A	G	982	88	-0.375199	0.0579015	-0.479134	0.0952775	-0.206784	-0.536075	4.93481e-07	2.81565e-06	European
CLUES	CD4_NC	T4	ENSG00000236016	rs12212560	chr6	86342679	G	A	982	88	0.654016	0.0305075	0.964206	0.0986345	0.68411	1.04208	1.4339e-22	5.29385e-21	European
CLUES	CD4_NC	T4	ENSG00000111850	rs9450652	chr6	88002357	A	G	982	88	0.108845	0.0142512	0.103473	0.0357598	0.243727	0.308455	0.00380892	0.00701048	European
CLUES	CD4_NC	T4	ENSG00000226524	rs410683	chr6	88008920	T	C	982	88	0.150983	0.0203691	0.169944	0.0723671	0.236538	0.250336	0.0188562	0.0268562	European
CLUES	CD4_NC	T4	ENSG00000112182	rs10944479	chr6	90880393	G	A	982	88	-0.0808549	0.0171603	-0.0208132	0.0491439	-0.150358	-0.0451468	0.67192	0.436256	European
CLUES	CD4_NC	T4	ENSG00000261366	rs9387890	chr6	96082584	A	C	982	88	0.0950376	0.0236981	0.075066	0.101926	0.127975	0.0785086	0.461441	0.329854	European
CLUES	CD4_NC	T4	ENSG00000172469	rs4379299	chr6	96061381	G	A	982	88	-0.132314	0.0306229	-0.12687	0.074674	-0.137881	-0.181113	0.0893218	0.0931755	European
CLUES	CD4_NC	T4	ENSG00000014123	rs9386528	chr6	96928514	G	A	982	88	0.0626296	0.0115529	0.0633432	0.0308182	0.172994	0.219105	0.039842	0.0491596	European
CLUES	CD4_NC	T4	ENSG00000112218	rs6568627	chr6	97282878	T	C	982	88	-0.442943	0.0793311	-0.376905	0.217218	-0.178176	-0.184967	0.0827153	0.0880897	European
CLUES	CD4_NC	T4	ENSG00000228506	rs6570079	chr6	99909732	A	T	982	88	0.200154	0.0373136	0.164495	0.10899	0.171175	0.160888	0.131231	0.12507	European
CLUES	CD4_NC	T4	ENSG00000228439	rs9402863	chr6	99971429	A	G	982	88	-0.51594	0.0289931	-0.461716	0.0772827	-0.56787	-0.63687	2.3098e-09	1.89916e-08	European
CLUES	CD4_NC	T4	ENSG00000112297	rs898893	chr6	106982732	C	T	982	88	-0.081334	0.0129336	-0.0537655	0.0545369	-0.200677	-0.105093	0.324204	0.251934	European
CLUES	CD4_NC	T4	ENSG00000130347	rs3127659	chr6	107127391	G	C	982	88	0.125157	0.0273453	0.119037	0.0845808	0.146055	0.150027	0.159315	0.146016	European
CLUES	CD4_NC	T4	ENSG00000130349	rs6941678	chr6	107497166	C	G	982	88	0.0666259	0.0141954	0.00933035	0.0406097	0.149775	0.0244921	0.818281	0.500234	European
CLUES	CD4_NC	T4	ENSG00000146285	rs4945787	chr6	108050222	G	T	982	88	0.0504205	0.0111751	0.0583307	0.0504074	0.143979	0.123356	0.247196	0.206957	European
CLUES	CD4_NC	T4	ENSG00000118689	rs12206606	chr6	109353519	C	A	982	88	0.0730765	0.0186379	0.0451985	0.0612112	0.125119	0.078714	0.46027	0.329518	European
CLUES	CD4_NC	T4	ENSG00000080546	rs12206423	chr6	109353216	C	T	982	88	0.419567	0.023614	0.508925	0.0729378	0.566991	0.743806	3.00436e-12	3.87454e-11	European
CLUES	CD4_NC	T4	ENSG00000135535	rs9320288	chr6	109767930	G	T	982	88	0.0669238	0.0147534	0.0680677	0.0502818	0.144755	0.144308	0.175824	0.15831	European
CLUES	CD4_NC	T4	ENSG00000260273	rs9487084	chr6	109717088	T	G	982	88	0.321855	0.0367527	0.340805	0.115595	0.279457	0.314285	0.00319577	0.00605355	European
CLUES	CD4_NC	T4	ENSG00000135587	rs12209691	chr6	109786432	C	T	982	88	0.0956568	0.0195967	0.210024	0.0560303	0.155768	0.399581	0.000177962	0.000527685	European
CLUES	CD4_NC	T4	ENSG00000135596	rs1476386	chr6	109764404	C	T	982	88	0.152426	0.0240816	0.0561992	0.109596	0.201984	0.0546631	0.608101	0.405159	European
CLUES	CD4_NC	T4	ENSG00000123505	rs12198236	chr6	111111127	T	C	982	88	0.051799	0.0107608	0.0310459	0.0245728	0.153611	0.134682	0.206436	0.179618	European
CLUES	CD4_NC	T4	ENSG00000231889	rs33980500	chr6	111913262	C	T	982	88	0.157653	0.0388765	-0.136245	0.126215	0.129408	-0.115072	0.28038	0.22716	European
CLUES	CD4_NC	T4	ENSG00000009413	rs240972	chr6	111638335	C	T	982	88	0.133089	0.0138107	0.0970013	0.0345163	0.307516	0.299579	0.00494947	0.00871069	European
CLUES	CD4_NC	T4	ENSG00000255389	rs34288099	chr6	111745237	T	C	982	88	-0.413718	0.0977637	-0.104891	0.267668	-0.135043	-0.0417733	0.695156	0.447179	European
CLUES	CD4_NC	T4	ENSG00000203778	rs12190980	chr6	112437642	C	G	982	88	0.105039	0.0193484	0.144793	0.0551654	0.17324	0.279795	0.00867219	0.0139681	European
CLUES	CD4_NC	T4	ENSG00000214113	rs111557465	chr6	5260694	C	T	982	88	0.236718	0.0123043	0.343135	0.0344192	0.613928	1.06273	2.07658e-23	7.81988e-22	European
CLUES	CD4_NC	T4	ENSG00000124785	rs687349	chr6	6000507	A	G	982	88	-0.415594	0.0857308	-0.651124	0.27539	-0.154695	-0.252042	0.0180609	0.0259393	European
CLUES	CD4_NC	T4	ENSG00000188428	rs2144432	chr6	8007178	C	T	982	88	0.0885492	0.0148097	0.117242	0.0311757	0.190802	0.40089	0.000169453	0.00050564	European
CLUES	CD4_NC	T4	ENSG00000230939	rs6597334	chr6	8504779	C	T	982	88	-0.543314	0.100569	-0.849324	0.364089	-0.172397	-0.248671	0.019662	0.0277519	European
CLUES	CD4_NC	T4	ENSG00000153157	rs7769369	chr6	11224713	T	C	982	88	-1.08658	0.259918	6.48388	6124.12	-0.133404	0.000112863	0.999155	0.565594	European
CLUES	CD4_NC	T4	ENSG00000196591	rs61022216	chr6	114311324	G	A	982	88	-0.0568955	0.013509	-0.0231349	0.0452652	-0.1344	-0.0544832	0.609283	0.405803	European
CLUES	CD4_NC	T4	ENSG00000188820	rs72951241	chr6	116819150	G	A	982	88	0.928479	0.0590796	0.713353	0.19194	0.501509	0.396184	0.000201972	0.000582372	European
CLUES	CD4_NC	T4	ENSG00000111832	rs72951241	chr6	116819150	G	A	982	88	0.0842887	0.0103175	0.055802	0.0359001	0.2607	0.165696	0.120097	0.116922	European
CLUES	CD4_NC	T4	ENSG00000164465	rs210625	chr6	117874257	A	G	982	88	0.142557	0.0228769	0.184535	0.0561921	0.198855	0.350075	0.00102347	0.00234151	European
CLUES	CD4_NC	T4	ENSG00000111875	rs150141688	chr6	119178035	T	A	982	88	0.0857987	0.0195028	0.0937166	0.0527022	0.140387	0.18956	0.0753663	0.0818154	European
CLUES	CD4_NC	T4	ENSG00000111897	rs527978	chr6	122796370	T	C	982	88	0.0558893	0.0120705	0.0698902	0.0322939	0.147756	0.230704	0.0304495	0.0394852	European
CLUES	CD4_NC	T4	ENSG00000272472	rs11154135	chr6	123320813	A	C	982	88	0.601424	0.130091	-0.221427	0.4369	0.147529	-0.0540264	0.612286	0.406652	European
CLUES	CD4_NC	T4	ENSG00000146373	rs12204431	chr6	125236942	T	G	982	88	1.09384	0.132412	0.944264	0.282113	0.263615	0.356804	0.000816565	0.00193883	European
CLUES	CD4_NC	T4	ENSG00000203756	rs7776426	chr6	130152520	A	C	982	88	0.576494	0.0647681	0.853215	0.126806	0.284039	0.717264	1.7138e-11	1.97967e-10	European
CLUES	CD4_NC	T4	ENSG00000198945	rs7740107	chr6	130374461	T	A	982	88	-0.266107	0.0144375	-0.112672	0.0422114	-0.588178	-0.284541	0.00760257	0.0125168	European
CLUES	CD4_NC	T4	ENSG00000164483	rs41285310	chr6	130505374	A	C	982	88	-0.266212	0.0125121	-0.283063	0.0343498	-0.678955	-0.878453	1.71322e-16	3.54482e-15	European
CLUES	CD4_NC	T4	ENSG00000164484	rs59531557	chr6	130843990	G	T	982	88	0.354267	0.0628464	0.258461	0.136962	0.179885	0.201166	0.0591463	0.0673309	European
CLUES	CD4_NC	T4	ENSG00000079819	rs7741777	chr6	130966489	G	A	982	88	-0.112123	0.0259529	0.0952568	0.0656405	-0.137865	0.154697	0.146727	0.136767	European
CLUES	CD4_NC	T4	ENSG00000234484	rs9493423	chr6	133074133	G	A	982	88	-0.72482	0.129299	-0.630496	0.545467	-0.178887	-0.123217	0.247729	0.207216	European
CLUES	CD4_NC	T4	ENSG00000146409	rs12191058	chr6	133123332	G	C	982	88	-0.283915	0.036308	-0.494004	0.12497	-0.249534	-0.42139	7.71809e-05	0.000251422	European
CLUES	CD4_NC	T4	ENSG00000112306	rs74298526	chr6	133129933	C	T	982	88	0.043801	0.00546679	0.0139396	0.0331321	0.255679	0.0448499	0.673953	0.437274	European
CLUES	CD4_NC	T4	ENSG00000135541	rs13197384	chr6	135818897	C	A	982	88	-0.407529	0.016433	-0.457254	0.0556217	-0.791381	-0.876338	2.02179e-16	4.09332e-15	European
CLUES	CD4_NC	T4	ENSG00000272189	rs9389405	chr6	136891074	C	T	982	88	-0.619013	0.0492519	-0.831282	0.162582	-0.401071	-0.545047	3.17089e-07	1.87748e-06	European
CLUES	CD4_NC	T4	ENSG00000135525	rs811753	chr6	136595752	T	G	982	88	-0.351024	0.0941519	0.423596	0.253338	-0.118974	0.178242	0.0945125	0.0971117	European
CLUES	CD4_NC	T4	ENSG00000112378	rs1334705	chr6	138443794	C	T	982	88	0.15108	0.0248813	-0.00919393	0.0846525	0.193766	-0.0115776	0.913513	0.54294	European
CLUES	CD4_NC	T4	ENSG00000051620	rs4896351	chr6	138721764	T	C	982	88	-0.180502	0.0194267	-0.340973	0.060526	-0.296501	-0.600532	1.76598e-08	1.31949e-07	European
CLUES	CD4_NC	T4	ENSG00000146416	rs1855559	chr6	143356781	C	T	982	88	0.0997174	0.0200849	0.0444195	0.0516679	0.158433	0.0916456	0.389948	0.289863	European
CLUES	CD4_NC	T4	ENSG00000229036	rs909842	chr6	143728365	C	A	982	88	-0.287025	0.0676071	-0.11893	0.165385	-0.135479	-0.0766571	0.472075	0.335039	European
CLUES	CD4_NC	T4	ENSG00000235652	rs9485017	chr6	146023326	T	C	982	88	-0.196037	0.0419566	-0.304695	0.111148	-0.149102	-0.292228	0.00611889	0.0103887	European
CLUES	CD4_NC	T4	ENSG00000111962	rs77139823	chr6	149101428	T	C	982	88	-0.495846	0.107236	0.14447	0.202892	-0.147554	0.0759053	0.476431	0.337241	European
CLUES	CD4_NC	T4	ENSG00000055211	rs9285521	chr6	149906712	T	G	982	88	-0.079147	0.0117796	-0.0815655	0.0283558	-0.214411	-0.306636	0.00402117	0.00734151	European
CLUES	CD4_NC	T4	ENSG00000120253	rs12176034	chr6	150121693	C	T	982	88	-0.133911	0.0231626	-0.199423	0.068128	-0.18449	-0.312038	0.00342051	0.00643396	European
CLUES	CD4_NC	T4	ENSG00000131016	rs2011783	chr6	151625377	C	A	982	88	1.1653	0.111541	1.19363	0.424804	0.333386	0.299529	0.00495672	0.00871419	European
CLUES	CD4_NC	T4	ENSG00000155906	rs3736175	chr6	151773164	G	A	982	88	-0.125486	0.0297696	-0.0461885	0.0920312	-0.134514	-0.0535005	0.615752	0.408234	European
CLUES	CD4_NC	T4	ENSG00000112031	rs7752197	chr6	153326846	C	T	982	88	-0.155979	0.0134747	-0.0646153	0.0515755	-0.369394	-0.133552	0.210267	0.181816	European
CLUES	CD4_NC	T4	ENSG00000130340	rs3805770	chr6	158294878	A	G	982	88	0.103328	0.0148937	0.0974114	0.0665632	0.22139	0.156004	0.143346	0.13408	European
CLUES	CD4_NC	T4	ENSG00000078269	rs2758276	chr6	158558062	C	T	982	88	0.123929	0.0178063	0.201508	0.056256	0.222098	0.381841	0.000340987	0.000913282	European
CLUES	CD4_NC	T4	ENSG00000146425	rs317793	chr6	159075002	A	G	982	88	0.0673429	0.012437	-0.00893826	0.0498622	0.17279	-0.0191091	0.857734	0.518628	European
CLUES	CD4_NC	T4	ENSG00000164674	rs72577513	chr6	159045011	C	T	982	88	0.0825704	0.0161936	0.0275096	0.0757012	0.162714	0.0387383	0.716308	0.455648	European
CLUES	CD4_NC	T4	ENSG00000146457	rs963800	chr6	160150279	C	T	982	88	0.0419571	0.00949639	0.0447096	0.0410455	0.140991	0.116116	0.276036	0.224607	European
CLUES	CD4_NC	T4	ENSG00000120437	rs3798211	chr6	160186920	A	C	982	88	-0.116056	0.0111066	-0.0650729	0.026823	-0.333453	-0.258614	0.0152657	0.0223165	European
CLUES	CD4_NC	T4	ENSG00000112096	rs111962240	chr6	160076945	G	A	982	88	0.211558	0.0223223	0.261854	0.0992277	0.302438	0.28131	0.00831709	0.0135166	European
CLUES	CD4_NC	T4	ENSG00000112110	rs9365097	chr6	160211259	G	A	982	88	-0.139031	0.0124495	-0.0873771	0.0378091	-0.356374	-0.246354	0.0208324	0.0290769	European
CLUES	CD4_NC	T4	ENSG00000198818	rs9356479	chr6	166755480	A	G	982	88	0.105217	0.016202	0.215083	0.0442836	0.207234	0.517753	1.19206e-06	6.18322e-06	European
CLUES	CD4_NC	T4	ENSG00000071242	rs9459780	chr6	167271632	C	G	982	88	0.302509	0.0391649	0.127564	0.20324	0.246482	0.0669082	0.53023	0.36503	European
CLUES	CD4_NC	T4	ENSG00000249141	rs62436421	chr6	167357052	T	C	982	88	0.238217	0.0537288	0.217303	0.153562	0.141485	0.150849	0.157044	0.144523	European
CLUES	CD4_NC	T4	ENSG00000026297	rs1819333	chr6	167373547	T	G	982	88	0.212556	0.00603502	0.215099	0.0197392	1.12393	1.16163	1.19061e-27	6.40504e-26	European
CLUES	CD4_NC	T4	ENSG00000227598	rs9366091	chr6	167544439	C	T	982	88	-0.60817	0.147094	0.359476	0.289206	-0.131939	0.132502	0.213877	0.183799	European
CLUES	CD4_NC	T4	ENSG00000130396	rs35653611	chr6	168287130	C	T	982	88	0.431606	0.0399695	0.180596	0.113671	0.34459	0.169362	0.112116	0.11093	European
CLUES	CD4_NC	T4	ENSG00000111863	rs6934084	chr6	11718027	G	C	982	88	0.126809	0.0142511	0.220481	0.05188	0.283953	0.453033	2.13935e-05	8.28836e-05	European
CLUES	CD4_NC	T4	ENSG00000272379	rs202040	chr6	13288535	C	T	982	88	0.55295	0.104442	0.519635	0.353544	0.168948	0.15668	0.141619	0.132861	European
CLUES	CD4_NC	T4	ENSG00000145979	rs2439551	chr6	13319402	C	G	982	88	0.0938252	0.0220808	0.0511606	0.0651625	0.135597	0.0836944	0.432381	0.314324	European
CLUES	CD4_NC	T4	ENSG00000124523	rs2841511	chr6	13583975	C	G	982	88	-0.0818535	0.0162119	-0.0909086	0.0545111	-0.161119	-0.177778	0.0953739	0.0977557	European
CLUES	CD4_NC	T4	ENSG00000047579	rs9476887	chr6	15662891	G	A	982	88	0.0723805	0.0125058	0.201722	0.0389731	0.184695	0.551756	2.26777e-07	1.40795e-06	European
CLUES	CD4_NC	T4	ENSG00000137198	rs150079467	chr6	16227297	G	C	982	88	0.584451	0.109	0.119554	0.13452	0.171107	0.0947406	0.37414	0.280549	European
CLUES	CD4_NC	T4	ENSG00000137393	rs1886248	chr6	18399394	C	T	982	88	-0.23303	0.0351933	-0.210639	0.068761	-0.211298	-0.326554	0.00218873	0.00444957	European
CLUES	CD4_NC	T4	ENSG00000172197	rs2094429	chr6	20213205	T	C	982	88	-0.142538	0.0241778	-0.197214	0.0582212	-0.188131	-0.36109	0.000705774	0.00170589	European
CLUES	CD4_NC	T4	ENSG00000112304	rs1061925	chr6	24666007	T	G	982	88	0.103646	0.0240988	0.0821172	0.0504043	0.137247	0.17367	0.103277	0.103988	European
CLUES	CD4_NC	T4	ENSG00000112308	rs3756814	chr6	24705835	T	C	982	88	-0.0729466	0.0159244	-0.138555	0.0402574	-0.146179	-0.366889	0.000578015	0.00143579	European
CLUES	CD4_NC	T4	ENSG00000079691	rs17317669	chr6	25406031	T	C	982	88	0.309136	0.0232644	0.238736	0.083471	0.424034	0.304888	0.00423499	0.00762328	European
CLUES	CD4_NC	T4	ENSG00000112343	rs6901039	chr6	26000885	T	G	982	88	0.0468577	0.00978767	0.0416263	0.0416952	0.152773	0.106424	0.318111	0.248589	European
CLUES	CD4_NC	T4	ENSG00000196176	rs62396167	chr6	26113542	A	G	982	88	0.191477	0.0424728	0.0908054	0.137453	0.143863	0.0704231	0.508851	0.353675	European
CLUES	CD4_NC	T4	ENSG00000196226	rs1540276	chr6	26028819	T	G	982	88	-0.283218	0.066244	0.0413078	0.229927	-0.136433	0.0191514	0.857423	0.518606	European
CLUES	CD4_NC	T4	ENSG00000180596	rs198828	chr6	26119459	G	A	982	88	0.153177	0.02664	0.188742	0.0748852	0.183487	0.268677	0.0117218	0.017871	European
CLUES	CD4_NC	T4	ENSG00000180573	rs2893849	chr6	26454454	G	A	982	88	-0.246487	0.0329601	-0.00957264	0.0440145	-0.238644	-0.0231843	0.827828	0.504923	European
CLUES	CD4_NC	T4	ENSG00000124575	rs806786	chr6	26259748	A	G	982	88	0.333501	0.0456986	0.213072	0.125279	0.232883	0.181303	0.0889851	0.0928759	European
CLUES	CD4_NC	T4	ENSG00000186470	rs67509210	chr6	26354100	G	T	982	88	-0.551894	0.0145347	-0.690554	0.0635362	-1.2117	-1.15861	1.62537e-27	8.2713e-26	European
CLUES	CD4_NC	T4	ENSG00000124508	rs2073530	chr6	26375243	T	C	982	88	0.249041	0.0334888	0.138006	0.0937056	0.237309	0.156997	0.140816	0.132371	European
CLUES	CD4_NC	T4	ENSG00000026950	rs3208733	chr6	26414425	C	T	982	88	0.0899535	0.0113559	0.0536354	0.0329163	0.252778	0.1737	0.103218	0.103984	European
CLUES	CD4_NC	T4	ENSG00000112763	rs2093169	chr6	26495099	C	T	982	88	0.277968	0.0143908	0.275077	0.0323381	0.616388	0.906772	1.79604e-17	4.12404e-16	European
CLUES	CD4_NC	T4	ENSG00000228223	rs1535274	chr6	26520747	A	C	982	88	-0.155734	0.023124	-0.304274	0.0579291	-0.214914	-0.559921	1.50026e-07	9.67397e-07	European
CLUES	CD4_NC	T4	ENSG00000261353	rs1535274	chr6	26520747	A	C	982	88	-0.253642	0.0637133	-0.0147985	0.186098	-0.127039	-0.00847684	0.936619	0.55266	European
CLUES	CD4_NC	T4	ENSG00000182952	rs72844485	chr6	26583985	A	G	982	88	-0.174762	0.0372175	-0.151339	0.0762302	-0.149845	-0.211633	0.0471116	0.0561426	European
CLUES	CD4_NC	T4	ENSG00000146109	rs4358614	chr6	26803963	T	C	982	88	0.0504324	0.0118439	-0.0473537	0.0369722	0.135882	-0.136533	0.200267	0.175548	European
CLUES	CD4_NC	T4	ENSG00000261584	rs3004047	chr6	26710391	A	G	982	88	0.559871	0.074459	0.818986	0.255917	0.239947	0.341142	0.00137333	0.00301729	European
CLUES	CD4_NC	T4	ENSG00000196787	rs13201985	chr6	27433633	G	A	982	88	-0.124829	0.0286409	0.0236392	0.0767769	-0.139083	0.0328217	0.758162	0.475256	European
CLUES	CD4_NC	T4	ENSG00000197903	rs12200798	chr6	27188467	C	T	982	88	0.0854365	0.0214866	0.0735313	0.0667897	0.126888	0.11736	0.270924	0.221597	European
CLUES	CD4_NC	T4	ENSG00000112812	rs6938200	chr6	27231150	A	G	982	88	0.368365	0.072774	0.353917	0.210032	0.161527	0.179628	0.0919773	0.0952072	European
CLUES	CD4_NC	T4	ENSG00000124613	rs1883403	chr6	27350329	G	A	982	88	0.288868	0.0462519	0.303618	0.131635	0.199303	0.245875	0.0210821	0.0293385	European
CLUES	CD4_NC	T4	ENSG00000261839	rs149949	chr6	28011516	T	C	982	88	0.351027	0.0886119	0.0179195	0.231875	0.126413	0.00823816	0.9384	0.553356	European
CLUES	CD4_NC	T4	ENSG00000269293	rs149855	chr6	27877985	A	G	982	88	0.0721213	0.0100108	0.0414529	0.0290987	0.229899	0.151859	0.154284	0.142541	European
CLUES	CD4_NC	T4	ENSG00000137185	rs6920512	chr6	28247221	G	A	982	88	-0.812087	0.101735	-0.621382	0.230934	-0.254728	-0.286833	0.00712947	0.0118481	European
CLUES	CD4_NC	T4	ENSG00000189134	rs276370	chr6	27915087	C	T	982	88	0.576177	0.112385	0.207045	0.395283	0.163603	0.0558363	0.600424	0.401465	European
CLUES	CD4_NC	T4	ENSG00000204709	rs35480587	chr6	28553779	A	T	982	88	0.920581	0.230369	-12.1208	4778.41	0.127521	-0.000270399	0.997976	0.565594	European
CLUES	CD4_NC	T4	ENSG00000204644	rs374317	chr6	29644040	C	T	982	88	1.55402	0.0650011	1.37476	0.173469	0.76292	0.844822	2.27905e-15	4.12612e-14	European
CLUES	CD4_NC	T4	ENSG00000204642	rs1611360	chr6	29679434	G	A	982	88	-0.0988414	0.00762126	-0.119593	0.02571	-0.413863	-0.495864	3.29336e-06	1.57786e-05	European
CLUES	CD4_NC	T4	ENSG00000204632	rs2248151	chr6	29914548	C	T	982	88	0.918938	0.0338683	0.350129	0.133554	0.86584	0.279467	0.00875098	0.0140709	European
CLUES	CD4_NC	T4	ENSG00000206503	rs7747253	chr6	29919779	C	A	982	88	0.102579	0.00720683	0.121985	0.037562	0.454212	0.346193	0.00116392	0.00259967	European
CLUES	CD4_NC	T4	ENSG00000066379	rs56052612	chr6	29945802	G	C	982	88	0.189056	0.0178618	0.19404	0.0438671	0.337762	0.471533	9.71744e-06	4.13954e-05	European
CLUES	CD4_NC	T4	ENSG00000204623	rs9261132	chr6	29981063	T	C	982	88	0.251664	0.0439934	0.427529	0.109251	0.182548	0.417155	9.10592e-05	0.000290192	European
CLUES	CD4_NC	T4	ENSG00000204592	rs2524225	chr6	30501464	G	A	982	88	0.0496448	0.0074952	0.0577921	0.0242165	0.211366	0.254399	0.0170107	0.024587	European
CLUES	CD4_NC	T4	ENSG00000196230	rs3094090	chr6	30669956	T	C	982	88	-0.0600888	0.0133061	-0.0602567	0.0484151	-0.144108	-0.132673	0.213284	0.183527	European
CLUES	CD4_NC	T4	ENSG00000137312	rs1634716	chr6	30969754	G	A	982	88	0.0764819	0.0126488	0.167017	0.0406302	0.192955	0.438197	3.94549e-05	0.000138857	European
CLUES	CD4_NC	T4	ENSG00000137331	rs3132604	chr6	30741226	C	T	982	88	0.139478	0.0273978	0.192119	0.0662724	0.162455	0.309026	0.00374446	0.00692188	European
CLUES	CD4_NC	T4	ENSG00000228022	rs78000963	chr6	30502802	G	A	982	88	0.593946	0.14395	0.283829	0.75779	0.131668	0.0399269	0.707997	0.452656	European
CLUES	CD4_NC	T4	ENSG00000137411	rs2249464	chr6	30888161	T	C	982	88	0.15544	0.0215779	0.185837	0.0721676	0.229878	0.274504	0.0100217	0.0157116	European
CLUES	CD4_NC	T4	ENSG00000206344	rs9264532	chr6	31234381	C	T	982	88	0.234274	0.0380692	0.181246	0.120905	0.196379	0.159803	0.133852	0.126792	European
CLUES	CD4_NC	T4	ENSG00000272501	rs6921663	chr6	31154620	T	C	982	88	0.941429	0.0162096	0.862189	0.0466779	1.85336	1.96902	3.53268e-76	1.6629e-73	European
CLUES	CD4_NC	T4	ENSG00000204525	rs3931670	chr6	31243767	G	C	982	88	0.131386	0.00823689	0.124991	0.0426507	0.509015	0.3124	0.00338338	0.00637049	European
CLUES	CD4_NC	T4	ENSG00000234745	rs2524096	chr6	31236467	G	T	982	88	0.226688	0.00934351	0.221036	0.0354448	0.774217	0.664767	4.48705e-10	4.22428e-09	European
CLUES	CD4_NC	T4	ENSG00000272221	rs9501589	chr6	31364383	C	T	982	88	-0.478946	0.0328758	-0.531364	0.112423	-0.464895	-0.503845	2.28438e-06	1.12303e-05	European
CLUES	CD4_NC	T4	ENSG00000204520	rs9380254	chr6	31378335	G	C	982	88	0.205075	0.0265174	0.221817	0.101485	0.246789	0.232997	0.0288369	0.0376648	European
CLUES	CD4_NC	T4	ENSG00000204516	rs2534666	chr6	31468546	A	G	982	88	0.13961	0.0196203	-0.0338821	0.0573437	0.227068	-0.062986	0.554614	0.378084	European
CLUES	CD4_NC	T4	ENSG00000198563	rs3093949	chr6	31525184	C	T	982	88	-0.0759031	0.0110628	-0.115285	0.0580497	-0.218947	-0.211706	0.0470362	0.0561426	European
CLUES	CD4_NC	T4	ENSG00000204482	rs2256974	chr6	31555392	C	A	982	88	0.150723	0.0149155	0.0198143	0.033662	0.322467	0.0627477	0.556113	0.378832	European
CLUES	CD4_NC	T4	ENSG00000204475	rs986475	chr6	31556709	A	G	982	88	-0.189499	0.0305965	-0.0867782	0.0838317	-0.197642	-0.110347	0.3006	0.238916	European
CLUES	CD4_NC	T4	ENSG00000204472	rs2736155	chr6	31605199	G	C	982	88	0.191442	0.0134827	0.111999	0.0382924	0.453111	0.311788	0.00344644	0.00646981	European
CLUES	CD4_NC	T4	ENSG00000204435	rs9468944	chr6	31274582	G	A	982	88	-0.035763	0.00746854	-0.0502129	0.022696	-0.152807	-0.235844	0.0269383	0.0355193	European
CLUES	CD4_NC	T4	ENSG00000204428	rs805288	chr6	31678028	C	T	982	88	-0.113068	0.0256714	-0.0183724	0.072153	-0.140551	-0.0271438	0.799008	0.491645	European
CLUES	CD4_NC	T4	ENSG00000213719	rs41267090	chr6	31848440	A	T	982	88	0.140789	0.0235656	0.0413	0.0645342	0.190649	0.0682212	0.522191	0.360815	European
CLUES	CD4_NC	T4	ENSG00000204389	rs2904785	chr6	31457049	C	T	982	88	-0.114206	0.0192013	-0.0809968	0.0611639	-0.189803	-0.141166	0.185418	0.164803	European
CLUES	CD4_NC	T4	ENSG00000204388	rs805293	chr6	31688518	T	A	982	88	0.215542	0.0340458	0.0282649	0.0978871	0.202029	0.0307808	0.772773	0.480368	European
CLUES	CD4_NC	T4	ENSG00000204387	rs4947253	chr6	31820159	C	T	982	88	-0.0762188	0.0081989	-0.11323	0.0378032	-0.296654	-0.319293	0.0027423	0.00536181	European
CLUES	CD4_NC	T4	ENSG00000204351	rs444921	chr6	31932177	C	T	982	88	0.163613	0.0197618	0.204914	0.0674783	0.264201	0.323717	0.00239153	0.00477514	European
CLUES	CD4_NC	T4	ENSG00000204356	rs6907185	chr6	31844684	A	G	982	88	-0.0520619	0.0122799	0.0468461	0.0504277	-0.135292	0.099029	0.352902	0.268257	European
CLUES	CD4_NC	T4	ENSG00000204308	rs2395099	chr6	32128290	T	C	982	88	0.112463	0.0162058	0.0623644	0.0493882	0.221454	0.134608	0.206683	0.179681	European
CLUES	CD4_NC	T4	ENSG00000213654	rs3129887	chr6	32410691	G	A	982	88	-0.0229059	0.00534559	-0.000292351	0.0184255	-0.13674	-0.00169139	0.987341	0.565594	European
CLUES	CD4_NC	T4	ENSG00000204301	rs556679	chr6	31894355	C	T	982	88	0.329594	0.0788172	-0.021963	0.356956	0.133445	-0.00655898	0.950938	0.557962	European
CLUES	CD4_NC	T4	ENSG00000198502	rs9272105	chr6	32599999	G	A	982	88	-0.587059	0.0263067	-0.422352	0.0505567	-0.712131	-0.890544	6.59676e-17	1.41146e-15	European
CLUES	CD4_NC	T4	ENSG00000196126	rs968154	chr6	32380785	G	A	982	88	-0.142954	0.0177055	-0.146176	0.0369782	-0.257651	-0.421395	7.71655e-05	0.000251422	European
CLUES	CD4_NC	T4	ENSG00000196735	rs1846190	chr6	32583813	G	A	982	88	0.23591	0.0276504	0.0543282	0.0499587	0.272263	0.115924	0.276833	0.224964	European
CLUES	CD4_NC	T4	ENSG00000237541	rs504594	chr6	32578772	C	A	982	88	1.21791	0.048315	1.03522	0.153584	0.804413	0.718529	1.57956e-11	1.84728e-10	European
CLUES	CD4_NC	T4	ENSG00000232629	rs17205373	chr6	32626210	C	G	982	88	0.83456	0.110695	0.230211	0.400001	0.240589	0.0613513	0.564935	0.383179	European
CLUES	CD4_NC	T4	ENSG00000241106	rs4148876	chr6	32796793	G	A	982	88	0.650342	0.0555562	0.609029	0.147185	0.373554	0.441098	3.50554e-05	0.000125964	European
CLUES	CD4_NC	T4	ENSG00000204267	rs2621366	chr6	32768980	C	A	982	88	0.069833	0.0115394	0.0782549	0.0409469	0.193117	0.203728	0.0559874	0.064594	European
CLUES	CD4_NC	T4	ENSG00000204261	rs12527715	chr6	32816998	T	C	982	88	-0.0659049	0.012047	-0.0318255	0.0423848	-0.174575	-0.080043	0.452731	0.325357	European
CLUES	CD4_NC	T4	ENSG00000240065	rs28744291	chr6	32893687	A	C	982	88	0.0777867	0.0092272	0.0637391	0.0314265	0.269017	0.216206	0.0425403	0.0518099	European
CLUES	CD4_NC	T4	ENSG00000204257	rs76088152	chr6	32946322	G	A	982	88	0.207975	0.0244716	0.132977	0.0454822	0.271203	0.31167	0.00345871	0.00648637	European
CLUES	CD4_NC	T4	ENSG00000223865	rs1042153	chr6	33048663	G	A	982	88	0.12106	0.0168394	0.0759286	0.0455006	0.229413	0.177888	0.0951696	0.0975995	European
CLUES	CD4_NC	T4	ENSG00000231389	rs3117244	chr6	33069813	G	A	982	88	-0.179489	0.0207146	-0.0476024	0.0415869	-0.276507	-0.12202	0.252355	0.210244	European
CLUES	CD4_NC	T4	ENSG00000204248	rs3117244	chr6	33069813	G	A	982	88	0.565376	0.117909	0.213392	0.271886	0.153016	0.0836662	0.432537	0.314324	European
CLUES	CD4_NC	T4	ENSG00000188191	rs4072186	chr7	756483	G	C	982	88	0.154267	0.0164928	0.188451	0.0504543	0.298484	0.398162	0.000187644	0.00054777	European
CLUES	CD4_NC	T4	ENSG00000146540	rs11764937	chr7	1092074	C	T	982	88	-0.0749782	0.0131342	-0.0848697	0.0611805	-0.182169	-0.147876	0.16538	0.150575	European
CLUES	CD4_NC	T4	ENSG00000178381	rs9655467	chr7	1150542	T	A	982	88	0.0519685	0.0109231	0.0247879	0.0350327	0.151824	0.0754265	0.479216	0.338322	European
CLUES	CD4_NC	T4	ENSG00000230487	rs60961513	chr7	1614367	T	C	982	88	0.210595	0.0497167	0.295982	0.137189	0.135173	0.229987	0.0309688	0.0399935	European
CLUES	CD4_NC	T4	ENSG00000176349	rs1881866	chr7	1795063	C	T	982	88	1.4249	0.363397	0.151284	6868.9	0.125126	2.34781e-06	0.999982	0.565594	European
CLUES	CD4_NC	T4	ENSG00000002822	rs939947	chr7	2056472	A	C	982	88	0.125178	0.0224057	0.1001	0.0751382	0.178285	0.142014	0.182793	0.163271	European
CLUES	CD4_NC	T4	ENSG00000106635	rs35659126	chr7	72988069	C	T	982	88	-0.0599412	0.011636	-0.047032	0.0432152	-0.164386	-0.116015	0.276454	0.224753	European
CLUES	CD4_NC	T4	ENSG00000106638	rs17145721	chr7	72934080	T	C	982	88	0.191607	0.036112	0.336015	0.107301	0.169318	0.333822	0.00173898	0.00368725	European
CLUES	CD4_NC	T4	ENSG00000071462	rs113289838	chr7	73086721	C	G	982	88	0.100904	0.0159576	0.185483	0.0464112	0.201784	0.42603	6.42811e-05	0.000212712	European
CLUES	CD4_NC	T4	ENSG00000176410	rs13243804	chr7	73087884	T	C	982	88	-0.044594	0.0108117	0.0271888	0.0321032	-0.131622	0.0902816	0.397041	0.293976	European
CLUES	CD4_NC	T4	ENSG00000189143	rs6949053	chr7	73269937	C	T	982	88	-1.034	0.238946	-1.43768	0.983214	-0.138091	-0.155873	0.143681	0.134327	European
CLUES	CD4_NC	T4	ENSG00000165171	rs6974182	chr7	73242977	T	C	982	88	-1.0572	0.0634908	-1.18386	0.16551	-0.531361	-0.762494	8.501e-13	1.20348e-11	European
CLUES	CD4_NC	T4	ENSG00000127946	rs78090417	chr7	75375359	A	G	982	88	0.353862	0.062615	-0.423481	0.255757	0.180344	-0.176509	0.0977629	0.0998781	European
CLUES	CD4_NC	T4	ENSG00000127948	rs59170362	chr7	75629267	G	C	982	88	0.108776	0.0161892	0.200858	0.0381485	0.214413	0.561267	1.40072e-07	9.09444e-07	European
CLUES	CD4_NC	T4	ENSG00000127952	rs113056502	chr7	75667901	G	A	982	88	0.226364	0.0252195	0.228751	0.0558501	0.286429	0.436614	4.20707e-05	0.000146421	European
CLUES	CD4_NC	T4	ENSG00000106211	rs141272667	chr7	75760728	A	G	982	88	0.0392579	0.00853229	-0.0122189	0.034245	0.146827	-0.0380359	0.721235	0.457872	European
CLUES	CD4_NC	T4	ENSG00000091073	rs3789839	chr7	76060533	T	A	982	88	0.100071	0.0208968	0.116787	0.0632647	0.152817	0.196784	0.0648923	0.0726423	European
CLUES	CD4_NC	T4	ENSG00000146707	rs146021635	chr7	76179719	C	A	982	88	0.433473	0.0273776	0.433272	0.101698	0.505255	0.454158	2.04076e-05	7.9555e-05	European
CLUES	CD4_NC	T4	ENSG00000135205	rs35658575	chr7	76812800	C	A	982	88	-0.432355	0.0267923	-0.54692	0.0947388	-0.514962	-0.615396	7.79079e-09	6.1377e-08	European
CLUES	CD4_NC	T4	ENSG00000127951	rs3093273	chr7	76829275	A	G	982	88	0.758725	0.0486014	0.444341	0.0622171	0.498172	0.761318	9.21219e-13	1.29443e-11	European
CLUES	CD4_NC	T4	ENSG00000214293	rs1582304	chr7	77217474	T	A	982	88	-0.157885	0.036369	-0.122633	0.110457	-0.138533	-0.118351	0.2669	0.219354	European
CLUES	CD4_NC	T4	ENSG00000187257	rs62462747	chr7	77602179	A	T	982	88	-0.0495153	0.0117463	-0.0256844	0.0471259	-0.134518	-0.058099	0.585742	0.393324	European
CLUES	CD4_NC	T4	ENSG00000127955	rs7788845	chr7	79761787	A	G	982	88	0.356892	0.0698088	0.374465	0.14469	0.163144	0.275887	0.00965205	0.0152304	European
CLUES	CD4_NC	T4	ENSG00000019991	rs11763015	chr7	81401429	G	T	982	88	1.74061	0.333041	-0.54361	0.903182	0.166782	-0.064161	0.547252	0.374421	European
CLUES	CD4_NC	T4	ENSG00000075213	rs148008112	chr7	83871697	C	A	982	88	1.17198	0.118185	1.36828	0.621758	0.316448	0.234592	0.0277594	0.0364234	European
CLUES	CD4_NC	T4	ENSG00000135185	rs2373387	chr7	86745948	T	G	982	88	0.0497252	0.00901078	0.0832814	0.0342472	0.1761	0.259228	0.0150251	0.0221538	European
CLUES	CD4_NC	T4	ENSG00000182165	rs802035	chr7	86969559	C	T	982	88	0.0707854	0.00817369	0.111652	0.0246988	0.276357	0.481893	6.16763e-06	2.79156e-05	European
CLUES	CD4_NC	T4	ENSG00000075142	rs1063964	chr7	87835469	G	A	982	88	0.0708786	0.00857471	0.0784535	0.0236843	0.263779	0.35311	0.000924786	0.00215161	European
CLUES	CD4_NC	T4	ENSG00000157259	rs2190506	chr7	92174303	A	G	982	88	0.107357	0.0169926	0.111817	0.0643391	0.201611	0.185265	0.0822218	0.0876633	European
CLUES	CD4_NC	T4	ENSG00000177409	rs74298201	chr7	92773791	G	A	982	88	-0.201306	0.0338716	-0.254358	0.192099	-0.189655	-0.141149	0.185471	0.164803	European
CLUES	CD4_NC	T4	ENSG00000005421	rs705380	chr7	94953913	G	C	982	88	-3.62933	0.757589	-0.9905	16356.2	-0.152875	-6.4555e-06	0.999952	0.565594	European
CLUES	CD4_NC	T4	ENSG00000127922	rs10808101	chr7	96347100	G	A	982	88	0.0708924	0.0099874	0.0719002	0.0418701	0.226512	0.183057	0.0859385	0.0903976	European
CLUES	CD4_NC	T4	ENSG00000196636	rs62499476	chr7	96797561	C	T	982	88	-0.10824	0.0262033	-0.0511717	0.0747813	-0.131818	-0.072945	0.493795	0.345763	European
CLUES	CD4_NC	T4	ENSG00000205356	rs11761574	chr7	97864269	A	T	982	88	0.0846299	0.011643	0.0709413	0.0411792	0.231954	0.183645	0.0849346	0.0895417	European
CLUES	CD4_NC	T4	ENSG00000164713	rs13307956	chr7	97987917	C	T	982	88	0.202736	0.0427796	0.179132	0.0555115	0.15123	0.343993	0.0012512	0.0027716	European
CLUES	CD4_NC	T4	ENSG00000130429	rs12673754	chr7	98804656	C	T	982	88	0.0703494	0.016352	0.142112	0.0624266	0.137288	0.242673	0.0228178	0.0310493	European
CLUES	CD4_NC	T4	ENSG00000106246	rs10257273	chr7	99188589	A	T	982	88	0.136752	0.0291395	0.271119	0.0983308	0.14976	0.29392	0.00582961	0.00998766	European
CLUES	CD4_NC	T4	ENSG00000197343	rs76879813	chr7	98890237	A	G	982	88	-0.0608349	0.0126953	0.0607574	0.0607492	-0.152916	0.106615	0.317246	0.248376	European
CLUES	CD4_NC	T4	ENSG00000221909	rs10239195	chr7	98784835	G	C	982	88	-0.138038	0.0334586	0.000757507	0.081289	-0.131654	0.000993376	0.992565	0.565594	European
CLUES	CD4_NC	T4	ENSG00000244219	rs4624956	chr7	98831410	C	T	982	88	0.348124	0.084278	0.032001	0.249205	0.131815	0.0136888	0.897823	0.537004	European
CLUES	CD4_NC	T4	ENSG00000273407	rs76879813	chr7	98890237	A	G	982	88	1.25295	0.293295	-8.24021	6965.73	0.136324	-0.000126104	0.999056	0.565594	European
CLUES	CD4_NC	T4	ENSG00000146833	rs503115	chr7	99459144	T	C	982	88	0.076551	0.0101554	0.0618697	0.0298609	0.240546	0.220869	0.0382718	0.047628	European
CLUES	CD4_NC	T4	ENSG00000197093	rs3779046	chr7	99779243	A	G	982	88	0.13093	0.0262354	0.165418	0.102856	0.159257	0.17144	0.10778	0.107545	European
CLUES	CD4_NC	T4	ENSG00000121716	rs75636500	chr7	99947657	C	G	982	88	0.309789	0.0116314	0.26193	0.0434589	0.849917	0.642488	1.66953e-09	1.44198e-08	European
CLUES	CD4_NC	T4	ENSG00000078487	rs7783159	chr7	100017454	G	A	982	88	-0.0896277	0.0193334	-0.0325986	0.0529677	-0.147937	-0.0656063	0.538263	0.36961	European
CLUES	CD4_NC	T4	ENSG00000166925	rs3807471	chr7	99778945	T	G	982	88	-0.0397284	0.00975241	-0.0643971	0.0357154	-0.129997	-0.192207	0.0713784	0.078457	European
CLUES	CD4_NC	T4	ENSG00000077454	rs113734124	chr7	100185565	C	T	982	88	0.0442666	0.0100582	0.0412284	0.0438321	0.140443	0.100268	0.34691	0.264663	European
CLUES	CD4_NC	T4	ENSG00000106330	rs6969697	chr7	100209604	G	A	982	88	0.0721342	0.0139089	0.0203228	0.0362557	0.165498	0.0597539	0.57511	0.387984	European
CLUES	CD4_NC	T4	ENSG00000172354	rs118083654	chr7	100418761	C	T	982	88	-0.0621327	0.0138622	-0.1275	0.048665	-0.143031	-0.279287	0.00879437	0.0141045	European
CLUES	CD4_NC	T4	ENSG00000146830	rs221798	chr7	100287495	C	G	982	88	-0.105607	0.0238398	-0.198601	0.0899244	-0.141363	-0.235431	0.027207	0.0357983	European
CLUES	CD4_NC	T4	ENSG00000146828	rs76427635	chr7	100389928	G	T	982	88	-0.059014	0.0140447	0.0776524	0.0386951	-0.134087	0.213923	0.0447736	0.0539713	European
CLUES	CD4_NC	T4	ENSG00000236305	rs80279428	chr7	100434071	A	G	982	88	-0.274615	0.0596096	-0.186849	0.196513	-0.147012	-0.101358	0.341693	0.261212	European
CLUES	CD4_NC	T4	ENSG00000176125	rs7800241	chr7	100468103	G	A	982	88	-0.363705	0.0755239	-0.155542	0.276166	-0.153677	-0.0600394	0.573286	0.38703	European
CLUES	CD4_NC	T4	ENSG00000169871	rs12333416	chr7	100724106	T	C	982	88	-0.0956553	0.0190398	-0.294567	0.0969754	-0.160321	-0.323803	0.00238518	0.00476752	European
CLUES	CD4_NC	T4	ENSG00000106367	rs2239538	chr7	100798728	G	A	982	88	0.101782	0.0162457	0.183358	0.041678	0.19993	0.468978	1.08548e-05	4.5621e-05	European
CLUES	CD4_NC	T4	ENSG00000106400	rs1056678	chr7	100860636	T	C	982	88	0.0674978	0.00786764	0.0256811	0.024013	0.273772	0.114006	0.28486	0.229801	European
CLUES	CD4_NC	T4	ENSG00000214253	rs10260707	chr7	100863945	C	G	982	88	-0.170297	0.00937716	-0.265894	0.034289	-0.579536	-0.826634	8.8685e-15	1.51803e-13	European
CLUES	CD4_NC	T4	ENSG00000232445	rs56135946	chr7	100927091	T	C	982	88	1.11777	0.241738	2.0765	1.43422	0.147555	0.154338	0.147668	0.137372	European
CLUES	CD4_NC	T4	ENSG00000257923	rs62463721	chr7	101483234	G	C	982	88	-0.0994872	0.0227861	-0.0342267	0.0934404	-0.139329	-0.0390471	0.714145	0.455008	European
CLUES	CD4_NC	T4	ENSG00000168255	rs62483497	chr7	102332238	A	G	982	88	-0.12267	0.0137302	-0.118267	0.0639181	-0.285105	-0.197241	0.0642727	0.0721175	European
CLUES	CD4_NC	T4	ENSG00000105808	rs60209301	chr7	102111176	C	T	982	88	0.193766	0.0334786	0.122804	0.0952162	0.184694	0.137486	0.197143	0.172971	European
CLUES	CD4_NC	T4	ENSG00000205236	rs448665	chr7	101873515	G	A	982	88	0.403223	0.100101	-0.25448	0.612163	0.128544	-0.0443144	0.677625	0.439165	European
CLUES	CD4_NC	T4	ENSG00000170615	rs17348122	chr7	103123991	T	C	982	88	1.53293	0.147353	2.36196	0.952884	0.331976	0.264235	0.0131845	0.0197335	European
CLUES	CD4_NC	T4	ENSG00000237513	rs2003506	chr7	104761741	A	G	982	88	0.195589	0.0356322	0.193786	0.109099	0.175165	0.189347	0.0756942	0.0820086	European
CLUES	CD4_NC	T4	ENSG00000272072	rs56232558	chr7	106701014	T	C	982	88	0.60191	0.124637	0.335672	0.320435	0.154109	0.111669	0.294847	0.235651	European
CLUES	CD4_NC	T4	ENSG00000164597	rs2520256	chr7	107162515	C	T	982	88	0.279132	0.0151029	0.290792	0.0443684	0.589786	0.698661	5.60071e-11	5.92441e-10	European
CLUES	CD4_NC	T4	ENSG00000241764	rs66560125	chr7	107370034	G	A	982	88	0.335499	0.0356939	0.232961	0.0857725	0.299945	0.289531	0.00660683	0.011107	European
CLUES	CD4_NC	T4	ENSG00000177683	rs10258344	chr7	108208587	G	C	982	88	0.107812	0.0170424	0.189803	0.0469319	0.201873	0.431114	5.24995e-05	0.000177151	European
CLUES	CD4_NC	T4	ENSG00000184903	rs4730488	chr7	111166165	T	G	982	88	-0.145207	0.0138018	-0.133985	0.0339048	-0.335735	-0.421264	7.75641e-05	0.000251799	European
CLUES	CD4_NC	T4	ENSG00000135269	rs17242703	chr7	115675337	A	C	982	88	-0.0663469	0.0146074	-0.0568497	0.0462456	-0.144942	-0.131044	0.21896	0.187312	European
CLUES	CD4_NC	T4	ENSG00000128534	rs7796145	chr7	117834763	G	T	982	88	-0.110957	0.0055028	-0.123833	0.0200589	-0.643448	-0.658098	6.67914e-10	6.01722e-09	European
CLUES	CD4_NC	T4	ENSG00000008311	rs61298298	chr7	121784441	G	A	982	88	-0.292579	0.0690827	-0.513342	0.269513	-0.135151	-0.203042	0.0568187	0.0653129	European
CLUES	CD4_NC	T4	ENSG00000224897	rs13234543	chr7	125045008	T	G	982	88	-0.194279	0.0482757	0.140433	0.134373	-0.128423	0.111408	0.295976	0.23619	European
CLUES	CD4_NC	T4	ENSG00000048405	rs6467118	chr7	126958741	C	A	982	88	0.039053	0.00906892	0.0414036	0.0302064	0.137418	0.146116	0.170472	0.154708	European
CLUES	CD4_NC	T4	ENSG00000165055	rs12539729	chr7	128142023	A	T	982	88	-0.105344	0.0163513	-0.165004	0.049244	-0.205589	-0.357191	0.000805934	0.001916	European
CLUES	CD4_NC	T4	ENSG00000273270	rs9641827	chr7	128183328	C	G	982	88	-0.128626	0.0250338	-0.210186	0.0870747	-0.163964	-0.257318	0.0157846	0.0230034	European
CLUES	CD4_NC	T4	ENSG00000271553	rs7794447	chr7	128172996	G	T	982	88	0.522611	0.0646469	0.870998	0.173791	0.257973	0.534256	5.39318e-07	3.01326e-06	European
CLUES	CD4_NC	T4	ENSG00000128617	rs67147448	chr7	128520757	G	A	982	88	1.53127	0.363122	-14.751	7382.54	0.134569	-0.000212998	0.998406	0.565594	European
CLUES	CD4_NC	T4	ENSG00000273329	rs10954245	chr7	129229787	G	A	982	88	0.173027	0.021976	0.310278	0.0581256	0.251253	0.56904	9.3942e-08	6.31718e-07	European
CLUES	CD4_NC	T4	ENSG00000128607	rs4324873	chr7	129761083	T	C	982	88	-0.156498	0.021723	-0.0995725	0.0632866	-0.229896	-0.167721	0.115636	0.113637	European
CLUES	CD4_NC	T4	ENSG00000229196	rs6821	chr7	129774714	C	T	982	88	-0.276153	0.0566561	-0.0770704	0.142164	-0.155542	-0.0577904	0.587735	0.394108	European
CLUES	CD4_NC	T4	ENSG00000146842	rs57752445	chr7	129838280	G	A	982	88	-0.146389	0.0273533	-0.137991	0.0715064	-0.170782	-0.205714	0.0536359	0.0624164	European
CLUES	CD4_NC	T4	ENSG00000158525	rs17164864	chr7	130008015	T	C	982	88	1.54528	0.0400421	1.32141	0.128488	1.2315	1.09632	8.28975e-25	3.39317e-23	European
CLUES	CD4_NC	T4	ENSG00000106484	rs17164864	chr7	130008015	T	C	982	88	0.12466	0.0295612	-0.0331869	0.0883431	0.13457	-0.0400454	0.70717	0.452281	European
CLUES	CD4_NC	T4	ENSG00000158623	rs11766462	chr7	130346472	A	G	982	88	0.184676	0.0360732	0.144095	0.0940583	0.163369	0.16331	0.125527	0.120835	European
CLUES	CD4_NC	T4	ENSG00000271204	rs2293750	chr7	130629772	A	T	982	88	0.169106	0.0152413	0.175676	0.0593192	0.354063	0.3157	0.00306115	0.00584561	European
CLUES	CD4_NC	T4	ENSG00000221866	rs78036292	chr7	132146080	T	G	982	88	0.433255	0.109378	-0.469103	0.451962	0.126403	-0.110643	0.299305	0.238088	European
CLUES	CD4_NC	T4	ENSG00000172331	rs2347690	chr7	134335538	G	A	982	88	-0.0970273	0.0155005	-0.124065	0.0344408	-0.199753	-0.384002	0.00031546	0.000852185	European
CLUES	CD4_NC	T4	ENSG00000243317	rs62479523	chr7	135330829	C	A	982	88	0.0433925	0.00955097	-0.047714	0.0303501	0.144981	-0.167589	0.115922	0.113681	European
CLUES	CD4_NC	T4	ENSG00000273219	rs3110795	chr7	135373836	G	T	982	88	0.607257	0.140887	0.829737	0.434428	0.137546	0.203602	0.0561394	0.0647297	European
CLUES	CD4_NC	T4	ENSG00000224746	rs62489154	chr7	135657505	C	T	982	88	-0.494957	0.108058	-0.528778	0.537498	-0.146169	-0.104871	0.325225	0.252311	European
CLUES	CD4_NC	T4	ENSG00000272968	rs9689983	chr7	5024540	G	A	982	88	-0.352109	0.0270505	-0.564852	0.0861263	-0.415381	-0.699129	5.43825e-11	5.81793e-10	European
CLUES	CD4_NC	T4	ENSG00000146587	rs6972792	chr7	5169532	C	T	982	88	0.129556	0.0243815	0.155646	0.0607748	0.169567	0.273007	0.0104361	0.0162128	European
CLUES	CD4_NC	T4	ENSG00000157954	rs6972792	chr7	5169532	C	T	982	88	0.0863083	0.00895994	0.121805	0.0267019	0.307391	0.486277	5.07453e-06	2.33042e-05	European
CLUES	CD4_NC	T4	ENSG00000155034	rs4074139	chr7	5520302	C	T	982	88	0.166516	0.03111	0.140512	0.116426	0.170804	0.128653	0.227481	0.193372	European
CLUES	CD4_NC	T4	ENSG00000122543	rs7785084	chr7	5871225	T	C	982	88	0.180287	0.0372154	0.10428	0.118524	0.154592	0.0937895	0.378955	0.283483	European
CLUES	CD4_NC	T4	ENSG00000136238	rs2689420	chr7	6410321	A	G	982	88	0.124917	0.00730551	0.0847542	0.0190961	0.545653	0.473125	9.06685e-06	3.91554e-05	European
CLUES	CD4_NC	T4	ENSG00000164535	rs13235365	chr7	6456091	C	T	982	88	0.174142	0.0205832	0.116516	0.0586821	0.269982	0.21166	0.0470834	0.0561426	European
CLUES	CD4_NC	T4	ENSG00000136240	rs6796	chr7	6502367	T	C	982	88	-0.195739	0.0101183	-0.155848	0.0229517	-0.617328	-0.723846	1.11917e-11	1.34605e-10	European
CLUES	CD4_NC	T4	ENSG00000105939	rs10270221	chr7	138734838	A	G	982	88	-0.183176	0.00968121	-0.177179	0.0264845	-0.603786	-0.713148	2.23291e-11	2.56359e-10	European
CLUES	CD4_NC	T4	ENSG00000064393	rs10234737	chr7	139308816	T	A	982	88	0.115629	0.0195558	-0.0094777	0.0757982	0.188684	-0.0133292	0.900493	0.53843	European
CLUES	CD4_NC	T4	ENSG00000059378	rs41723	chr7	139664675	C	A	982	88	-0.0784496	0.0185828	0.0229621	0.0691801	-0.134718	0.0353825	0.739952	0.466713	European
CLUES	CD4_NC	T4	ENSG00000157800	rs4726780	chr7	140072380	C	T	982	88	0.0787751	0.0123384	0.120292	0.0397272	0.203739	0.32278	0.0024622	0.00490065	European
CLUES	CD4_NC	T4	ENSG00000133606	rs7779827	chr7	140174712	T	C	982	88	-0.107387	0.0118317	-0.152641	0.0445036	-0.289634	-0.365624	0.000603902	0.00148637	European
CLUES	CD4_NC	T4	ENSG00000090266	rs2930319	chr7	140381173	G	A	982	88	-0.0381467	0.00910568	-0.0771318	0.0273526	-0.133687	-0.300603	0.00480376	0.00852361	European
CLUES	CD4_NC	T4	ENSG00000090263	rs9274	chr7	140706031	G	A	982	88	-0.0875598	0.0122717	-0.0366749	0.050974	-0.22769	-0.076697	0.471844	0.335039	European
CLUES	CD4_NC	T4	ENSG00000106123	rs10216164	chr7	142541882	T	C	982	88	0.114346	0.0136238	0.112625	0.0368399	0.267834	0.325895	0.00223443	0.00450444	European
CLUES	CD4_NC	T4	ENSG00000197448	rs17164171	chr7	142961130	C	G	982	88	-0.0554755	0.0121329	-0.117076	0.0571624	-0.145908	-0.218331	0.0405479	0.0498445	European
CLUES	CD4_NC	T4	ENSG00000159840	rs35251323	chr7	143095256	A	G	982	88	-0.0524459	0.00999015	-0.0725082	0.0314138	-0.167527	-0.246051	0.02099	0.0292377	European
CLUES	CD4_NC	T4	ENSG00000229153	rs7794735	chr7	143104816	G	A	982	88	-0.37885	0.0235504	-0.419341	0.0982913	-0.513351	-0.45479	1.98737e-05	7.76342e-05	European
CLUES	CD4_NC	T4	ENSG00000146904	rs7794735	chr7	143104816	G	A	982	88	-0.189511	0.0390383	-0.260318	0.127272	-0.154913	-0.218037	0.0408184	0.0500039	European
CLUES	CD4_NC	T4	ENSG00000244479	rs6949375	chr7	143773851	T	G	982	88	-0.190675	0.0253726	-0.261569	0.0888199	-0.239813	-0.313932	0.00323016	0.00610642	European
CLUES	CD4_NC	T4	ENSG00000196511	rs10261806	chr7	144532104	G	A	982	88	-0.0897479	0.0136306	-0.106983	0.0358267	-0.210114	-0.318323	0.00282528	0.00545047	European
CLUES	CD4_NC	T4	ENSG00000273314	rs10241408	chr7	148481488	G	A	982	88	0.163657	0.0290759	-0.0139599	0.118715	0.179616	-0.0125354	0.906391	0.540445	European
CLUES	CD4_NC	T4	ENSG00000204946	rs56007083	chr7	149004018	A	G	982	88	0.206875	0.0282434	0.183106	0.0951345	0.233741	0.205174	0.054266	0.0629552	European
CLUES	CD4_NC	T4	ENSG00000171130	rs4725834	chr7	149568262	A	G	982	88	-0.119441	0.00716626	-0.146255	0.026691	-0.53187	-0.584123	4.2638e-08	2.98446e-07	European
CLUES	CD4_NC	T4	ENSG00000127399	rs3735173	chr7	150020526	C	T	982	88	0.360049	0.0249812	0.22871	0.0718506	0.45993	0.339323	0.00145691	0.00317262	European
CLUES	CD4_NC	T4	ENSG00000179144	rs12540285	chr7	150312474	A	G	982	88	-0.076458	0.0132036	-0.0519958	0.0476304	-0.184788	-0.116371	0.274986	0.224044	European
CLUES	CD4_NC	T4	ENSG00000133574	rs62491782	chr7	150309413	A	G	982	88	-0.111285	0.0139305	-0.117861	0.0570696	-0.254927	-0.220152	0.0389031	0.048286	European
CLUES	CD4_NC	T4	ENSG00000106560	rs6952002	chr7	150389677	G	C	982	88	-0.0805773	0.00786335	-0.0949606	0.0287079	-0.327001	-0.352616	0.00094023	0.00217875	European
CLUES	CD4_NC	T4	ENSG00000213203	rs6464094	chr7	150414572	C	T	982	88	-0.0556356	0.0097103	-0.0164235	0.0423151	-0.182837	-0.0413741	0.697925	0.448347	European
CLUES	CD4_NC	T4	ENSG00000196329	rs6464095	chr7	150418670	A	G	982	88	-0.0734228	0.015214	-0.00308782	0.0488112	-0.154004	-0.00674359	0.949559	0.557848	European
CLUES	CD4_NC	T4	ENSG00000055118	rs1800783	chr7	150689397	A	T	982	88	-0.166077	0.033848	-0.145406	0.126697	-0.156574	-0.122342	0.251105	0.209437	European
CLUES	CD4_NC	T4	ENSG00000013374	rs10256728	chr7	151067589	A	T	982	88	0.0478363	0.00859033	-0.000740248	0.0330177	0.177702	-0.00238995	0.982113	0.565594	European
CLUES	CD4_NC	T4	ENSG00000187260	rs2075000	chr7	151133792	G	A	982	88	0.370025	0.0501527	0.306265	0.0949435	0.23544	0.343867	0.00125638	0.00277979	European
CLUES	CD4_NC	T4	ENSG00000239911	rs147892513	chr7	151574474	C	G	982	88	-0.227968	0.0270255	-0.179768	0.100024	-0.26918	-0.191587	0.0722971	0.0791657	European
CLUES	CD4_NC	T4	ENSG00000106617	rs76351165	chr7	151573795	C	A	982	88	-0.0978942	0.0186684	-0.113549	0.0654926	-0.167338	-0.184821	0.0829582	0.0881988	European
CLUES	CD4_NC	T4	ENSG00000196584	rs17813864	chr7	152337646	T	C	982	88	0.411873	0.0510306	0.330135	0.245603	0.257559	0.14329	0.17889	0.160318	European
CLUES	CD4_NC	T4	ENSG00000273117	rs34021161	chr7	155086666	C	T	982	88	0.163395	0.026019	0.621225	0.0917216	0.200397	0.721998	1.26191e-11	1.50381e-10	European
CLUES	CD4_NC	T4	ENSG00000244291	rs4716437	chr7	156442035	T	C	982	88	-0.415318	0.0480998	-0.437015	0.155507	-0.275538	-0.299575	0.00495011	0.00871069	European
CLUES	CD4_NC	T4	ENSG00000009335	rs62491932	chr7	157021274	A	C	982	88	0.165009	0.0228336	0.281645	0.0662456	0.23061	0.453215	2.12315e-05	8.24253e-05	European
CLUES	CD4_NC	T4	ENSG00000146918	rs73167215	chr7	158500207	G	A	982	88	0.992996	0.0644535	1.38299	0.165023	0.491637	0.893374	5.26606e-17	1.15295e-15	European
CLUES	CD4_NC	T4	ENSG00000117868	rs7784703	chr7	158600591	T	C	982	88	0.0787128	0.0141567	0.102912	0.0369586	0.17743	0.296832	0.00536059	0.00931045	European
CLUES	CD4_NC	T4	ENSG00000126870	rs61616786	chr7	158701181	G	A	982	88	-0.176856	0.0288175	-0.141558	0.0999422	-0.195842	-0.150989	0.156659	0.144239	European
CLUES	CD4_NC	T4	ENSG00000164654	rs28483212	chr7	7567163	G	A	982	88	-0.0817744	0.0186776	-0.0990493	0.0471221	-0.139714	-0.224071	0.0355557	0.0448706	European
CLUES	CD4_NC	T4	ENSG00000106399	rs12702623	chr7	7661436	G	T	982	88	-0.054274	0.0117085	-0.0486327	0.0256076	-0.147923	-0.20245	0.0575446	0.0659461	European
CLUES	CD4_NC	T4	ENSG00000234141	rs13231445	chr7	7985785	T	C	982	88	0.423791	0.0693689	0.349149	0.152478	0.194953	0.244097	0.0220313	0.0303232	European
CLUES	CD4_NC	T4	ENSG00000106443	rs10229924	chr7	10965833	T	G	982	88	-0.0373861	0.00745971	-0.0368249	0.0295812	-0.159931	-0.132704	0.213178	0.183527	European
CLUES	CD4_NC	T4	ENSG00000146530	rs847912	chr7	12457164	T	G	982	88	0.836407	0.0610646	0.822908	0.179604	0.437091	0.48842	4.6102e-06	2.13804e-05	European
CLUES	CD4_NC	T4	ENSG00000006747	rs702477	chr7	12660526	C	T	982	88	-0.329613	0.0725079	-0.161854	0.281846	-0.145065	-0.0612167	0.56579	0.383344	European
CLUES	CD4_NC	T4	ENSG00000196683	rs2240728	chr7	22852499	C	T	982	88	-0.17221	0.00344674	-0.156446	0.0133565	-1.59439	-1.24862	1.09219e-31	6.04841e-30	European
CLUES	CD4_NC	T4	ENSG00000230658	rs6969733	chr7	23168377	T	C	982	88	0.62234	0.093303	0.325758	0.256313	0.212852	0.135483	0.20375	0.178022	European
CLUES	CD4_NC	T4	ENSG00000226816	rs1990365	chr7	23115966	T	C	982	88	0.841762	0.0765633	1.17433	0.244116	0.350843	0.512805	1.50527e-06	7.53789e-06	European
CLUES	CD4_NC	T4	ENSG00000188732	rs2191304	chr7	23717544	C	G	982	88	0.109991	0.0218243	0.0455755	0.0585053	0.160828	0.0830415	0.43598	0.316704	European
CLUES	CD4_NC	T4	ENSG00000050344	rs35428152	chr7	26157954	C	T	982	88	-0.258864	0.0420803	-0.309664	0.128245	-0.196307	-0.2574	0.0157512	0.0229904	European
CLUES	CD4_NC	T4	ENSG00000086300	rs7799042	chr7	26162074	G	A	982	88	-0.0881017	0.0210805	-0.165212	0.0523537	-0.133367	-0.336399	0.00160115	0.00344544	European
CLUES	CD4_NC	T4	ENSG00000122548	rs35993536	chr7	26627305	T	G	982	88	2.05866	0.465291	60.3507	10927.2	0.14119	0.000588753	0.995593	0.565594	European
CLUES	CD4_NC	T4	ENSG00000005020	rs17323934	chr7	26904330	C	G	982	88	0.324015	0.0275798	0.377945	0.0754897	0.374903	0.533702	5.54079e-07	3.08657e-06	European
CLUES	CD4_NC	T4	ENSG00000153814	rs4722758	chr7	28156606	C	G	982	88	0.209529	0.0270528	0.117402	0.0491203	0.24716	0.254784	0.0168445	0.024397	European
CLUES	CD4_NC	T4	ENSG00000106105	rs73686065	chr7	31025660	A	G	982	88	0.0795207	0.0170105	0.0248412	0.0306374	0.149178	0.086433	0.417473	0.306214	European
CLUES	CD4_NC	T4	ENSG00000105778	rs4723212	chr7	32829130	T	G	982	88	-0.0868058	0.0145898	-0.078122	0.0427235	-0.189864	-0.194924	0.0674671	0.0752024	European
CLUES	CD4_NC	T4	ENSG00000273014	rs56812038	chr7	32720647	C	T	982	88	1.53824	0.164059	0.847151	0.770712	0.299206	0.117173	0.27169	0.22203	European
CLUES	CD4_NC	T4	ENSG00000122643	rs4723240	chr7	33088926	G	A	982	88	-0.119033	0.00958311	-0.161123	0.0352491	-0.396374	-0.487269	4.85428e-06	2.23472e-05	European
CLUES	CD4_NC	T4	ENSG00000122557	rs2392379	chr7	35704956	G	A	982	88	0.064708	0.0090029	0.109398	0.0338414	0.229361	0.344604	0.00122638	0.00272303	European
CLUES	CD4_NC	T4	ENSG00000136250	rs7785921	chr7	36762723	A	G	982	88	-0.307335	0.0241302	-0.186886	0.0544157	-0.406438	-0.366109	0.000593861	0.0014674	European
CLUES	CD4_NC	T4	ENSG00000155849	rs2953535	chr7	37291877	T	A	982	88	0.0801594	0.00999878	0.0914966	0.0324298	0.25583	0.300759	0.00478185	0.00849399	European
CLUES	CD4_NC	T4	ENSG00000106603	rs2330918	chr7	43671232	C	T	982	88	-0.11349	0.00935602	-0.194278	0.0275614	-0.38709	-0.751417	1.80322e-12	2.37429e-11	European
CLUES	CD4_NC	T4	ENSG00000106605	rs6945433	chr7	43858926	C	T	982	88	0.0736641	0.0130981	0.031702	0.0374916	0.179469	0.0901388	0.397789	0.294413	European
CLUES	CD4_NC	T4	ENSG00000136279	rs17546439	chr7	44100373	C	T	982	88	-0.096489	0.0156796	-0.174431	0.0654081	-0.196376	-0.284283	0.00765756	0.0125814	European
CLUES	CD4_NC	T4	ENSG00000122678	rs28382621	chr7	44122613	C	G	982	88	0.249798	0.0160743	0.210369	0.0491251	0.495909	0.456496	1.84964e-05	7.27067e-05	European
CLUES	CD4_NC	T4	ENSG00000106633	rs10951757	chr7	44170585	G	A	982	88	-0.404912	0.0642262	-0.296599	0.180162	-0.201184	-0.175495	0.0997039	0.101531	European
CLUES	CD4_NC	T4	ENSG00000015676	rs10280989	chr7	44376326	A	C	982	88	-0.0485465	0.0099509	-0.00437466	0.0290136	-0.155682	-0.0160732	0.88015	0.528761	European
CLUES	CD4_NC	T4	ENSG00000158604	rs12666108	chr7	44586578	T	C	982	88	0.0732793	0.0120765	0.0743549	0.0459184	0.193636	0.172616	0.105386	0.105491	European
CLUES	CD4_NC	T4	ENSG00000196262	rs6850	chr7	44836314	A	G	982	88	0.0929377	0.00897783	0.103238	0.0225709	0.330343	0.487585	4.7861e-06	2.20874e-05	European
CLUES	CD4_NC	T4	ENSG00000234183	rs7796368	chr7	44936069	G	A	982	88	0.329285	0.0526275	0.210083	0.1617	0.199666	0.138497	0.19387	0.170736	European
CLUES	CD4_NC	T4	ENSG00000272768	rs7799332	chr7	44954786	G	A	982	88	-0.360268	0.0353664	-0.459447	0.120099	-0.325071	-0.407807	0.000130472	0.000402727	European
CLUES	CD4_NC	T4	ENSG00000136286	rs7803335	chr7	45012958	G	C	982	88	-0.0411308	0.0091926	-0.0607524	0.0393254	-0.142782	-0.164683	0.12238	0.118654	European
CLUES	CD4_NC	T4	ENSG00000232956	rs111979067	chr7	45119515	A	G	982	88	0.0690153	0.0132085	0.135754	0.0559498	0.166739	0.25865	0.0152513	0.0223165	European
CLUES	CD4_NC	T4	ENSG00000122679	rs11979392	chr7	45204038	G	A	982	88	1.03739	0.101588	0.865696	0.263138	0.325871	0.350704	0.00100225	0.00229576	European
CLUES	CD4_NC	T4	ENSG00000146674	rs788767	chr7	46000272	G	A	982	88	0.200446	0.0311157	0.164917	0.0903576	0.20557	0.194563	0.0679771	0.0755563	European
CLUES	CD4_NC	T4	ENSG00000229628	rs2471554	chr7	45979567	T	G	982	88	0.331432	0.0443032	0.438512	0.1571	0.238728	0.297554	0.00524961	0.00914373	European
CLUES	CD4_NC	T4	ENSG00000136273	rs2708905	chr7	48023705	C	T	982	88	0.0597297	0.0120183	0.104153	0.0347472	0.158596	0.31953	0.00272245	0.00532853	European
CLUES	CD4_NC	T4	ENSG00000164500	rs13245999	chr7	49915078	T	C	982	88	-0.810938	0.197778	-0.712345	0.530181	-0.130844	-0.143227	0.179081	0.160413	European
CLUES	CD4_NC	T4	ENSG00000185811	rs61731355	chr7	50467767	C	A	982	88	-0.0743121	0.00939125	-0.0219791	0.033021	-0.252511	-0.0709543	0.50566	0.351826	European
CLUES	CD4_NC	T4	ENSG00000132436	rs12154303	chr7	50515627	G	A	982	88	0.275722	0.018015	0.333029	0.0645458	0.488405	0.550012	2.47519e-07	1.51314e-06	European
CLUES	CD4_NC	T4	ENSG00000178665	rs4307293	chr7	56020113	A	G	982	88	0.467261	0.0736615	0.597776	0.256648	0.202425	0.24829	0.0198502	0.0279338	European
CLUES	CD4_NC	T4	ENSG00000146729	rs7792521	chr7	56301828	A	C	982	88	0.0461076	0.0106841	-0.0082655	0.0207695	0.137714	-0.042423	0.690657	0.445198	European
CLUES	CD4_NC	T4	ENSG00000146733	rs62456609	chr7	55801674	G	A	982	88	0.833643	0.0511532	0.684679	0.133103	0.520057	0.54835	2.6898e-07	1.63373e-06	European
CLUES	CD4_NC	T4	ENSG00000129103	rs28438587	chr7	56073544	G	A	982	88	0.0558839	0.00733145	0.0299615	0.0262936	0.243243	0.121471	0.254496	0.211374	European
CLUES	CD4_NC	T4	ENSG00000106153	rs11764629	chr7	56155035	C	T	982	88	0.0788301	0.00661642	0.0620376	0.0214073	0.380201	0.308925	0.00375584	0.00693313	European
CLUES	CD4_NC	T4	ENSG00000185290	rs4948121	chr7	56345281	C	A	982	88	-0.238045	0.043326	-0.171362	0.138001	-0.175329	-0.13237	0.214331	0.184022	European
CLUES	CD4_NC	T4	ENSG00000234444	rs11766994	chr7	63800659	A	G	982	88	0.104775	0.0241249	0.0127036	0.0762183	0.138591	0.0177675	0.867626	0.522428	European
CLUES	CD4_NC	T4	ENSG00000196247	rs10247618	chr7	64109625	G	A	982	88	0.112875	0.0192017	0.172272	0.0533742	0.187586	0.344066	0.00124821	0.00276822	European
CLUES	CD4_NC	T4	ENSG00000126522	rs778731	chr7	65823015	A	G	982	88	-0.0958569	0.0150495	-0.148123	0.0349188	-0.203257	-0.452192	2.21601e-05	8.56772e-05	European
CLUES	CD4_NC	T4	ENSG00000241258	rs58123804	chr7	65975177	T	C	982	88	-0.0894032	0.0174591	-0.127519	0.0733863	-0.163408	-0.185233	0.0822748	0.0876702	European
CLUES	CD4_NC	T4	ENSG00000223473	rs1144894	chr7	65542894	A	G	982	88	-0.244601	0.0223279	-0.0811127	0.0698612	-0.349587	-0.123769	0.24562	0.206092	European
CLUES	CD4_NC	T4	ENSG00000272831	rs111305802	chr7	66121623	A	G	982	88	0.372983	0.020149	0.507579	0.0594901	0.590719	0.909531	1.43645e-17	3.3391e-16	European
CLUES	CD4_NC	T4	ENSG00000273142	rs10281796	chr7	66343916	T	C	982	88	-0.312439	0.0520712	-0.50497	0.151371	-0.191475	-0.355616	0.000850026	0.00200815	European
CLUES	CD4_NC	T4	ENSG00000198874	rs11770307	chr7	66836519	T	A	982	88	0.125525	0.0291546	0.0393901	0.0620355	0.137394	0.0676871	0.525454	0.36267	European
CLUES	CD4_NC	T4	ENSG00000147364	rs1050909	chr8	419368	G	T	982	88	0.0601612	0.00932493	0.0700298	0.0253729	0.20588	0.294219	0.00577974	0.00992026	European
CLUES	CD4_NC	T4	ENSG00000237647	rs117829392	chr8	721605	G	C	982	88	1.74365	0.415778	-17.2744	7783.46	0.133827	-0.000236586	0.998229	0.565594	European
CLUES	CD4_NC	T4	ENSG00000104714	rs1669681	chr8	606117	G	A	982	88	-0.126892	0.00708191	-0.133627	0.021602	-0.571778	-0.659417	6.17564e-10	5.64464e-09	European
CLUES	CD4_NC	T4	ENSG00000182372	rs71499040	chr8	1711918	G	C	982	88	0.0985052	0.0148174	0.218397	0.0520864	0.212145	0.446973	2.75315e-05	0.00010347	European
CLUES	CD4_NC	T4	ENSG00000253982	rs10102731	chr8	1709020	A	G	982	88	0.306644	0.0129416	0.398737	0.0415392	0.756122	1.02326	8.06868e-22	2.86648e-20	European
CLUES	CD4_NC	T4	ENSG00000104728	rs60054728	chr8	1806824	G	A	982	88	0.615809	0.0342872	0.744414	0.0819957	0.573137	0.967792	1.09881e-19	3.18296e-18	European
CLUES	CD4_NC	T4	ENSG00000036448	rs73169429	chr8	2073600	C	T	982	88	1.0669	0.0365656	0.846934	0.139804	0.931101	0.645784	1.37829e-09	1.21838e-08	European
CLUES	CD4_NC	T4	ENSG00000091879	rs2278147	chr8	6484635	C	A	982	88	0.101235	0.0211826	0.171796	0.0848816	0.152509	0.215753	0.0429761	0.0522393	European
CLUES	CD4_NC	T4	ENSG00000147324	rs55816468	chr8	8605876	C	A	982	88	-0.116665	0.019455	-0.0394195	0.0637853	-0.191361	-0.0658793	0.536574	0.368858	European
CLUES	CD4_NC	T4	ENSG00000221947	rs2639901	chr8	71917751	A	G	982	88	0.615194	0.0563233	0.780864	0.130394	0.348552	0.638378	2.1176e-09	1.77999e-08	European
CLUES	CD4_NC	T4	ENSG00000178860	rs3919904	chr8	72752882	C	T	982	88	-0.354341	0.0666501	-0.321916	0.150296	-0.169654	-0.228326	0.0322027	0.0413037	European
CLUES	CD4_NC	T4	ENSG00000171033	rs9693457	chr8	79438103	G	T	982	88	-0.352345	0.0284442	-0.32186	0.0692775	-0.395293	-0.49526	3.38507e-06	1.61359e-05	European
CLUES	CD4_NC	T4	ENSG00000133731	rs75812729	chr8	82543919	T	G	982	88	-0.1334	0.0271582	-0.227589	0.0743004	-0.156747	-0.326526	0.00219066	0.00444957	European
CLUES	CD4_NC	T4	ENSG00000133739	rs13259464	chr8	86155928	T	A	982	88	0.147501	0.0260539	0.172698	0.0743526	0.180661	0.247599	0.0201959	0.0283146	European
CLUES	CD4_NC	T4	ENSG00000123124	rs72690442	chr8	87530791	G	T	982	88	-0.08723	0.014404	-0.0654591	0.040069	-0.193253	-0.174149	0.10233	0.103311	European
CLUES	CD4_NC	T4	ENSG00000251136	rs28823689	chr8	90791317	C	T	982	88	-0.285094	0.06543	-0.724606	0.176268	-0.139045	-0.438215	3.94253e-05	0.000138857	European
CLUES	CD4_NC	T4	ENSG00000104312	rs4403454	chr8	90342663	T	C	982	88	0.182727	0.0411831	0.382161	0.142373	0.141589	0.286139	0.00726989	0.0120496	European
CLUES	CD4_NC	T4	ENSG00000164823	rs2734823	chr8	90943728	A	G	982	88	0.12394	0.0199252	0.11747	0.0529478	0.198496	0.236504	0.0265137	0.0351069	European
CLUES	CD4_NC	T4	ENSG00000253738	rs7341609	chr8	92064862	A	G	982	88	0.0874643	0.0107338	0.0378722	0.0254053	0.260028	0.158911	0.136036	0.128455	European
CLUES	CD4_NC	T4	ENSG00000155100	rs143625312	chr8	92043063	A	G	982	88	0.190087	0.0430951	0.0923552	0.137731	0.140757	0.0714808	0.502507	0.350041	European
CLUES	CD4_NC	T4	ENSG00000205133	rs61610000	chr8	94005321	T	C	982	88	0.846249	0.108214	-0.106565	0.26862	0.249551	-0.0422898	0.691579	0.445202	European
CLUES	CD4_NC	T4	ENSG00000188343	rs11775477	chr8	94690786	T	G	982	88	0.503088	0.0649382	0.536826	0.142133	0.247222	0.402623	0.000158766	0.000477535	European
CLUES	CD4_NC	T4	ENSG00000265817	rs3019145	chr8	95413552	C	A	982	88	0.465045	0.0880325	0.457771	0.199443	0.168576	0.244674	0.021719	0.0299592	European
CLUES	CD4_NC	T4	ENSG00000164941	rs2956216	chr8	95913425	T	C	982	88	0.0747554	0.0162582	0.0750641	0.0490279	0.146728	0.16321	0.125757	0.120932	European
CLUES	CD4_NC	T4	ENSG00000164938	rs6983948	chr8	95988209	C	T	982	88	0.12622	0.0231817	0.00439521	0.052404	0.173751	0.00894075	0.933158	0.551897	European
CLUES	CD4_NC	T4	ENSG00000104324	rs10097232	chr8	97575899	A	G	982	88	-0.108693	0.0199879	-0.0615437	0.0643793	-0.173531	-0.101905	0.339095	0.260172	European
CLUES	CD4_NC	T4	ENSG00000104361	rs4288343	chr8	99305539	A	T	982	88	-0.532326	0.126427	0.257015	0.230688	-0.134364	0.118766	0.265227	0.21836	European
CLUES	CD4_NC	T4	ENSG00000104490	rs17509019	chr8	103195893	A	C	982	88	0.201295	0.0412018	0.166186	0.0993983	0.155906	0.178228	0.0945392	0.0971117	European
CLUES	CD4_NC	T4	ENSG00000253320	rs567395	chr8	103914490	A	C	982	88	-0.260561	0.0329653	-0.166663	0.0800727	-0.25223	-0.221878	0.0373972	0.0467559	European
CLUES	CD4_NC	T4	ENSG00000164930	rs1403294	chr8	104345778	A	G	982	88	-0.222639	0.0458985	-0.228511	0.105854	-0.154792	-0.230121	0.0308715	0.0399178	European
CLUES	CD4_NC	T4	ENSG00000254615	rs72678523	chr8	107283589	C	T	982	88	-0.221137	0.0555982	-0.307939	0.146234	-0.126924	-0.224478	0.0352227	0.0445399	European
CLUES	CD4_NC	T4	ENSG00000164830	rs2282510	chr8	107670141	G	A	982	88	-0.0490369	0.0111706	0.000878959	0.0323191	-0.140085	0.00289913	0.978303	0.565594	European
CLUES	CD4_NC	T4	ENSG00000164758	rs62521177	chr8	118498203	A	T	982	88	0.0688037	0.0122707	0.0937367	0.0496209	0.178932	0.201374	0.0588841	0.0671006	European
CLUES	CD4_NC	T4	ENSG00000155792	rs7818471	chr8	120909836	G	A	982	88	0.267547	0.060856	0.249385	0.171836	0.140295	0.154709	0.146697	0.136767	European
CLUES	CD4_NC	T4	ENSG00000156795	rs6982267	chr8	124472489	G	A	982	88	-0.182502	0.0202224	-0.230159	0.0620892	-0.287991	-0.395159	0.000209797	0.000598517	European
CLUES	CD4_NC	T4	ENSG00000156804	rs3739287	chr8	124525483	C	T	982	88	-0.114991	0.0243017	0.214874	0.108315	-0.150999	0.211473	0.0472794	0.0562358	European
CLUES	CD4_NC	T4	ENSG00000183665	rs4132855	chr8	125462121	A	G	982	88	0.137038	0.0206957	0.118828	0.0615124	0.211303	0.205927	0.0533878	0.0622113	European
CLUES	CD4_NC	T4	ENSG00000170873	rs11778063	chr8	125577110	C	T	982	88	-0.278833	0.0175453	-0.237145	0.0476431	-0.507138	-0.530606	6.44031e-07	3.52509e-06	European
CLUES	CD4_NC	T4	ENSG00000249816	rs75197780	chr8	125727550	A	G	982	88	1.59698	0.4179	-3.29992	10678.7	0.121947	-3.29416e-05	0.999753	0.565594	European
CLUES	CD4_NC	T4	ENSG00000245164	rs16900994	chr8	126958296	G	A	982	88	-0.0672512	0.0132083	-0.206365	0.0458964	-0.162479	-0.47931	6.91365e-06	3.07018e-05	European
CLUES	CD4_NC	T4	ENSG00000129295	rs3909640	chr8	133698781	C	T	982	88	-0.471252	0.0780691	-0.00891331	0.191512	-0.192628	-0.00496137	0.962878	0.562863	European
CLUES	CD4_NC	T4	ENSG00000165071	rs13250526	chr8	133721028	A	T	982	88	0.1209	0.0190274	0.0896513	0.0339026	0.202764	0.281891	0.0081842	0.0133757	European
CLUES	CD4_NC	T4	ENSG00000261220	rs58201941	chr8	134585018	G	C	982	88	0.216738	0.0286385	0.60514	0.0913793	0.241507	0.705939	3.53672e-11	3.96382e-10	European
CLUES	CD4_NC	T4	ENSG00000253210	rs7816501	chr8	142136964	C	T	982	88	-0.325632	0.0530925	-0.381974	0.154066	-0.195721	-0.264294	0.0131642	0.0197188	European
CLUES	CD4_NC	T4	ENSG00000167653	rs59912214	chr8	144108202	C	T	982	88	1.17385	0.26566	-0.788511	1.09878	0.141003	-0.0764991	0.472988	0.335435	European
CLUES	CD4_NC	T4	ENSG00000253716	rs56184499	chr8	144363827	G	A	982	88	0.0952755	0.0139074	0.0655883	0.0391288	0.218614	0.178685	0.0936959	0.0968265	European
CLUES	CD4_NC	T4	ENSG00000014164	rs4874132	chr8	144535785	T	A	982	88	0.129761	0.0148032	0.147922	0.0455227	0.279726	0.346389	0.00115641	0.00258903	European
CLUES	CD4_NC	T4	ENSG00000254859	rs2980269	chr8	144585511	T	C	982	88	-0.83142	0.0881194	-0.928245	0.248267	-0.301088	-0.398568	0.000184826	0.000542064	European
CLUES	CD4_NC	T4	ENSG00000104518	rs57993781	chr8	144629402	T	A	982	88	-0.0570369	0.00742211	-0.0340326	0.0347018	-0.245229	-0.104545	0.326733	0.253168	European
CLUES	CD4_NC	T4	ENSG00000204839	rs7840166	chr8	144641313	G	A	982	88	0.22416	0.0391329	0.26286	0.112717	0.182793	0.248596	0.0196985	0.0277827	European
CLUES	CD4_NC	T4	ENSG00000147813	rs9657360	chr8	144676862	C	T	982	88	0.457533	0.0149416	0.521951	0.0365988	0.977167	1.52027	3.80612e-46	4.21556e-44	European
CLUES	CD4_NC	T4	ENSG00000104529	rs12546272	chr8	144656187	C	T	982	88	-0.0216778	0.0032874	-0.0106901	0.0109685	-0.21043	-0.103894	0.329751	0.255086	European
CLUES	CD4_NC	T4	ENSG00000181085	rs72701743	chr8	144427575	G	A	982	88	2.02759	0.525167	11.9389	6146.45	0.123205	0.000207062	0.99845	0.565594	European
CLUES	CD4_NC	T4	ENSG00000227184	rs59265584	chr8	144950715	T	C	982	88	-0.386459	0.0589957	-0.659619	0.21162	-0.209039	-0.332272	0.00182707	0.00384374	European
CLUES	CD4_NC	T4	ENSG00000178209	rs62523994	chr8	145026582	G	A	982	88	-0.138304	0.0139436	-0.0623329	0.0418003	-0.316523	-0.158963	0.135907	0.128398	European
CLUES	CD4_NC	T4	ENSG00000175806	rs6982308	chr8	10193772	C	G	982	88	0.107245	0.00944667	0.10731	0.0225822	0.362278	0.506563	2.01433e-06	1.00072e-05	European
CLUES	CD4_NC	T4	ENSG00000254093	rs17711777	chr8	10623240	T	C	982	88	-0.109844	0.0256863	0.0412465	0.0627892	-0.136464	0.0700262	0.511242	0.354682	European
CLUES	CD4_NC	T4	ENSG00000104643	rs7815802	chr8	11190647	G	C	982	88	-0.0481511	0.0112101	-0.0109796	0.0282762	-0.13707	-0.0413926	0.697796	0.448347	European
CLUES	CD4_NC	T4	ENSG00000136573	rs62489069	chr8	11338383	A	G	982	88	-0.279686	0.0312811	-0.221881	0.0980272	-0.28532	-0.241286	0.0236073	0.0319552	European
CLUES	CD4_NC	T4	ENSG00000154328	rs1293299	chr8	11677905	A	C	982	88	-0.110098	0.014769	-0.077861	0.0489432	-0.237889	-0.169585	0.111645	0.110522	European
CLUES	CD4_NC	T4	ENSG00000079459	rs1293299	chr8	11677905	A	C	982	88	-0.253562	0.0113137	-0.243077	0.0295454	-0.715197	-0.877025	1.91607e-16	3.92144e-15	European
CLUES	CD4_NC	T4	ENSG00000255046	rs2645435	chr8	11657716	A	G	982	88	-0.222938	0.0310109	0.0829116	0.0931636	-0.229411	0.0948698	0.373489	0.280508	European
CLUES	CD4_NC	T4	ENSG00000164733	rs74936424	chr8	11710556	G	C	982	88	0.184693	0.0225605	0.150109	0.0897792	0.261244	0.178234	0.0945279	0.0971117	European
CLUES	CD4_NC	T4	ENSG00000255495	rs28510449	chr8	11809263	T	C	982	88	-0.210185	0.0318523	-0.17296	0.0844889	-0.210575	-0.218226	0.0406446	0.0499209	European
CLUES	CD4_NC	T4	ENSG00000179632	rs11136255	chr8	145159099	G	A	982	88	0.0792441	0.00940954	0.0715807	0.0370205	0.268747	0.206116	0.0531696	0.0620272	European
CLUES	CD4_NC	T4	ENSG00000179698	rs13267392	chr8	145245647	C	T	982	88	0.286925	0.0552867	0.361459	0.204025	0.165612	0.188857	0.0764544	0.0827323	European
CLUES	CD4_NC	T4	ENSG00000071894	rs2293963	chr8	145624640	C	T	982	88	-0.126118	0.0150443	-0.174516	0.04314	-0.267516	-0.431234	5.22497e-05	0.000176624	European
CLUES	CD4_NC	T4	ENSG00000147804	rs2928381	chr8	145639106	C	T	982	88	-0.107784	0.0251529	-0.0431741	0.0753117	-0.136744	-0.0611111	0.56646	0.383522	European
CLUES	CD4_NC	T4	ENSG00000160948	rs117891721	chr8	145642886	C	T	982	88	0.174408	0.00998852	0.18432	0.0354293	0.557198	0.554586	1.96651e-07	1.24252e-06	European
CLUES	CD4_NC	T4	ENSG00000160972	rs3816732	chr8	145724275	T	C	982	88	-0.0873296	0.0213537	-0.104281	0.0643469	-0.130507	-0.172757	0.105103	0.105334	European
CLUES	CD4_NC	T4	ENSG00000160959	rs12682297	chr8	145712860	T	A	982	88	-0.150284	0.0126136	-0.152122	0.0379681	-0.380205	-0.427103	6.16038e-05	0.000204934	European
CLUES	CD4_NC	T4	ENSG00000213563	rs55776530	chr8	145733234	G	A	982	88	0.0869003	0.0195107	0.144205	0.0428642	0.142132	0.358628	0.000767575	0.00184343	European
CLUES	CD4_NC	T4	ENSG00000155970	rs78223679	chr8	16938781	T	A	982	88	0.260353	0.0400504	0.400131	0.140142	0.207443	0.304363	0.00430123	0.00771919	European
CLUES	CD4_NC	T4	ENSG00000104219	rs6837	chr8	17086990	C	T	982	88	-0.104161	0.0203443	-0.147126	0.0594352	-0.163384	-0.263879	0.0133087	0.019872	European
CLUES	CD4_NC	T4	ENSG00000129422	rs437548	chr8	17555029	G	C	982	88	0.325259	0.0299856	0.354864	0.075545	0.346147	0.500742	2.63523e-06	1.27882e-05	European
CLUES	CD4_NC	T4	ENSG00000078674	rs208750	chr8	17776219	T	G	982	88	-0.0957208	0.00784613	-0.108757	0.0360152	-0.38931	-0.321905	0.00252995	0.00501959	European
CLUES	CD4_NC	T4	ENSG00000104763	rs145067130	chr8	17932737	T	C	982	88	-0.087397	0.0150968	-0.0414346	0.032043	-0.184738	-0.137844	0.195979	0.17219	European
CLUES	CD4_NC	T4	ENSG00000147408	rs28428748	chr8	19614064	C	G	982	88	0.13134	0.0148763	0.15022	0.0462779	0.281738	0.34603	0.00117019	0.00260747	European
CLUES	CD4_NC	T4	ENSG00000158856	rs17581959	chr8	21807757	A	G	982	88	-0.115658	0.0273625	-0.0330239	0.0715471	-0.134885	-0.0492034	0.644391	0.422903	European
CLUES	CD4_NC	T4	ENSG00000173566	rs7836362	chr8	21970426	T	C	982	88	-0.198342	0.0147608	-0.190764	0.0509472	-0.428794	-0.399149	0.00018086	0.000534368	European
CLUES	CD4_NC	T4	ENSG00000168476	rs56377219	chr8	22006709	A	C	982	88	0.144532	0.0211966	-0.0327138	0.064531	0.217591	-0.0540406	0.612193	0.406652	European
CLUES	CD4_NC	T4	ENSG00000120913	rs11550509	chr8	22526559	G	A	982	88	0.0417057	0.00956437	-0.0601188	0.0337575	0.13915	-0.189845	0.074928	0.0815021	European
CLUES	CD4_NC	T4	ENSG00000147439	rs11780207	chr8	22480519	G	A	982	88	0.0589892	0.0111232	0.0158227	0.0432176	0.169234	0.0390281	0.714278	0.455008	European
CLUES	CD4_NC	T4	ENSG00000253930	rs7005701	chr8	22615379	A	G	982	88	-0.761541	0.183099	187.775	46006.6	-0.132725	0.000435088	0.996743	0.565594	European
CLUES	CD4_NC	T4	ENSG00000104689	rs10099175	chr8	23045962	C	A	982	88	0.0957415	0.0152582	0.0600629	0.0555765	0.200236	0.115206	0.27982	0.226902	European
CLUES	CD4_NC	T4	ENSG00000197217	rs17088182	chr8	23296916	G	C	982	88	0.0956152	0.0125506	0.0590709	0.0534069	0.243112	0.117906	0.268704	0.22026	European
CLUES	CD4_NC	T4	ENSG00000147454	rs2942219	chr8	23439308	A	G	982	88	-0.0839434	0.0107777	-0.0642296	0.0315418	-0.248545	-0.217074	0.041717	0.050939	European
CLUES	CD4_NC	T4	ENSG00000272163	rs3860834	chr8	24858793	C	A	982	88	0.269017	0.0619548	0.0648319	0.285827	0.138564	0.0241793	0.820562	0.501303	European
CLUES	CD4_NC	T4	ENSG00000104756	rs17053644	chr8	25269459	C	T	982	88	-0.195116	0.0458563	0.0485275	0.122293	-0.135781	0.0423005	0.691505	0.445202	European
CLUES	CD4_NC	T4	ENSG00000221914	rs34237850	chr8	26284113	G	A	982	88	0.0765399	0.0177972	0.0415517	0.0486931	0.13724	0.0909661	0.393472	0.291677	European
CLUES	CD4_NC	T4	ENSG00000092964	rs379266	chr8	26436109	C	T	982	88	0.132959	0.0287899	0.128699	0.0768669	0.147374	0.178482	0.0940704	0.0970005	European
CLUES	CD4_NC	T4	ENSG00000104228	rs2322605	chr8	27164449	G	A	982	88	-0.152862	0.0214657	-0.186711	0.0738695	-0.227248	-0.269441	0.0114853	0.0175959	European
CLUES	CD4_NC	T4	ENSG00000120915	rs4149239	chr8	27363136	A	G	982	88	0.11771	0.0136706	0.181977	0.0455903	0.274769	0.425504	6.56355e-05	0.000216055	European
CLUES	CD4_NC	T4	ENSG00000104290	rs352212	chr8	28435435	T	C	982	88	0.167467	0.0368658	0.0937916	0.11525	0.14496	0.0867526	0.415753	0.30519	European
CLUES	CD4_NC	T4	ENSG00000147421	rs10088428	chr8	28909523	C	T	982	88	-0.450127	0.0130966	-0.32774	0.0415165	-1.09678	-0.841526	2.92153e-15	5.23894e-14	European
CLUES	CD4_NC	T4	ENSG00000272338	rs2581896	chr8	33370985	A	G	982	88	-0.496056	0.118595	-0.587188	0.318806	-0.133478	-0.19634	0.0654993	0.0731912	European
CLUES	CD4_NC	T4	ENSG00000172728	rs2732317	chr8	33330687	A	C	982	88	-0.414672	0.0369204	-0.259705	0.11447	-0.358412	-0.241852	0.0232824	0.0315835	European
CLUES	CD4_NC	T4	ENSG00000147471	rs7463174	chr8	37635649	A	G	982	88	0.119936	0.0147026	0.177402	0.0334375	0.260316	0.565566	1.12375e-07	7.42414e-07	European
CLUES	CD4_NC	T4	ENSG00000156675	rs72641990	chr8	37747138	A	C	982	88	0.120307	0.0258428	-0.00775094	0.0925753	0.148558	-0.0089252	0.933274	0.551897	European
CLUES	CD4_NC	T4	ENSG00000085788	rs3779921	chr8	38283208	C	A	982	88	0.0859123	0.0145125	0.0606429	0.0480266	0.188911	0.134603	0.2067	0.179681	European
CLUES	CD4_NC	T4	ENSG00000168615	rs4543512	chr8	38938080	A	G	982	88	-0.306773	0.0721389	-0.151848	0.13488	-0.135704	-0.12001	0.260251	0.214939	European
CLUES	CD4_NC	T4	ENSG00000147533	rs2084304	chr8	41215121	C	T	982	88	-0.0548237	0.0119401	0.0229298	0.0313603	-0.146523	0.0779432	0.464674	0.331411	European
CLUES	CD4_NC	T4	ENSG00000070718	rs4374977	chr8	41968262	C	T	982	88	-0.050689	0.0115902	-0.0467807	0.0472974	-0.139562	-0.105436	0.322627	0.251123	European
CLUES	CD4_NC	T4	ENSG00000176209	rs1349470	chr8	42430502	G	A	982	88	-0.0978128	0.0072628	-0.105718	0.022344	-0.42977	-0.50437	2.22969e-06	1.09901e-05	European
CLUES	CD4_NC	T4	ENSG00000232941	rs6999321	chr8	52692784	G	A	982	88	0.505481	0.046344	0.464761	0.113273	0.348061	0.437383	4.07804e-05	0.000142722	European
CLUES	CD4_NC	T4	ENSG00000168300	rs10104368	chr8	52680933	A	C	982	88	0.116515	0.0223997	0.0615598	0.044997	0.165991	0.145839	0.171285	0.154977	European
CLUES	CD4_NC	T4	ENSG00000228801	rs78363672	chr8	52866592	A	G	982	88	0.128362	0.0252881	0.154508	0.114577	0.161981	0.143751	0.177497	0.159373	European
CLUES	CD4_NC	T4	ENSG00000047249	rs1466525	chr8	54780209	C	T	982	88	-0.0625596	0.00989787	-0.0300583	0.0304149	-0.201696	-0.10535	0.323019	0.25122	European
CLUES	CD4_NC	T4	ENSG00000137574	rs7013442	chr8	56687597	C	T	982	88	0.0991173	0.0167999	0.14733	0.0559838	0.188273	0.280536	0.00849696	0.0137564	European
CLUES	CD4_NC	T4	ENSG00000205293	rs7010372	chr8	58854001	A	G	982	88	2.42435	0.339534	13.3459	13182.2	0.227854	0.000107924	0.999192	0.565594	European
CLUES	CD4_NC	T4	ENSG00000198846	rs960089	chr8	59708309	C	T	982	88	0.218751	0.0533335	-0.177265	0.136801	0.130886	-0.138131	0.195049	0.171454	European
CLUES	CD4_NC	T4	ENSG00000104388	rs4403445	chr8	61432007	G	A	982	88	0.0363874	0.00664487	0.0320832	0.0130667	0.174747	0.26174	0.014075	0.0209002	European
CLUES	CD4_NC	T4	ENSG00000254802	rs13278731	chr8	61862108	C	T	982	88	0.157607	0.0258587	0.17507	0.0923542	0.194497	0.202076	0.0580078	0.0663154	European
CLUES	CD4_NC	T4	ENSG00000254119	rs72657092	chr8	62455472	C	T	982	88	2.15325	0.459134	-1.4519	12031.1	0.149658	-1.28644e-05	0.999904	0.565594	European
CLUES	CD4_NC	T4	ENSG00000137563	rs921834	chr8	63880195	A	G	982	88	0.248747	0.0391811	0.205631	0.112943	0.202593	0.194084	0.0686575	0.0760433	European
CLUES	CD4_NC	T4	ENSG00000270673	rs4739067	chr8	64104763	A	C	982	88	0.127168	0.0278427	0.00122853	0.0673182	0.145751	0.00194542	0.98544	0.565594	European
CLUES	CD4_NC	T4	ENSG00000066855	rs73240774	chr8	66672212	C	T	982	88	0.213128	0.039438	0.159086	0.10377	0.172453	0.163426	0.125258	0.120699	European
CLUES	CD4_NC	T4	ENSG00000205268	rs7002953	chr8	66591338	A	C	982	88	0.0970621	0.0163866	0.184308	0.0597253	0.189019	0.328961	0.00202921	0.00417569	European
CLUES	CD4_NC	T4	ENSG00000147576	rs1426910	chr8	67259116	A	G	982	88	0.140931	0.0208325	0.198081	0.0702501	0.215879	0.300576	0.00480758	0.00852361	European
CLUES	CD4_NC	T4	ENSG00000107099	rs12156499	chr9	370199	A	G	982	88	0.156991	0.0130289	0.137728	0.0512119	0.384515	0.286688	0.00715859	0.011886	European
CLUES	CD4_NC	T4	ENSG00000183784	rs35381637	chr9	306277	G	A	982	88	-0.464033	0.106582	-0.402551	0.266574	-0.138934	-0.160976	0.13102	0.12507	European
CLUES	CD4_NC	T4	ENSG00000107104	rs7849855	chr9	517149	A	G	982	88	-0.257406	0.0365775	-0.324276	0.127282	-0.224569	-0.271585	0.0108437	0.016763	European
CLUES	CD4_NC	T4	ENSG00000227914	rs7027602	chr9	673332	C	G	982	88	-0.930403	0.13953	-0.67965	0.645053	-0.212788	-0.112318	0.29205	0.23416	European
CLUES	CD4_NC	T4	ENSG00000237359	rs1334063	chr9	3652155	T	A	982	88	-0.536146	0.0659172	-0.331128	0.218505	-0.259554	-0.161545	0.129665	0.124057	European
CLUES	CD4_NC	T4	ENSG00000107249	rs56795713	chr9	4297036	A	C	982	88	-0.436446	0.0801208	-0.746684	0.374837	-0.173832	-0.21235	0.0463686	0.0556091	European
CLUES	CD4_NC	T4	ENSG00000106686	rs12237170	chr9	4671659	C	G	982	88	0.203347	0.0478858	0.181725	0.16249	0.135511	0.119219	0.263407	0.217053	European
CLUES	CD4_NC	T4	ENSG00000147853	rs10123267	chr9	4757261	G	T	982	88	-0.121484	0.0238503	-0.186867	0.0733384	-0.162544	-0.271619	0.0108339	0.0167617	European
CLUES	CD4_NC	T4	ENSG00000107018	rs6476962	chr9	5324922	G	A	982	88	0.276256	0.0369965	0.125173	0.0792454	0.238284	0.168382	0.114208	0.112468	European
CLUES	CD4_NC	T4	ENSG00000107020	rs2104175	chr9	5383460	C	G	982	88	-0.143038	0.00854888	-0.118323	0.0224922	-0.533934	-0.560784	1.43571e-07	9.28957e-07	European
CLUES	CD4_NC	T4	ENSG00000165140	rs12553205	chr9	97401991	T	A	982	88	0.211503	0.0210542	0.0153675	0.0610118	0.320569	0.0268502	0.801136	0.492632	European
CLUES	CD4_NC	T4	ENSG00000148120	rs12345763	chr9	97538619	C	G	982	88	0.254505	0.0554414	0.445059	0.148611	0.14649	0.319246	0.00274632	0.00536409	European
CLUES	CD4_NC	T4	ENSG00000185920	rs28457693	chr9	98217348	A	G	982	88	0.303032	0.0417868	0.279871	0.101863	0.231416	0.292886	0.00600497	0.0102601	European
CLUES	CD4_NC	T4	ENSG00000203279	rs3747506	chr9	100071989	T	G	982	88	-0.392685	0.0467856	-0.403435	0.131428	-0.267841	-0.327224	0.0021432	0.0043673	European
CLUES	CD4_NC	T4	ENSG00000136842	rs2480721	chr9	100337311	G	A	982	88	-0.424735	0.0360067	-0.622806	0.124171	-0.376425	-0.534676	5.28402e-07	2.97551e-06	European
CLUES	CD4_NC	T4	ENSG00000136932	rs10984462	chr9	100707255	T	G	982	88	0.212741	0.0174894	0.195564	0.0465588	0.388169	0.44776	2.66494e-05	0.000100884	European
CLUES	CD4_NC	T4	ENSG00000095380	rs4742715	chr9	100851201	G	T	982	88	0.0669343	0.015079	0.0862626	0.057159	0.141651	0.160878	0.131256	0.12507	European
CLUES	CD4_NC	T4	ENSG00000106803	rs117159672	chr9	102008720	C	A	982	88	-0.0888023	0.0183985	0.0626844	0.0506011	-0.154023	0.132056	0.215422	0.184621	European
CLUES	CD4_NC	T4	ENSG00000255145	rs7034165	chr9	102563494	T	G	982	88	-0.112452	0.0253908	0.0438705	0.0807272	-0.14133	0.0579311	0.586826	0.393911	European
CLUES	CD4_NC	T4	ENSG00000136783	rs62569025	chr9	107409559	C	T	982	88	0.158606	0.0267498	0.0313533	0.0616657	0.189209	0.0541999	0.611145	0.406468	European
CLUES	CD4_NC	T4	ENSG00000165028	rs62565988	chr9	107526619	G	A	982	88	0.684723	0.0771254	0.81959	0.227676	0.28331	0.38374	0.000318459	0.000857824	European
CLUES	CD4_NC	T4	ENSG00000165029	rs62568211	chr9	107688892	C	T	982	88	0.261257	0.0628613	0.191551	0.169611	0.132626	0.12039	0.258748	0.213962	European
CLUES	CD4_NC	T4	ENSG00000119326	rs10979605	chr9	111663793	C	T	982	88	0.607057	0.064673	0.814974	0.167108	0.299537	0.519881	1.07759e-06	5.62041e-06	European
CLUES	CD4_NC	T4	ENSG00000260230	rs7026940	chr9	112088222	A	G	982	88	0.597678	0.148788	0.301645	0.735193	0.128187	0.0437374	0.681591	0.441014	European
CLUES	CD4_NC	T4	ENSG00000136810	rs72757061	chr9	113023522	G	A	982	88	-0.0788489	0.0163534	-0.106789	0.0510369	-0.153862	-0.223049	0.0364044	0.0457883	European
CLUES	CD4_NC	T4	ENSG00000119471	rs3813856	chr9	115141974	G	T	982	88	-0.138323	0.0172169	-0.11767	0.0408526	-0.25638	-0.307047	0.0039723	0.00726857	European
CLUES	CD4_NC	T4	ENSG00000136867	rs7860081	chr9	115916667	G	C	982	88	-0.147822	0.0221075	-0.128671	0.0705863	-0.213375	-0.194321	0.06832	0.0758142	European
CLUES	CD4_NC	T4	ENSG00000176386	rs12350705	chr9	116027484	G	A	982	88	-0.0421239	0.00854749	-0.0753313	0.0330806	-0.157266	-0.242751	0.0227738	0.0310277	European
CLUES	CD4_NC	T4	ENSG00000119431	rs3747816	chr9	116138013	C	T	982	88	-0.130012	0.0175402	-0.17204	0.0482695	-0.236533	-0.379941	0.000365016	0.000969365	European
CLUES	CD4_NC	T4	ENSG00000157653	rs12336914	chr9	115901241	G	A	982	88	-0.448497	0.10344	0.322191	0.35022	-0.138361	0.098069	0.357589	0.271096	European
CLUES	CD4_NC	T4	ENSG00000106952	rs5003740	chr9	117660601	G	C	982	88	-0.186971	0.0201489	-0.279817	0.0770356	-0.296119	-0.387206	0.000280895	0.000769857	European
CLUES	CD4_NC	T4	ENSG00000119402	rs76331566	chr9	124009014	C	T	982	88	0.0961892	0.023011	-0.203591	0.0794509	0.133394	-0.27316	0.010393	0.0161688	European
CLUES	CD4_NC	T4	ENSG00000226752	rs12684934	chr9	123593159	C	T	982	88	-0.581999	0.00998504	-0.639439	0.0373004	-1.86002	-1.82745	7.09351e-66	1.90803e-63	European
CLUES	CD4_NC	T4	ENSG00000119403	rs3753029	chr9	123631642	G	C	982	88	0.0676118	0.013319	0.0761002	0.0380446	0.161993	0.213232	0.045469	0.0546347	European
CLUES	CD4_NC	T4	ENSG00000056558	rs10985091	chr9	123680449	C	T	982	88	-0.115073	0.0222115	-0.080909	0.104981	-0.165326	-0.0821573	0.440883	0.31928	European
CLUES	CD4_NC	T4	ENSG00000136834	rs13297233	chr9	125178369	G	T	982	88	1.78444	0.414175	11.0229	10543.6	0.137487	0.000111446	0.999166	0.565594	European
CLUES	CD4_NC	T4	ENSG00000171501	rs35714364	chr9	125343996	C	T	982	88	1.5133	0.335045	0.125917	3710.79	0.144134	3.61723e-06	0.999973	0.565594	European
CLUES	CD4_NC	T4	ENSG00000171448	rs17190705	chr9	125204195	A	G	982	88	0.278454	0.0570402	0.14933	0.148052	0.155782	0.10752	0.313153	0.246397	European
CLUES	CD4_NC	T4	ENSG00000196814	rs10283537	chr9	129200923	G	A	982	88	0.207403	0.044664	0.0023489	0.130021	0.148184	0.0019258	0.985587	0.565594	European
CLUES	CD4_NC	T4	ENSG00000197958	rs2247573	chr9	130210946	A	G	982	88	0.0781928	0.0031109	0.107366	0.0113219	0.802093	1.0109	2.46864e-21	8.60766e-20	European
CLUES	CD4_NC	T4	ENSG00000167094	rs12554049	chr9	130442993	C	T	982	88	0.231469	0.023618	0.370274	0.0657163	0.312747	0.600633	1.75633e-08	1.31751e-07	European
CLUES	CD4_NC	T4	ENSG00000106992	rs10819317	chr9	130668957	A	G	982	88	-0.228322	0.0218333	-0.207018	0.0679629	-0.333712	-0.32471	0.00231873	0.00465942	European
CLUES	CD4_NC	T4	ENSG00000160408	rs10819317	chr9	130668957	A	G	982	88	-0.221219	0.017044	-0.326559	0.0576632	-0.414187	-0.603701	1.4856e-08	1.13707e-07	European
CLUES	CD4_NC	T4	ENSG00000136840	rs10819317	chr9	130668957	A	G	982	88	-0.159534	0.0225605	-0.174244	0.068004	-0.225657	-0.273138	0.0103992	0.0161688	European
CLUES	CD4_NC	T4	ENSG00000171159	rs870451	chr9	130937738	C	A	982	88	0.0287187	0.00442601	0.0170503	0.0166277	0.20706	0.10931	0.305166	0.241323	European
CLUES	CD4_NC	T4	ENSG00000272696	rs10819424	chr9	131381942	C	G	982	88	0.427911	0.0818559	0.224547	0.234848	0.16682	0.101925	0.339003	0.260172	European
CLUES	CD4_NC	T4	ENSG00000167136	rs2997922	chr9	131580744	C	T	982	88	0.238312	0.0282138	0.212974	0.0877293	0.269543	0.258786	0.0151979	0.0222864	European
CLUES	CD4_NC	T4	ENSG00000175287	rs7048932	chr9	131687338	T	C	982	88	-0.331072	0.0547018	-0.382573	0.145669	-0.193137	-0.279965	0.00863169	0.0139253	European
CLUES	CD4_NC	T4	ENSG00000167130	rs7032218	chr9	132312227	G	A	982	88	-0.125481	0.0300359	-0.00468945	0.0896702	-0.133316	-0.00557484	0.958292	0.560879	European
CLUES	CD4_NC	T4	ENSG00000119383	rs9408986	chr9	131888435	A	C	982	88	-0.0616748	0.0134239	-0.0103874	0.0449617	-0.146614	-0.0246277	0.817293	0.500118	European
CLUES	CD4_NC	T4	ENSG00000136819	rs28541400	chr9	132600620	T	C	982	88	-0.09788	0.00623251	-0.077277	0.0207004	-0.501158	-0.397952	0.000189122	0.000550654	European
CLUES	CD4_NC	T4	ENSG00000107263	rs72759881	chr9	134595817	G	A	982	88	0.0926509	0.0184691	0.102192	0.0650689	0.160084	0.167417	0.116296	0.113988	European
CLUES	CD4_NC	T4	ENSG00000165702	rs117721699	chr9	135882228	G	C	982	88	1.07183	0.26149	0.271595	0.18969	0.130802	0.152628	0.152207	0.140829	European
CLUES	CD4_NC	T4	ENSG00000160271	rs482670	chr9	136007358	A	C	982	88	-0.0677107	0.0135443	-0.0957787	0.0460475	-0.159531	-0.221729	0.0375257	0.0468854	European
CLUES	CD4_NC	T4	ENSG00000160326	rs11244032	chr9	136077004	C	G	982	88	-0.140034	0.0270841	0.0817061	0.0689819	-0.164992	0.126264	0.236232	0.199639	European
CLUES	CD4_NC	T4	ENSG00000123453	rs129931	chr9	136532885	T	C	982	88	-0.134985	0.018919	-0.201314	0.0690363	-0.227683	-0.310853	0.00354479	0.00660177	European
CLUES	CD4_NC	T4	ENSG00000130635	rs72778118	chr9	137888217	C	T	982	88	1.0561	0.243913	-0.906037	1.17993	0.13817	-0.0818556	0.442563	0.319937	European
CLUES	CD4_NC	T4	ENSG00000238058	rs10858177	chr9	138771247	T	C	982	88	0.571471	0.107662	-0.0838916	0.469164	0.169386	-0.0190613	0.858086	0.518674	European
CLUES	CD4_NC	T4	ENSG00000148411	rs10776877	chr9	138965868	T	C	982	88	-0.142052	0.029146	-0.0924542	0.0880642	-0.15553	-0.111914	0.293787	0.234989	European
CLUES	CD4_NC	T4	ENSG00000213221	rs28610213	chr9	139239807	G	A	982	88	0.327823	0.063507	0.636594	0.246414	0.164726	0.275395	0.00978234	0.0153876	European
CLUES	CD4_NC	T4	ENSG00000233016	rs11145844	chr9	139613998	C	T	982	88	-0.445355	0.0133322	-0.679666	0.0459441	-1.06598	-1.57697	1.61753e-49	2.34277e-47	European
CLUES	CD4_NC	T4	ENSG00000204001	rs12685134	chr9	139614735	G	A	982	88	0.668904	0.151406	-0.727042	0.987725	0.140983	-0.0784662	0.461683	0.329902	European
CLUES	CD4_NC	T4	ENSG00000244187	rs6560648	chr9	139691730	G	T	982	88	-0.0386195	0.00897454	-0.0425796	0.0272295	-0.137321	-0.166694	0.117881	0.115422	European
CLUES	CD4_NC	T4	ENSG00000196642	rs2811793	chr9	139699964	T	C	982	88	-0.0678244	0.0120446	-0.115215	0.0446739	-0.179695	-0.274925	0.00990807	0.0155583	European
CLUES	CD4_NC	T4	ENSG00000107223	rs3124591	chr9	139390397	C	T	982	88	0.0115115	0.00273198	0.00276885	0.0101723	0.134462	0.0290163	0.785471	0.485696	European
CLUES	CD4_NC	T4	ENSG00000148362	rs925936	chr9	139845672	C	T	982	88	-0.0457514	0.00740255	-0.091296	0.030787	-0.197227	-0.316113	0.00302287	0.00577838	European
CLUES	CD4_NC	T4	ENSG00000107331	rs7469569	chr9	139926402	T	C	982	88	0.113296	0.0242889	0.124172	0.0841108	0.14885	0.157373	0.139865	0.131609	European
CLUES	CD4_NC	T4	ENSG00000215066	rs4742173	chr9	6277200	C	G	982	88	-0.264882	0.041576	-0.0775135	0.128679	-0.203308	-0.064214	0.54692	0.374421	European
CLUES	CD4_NC	T4	ENSG00000175893	rs10961656	chr9	14676883	T	C	982	88	0.0987269	0.0179816	0.102869	0.0542841	0.175207	0.202009	0.0580913	0.0663352	European
CLUES	CD4_NC	T4	ENSG00000155158	rs10125948	chr9	15294667	G	C	982	88	-0.146246	0.0138157	-0.15413	0.0405693	-0.337797	-0.404993	0.00014518	0.000440896	European
CLUES	CD4_NC	T4	ENSG00000272842	rs34701018	chr9	19393285	T	A	982	88	0.476709	0.0621611	0.328267	0.160417	0.244725	0.218141	0.0407229	0.0499519	European
CLUES	CD4_NC	T4	ENSG00000137154	rs10114039	chr9	19352260	A	T	982	88	-0.0709367	0.00538703	-0.0969479	0.0266439	-0.420209	-0.387881	0.000274074	0.000753355	European
CLUES	CD4_NC	T4	ENSG00000188921	rs1857649	chr9	21008725	A	G	982	88	-0.10609	0.0100856	-0.0497754	0.0280234	-0.335671	-0.189345	0.0756985	0.0820086	European
CLUES	CD4_NC	T4	ENSG00000176978	rs72763246	chr9	139960894	C	T	982	88	-0.0321065	0.00577273	-0.00205742	0.0184624	-0.177483	-0.0118793	0.911269	0.541951	European
CLUES	CD4_NC	T4	ENSG00000182154	rs1615822	chr9	140441206	A	G	982	88	-0.0562538	0.00719388	-0.0971918	0.0249029	-0.249536	-0.416043	9.50733e-05	0.000300354	European
CLUES	CD4_NC	T4	ENSG00000099810	rs2282245	chr9	21815797	C	T	982	88	0.102879	0.0233878	0.116786	0.0621663	0.140373	0.200261	0.0602973	0.0683107	European
CLUES	CD4_NC	T4	ENSG00000176399	rs34254072	chr9	22381409	G	T	982	88	1.19665	0.201972	1.37005	0.488648	0.18907	0.298882	0.00505107	0.00883058	European
CLUES	CD4_NC	T4	ENSG00000096872	rs7850700	chr9	26909333	A	T	982	88	-0.139841	0.0298931	0.0840843	0.0880946	-0.149282	0.101748	0.339842	0.260326	European
CLUES	CD4_NC	T4	ENSG00000107201	rs7029002	chr9	32455320	C	T	982	88	-0.0898266	0.017528	0.0122573	0.0632367	-0.163537	0.0206626	0.846307	0.513533	European
CLUES	CD4_NC	T4	ENSG00000086061	rs7469374	chr9	33035114	A	G	982	88	-0.105251	0.0148368	-0.015484	0.0498906	-0.226378	-0.0330843	0.756289	0.47435	European
CLUES	CD4_NC	T4	ENSG00000086062	rs10813948	chr9	33121570	G	A	982	88	0.316039	0.0186188	0.244291	0.0546358	0.541668	0.476638	7.77591e-06	3.42081e-05	European
CLUES	CD4_NC	T4	ENSG00000165272	rs11789227	chr9	33426683	C	G	982	88	0.0764937	0.0127927	0.00419649	0.0481801	0.190813	0.00928489	0.930592	0.55083	European
CLUES	CD4_NC	T4	ENSG00000230453	rs143959146	chr9	33898132	G	A	982	88	0.532065	0.102827	0.867219	0.543126	0.165121	0.170211	0.110329	0.109595	European
CLUES	CD4_NC	T4	ENSG00000260947	rs116945623	chr9	33767266	C	T	982	88	3.28984	0.658139	-2.92778	8876.43	0.159515	-3.51607e-05	0.999737	0.565594	European
CLUES	CD4_NC	T4	ENSG00000233776	rs2380844	chr9	33729687	C	T	982	88	0.914604	0.147871	0.993827	0.529879	0.197375	0.199937	0.0607138	0.0685763	European
CLUES	CD4_NC	T4	ENSG00000164978	rs10814102	chr9	34353879	G	T	982	88	0.467382	0.0126402	0.534814	0.0494772	1.17995	1.15227	3.11082e-27	1.54139e-25	European
CLUES	CD4_NC	T4	ENSG00000147955	rs2812357	chr9	34655436	T	C	982	88	-0.0537831	0.0113918	-0.00568036	0.0488751	-0.150661	-0.0123893	0.907477	0.540888	European
CLUES	CD4_NC	T4	ENSG00000213930	rs2812357	chr9	34655436	T	C	982	88	0.107249	0.00797384	0.0585212	0.0345113	0.429209	0.180763	0.0899406	0.0935719	European
CLUES	CD4_NC	T4	ENSG00000137070	rs2070074	chr9	34649442	A	G	982	88	0.0990141	0.0219237	0.226028	0.0606812	0.144121	0.39707	0.000195433	0.000564425	European
CLUES	CD4_NC	T4	ENSG00000230074	rs2480559	chr9	34677538	T	C	982	88	0.386607	0.0858943	0.500899	0.308899	0.143632	0.172859	0.104897	0.105282	European
CLUES	CD4_NC	T4	ENSG00000107140	rs10814274	chr9	35734956	C	T	982	88	0.10432	0.0244271	-0.0225603	0.0752947	0.136282	-0.0319403	0.764462	0.477712	European
CLUES	CD4_NC	T4	ENSG00000137135	rs2236325	chr9	35907360	G	A	982	88	0.389583	0.086783	-0.774632	0.526262	0.143255	-0.156911	0.141034	0.13251	European
CLUES	CD4_NC	T4	ENSG00000198467	rs741917	chr9	35707054	C	T	982	88	0.139573	0.0279576	0.194008	0.0754993	0.159311	0.273927	0.0101797	0.0158931	European
CLUES	CD4_NC	T4	ENSG00000107185	rs1885376	chr9	35769371	A	T	982	88	0.077045	0.0143896	0.105673	0.0431873	0.17086	0.260836	0.0144109	0.0213485	European
CLUES	CD4_NC	T4	ENSG00000137103	rs10758326	chr9	35831036	A	G	982	88	0.141419	0.0328946	0.160651	0.0949048	0.137192	0.180448	0.0905022	0.0940422	European
CLUES	CD4_NC	T4	ENSG00000122707	rs6476527	chr9	36099871	T	C	982	88	0.0674119	0.0143138	0.0544346	0.0266397	0.150288	0.217823	0.0410163	0.0502137	European
CLUES	CD4_NC	T4	ENSG00000260100	rs1327501	chr9	36809551	G	A	982	88	0.376171	0.0900722	0.403244	0.289841	0.133272	0.148309	0.164147	0.14967	European
CLUES	CD4_NC	T4	ENSG00000147905	rs495863	chr9	37346955	T	C	982	88	-0.0461703	0.00845846	-0.0379341	0.0234086	-0.174187	-0.172748	0.10512	0.105334	European
CLUES	CD4_NC	T4	ENSG00000137106	rs4878690	chr9	37422656	C	T	982	88	0.222002	0.00830018	0.199917	0.0218445	0.853521	0.975589	5.59759e-20	1.69546e-18	European
CLUES	CD4_NC	T4	ENSG00000147912	rs4345649	chr9	37487105	C	T	982	88	0.475079	0.0805734	0.44978	0.255276	0.188156	0.187823	0.0780798	0.0841365	European
CLUES	CD4_NC	T4	ENSG00000122696	rs7852991	chr9	37876559	C	T	982	88	0.243804	0.0238475	0.272539	0.072654	0.326244	0.399878	0.000175996	0.000523506	European
CLUES	CD4_NC	T4	ENSG00000137124	rs4646769	chr9	38392938	T	C	982	88	-0.254533	0.0383704	-0.530615	0.119803	-0.211686	-0.472138	9.46522e-06	4.05042e-05	European
CLUES	CD4_NC	T4	ENSG00000119139	rs11145351	chr9	71736688	C	G	982	88	-0.230231	0.0466971	-0.086384	0.143223	-0.157333	-0.064295	0.546415	0.374322	European
CLUES	CD4_NC	T4	ENSG00000188647	rs11140138	chr9	72366348	T	C	982	88	0.0809504	0.0144075	0.125236	0.0356031	0.179297	0.374973	0.000435533	0.001128	European
CLUES	CD4_NC	T4	ENSG00000204711	rs7029206	chr9	72433081	G	A	982	88	2.67854	0.0702951	2.53003	0.401362	1.21596	0.671969	2.90761e-10	2.83662e-09	European
CLUES	CD4_NC	T4	ENSG00000135048	rs62547055	chr9	74350747	G	A	982	88	0.224692	0.0241537	0.454711	0.0941176	0.296857	0.515019	1.3564e-06	6.90255e-06	European
CLUES	CD4_NC	T4	ENSG00000106733	rs11144225	chr9	77707300	A	T	982	88	-0.19459	0.00790782	-0.290598	0.0220759	-0.785249	-1.40324	1.42174e-39	1.1154e-37	European
CLUES	CD4_NC	T4	ENSG00000134996	rs10869496	chr9	77700084	C	A	982	88	-0.103514	0.00936893	-0.113246	0.0274396	-0.352576	-0.439951	3.67359e-05	0.000131251	European
CLUES	CD4_NC	T4	ENSG00000135002	rs502417	chr9	79104873	T	C	982	88	0.0988981	0.0217421	-0.0154267	0.0520916	0.145155	-0.0315692	0.767119	0.478434	European
CLUES	CD4_NC	T4	ENSG00000106772	rs55903340	chr9	79422891	C	T	982	88	0.835816	0.182073	0.482577	0.643119	0.14649	0.0799896	0.453032	0.32545	European
CLUES	CD4_NC	T4	ENSG00000197969	rs2150902	chr9	79826041	A	C	982	88	-0.0678106	0.0123907	-0.10293	0.0413036	-0.17464	-0.265652	0.0127012	0.0191013	European
CLUES	CD4_NC	T4	ENSG00000135069	rs1161855	chr9	80966916	C	T	982	88	-0.274648	0.037561	-0.091124	0.121853	-0.233337	-0.079718	0.454568	0.326304	European
CLUES	CD4_NC	T4	ENSG00000106829	rs2807303	chr9	82187095	G	A	982	88	0.152062	0.0111175	0.153643	0.0308848	0.436474	0.530308	6.53402e-07	3.56558e-06	European
CLUES	CD4_NC	T4	ENSG00000254473	rs77843119	chr9	86233440	T	C	982	88	0.370132	0.0483375	0.48163	0.126197	0.244352	0.40684	0.000135357	0.00041644	European
CLUES	CD4_NC	T4	ENSG00000165115	rs113337681	chr9	86655855	C	T	982	88	0.220763	0.0471273	0.411256	0.182698	0.149485	0.239959	0.0243845	0.0327249	European
CLUES	CD4_NC	T4	ENSG00000187753	rs12379121	chr9	88760247	C	T	982	88	0.920544	0.208321	-3.10004	2.78625	0.141012	-0.118606	0.265871	0.218699	European
CLUES	CD4_NC	T4	ENSG00000135047	rs3128499	chr9	90327095	G	A	982	88	-0.481801	0.0211558	-0.459604	0.0623015	-0.726745	-0.786401	1.61782e-13	2.49684e-12	European
CLUES	CD4_NC	T4	ENSG00000187764	rs11265913	chr9	92098029	G	A	982	88	-0.0729079	0.0116627	-0.0686773	0.0361	-0.19949	-0.202799	0.0571163	0.065575	European
CLUES	CD4_NC	T4	ENSG00000130222	rs2031971	chr9	92214725	A	G	982	88	0.143047	0.0271495	0.149903	0.105767	0.168136	0.151083	0.156399	0.14407	European
CLUES	CD4_NC	T4	ENSG00000188312	rs10081693	chr9	94966486	T	G	982	88	0.35571	0.0462586	0.719334	0.164361	0.245385	0.466541	1.20574e-05	4.97866e-05	European
CLUES	CD4_NC	T4	ENSG00000157303	rs74513746	chr9	95826011	C	A	982	88	0.067104	0.0137996	0.040485	0.0596707	0.155176	0.0723257	0.497471	0.347432	European
CLUES	CD4_NC	T4	ENSG00000227603	rs79469056	chr9	96216089	G	A	982	88	0.410813	0.0922899	1.08768	0.31711	0.142048	0.365637	0.000603618	0.00148637	European
CLUES	CD4_NC	T4	ENSG00000151240	rs7098241	chr10	422146	A	C	982	88	0.161884	0.0297294	-0.020752	0.101855	0.173764	-0.0217188	0.838556	0.509815	European
CLUES	CD4_NC	T4	ENSG00000107937	rs7077992	chr10	944496	A	C	982	88	0.0489399	0.0111625	0.0703054	0.0273544	0.139909	0.273981	0.0101649	0.0158831	European
CLUES	CD4_NC	T4	ENSG00000148377	rs72764940	chr10	1548918	C	T	982	88	1.2444	0.300351	3.74424	35462.6	0.132213	1.12552e-05	0.999916	0.565594	European
CLUES	CD4_NC	T4	ENSG00000067064	rs3793779	chr10	1079579	C	T	982	88	-0.0793754	0.0139686	-0.0900035	0.0520884	-0.181334	-0.184195	0.0840063	0.0889086	European
CLUES	CD4_NC	T4	ENSG00000229205	rs11250298	chr10	1206798	C	T	982	88	1.26426	0.245969	-1.14049	1.76821	0.164022	-0.0687568	0.51893	0.359221	European
CLUES	CD4_NC	T4	ENSG00000067057	rs112720077	chr10	3117988	G	A	982	88	0.220898	0.0279672	0.277165	0.0927096	0.25205	0.318692	0.00279344	0.00542797	European
CLUES	CD4_NC	T4	ENSG00000107959	rs76088740	chr10	3193412	C	T	982	88	-0.25654	0.0439256	-0.0901195	0.120935	-0.186372	-0.0794374	0.456157	0.327071	European
CLUES	CD4_NC	T4	ENSG00000067082	rs35545299	chr10	4046185	A	G	982	88	0.210072	0.0481689	0.277865	0.164668	0.13917	0.17988	0.0915216	0.0948398	European
CLUES	CD4_NC	T4	ENSG00000151632	rs67362530	chr10	5043504	G	A	982	88	2.22767	0.161694	2.8765	0.798673	0.439645	0.383932	0.000316258	0.000853116	European
CLUES	CD4_NC	T4	ENSG00000057608	rs72772390	chr10	5849917	C	G	982	88	-0.13097	0.00832879	-0.124693	0.0310301	-0.501805	-0.428368	5.8582e-05	0.000196618	European
CLUES	CD4_NC	T4	ENSG00000214688	rs10740391	chr10	73589418	T	C	982	88	-0.951218	0.192739	0.152558	0.464851	-0.15749	0.0349849	0.74277	0.467897	European
CLUES	CD4_NC	T4	ENSG00000107742	rs877663	chr10	73831406	A	G	982	88	-0.074591	0.0118404	-0.0721083	0.0569921	-0.201032	-0.134874	0.205788	0.179191	European
CLUES	CD4_NC	T4	ENSG00000166295	rs13688	chr10	74127221	G	A	982	88	-0.0375363	0.00857069	-0.0666701	0.0434351	-0.139759	-0.163625	0.124799	0.120504	European
CLUES	CD4_NC	T4	ENSG00000138303	rs2394851	chr10	73853655	A	C	982	88	-0.0822707	0.0163443	-0.129484	0.0339492	-0.160628	-0.40658	0.000136701	0.000419203	European
CLUES	CD4_NC	T4	ENSG00000166321	rs12262651	chr10	74956839	G	A	982	88	-0.402242	0.101052	-0.421091	0.333961	-0.127024	-0.134412	0.207345	0.17997	European
CLUES	CD4_NC	T4	ENSG00000035403	rs11000888	chr10	75901929	G	C	982	88	-0.291621	0.0237435	-0.147036	0.0812549	-0.391939	-0.1929	0.0703637	0.0775699	European
CLUES	CD4_NC	T4	ENSG00000165644	rs4746260	chr10	76842244	T	G	982	88	0.332796	0.0283437	0.360711	0.0645722	0.374684	0.595487	2.32142e-08	1.7141e-07	European
CLUES	CD4_NC	T4	ENSG00000226051	rs4746260	chr10	76842244	T	G	982	88	1.81523	0.178493	1.97336	0.573176	0.32453	0.367009	0.000575621	0.00143173	European
CLUES	CD4_NC	T4	ENSG00000151208	rs7098666	chr10	80010850	C	T	982	88	0.399401	0.0954232	-0.287287	0.310561	0.133567	-0.0986117	0.354935	0.269475	European
CLUES	CD4_NC	T4	ENSG00000138326	rs2913134	chr10	79763775	C	T	982	88	0.030421	0.00484381	0.0479887	0.0146419	0.200415	0.349383	0.00104731	0.00238159	European
CLUES	CD4_NC	T4	ENSG00000122359	rs12779139	chr10	81916355	T	C	982	88	0.0770201	0.00852375	0.0696897	0.0416354	0.288348	0.178428	0.0941685	0.0970027	European
CLUES	CD4_NC	T4	ENSG00000122378	rs10788627	chr10	82203069	T	C	982	88	0.0882679	0.0163446	-0.0417504	0.0501115	0.172334	-0.0888142	0.404759	0.298633	European
CLUES	CD4_NC	T4	ENSG00000226659	rs11185932	chr10	82295398	G	A	982	88	-0.453479	0.0352572	-0.534378	0.0918145	-0.410443	-0.620435	5.87791e-09	4.68957e-08	European
CLUES	CD4_NC	T4	ENSG00000107771	rs61866492	chr10	86213924	T	C	982	88	-0.263413	0.0145072	-0.147776	0.0364141	-0.579426	-0.432608	4.94476e-05	0.000168057	European
CLUES	CD4_NC	T4	ENSG00000148671	rs12783321	chr10	88733275	G	A	982	88	-0.48806	0.0504046	-0.348635	0.14077	-0.308992	-0.26401	0.0132629	0.0198351	European
CLUES	CD4_NC	T4	ENSG00000148672	rs17096421	chr10	88820592	A	T	982	88	0.0698743	0.0173764	0.324384	0.168002	0.128322	0.205827	0.0535037	0.0623011	European
CLUES	CD4_NC	T4	ENSG00000223482	rs7071443	chr10	88963337	C	G	982	88	0.075954	0.016251	0.106132	0.0496197	0.149147	0.228008	0.0324434	0.0415557	European
CLUES	CD4_NC	T4	ENSG00000171862	rs10887759	chr10	89603424	G	A	982	88	0.110046	0.0198798	0.107397	0.0601337	0.176647	0.190385	0.0741041	0.0806986	European
CLUES	CD4_NC	T4	ENSG00000026103	rs9658742	chr10	90764891	G	C	982	88	0.134406	0.0219956	0.0781697	0.0598463	0.194997	0.139239	0.191493	0.169276	European
CLUES	CD4_NC	T4	ENSG00000107796	rs3824730	chr10	90752128	A	T	982	88	0.236025	0.0286611	0.207714	0.0849063	0.262791	0.260786	0.0144296	0.0213594	European
CLUES	CD4_NC	T4	ENSG00000107798	rs2246833	chr10	91005854	C	T	982	88	-0.0602895	0.0118422	-0.042797	0.0428479	-0.162462	-0.106474	0.317887	0.248588	European
CLUES	CD4_NC	T4	ENSG00000152778	rs303208	chr10	91165833	C	T	982	88	-0.12957	0.0190235	-0.0627652	0.0492668	-0.21735	-0.135807	0.202669	0.177241	European
CLUES	CD4_NC	T4	ENSG00000232229	rs12763878	chr10	91596427	G	C	982	88	0.480953	0.067248	0.46933	0.272682	0.228227	0.183477	0.0852211	0.0897431	European
CLUES	CD4_NC	T4	ENSG00000228701	rs7085519	chr10	93643195	C	T	982	88	0.242132	0.0476351	0.327615	0.144143	0.162207	0.242286	0.0230355	0.0313162	European
CLUES	CD4_NC	T4	ENSG00000138190	rs1964154	chr10	94651396	A	G	982	88	0.0682128	0.0141172	0.0852789	0.038174	0.154192	0.23814	0.0254863	0.0339093	European
CLUES	CD4_NC	T4	ENSG00000148690	rs11187621	chr10	95483074	T	C	982	88	-0.0635758	0.0106552	-0.110849	0.0300631	-0.190403	-0.393059	0.000226719	0.00063714	European
CLUES	CD4_NC	T4	ENSG00000138193	rs3740359	chr10	96100119	C	T	982	88	-0.311544	0.0536215	-0.301529	0.145311	-0.185407	-0.221202	0.0379811	0.0472975	European
CLUES	CD4_NC	T4	ENSG00000173145	rs7077192	chr10	96125164	C	T	982	88	0.08626	0.0186416	-0.0101594	0.053368	0.147662	-0.0202929	0.849024	0.514683	European
CLUES	CD4_NC	T4	ENSG00000119969	rs11527881	chr10	96241889	C	T	982	88	0.207239	0.0159063	0.277631	0.0462748	0.415764	0.639562	1.97781e-09	1.66994e-08	European
CLUES	CD4_NC	T4	ENSG00000059573	rs57347444	chr10	97383701	G	A	982	88	0.0784909	0.0184107	0.129305	0.0474897	0.136049	0.290252	0.00647296	0.010921	European
CLUES	CD4_NC	T4	ENSG00000138185	rs2153913	chr10	97546426	C	G	982	88	0.684499	0.0330767	0.490164	0.094995	0.66038	0.550047	2.47088e-07	1.51314e-06	European
CLUES	CD4_NC	T4	ENSG00000173088	rs66728103	chr10	97906334	C	G	982	88	1.21587	0.273299	1.50437	1.2015	0.141969	0.133471	0.210543	0.181847	European
CLUES	CD4_NC	T4	ENSG00000077147	rs10882831	chr10	98389401	A	G	982	88	-0.135211	0.0279505	-0.0314683	0.100765	-0.154371	-0.0332905	0.754818	0.473901	European
CLUES	CD4_NC	T4	ENSG00000181274	rs6584123	chr10	99132083	C	T	982	88	0.223231	0.0458812	0.233769	0.0830586	0.155261	0.300027	0.00488531	0.00862892	European
CLUES	CD4_NC	T4	ENSG00000120057	rs4919139	chr10	99532860	A	G	982	88	-0.681675	0.149611	-0.384371	0.324218	-0.145398	-0.126378	0.235807	0.19937	European
CLUES	CD4_NC	T4	ENSG00000227356	rs112241359	chr10	99296044	C	T	982	88	0.8153	0.205888	-3.19733	4.00101	0.126366	-0.0851876	0.424215	0.309831	European
CLUES	CD4_NC	T4	ENSG00000119943	rs10883089	chr10	100163120	A	C	982	88	-0.109366	0.0220765	-0.0802836	0.0702427	-0.158087	-0.121838	0.253061	0.210652	European
CLUES	CD4_NC	T4	ENSG00000107521	rs11599112	chr10	100191876	C	T	982	88	-0.104233	0.0115474	-0.144746	0.0334	-0.288047	-0.461977	1.46605e-05	5.91089e-05	European
CLUES	CD4_NC	T4	ENSG00000196072	rs6584354	chr10	102007714	A	C	982	88	-0.0406704	0.00936477	-0.0393086	0.0235001	-0.138588	-0.17831	0.0943873	0.0971117	European
CLUES	CD4_NC	T4	ENSG00000055950	rs57214420	chr10	102664608	G	A	982	88	0.0371777	0.00744855	0.0289659	0.0274765	0.159278	0.112379	0.291788	0.23416	European
CLUES	CD4_NC	T4	ENSG00000148840	rs7075281	chr10	104220301	C	A	982	88	-0.105386	0.0267638	0.117888	0.0769664	-0.125655	0.163278	0.125602	0.120844	European
CLUES	CD4_NC	T4	ENSG00000107872	rs1049455	chr10	103920475	T	C	982	88	0.0566967	0.0130396	0.0960665	0.0404844	0.138751	0.252955	0.0176477	0.0254041	European
CLUES	CD4_NC	T4	ENSG00000120055	rs72845701	chr10	104197327	A	G	982	88	-0.370572	0.0369126	-0.404857	0.102698	-0.320363	-0.42024	8.07384e-05	0.00026133	European
CLUES	CD4_NC	T4	ENSG00000138111	rs10786670	chr10	104270781	G	A	982	88	0.151212	0.0326442	0.0538561	0.0673625	0.147817	0.0852267	0.424002	0.309796	European
CLUES	CD4_NC	T4	ENSG00000156398	rs12767131	chr10	104268626	T	C	982	88	-0.131666	0.0330232	-0.0308966	0.108711	-0.127233	-0.0302968	0.77625	0.481894	European
CLUES	CD4_NC	T4	ENSG00000166272	rs284854	chr10	104574562	T	G	982	88	0.12521	0.0161457	0.146721	0.0495653	0.247473	0.315554	0.00307477	0.00586566	European
CLUES	CD4_NC	T4	ENSG00000166275	rs11191421	chr10	104623053	C	G	982	88	-0.132332	0.00928458	-0.1284	0.0295942	-0.454829	-0.462505	1.43338e-05	5.80402e-05	European
CLUES	CD4_NC	T4	ENSG00000076685	rs284849	chr10	104591182	G	T	982	88	-0.0956843	0.0179633	-0.130909	0.0458537	-0.16998	-0.304336	0.00430467	0.00771919	European
CLUES	CD4_NC	T4	ENSG00000107954	rs12253987	chr10	105330947	T	A	982	88	-0.227868	0.0391222	-0.313604	0.094821	-0.185868	-0.352562	0.000941912	0.00217875	European
CLUES	CD4_NC	T4	ENSG00000107957	rs10883926	chr10	105608838	G	A	982	88	0.0949566	0.0215831	-0.0227548	0.0779915	0.140396	-0.0311017	0.77047	0.479412	European
CLUES	CD4_NC	T4	ENSG00000148834	rs7896536	chr10	106005958	G	A	982	88	0.115503	0.00819097	0.128956	0.0270712	0.44999	0.5078	1.90186e-06	9.47345e-06	European
CLUES	CD4_NC	T4	ENSG00000231233	rs72809849	chr10	106296568	G	A	982	88	1.75353	0.450408	0.967703	0.995322	0.124237	0.103642	0.330925	0.25568	European
CLUES	CD4_NC	T4	ENSG00000108039	rs2419313	chr10	111750851	G	A	982	88	0.123899	0.0202616	0.0130006	0.0632229	0.195137	0.0219204	0.837079	0.509246	European
CLUES	CD4_NC	T4	ENSG00000119950	rs4917552	chr10	111946985	A	G	982	88	0.0826074	0.0146596	0.0608769	0.0349436	0.179821	0.185714	0.0814823	0.0871216	European
CLUES	CD4_NC	T4	ENSG00000023041	rs4918752	chr10	114205389	G	A	982	88	0.0470833	0.0106518	-0.00536309	0.0295481	0.141055	-0.0193484	0.855972	0.517895	European
CLUES	CD4_NC	T4	ENSG00000151532	rs7476679	chr10	114209703	G	T	982	88	0.0613779	0.012417	0.0472361	0.0296072	0.157739	0.170073	0.110617	0.109735	European
CLUES	CD4_NC	T4	ENSG00000165806	rs10885489	chr10	115417793	C	T	982	88	-0.156568	0.0278586	-0.137183	0.0619957	-0.179344	-0.235884	0.0269123	0.0355136	European
CLUES	CD4_NC	T4	ENSG00000165650	rs10886054	chr10	119052773	C	G	982	88	-0.115694	0.0197063	-0.205777	0.0581319	-0.187349	-0.377347	0.000400384	0.0010485	European
CLUES	CD4_NC	T4	ENSG00000151893	rs12416232	chr10	120475910	C	T	982	88	0.0951712	0.0208987	0.106674	0.0472142	0.145322	0.240848	0.0238613	0.0322064	European
CLUES	CD4_NC	T4	ENSG00000183605	rs10749291	chr10	120920588	T	C	982	88	0.152349	0.0142764	0.235739	0.0436067	0.340539	0.576283	6.44412e-08	4.4445e-07	European
CLUES	CD4_NC	T4	ENSG00000165672	rs7768	chr10	120927793	G	C	982	88	0.144095	0.0201177	-0.0596747	0.0592298	0.228567	-0.107401	0.313689	0.246562	European
CLUES	CD4_NC	T4	ENSG00000198873	rs55685636	chr10	121047291	G	A	982	88	-0.0841333	0.0159671	-0.0951556	0.045948	-0.168146	-0.220763	0.0383645	0.0476803	European
CLUES	CD4_NC	T4	ENSG00000148908	rs2917929	chr10	121300515	T	A	982	88	-0.0555468	0.0083869	-0.0333392	0.0368368	-0.21135	-0.096479	0.365437	0.275891	European
CLUES	CD4_NC	T4	ENSG00000226864	rs10887025	chr10	123691371	C	G	982	88	-0.699386	0.136834	-0.871004	0.346794	-0.163105	-0.267736	0.0120189	0.0182501	European
CLUES	CD4_NC	T4	ENSG00000107679	rs2421017	chr10	124148167	A	G	982	88	-0.136266	0.00853716	-0.120859	0.0254614	-0.509353	-0.506006	2.06707e-06	1.02422e-05	European
CLUES	CD4_NC	T4	ENSG00000213185	rs10794575	chr10	124624436	A	G	982	88	0.073489	0.0153938	0.0312758	0.0523226	0.152342	0.0637202	0.550008	0.375625	European
CLUES	CD4_NC	T4	ENSG00000107902	rs7099115	chr10	126168010	G	T	982	88	-0.078509	0.0132589	-0.0622771	0.0389779	-0.188954	-0.170321	0.110097	0.109451	European
CLUES	CD4_NC	T4	ENSG00000203791	rs12218394	chr10	126480591	G	C	982	88	-0.114132	0.0097969	-0.125901	0.0207863	-0.37176	-0.645672	1.38739e-09	1.22069e-08	European
CLUES	CD4_NC	T4	ENSG00000226899	rs7099073	chr10	126609647	G	T	982	88	-1.87236	0.0491705	-2.67975	0.184481	-1.21515	-1.54846	8.30859e-48	9.77753e-46	European
CLUES	CD4_NC	T4	ENSG00000188690	rs947582	chr10	127495354	C	G	982	88	-0.0872403	0.00758506	-0.0742298	0.0265244	-0.36703	-0.298326	0.00513332	0.00894945	European
CLUES	CD4_NC	T4	ENSG00000089876	rs10901473	chr10	127634125	G	A	982	88	-0.242386	0.0236646	-0.450084	0.0653658	-0.326854	-0.73401	5.75344e-12	7.12699e-11	European
CLUES	CD4_NC	T4	ENSG00000134470	rs8177637	chr10	6017838	A	G	982	88	-0.105984	0.0230693	-0.037813	0.0629437	-0.146605	-0.0640395	0.548011	0.374532	European
CLUES	CD4_NC	T4	ENSG00000237943	rs41284471	chr10	6626214	G	A	982	88	-0.259451	0.0108859	-0.388291	0.0398496	-0.760561	-1.0387	1.95877e-22	7.09255e-21	European
CLUES	CD4_NC	T4	ENSG00000148426	rs11257368	chr10	11911372	A	G	982	88	-0.700893	0.156269	-1.65334	1.03463	-0.143127	-0.170349	0.11004	0.109451	European
CLUES	CD4_NC	T4	ENSG00000165609	rs1997000	chr10	12218626	C	T	982	88	-0.0442869	0.00936197	-0.020206	0.0359968	-0.150957	-0.0598377	0.574574	0.387761	European
CLUES	CD4_NC	T4	ENSG00000170430	rs1762416	chr10	131303513	A	G	982	88	0.139171	0.00794754	0.173922	0.0242233	0.558804	0.765386	6.97325e-13	1.00227e-11	European
CLUES	CD4_NC	T4	ENSG00000165752	rs2698779	chr10	134157875	G	A	982	88	0.241798	0.0178524	0.358374	0.0515577	0.432216	0.740972	3.62884e-12	4.64807e-11	European
CLUES	CD4_NC	T4	ENSG00000148814	rs3923974	chr10	134146084	C	T	982	88	0.438857	0.0340423	0.4825	0.0924371	0.411385	0.556429	1.79151e-07	1.14345e-06	European
CLUES	CD4_NC	T4	ENSG00000180066	rs138004790	chr10	134270762	G	T	982	88	0.327936	0.0640113	0.0616998	0.293494	0.163485	0.0224101	0.833492	0.508049	European
CLUES	CD4_NC	T4	ENSG00000130640	rs2995332	chr10	135113819	A	C	982	88	-0.103538	0.0146753	-0.161669	0.0537751	-0.225143	-0.320481	0.00264377	0.00520565	European
CLUES	CD4_NC	T4	ENSG00000148832	rs74164173	chr10	135203630	T	G	982	88	0.208837	0.0424701	0.115164	0.115372	0.156916	0.106408	0.318183	0.248589	European
CLUES	CD4_NC	T4	ENSG00000148824	rs4838677	chr10	135143292	G	A	982	88	-0.146898	0.0328175	-0.0836956	0.109435	-0.142841	-0.0815276	0.444392	0.321081	European
CLUES	CD4_NC	T4	ENSG00000273474	rs3814661	chr10	13651849	C	T	982	88	0.277804	0.0641467	-0.18718	0.264515	0.1382	-0.0754344	0.47917	0.338322	European
CLUES	CD4_NC	T4	ENSG00000148484	rs2248852	chr10	16859400	G	C	982	88	0.0904192	0.0155826	0.13648	0.0388343	0.185167	0.374639	0.00044071	0.00113672	European
CLUES	CD4_NC	T4	ENSG00000107611	rs34434809	chr10	17187634	G	C	982	88	0.217005	0.02357	0.373123	0.0775157	0.293802	0.513122	1.48299e-06	7.466e-06	European
CLUES	CD4_NC	T4	ENSG00000026025	rs10795469	chr10	17334935	A	G	982	88	0.0382575	0.00893102	0.0607751	0.0296931	0.136697	0.218187	0.0406803	0.0499322	European
CLUES	CD4_NC	T4	ENSG00000136738	rs7079026	chr10	17703500	G	T	982	88	-0.097863	0.0174624	-0.117657	0.0511282	-0.178838	-0.24531	0.0213797	0.029643	European
CLUES	CD4_NC	T4	ENSG00000148483	rs45495902	chr10	17641534	A	G	982	88	1.75806	0.459647	-48.3302	8755.06	0.122054	-0.000588462	0.995595	0.565594	European
CLUES	CD4_NC	T4	ENSG00000240291	rs10828870	chr10	18826813	T	C	982	88	0.282915	0.0259798	0.204481	0.0659033	0.347507	0.330754	0.00191733	0.00399416	European
CLUES	CD4_NC	T4	ENSG00000150867	rs8341	chr10	22825133	T	C	982	88	0.087375	0.0151707	0.0875334	0.0450208	0.183792	0.207262	0.0518609	0.0608861	European
CLUES	CD4_NC	T4	ENSG00000179133	rs72788419	chr10	23618555	T	A	982	88	0.615228	0.100909	0.296699	0.323842	0.194558	0.0976658	0.359569	0.272335	European
CLUES	CD4_NC	T4	ENSG00000107863	rs4748960	chr10	24937430	C	T	982	88	0.183054	0.0304399	0.213907	0.0711566	0.191902	0.320456	0.00264585	0.00520565	European
CLUES	CD4_NC	T4	ENSG00000099256	rs6482404	chr10	24854258	G	A	982	88	0.394461	0.0962986	0.0102514	0.33118	0.130716	0.00329973	0.975306	0.565594	European
CLUES	CD4_NC	T4	ENSG00000136754	rs7922118	chr10	27140117	A	G	982	88	-0.0469279	0.0107292	-0.0753363	0.0373687	-0.139575	-0.214909	0.0437972	0.0531345	European
CLUES	CD4_NC	T4	ENSG00000120539	rs10829208	chr10	27479322	T	C	982	88	0.115862	0.0274152	0.129458	0.0719901	0.134863	0.191698	0.0721322	0.0791008	European
CLUES	CD4_NC	T4	ENSG00000136758	rs7067696	chr10	27438284	C	T	982	88	0.0859367	0.0124987	0.0327794	0.0449035	0.219411	0.0778178	0.465393	0.331672	European
CLUES	CD4_NC	T4	ENSG00000262412	rs2797078	chr10	27529549	C	A	982	88	0.530234	0.0989995	0.544084	0.209998	0.170914	0.276191	0.00957239	0.0151459	European
CLUES	CD4_NC	T4	ENSG00000197321	rs61848305	chr10	30024789	C	T	982	88	0.0822177	0.0128539	0.130149	0.0392044	0.204116	0.353888	0.000900952	0.00210958	European
CLUES	CD4_NC	T4	ENSG00000165322	rs17295738	chr10	32012831	T	G	982	88	-0.0789239	0.0188384	-0.0401443	0.060361	-0.133693	-0.0708967	0.506006	0.351826	European
CLUES	CD4_NC	T4	ENSG00000170759	rs2806163	chr10	32521022	T	C	982	88	0.0631837	0.0142988	0.06972	0.0348431	0.14101	0.213304	0.0453955	0.0545811	European
CLUES	CD4_NC	T4	ENSG00000216937	rs10763901	chr10	33179180	A	C	982	88	0.113988	0.0197522	0.0708925	0.0629888	0.184156	0.119976	0.260387	0.214939	European
CLUES	CD4_NC	T4	ENSG00000150076	rs11009068	chr10	33053054	T	G	982	88	0.175836	0.0267571	0.0848152	0.076959	0.209707	0.117482	0.270425	0.221285	European
CLUES	CD4_NC	T4	ENSG00000273038	rs1414549	chr10	33014085	A	C	982	88	0.165675	0.0305717	0.173834	0.0982681	0.172934	0.188573	0.0768986	0.0831175	European
CLUES	CD4_NC	T4	ENSG00000271335	rs10764048	chr10	35857000	A	G	982	88	0.437136	0.0282854	0.483078	0.100017	0.493171	0.514877	1.36553e-06	6.93025e-06	European
CLUES	CD4_NC	T4	ENSG00000273312	rs77762680	chr10	36375352	T	C	982	88	1.16224	0.231445	2.08852	0.791467	0.160248	0.281297	0.00832008	0.0135166	European
CLUES	CD4_NC	T4	ENSG00000236514	rs11595912	chr10	38263870	G	T	982	88	-0.133454	0.0335804	-0.225858	0.123732	-0.12682	-0.194586	0.0679446	0.0755563	European
CLUES	CD4_NC	T4	ENSG00000198105	rs1938417	chr10	37687520	A	C	982	88	-0.0789056	0.0196792	0.0549542	0.0628869	-0.127951	0.0931536	0.382196	0.28534	European
CLUES	CD4_NC	T4	ENSG00000175395	rs2474541	chr10	38326960	T	C	982	88	0.162357	0.0414204	0.127823	0.122413	0.125084	0.111312	0.296394	0.236272	European
CLUES	CD4_NC	T4	ENSG00000273008	rs3004211	chr10	43645502	C	T	982	88	-0.230406	0.0440797	-0.223698	0.136061	-0.166802	-0.175262	0.100156	0.10177	European
CLUES	CD4_NC	T4	ENSG00000230555	rs2265888	chr10	43922020	A	C	982	88	0.252719	0.0350229	0.208356	0.0824934	0.230266	0.269244	0.0115459	0.0176743	European
CLUES	CD4_NC	T4	ENSG00000172661	rs77517512	chr10	46045154	A	G	982	88	-0.175137	0.0442091	0.156559	0.139988	-0.126419	0.119219	0.263409	0.217053	European
CLUES	CD4_NC	T4	ENSG00000188234	rs10751383	chr10	45937992	A	C	982	88	0.348714	0.0619663	0.0920933	0.248323	0.17958	0.0395339	0.710741	0.45364	European
CLUES	CD4_NC	T4	ENSG00000107643	rs17697885	chr10	49569730	C	T	982	88	-0.0930469	0.0199303	-0.0758018	0.0512165	-0.148982	-0.157771	0.138866	0.130931	European
CLUES	CD4_NC	T4	ENSG00000204161	rs11101006	chr10	50392395	A	T	982	88	-0.405137	0.0314001	-0.597578	0.0909331	-0.411733	-0.700537	4.97694e-11	5.38561e-10	European
CLUES	CD4_NC	T4	ENSG00000174194	rs10761581	chr10	51568378	T	G	982	88	0.211473	0.0381319	0.0393676	0.110868	0.176974	0.0378522	0.722526	0.458365	European
CLUES	CD4_NC	T4	ENSG00000122873	rs1199108	chr10	59942324	C	T	982	88	-0.0818246	0.0164136	0.0131371	0.0441759	-0.159084	0.0317011	0.766175	0.478161	European
CLUES	CD4_NC	T4	ENSG00000151150	rs7071548	chr10	62490361	A	G	982	88	-0.170499	0.013582	-0.282132	0.0490485	-0.400594	-0.613176	8.81416e-09	6.91499e-08	European
CLUES	CD4_NC	T4	ENSG00000254271	rs10994437	chr10	62388659	G	A	982	88	0.491201	0.0660878	0.214758	0.208968	0.237182	0.109554	0.304087	0.240571	European
CLUES	CD4_NC	T4	ENSG00000150347	rs12253181	chr10	63955526	A	G	982	88	0.0870204	0.013615	0.0392863	0.0596988	0.203962	0.070151	0.51049	0.354309	European
CLUES	CD4_NC	T4	ENSG00000182010	rs6479794	chr10	63983394	C	T	982	88	-0.338667	0.0322147	-0.119104	0.109415	-0.335477	-0.11604	0.27635	0.224753	European
CLUES	CD4_NC	T4	ENSG00000165476	rs12246748	chr10	65392260	C	T	982	88	0.100279	0.0198528	0.172104	0.0549453	0.161188	0.333902	0.00173456	0.00368203	European
CLUES	CD4_NC	T4	ENSG00000096746	rs10998283	chr10	70329064	G	A	982	88	-0.0432525	0.0105853	-0.027494	0.0277725	-0.130393	-0.105531	0.322188	0.250885	European
CLUES	CD4_NC	T4	ENSG00000165730	rs55746511	chr10	70603360	G	A	982	88	1.09455	0.0841116	1.35157	0.22333	0.415263	0.645133	1.43165e-09	1.25377e-08	European
CLUES	CD4_NC	T4	ENSG00000122862	rs2855022	chr10	70849959	G	A	982	88	-0.086335	0.0160729	-0.0286616	0.0481649	-0.17141	-0.0634348	0.551796	0.376476	European
CLUES	CD4_NC	T4	ENSG00000156510	rs7914256	chr10	70977559	C	T	982	88	0.161358	0.0311267	0.271707	0.103414	0.165425	0.28008	0.00860454	0.0138948	European
CLUES	CD4_NC	T4	ENSG00000099282	rs61848436	chr10	71247714	C	T	982	88	0.226605	0.0399105	0.373684	0.126707	0.181187	0.314384	0.0031861	0.00604133	European
CLUES	CD4_NC	T4	ENSG00000079332	rs12573097	chr10	71909903	T	C	982	88	0.149164	0.014319	0.228281	0.0457216	0.332427	0.532241	5.9492e-07	3.29459e-06	European
CLUES	CD4_NC	T4	ENSG00000142102	rs3932433	chr11	289553	G	C	982	88	0.217493	0.013001	0.208014	0.0366704	0.533841	0.604696	1.40689e-08	1.08123e-07	European
CLUES	CD4_NC	T4	ENSG00000023191	rs79808876	chr11	465763	C	A	982	88	-0.0522354	0.00912932	-0.0475012	0.0269765	-0.182587	-0.187705	0.0782668	0.0842577	European
CLUES	CD4_NC	T4	ENSG00000161328	rs12577324	chr11	529967	T	C	982	88	-0.229914	0.0495894	0.0460788	0.125508	-0.147952	0.039137	0.713516	0.454948	European
CLUES	CD4_NC	T4	ENSG00000185507	rs12280580	chr11	626220	C	G	982	88	-0.102192	0.0145303	-0.0456477	0.064826	-0.224434	-0.0750634	0.481335	0.339195	European
CLUES	CD4_NC	T4	ENSG00000177042	rs12291981	chr11	681502	C	G	982	88	-0.136815	0.0105831	-0.198461	0.028143	-0.412539	-0.751732	1.76522e-12	2.34062e-11	European
CLUES	CD4_NC	T4	ENSG00000177030	rs10902190	chr11	678561	C	T	982	88	0.129982	0.0129101	0.144054	0.0299415	0.321289	0.512874	1.50036e-06	7.5333e-06	European
CLUES	CD4_NC	T4	ENSG00000149182	rs57323109	chr11	47193367	T	G	982	88	-0.0390937	0.00859176	0.0100697	0.0343505	-0.145201	0.0312495	0.76941	0.478911	European
CLUES	CD4_NC	T4	ENSG00000134575	rs6485716	chr11	46981646	A	G	982	88	0.159964	0.0324272	0.241155	0.127871	0.157419	0.201041	0.0593046	0.0674702	European
CLUES	CD4_NC	T4	ENSG00000172247	rs11039389	chr11	47796062	T	C	982	88	-0.547369	0.12891	-0.00296674	0.419822	-0.135499	-0.000753307	0.994362	0.565594	European
CLUES	CD4_NC	T4	ENSG00000109920	rs7942074	chr11	47720509	T	C	982	88	-0.0976068	0.00699884	-0.0804978	0.0264499	-0.445039	-0.324428	0.00233914	0.00469043	European
CLUES	CD4_NC	T4	ENSG00000134809	rs2848626	chr11	57283988	C	T	982	88	-0.397927	0.00930952	-0.453416	0.0282894	-1.36402	-1.70857	8.1758e-58	1.5394e-55	European
CLUES	CD4_NC	T4	ENSG00000255139	rs12272999	chr11	59310017	G	C	982	88	0.470986	0.0758884	0.546577	0.23231	0.198051	0.250808	0.0186331	0.0265786	European
CLUES	CD4_NC	T4	ENSG00000110077	rs650777	chr11	59983854	G	A	982	88	-0.58652	0.0708458	-0.216117	0.082151	-0.264188	-0.280436	0.00852027	0.0137823	European
CLUES	CD4_NC	T4	ENSG00000110107	rs11230503	chr11	60613357	C	T	982	88	-0.0466987	0.0113299	-0.0859683	0.0386279	-0.131529	-0.237244	0.0260445	0.0345342	European
CLUES	CD4_NC	T4	ENSG00000134825	rs174538	chr11	61560081	G	A	982	88	0.0852662	0.00697919	0.0568092	0.0291221	0.389867	0.207948	0.0510899	0.0601225	European
CLUES	CD4_NC	T4	ENSG00000134824	rs968567	chr11	61595564	C	T	982	88	1.2902	0.0523591	1.23772	0.163626	0.78634	0.806357	3.8996e-14	6.22243e-13	European
CLUES	CD4_NC	T4	ENSG00000149485	rs968567	chr11	61595564	C	T	982	88	0.718753	0.0452853	0.385538	0.114704	0.506485	0.358299	0.000776218	0.00185944	European
CLUES	CD4_NC	T4	ENSG00000221968	rs174575	chr11	61602003	C	G	982	88	0.13494	0.0321758	0.0923682	0.0865381	0.133831	0.113782	0.285805	0.230216	European
CLUES	CD4_NC	T4	ENSG00000149016	rs2428551	chr11	62329758	T	A	982	88	0.0678766	0.0161241	0.0396678	0.0617508	0.134335	0.0684786	0.520623	0.360128	European
CLUES	CD4_NC	T4	ENSG00000185085	rs597259	chr11	62430659	T	A	982	88	-0.171419	0.0210966	-0.201211	0.0873925	-0.259292	-0.245435	0.0213135	0.0295731	European
CLUES	CD4_NC	T4	ENSG00000162194	rs10792355	chr11	62423856	C	G	982	88	-0.0593632	0.0119184	-0.196997	0.0444089	-0.158943	-0.472876	9.16577e-06	3.9492e-05	European
CLUES	CD4_NC	T4	ENSG00000162222	rs7929194	chr11	62512750	A	G	982	88	0.0853056	0.0192283	0.0672048	0.0774931	0.141573	0.0924476	0.385813	0.287357	European
CLUES	CD4_NC	T4	ENSG00000168569	rs59584712	chr11	62663320	T	C	982	88	-0.0810449	0.0193524	-0.0885144	0.0506248	-0.13364	-0.186384	0.0803878	0.086147	European
CLUES	CD4_NC	T4	ENSG00000176485	rs948796	chr11	63327186	A	G	982	88	-0.10277	0.0203062	-0.138411	0.0598602	-0.161503	-0.246486	0.0207641	0.0290031	European
CLUES	CD4_NC	T4	ENSG00000110583	rs12794404	chr11	63696465	C	A	982	88	0.111997	0.0224763	0.195166	0.0727996	0.159011	0.285781	0.00734315	0.0121551	European
CLUES	CD4_NC	T4	ENSG00000149743	rs11608180	chr11	63941110	A	G	982	88	0.0969272	0.0203845	0.135552	0.0584589	0.151737	0.247181	0.0204079	0.0285691	European
CLUES	CD4_NC	T4	ENSG00000256940	rs76233005	chr11	63838641	T	A	982	88	1.11364	0.280342	0.933858	0.978255	0.126766	0.101762	0.339772	0.260326	European
CLUES	CD4_NC	T4	ENSG00000173113	rs79423518	chr11	64105454	G	A	982	88	-0.200299	0.0156143	-0.182172	0.0493778	-0.409355	-0.393287	0.000224822	0.000632754	European
CLUES	CD4_NC	T4	ENSG00000126432	rs79423518	chr11	64105454	G	A	982	88	-0.100009	0.011191	-0.0950462	0.0298604	-0.285178	-0.33931	0.00145751	0.00317262	European
CLUES	CD4_NC	T4	ENSG00000236935	rs479777	chr11	64107477	T	C	982	88	0.400051	0.016323	0.516781	0.0619912	0.782094	0.888658	7.66167e-17	1.6209e-15	European
CLUES	CD4_NC	T4	ENSG00000168071	rs1199045	chr11	64117878	C	T	982	88	-0.108864	0.0116098	-0.0858972	0.0493849	-0.299229	-0.185415	0.0819746	0.0875485	European
CLUES	CD4_NC	T4	ENSG00000168066	rs620006	chr11	64530431	G	A	982	88	-0.129459	0.0105809	-0.16242	0.0385901	-0.390442	-0.448665	2.56674e-05	9.79342e-05	European
CLUES	CD4_NC	T4	ENSG00000269038	rs477549	chr11	64527080	T	C	982	88	-0.253813	0.0435652	-0.288316	0.096305	-0.185917	-0.319138	0.00275542	0.00537628	European
CLUES	CD4_NC	T4	ENSG00000168070	rs79700235	chr11	65033031	A	T	982	88	0.982743	0.176702	-0.337992	0.764296	0.177477	-0.0471416	0.658325	0.429859	European
CLUES	CD4_NC	T4	ENSG00000149809	rs1151488	chr11	65371604	T	C	982	88	0.0581311	0.0144854	0.000747747	0.0425464	0.128063	0.00187349	0.985978	0.565594	European
CLUES	CD4_NC	T4	ENSG00000149806	rs544944	chr11	64862234	C	T	982	88	0.0173212	0.00186919	0.015416	0.00836647	0.295713	0.196421	0.0653885	0.0731108	European
CLUES	CD4_NC	T4	ENSG00000162241	rs6591179	chr11	64953105	T	G	982	88	0.0499828	0.0124024	-0.158441	0.0776568	0.128605	-0.217494	0.0413232	0.0505566	European
CLUES	CD4_NC	T4	ENSG00000172922	rs11227250	chr11	65438345	C	T	982	88	-0.103438	0.00744278	-0.169909	0.0328297	-0.443497	-0.551709	2.2732e-07	1.40795e-06	European
CLUES	CD4_NC	T4	ENSG00000172757	rs10791828	chr11	65599052	C	G	982	88	0.0234957	0.00579904	0.0631624	0.0223553	0.129293	0.301188	0.00472228	0.00840404	European
CLUES	CD4_NC	T4	ENSG00000172638	rs72924752	chr11	65600913	G	C	982	88	0.34749	0.0715089	0.223482	0.279961	0.15507	0.0850949	0.424719	0.310079	European
CLUES	CD4_NC	T4	ENSG00000172543	rs596002	chr11	65645354	A	G	982	88	0.446386	0.0128324	0.675039	0.0456601	1.11006	1.57598	1.85782e-49	2.49861e-47	European
CLUES	CD4_NC	T4	ENSG00000172500	rs2231884	chr11	65656564	C	T	982	88	0.0361735	0.00887961	0.0653942	0.0260877	0.129999	0.267216	0.0121862	0.0184594	European
CLUES	CD4_NC	T4	ENSG00000175602	rs575479	chr11	65690300	T	G	982	88	-0.02092	0.00468738	-0.0246994	0.0214898	-0.142422	-0.122522	0.250409	0.208994	European
CLUES	CD4_NC	T4	ENSG00000175550	rs642293	chr11	65730217	G	A	982	88	-0.0291367	0.00497948	-0.0547938	0.021887	-0.186724	-0.266872	0.0122978	0.0185837	European
CLUES	CD4_NC	T4	ENSG00000175334	rs649000	chr11	65742933	T	C	982	88	-0.0750029	0.00912972	-0.104529	0.0349624	-0.262159	-0.31871	0.00279193	0.00542797	European
CLUES	CD4_NC	T4	ENSG00000255320	rs11227439	chr11	66025679	G	A	982	88	0.869584	0.0528689	1.17691	0.158796	0.524874	0.790065	1.2491e-13	1.94372e-12	European
CLUES	CD4_NC	T4	ENSG00000174791	rs523583	chr11	66070146	A	C	982	88	0.108812	0.026913	0.0517723	0.0859822	0.129021	0.0641871	0.547089	0.374421	European
CLUES	CD4_NC	T4	ENSG00000255468	rs11823140	chr11	66098322	G	T	982	88	-0.163098	0.0296552	-0.421915	0.0858029	-0.175506	-0.524181	8.77673e-07	4.65507e-06	European
CLUES	CD4_NC	T4	ENSG00000174165	rs7116921	chr11	66303854	T	C	982	88	0.0822085	0.012811	0.188229	0.0447794	0.204776	0.448093	2.62839e-05	9.97769e-05	European
CLUES	CD4_NC	T4	ENSG00000174080	rs2242663	chr11	66335308	T	C	982	88	0.185522	0.0144887	0.156013	0.0449092	0.408612	0.370326	0.000512823	0.00129435	European
CLUES	CD4_NC	T4	ENSG00000173992	rs2276138	chr11	66456387	T	C	982	88	0.0626724	0.0080197	0.0378375	0.0201733	0.249381	0.199942	0.0607071	0.0685763	European
CLUES	CD4_NC	T4	ENSG00000173715	rs35287213	chr11	66569509	G	T	982	88	-0.153624	0.0374396	-0.307979	0.142623	-0.13094	-0.230192	0.0308199	0.0398832	European
CLUES	CD4_NC	T4	ENSG00000172932	rs72932715	chr11	67099241	C	T	982	88	0.0875638	0.0205791	0.219125	0.0527553	0.135782	0.442776	3.27271e-05	0.000119421	European
CLUES	CD4_NC	T4	ENSG00000172725	rs872375	chr11	67205978	G	A	982	88	-0.174136	0.00813255	-0.212509	0.0355584	-0.683293	-0.637081	2.28196e-09	1.88726e-08	European
CLUES	CD4_NC	T4	ENSG00000084207	rs4930444	chr11	67342580	G	A	982	88	-0.187147	0.00647109	-0.136569	0.0169857	-0.922891	-0.857095	8.96437e-16	1.65478e-14	European
CLUES	CD4_NC	T4	ENSG00000255318	rs12787511	chr11	67401635	G	C	982	88	-0.402655	0.0983238	-0.218095	0.348821	-0.130683	-0.0666503	0.531817	0.365989	European
CLUES	CD4_NC	T4	ENSG00000132744	rs10791910	chr11	67467390	C	T	982	88	0.805158	0.100137	0.945275	0.297549	0.256585	0.338655	0.00148875	0.00322942	European
CLUES	CD4_NC	T4	ENSG00000251637	rs11605408	chr11	67686720	T	C	982	88	-0.230431	0.0273833	-0.258084	0.0732933	-0.268535	-0.375367	0.000429508	0.001117	European
CLUES	CD4_NC	T4	ENSG00000110719	rs2511475	chr11	67905981	G	A	982	88	-0.0602047	0.0105745	-0.0343667	0.0363558	-0.181683	-0.100768	0.344512	0.263153	European
CLUES	CD4_NC	T4	ENSG00000171067	rs2512620	chr11	68025180	G	A	982	88	-0.219149	0.023181	-0.291161	0.0541638	-0.301684	-0.573037	7.63447e-08	5.22718e-07	European
CLUES	CD4_NC	T4	ENSG00000132749	rs4930597	chr11	68476011	A	G	982	88	0.132411	0.0234091	0.0562486	0.0877111	0.180503	0.0683621	0.521332	0.360354	European
CLUES	CD4_NC	T4	ENSG00000197345	rs583182	chr11	68678634	C	T	982	88	-0.178055	0.00790572	-0.159705	0.0180359	-0.718714	-0.943932	8.37864e-19	2.1911e-17	European
CLUES	CD4_NC	T4	ENSG00000132740	rs583182	chr11	68678634	C	T	982	88	0.21999	0.0227085	0.201635	0.0635618	0.309143	0.338164	0.00151257	0.00326977	European
CLUES	CD4_NC	T4	ENSG00000110092	rs12806763	chr11	69358817	C	T	982	88	0.330466	0.0615135	0.309363	0.164731	0.171435	0.200194	0.0603832	0.0683669	European
CLUES	CD4_NC	T4	ENSG00000168040	rs11604809	chr11	70045336	C	T	982	88	0.095965	0.0189194	0.106448	0.0511065	0.161864	0.222035	0.0372631	0.0466191	European
CLUES	CD4_NC	T4	ENSG00000246889	rs67433166	chr11	70121604	T	A	982	88	0.425166	0.0512496	0.338811	0.187669	0.264735	0.192453	0.0710176	0.0781973	European
CLUES	CD4_NC	T4	ENSG00000254682	rs2276360	chr11	71169547	G	C	982	88	0.218993	0.00987268	0.209477	0.0410941	0.707846	0.543395	3.44172e-07	2.03145e-06	European
CLUES	CD4_NC	T4	ENSG00000256633	rs61895571	chr11	72321850	C	T	982	88	-0.149605	0.0315651	-0.0398806	0.115638	-0.151246	-0.0367636	0.730189	0.461981	European
CLUES	CD4_NC	T4	ENSG00000021300	rs10898948	chr11	73572775	T	C	982	88	0.0505202	0.0119464	0.0185545	0.0391521	0.13495	0.0505187	0.635566	0.418278	European
CLUES	CD4_NC	T4	ENSG00000175581	rs1792156	chr11	73529453	G	A	982	88	-0.110848	0.00917336	-0.0870339	0.0262187	-0.385607	-0.353863	0.000901686	0.00210958	European
CLUES	CD4_NC	T4	ENSG00000255847	rs117816201	chr11	73664450	G	A	982	88	0.91545	0.188491	-0.129895	1.95219	0.154984	-0.00709298	0.946949	0.556488	European
CLUES	CD4_NC	T4	ENSG00000177600	rs28694634	chr11	808423	G	A	982	88	-0.0435535	0.00295605	-0.0506174	0.0159096	-0.47017	-0.339155	0.00146484	0.00318126	European
CLUES	CD4_NC	T4	ENSG00000177595	rs10902222	chr11	810882	G	T	982	88	0.0748346	0.0172789	0.213983	0.0634047	0.138207	0.359763	0.000738494	0.0017804	European
CLUES	CD4_NC	T4	ENSG00000177697	rs72847212	chr11	834389	T	C	982	88	-0.246872	0.0231259	-0.29869	0.0671182	-0.340656	-0.474394	8.57861e-06	3.72177e-05	European
CLUES	CD4_NC	T4	ENSG00000183020	rs4072741	chr11	976565	T	C	982	88	0.0553351	0.00982383	-0.00435584	0.0311709	0.179748	-0.0148964	0.888865	0.533001	European
CLUES	CD4_NC	T4	ENSG00000078902	rs5743973	chr11	1309447	G	T	982	88	0.100639	0.022354	0.12682	0.0865797	0.143667	0.156145	0.142983	0.133873	European
CLUES	CD4_NC	T4	ENSG00000255153	rs5744032	chr11	1296363	T	G	982	88	0.225434	0.0414994	0.331809	0.10686	0.17335	0.331002	0.0019023	0.00397536	European
CLUES	CD4_NC	T4	ENSG00000233930	rs77803838	chr11	1351137	A	T	982	88	0.529499	0.102488	-0.464376	0.398035	0.164868	-0.124368	0.243343	0.204458	European
CLUES	CD4_NC	T4	ENSG00000130595	rs643753	chr11	1949470	G	A	982	88	-0.29917	0.0461593	-0.376163	0.155827	-0.206825	-0.257331	0.0157795	0.0230034	European
CLUES	CD4_NC	T4	ENSG00000064201	rs12800998	chr11	2317951	C	T	982	88	-0.111722	0.0138994	-0.158673	0.031914	-0.2565	-0.530007	6.62963e-07	3.59734e-06	European
CLUES	CD4_NC	T4	ENSG00000110665	rs756922	chr11	2322561	A	G	982	88	-0.218598	0.0202951	-0.143988	0.0490898	-0.343715	-0.312677	0.00335523	0.00633015	European
CLUES	CD4_NC	T4	ENSG00000269821	rs7102138	chr11	2659025	C	G	982	88	0.142563	0.0231948	0.120154	0.125621	0.196138	0.101961	0.338832	0.260172	European
CLUES	CD4_NC	T4	ENSG00000175567	rs72982971	chr11	73680776	C	T	982	88	0.15171	0.0105368	0.131575	0.0424479	0.459464	0.330427	0.00193727	0.00402165	European
CLUES	CD4_NC	T4	ENSG00000149380	rs10898954	chr11	73790243	C	T	982	88	0.765426	0.0570038	1.21054	0.273745	0.428493	0.471402	9.77264e-06	4.15365e-05	European
CLUES	CD4_NC	T4	ENSG00000175536	rs601904	chr11	74200739	G	A	982	88	-0.180892	0.0200813	-0.263643	0.0609347	-0.287456	-0.461223	1.51393e-05	6.0779e-05	European
CLUES	CD4_NC	T4	ENSG00000166435	rs12225372	chr11	74604594	A	G	982	88	0.57402	0.012346	0.662054	0.0497838	1.4837	1.41763	2.35938e-40	2.01928e-38	European
CLUES	CD4_NC	T4	ENSG00000149273	rs12272818	chr11	75107989	C	T	982	88	-0.0605062	0.00570488	-0.0437132	0.0336202	-0.338452	-0.138602	0.19353	0.170517	European
CLUES	CD4_NC	T4	ENSG00000149243	rs10793118	chr11	75126730	A	G	982	88	0.151748	0.0367332	-0.0991002	0.097993	0.131828	-0.107805	0.311873	0.245596	European
CLUES	CD4_NC	T4	ENSG00000255135	rs111819496	chr11	76150395	C	T	982	88	-0.273958	0.0364975	-0.261574	0.12579	-0.239533	-0.22167	0.0375762	0.0469173	European
CLUES	CD4_NC	T4	ENSG00000078124	rs7929204	chr11	76678774	A	G	982	88	-0.175185	0.0246115	-0.0494114	0.0636131	-0.227144	-0.0828017	0.437307	0.317423	European
CLUES	CD4_NC	T4	ENSG00000074201	rs60842160	chr11	77257804	C	T	982	88	0.101154	0.0102676	0.0820148	0.0279798	0.314383	0.312469	0.00337637	0.00636365	European
CLUES	CD4_NC	T4	ENSG00000137513	rs10751297	chr11	78278567	C	T	982	88	0.110068	0.0237788	0.0459492	0.0729324	0.147711	0.0671609	0.528678	0.364362	European
CLUES	CD4_NC	T4	ENSG00000182103	rs7118083	chr11	82430152	G	T	982	88	1.32818	0.165083	2.87859	1.34087	0.256744	0.228851	0.0318081	0.040881	European
CLUES	CD4_NC	T4	ENSG00000137509	rs11233288	chr11	82426800	C	T	982	88	0.0873327	0.0206765	0.0307965	0.0478928	0.134786	0.0685474	0.520204	0.359971	European
CLUES	CD4_NC	T4	ENSG00000269939	rs11233498	chr11	82872530	T	A	982	88	-0.39679	0.0968681	0.271698	0.291281	-0.130715	0.0994334	0.35094	0.267088	European
CLUES	CD4_NC	T4	ENSG00000171202	rs1991923	chr11	85369198	C	T	982	88	0.0653706	0.014154	-0.00253806	0.0330312	0.147383	-0.008191	0.938752	0.553356	European
CLUES	CD4_NC	T4	ENSG00000137501	rs11234451	chr11	85573702	T	A	982	88	-0.154853	0.023558	-0.0231436	0.0693286	-0.209762	-0.0355859	0.738511	0.46615	European
CLUES	CD4_NC	T4	ENSG00000149196	rs11234588	chr11	85957314	C	G	982	88	0.0484456	0.00902034	0.0195095	0.0265222	0.171386	0.0784145	0.461979	0.329988	European
CLUES	CD4_NC	T4	ENSG00000151376	rs7123010	chr11	86341186	G	A	982	88	0.232384	0.0421628	0.346108	0.213611	0.175882	0.172722	0.105173	0.105334	European
CLUES	CD4_NC	T4	ENSG00000110172	rs12362112	chr11	89991692	C	T	982	88	0.100057	0.0144223	0.114452	0.0454046	0.221389	0.268708	0.0117121	0.0178706	European
CLUES	CD4_NC	T4	ENSG00000166002	rs56367304	chr11	93289320	G	A	982	88	0.253689	0.0461519	0.117656	0.0863052	0.175411	0.145324	0.172802	0.15605	European
CLUES	CD4_NC	T4	ENSG00000182919	rs2510603	chr11	93488192	A	G	982	88	-0.083971	0.0187559	-0.152636	0.0498859	-0.142868	-0.326166	0.00221552	0.00448072	European
CLUES	CD4_NC	T4	ENSG00000110218	rs4753126	chr11	93862020	C	T	982	88	0.153728	0.0306269	0.00937681	0.0654639	0.160175	0.015269	0.886104	0.531853	European
CLUES	CD4_NC	T4	ENSG00000020922	rs603937	chr11	94182908	C	T	982	88	0.106419	0.0208425	0.2341	0.0615329	0.162934	0.405558	0.00014211	0.00043297	European
CLUES	CD4_NC	T4	ENSG00000149218	rs503612	chr11	94863186	C	A	982	88	0.217849	0.0205291	0.0943112	0.0654393	0.338633	0.153632	0.149528	0.138828	European
CLUES	CD4_NC	T4	ENSG00000149212	rs4409785	chr11	95311422	T	C	982	88	-0.179356	0.0163158	-0.225931	0.0622887	-0.350795	-0.386656	0.000286558	0.00078083	European
CLUES	CD4_NC	T4	ENSG00000166037	rs473155	chr11	95596873	C	T	982	88	0.0435366	0.00784709	0.0382394	0.0254829	0.177048	0.159963	0.133462	0.126723	European
CLUES	CD4_NC	T4	ENSG00000149231	rs11021552	chr11	96097932	C	T	982	88	0.0927198	0.0144656	0.0995238	0.0364583	0.204542	0.290998	0.00633726	0.0107305	European
CLUES	CD4_NC	T4	ENSG00000110318	rs117883580	chr11	101786014	G	A	982	88	0.1973	0.0428389	0.146801	0.104964	0.146971	0.149089	0.16194	0.147873	European
CLUES	CD4_NC	T4	ENSG00000110330	rs548336	chr11	102259947	G	A	982	88	-0.0370911	0.00888614	-0.0323999	0.032134	-0.133199	-0.107482	0.313323	0.246428	European
CLUES	CD4_NC	T4	ENSG00000152558	rs115349957	chr11	102271809	C	G	982	88	-0.0984982	0.0202734	-0.157136	0.0646861	-0.155041	-0.258954	0.0151321	0.0222245	European
CLUES	CD4_NC	T4	ENSG00000137752	rs7105346	chr11	104793393	C	T	982	88	0.0873678	0.0227244	0.0532609	0.0616443	0.122688	0.0921031	0.387586	0.288449	European
CLUES	CD4_NC	T4	ENSG00000255221	rs1785881	chr11	104921411	T	C	982	88	0.291546	0.0618467	0.238541	0.162137	0.15043	0.156833	0.141229	0.132627	European
CLUES	CD4_NC	T4	ENSG00000261098	rs11212104	chr11	107126353	G	A	982	88	-0.0815325	0.0174276	0.0412629	0.0493337	-0.149292	0.0891609	0.402928	0.297398	European
CLUES	CD4_NC	T4	ENSG00000137760	rs79502622	chr11	107560835	C	G	982	88	0.182189	0.0437751	-0.315458	0.167832	0.132813	-0.200366	0.0601622	0.068227	European
CLUES	CD4_NC	T4	ENSG00000075239	rs117813661	chr11	108126353	A	G	982	88	0.18145	0.0162144	0.173605	0.0535441	0.357108	0.345629	0.00118574	0.00263902	European
CLUES	CD4_NC	T4	ENSG00000149311	rs60683001	chr11	108257787	T	C	982	88	0.0712381	0.00711662	0.0370934	0.0262864	0.319435	0.150427	0.158207	0.145381	European
CLUES	CD4_NC	T4	ENSG00000149308	rs227056	chr11	108262397	C	T	982	88	0.104889	0.0130357	0.10936	0.0414514	0.256768	0.281241	0.00833289	0.0135257	European
CLUES	CD4_NC	T4	ENSG00000178202	rs17092330	chr11	108417468	A	G	982	88	-0.196946	0.0329989	-0.273723	0.09524	-0.190454	-0.306373	0.00405267	0.00737264	European
CLUES	CD4_NC	T4	ENSG00000110723	rs2846416	chr11	108449369	T	C	982	88	-0.147273	0.0316842	-0.0849868	0.0852799	-0.148329	-0.106234	0.318976	0.24903	European
CLUES	CD4_NC	T4	ENSG00000204381	rs7119658	chr11	111109258	G	A	982	88	0.340702	0.084225	-0.218596	0.253919	0.129086	-0.091771	0.3893	0.289496	European
CLUES	CD4_NC	T4	ENSG00000150764	rs11214048	chr11	111814258	C	G	982	88	0.330174	0.0414742	0.150132	0.138236	0.254044	0.115774	0.277456	0.225373	European
CLUES	CD4_NC	T4	ENSG00000197580	rs7121458	chr11	112055101	G	A	982	88	0.227345	0.0420955	0.206121	0.126081	0.172343	0.174274	0.102084	0.103173	European
CLUES	CD4_NC	T4	ENSG00000149292	rs11214594	chr11	113259332	G	A	982	88	-0.152319	0.0207442	-0.0575643	0.067631	-0.234316	-0.0907332	0.394684	0.29246	European
CLUES	CD4_NC	T4	ENSG00000180425	rs4938102	chr11	114291259	A	G	982	88	-0.196556	0.0206255	-0.176343	0.0672965	-0.304106	-0.279334	0.008783	0.0140983	European
CLUES	CD4_NC	T4	ENSG00000224077	rs4938328	chr11	116921219	G	T	982	88	0.55319	0.0636027	0.670343	0.230505	0.277551	0.31001	0.00363574	0.00674448	European
CLUES	CD4_NC	T4	ENSG00000168092	rs76904522	chr11	117014863	G	A	982	88	0.115182	0.0188659	0.167416	0.0476953	0.194828	0.374179	0.000447922	0.00115216	European
CLUES	CD4_NC	T4	ENSG00000160613	rs111765459	chr11	117083373	T	C	982	88	0.0469503	0.00746451	0.0856474	0.0420715	0.200716	0.217012	0.0417749	0.0509766	European
CLUES	CD4_NC	T4	ENSG00000110274	rs7926760	chr11	117222256	T	C	982	88	-0.060731	0.0130909	0.022224	0.0494586	-0.148042	0.0479005	0.653182	0.42748	European
CLUES	CD4_NC	T4	ENSG00000137731	rs7117314	chr11	117698762	G	A	982	88	-0.208478	0.0272054	-0.187128	0.0980888	-0.244539	-0.203365	0.0564252	0.0650194	European
CLUES	CD4_NC	T4	ENSG00000160593	rs10790246	chr11	118103542	A	T	982	88	0.200483	0.0121971	0.193572	0.0398927	0.524525	0.517259	1.22026e-06	6.27759e-06	European
CLUES	CD4_NC	T4	ENSG00000160588	rs1715453	chr11	118125077	T	C	982	88	-0.262473	0.0196202	-0.235168	0.0656702	-0.426899	-0.381741	0.000342222	0.000915287	European
CLUES	CD4_NC	T4	ENSG00000149573	rs3782042	chr11	118185919	A	G	982	88	-0.477381	0.0715704	-0.5405	0.17107	-0.212851	-0.336806	0.00158027	0.00340832	European
CLUES	CD4_NC	T4	ENSG00000198851	rs34782343	chr11	118153511	T	G	982	88	-0.0261386	0.00374328	-0.0101675	0.0144653	-0.22283	-0.0749278	0.482128	0.339313	European
CLUES	CD4_NC	T4	ENSG00000167286	rs7937334	chr11	118191274	T	C	982	88	-0.0208289	0.00461426	-0.0266725	0.017716	-0.144049	-0.160493	0.13218	0.125823	European
CLUES	CD4_NC	T4	ENSG00000110344	rs4938451	chr11	117760135	T	C	982	88	-0.046722	0.0113166	0.0128921	0.0472446	-0.13175	0.0290891	0.784945	0.485663	European
CLUES	CD4_NC	T4	ENSG00000254428	rs75067211	chr11	118854372	C	T	982	88	0.28332	0.0484976	0.423432	0.174269	0.186424	0.259014	0.0151084	0.0222071	European
CLUES	CD4_NC	T4	ENSG00000196655	rs8192696	chr11	118895686	C	T	982	88	0.0871066	0.0126457	0.0758203	0.0303165	0.219812	0.266603	0.0123858	0.0187016	European
CLUES	CD4_NC	T4	ENSG00000118181	rs59095933	chr11	118885161	G	A	982	88	-0.0319523	0.00263407	-0.0306324	0.00856348	-0.387097	-0.38132	0.000347434	0.000927909	European
CLUES	CD4_NC	T4	ENSG00000256269	rs1177563	chr11	118949083	G	A	982	88	0.166596	0.0152334	0.100384	0.0458107	0.348989	0.233591	0.0284316	0.0372017	European
CLUES	CD4_NC	T4	ENSG00000109929	rs12275106	chr11	121170025	A	C	982	88	0.173565	0.0264353	0.341912	0.12987	0.209519	0.28065	0.00847012	0.0137248	European
CLUES	CD4_NC	T4	ENSG00000246790	rs297495	chr11	121290293	G	A	982	88	-0.171778	0.0271532	-0.11856	0.0896223	-0.201879	-0.14102	0.185875	0.164967	European
CLUES	CD4_NC	T4	ENSG00000154127	rs7127978	chr11	122526501	A	C	982	88	0.0736167	0.0173347	0.047047	0.043911	0.13552	0.114213	0.283982	0.229486	European
CLUES	CD4_NC	T4	ENSG00000109943	rs3134425	chr11	122709178	T	C	982	88	0.180302	0.0382347	0.0558149	0.0779746	0.150483	0.0763054	0.47411	0.335977	European
CLUES	CD4_NC	T4	ENSG00000109944	rs59230519	chr11	122736270	A	G	982	88	0.34622	0.0412134	0.409062	0.162201	0.268076	0.26884	0.0116708	0.0178366	European
CLUES	CD4_NC	T4	ENSG00000109971	rs60036029	chr11	122998292	T	C	982	88	-0.0556416	0.0128379	0.0279326	0.0431168	-0.138309	0.0690596	0.517091	0.358211	European
CLUES	CD4_NC	T4	ENSG00000254667	rs58979012	chr11	123302229	T	G	982	88	0.245974	0.0434045	0.410122	0.125066	0.180842	0.349569	0.00104086	0.0023718	European
CLUES	CD4_NC	T4	ENSG00000023171	rs12788072	chr11	123334298	A	G	982	88	0.311847	0.0732803	0.100268	0.211974	0.1358	0.0504239	0.6362	0.418403	European
CLUES	CD4_NC	T4	ENSG00000154134	rs11219822	chr11	124746644	A	C	982	88	0.316929	0.0209106	0.339973	0.0655506	0.483658	0.552873	2.14386e-07	1.34554e-06	European
CLUES	CD4_NC	T4	ENSG00000149548	rs12272437	chr11	124824839	T	C	982	88	0.250821	0.0442495	0.453361	0.103352	0.180884	0.467613	1.15139e-05	4.81761e-05	European
CLUES	CD4_NC	T4	ENSG00000150433	rs7030	chr11	124967155	G	T	982	88	0.0675741	0.0146643	0.0933712	0.0362079	0.14705	0.274896	0.00991566	0.0155583	European
CLUES	CD4_NC	T4	ENSG00000149547	rs519772	chr11	125528391	A	G	982	88	-0.110779	0.00931676	-0.0511639	0.0210701	-0.379435	-0.258854	0.0151711	0.0222644	European
CLUES	CD4_NC	T4	ENSG00000110060	rs667653	chr11	125762779	G	T	982	88	-0.127509	0.0213639	-0.136088	0.0714349	-0.19046	-0.203081	0.0567709	0.0652979	European
CLUES	CD4_NC	T4	ENSG00000110074	rs1695741	chr11	126166577	A	G	982	88	0.137596	0.0197651	0.191722	0.052451	0.222151	0.389651	0.000256929	0.000710374	European
CLUES	CD4_NC	T4	ENSG00000134954	rs61907765	chr11	128391937	C	T	982	88	0.070731	0.0126348	0.113453	0.0496805	0.178643	0.243438	0.022392	0.0306872	European
CLUES	CD4_NC	T4	ENSG00000134909	rs11221666	chr11	129194849	G	A	982	88	0.156635	0.0366424	0.17446	0.110329	0.136411	0.168564	0.113815	0.112199	European
CLUES	CD4_NC	T4	ENSG00000151715	rs2323774	chr11	129724986	C	T	982	88	0.347533	0.0216363	0.247979	0.0749055	0.512575	0.352906	0.000931116	0.00216175	European
CLUES	CD4_NC	T4	ENSG00000120451	rs7107568	chr11	130779668	T	C	982	88	-0.0638401	0.0148061	0.0417058	0.0440925	-0.137593	0.10083	0.344215	0.263034	European
CLUES	CD4_NC	T4	ENSG00000204241	rs1260049	chr11	133908374	G	A	982	88	0.167943	0.0389788	0.338368	0.150089	0.137492	0.240325	0.0241682	0.0325041	European
CLUES	CD4_NC	T4	ENSG00000251226	rs7929855	chr11	134624738	C	T	982	88	0.954958	0.210399	0.655105	0.443642	0.144839	0.157412	0.139769	0.131584	European
CLUES	CD4_NC	T4	ENSG00000254827	rs11820825	chr11	3223076	C	A	982	88	-0.635246	0.146178	-0.113437	0.298413	-0.138676	-0.0405226	0.703845	0.450766	European
CLUES	CD4_NC	T4	ENSG00000205531	rs12276060	chr11	3015572	A	T	982	88	-0.0783375	0.00692294	-0.0922279	0.0262415	-0.361097	-0.374656	0.000440448	0.00113672	European
CLUES	CD4_NC	T4	ENSG00000110619	rs11025044	chr11	3032753	A	G	982	88	-0.115873	0.013316	-0.197035	0.0387254	-0.277686	-0.542383	3.61851e-07	2.12249e-06	European
CLUES	CD4_NC	T4	ENSG00000132256	rs34414306	chr11	5689501	C	T	982	88	0.135395	0.0285161	-0.00772624	0.1085	0.151515	-0.00759096	0.943231	0.555343	European
CLUES	CD4_NC	T4	ENSG00000051009	rs118162102	chr11	6286879	T	G	982	88	0.118012	0.0281744	-0.027456	0.112855	0.133664	-0.0259342	0.807785	0.496235	European
CLUES	CD4_NC	T4	ENSG00000166311	rs1050239	chr11	6415463	G	A	982	88	0.0503642	0.0117383	0.128448	0.0343317	0.136918	0.398833	0.000183012	0.00053758	European
CLUES	CD4_NC	T4	ENSG00000265264	rs10839560	chr11	6396672	C	T	982	88	1.3428	0.325777	-1.53491	3.94196	0.131533	-0.0415078	0.696997	0.448057	European
CLUES	CD4_NC	T4	ENSG00000166333	rs11602107	chr11	6628248	C	A	982	88	0.0796826	0.0145351	-0.0663209	0.0427931	0.174941	-0.16521	0.121189	0.117681	European
CLUES	CD4_NC	T4	ENSG00000166341	rs12294943	chr11	6679132	T	C	982	88	0.243478	0.048191	0.233712	0.189876	0.161227	0.131211	0.218373	0.186895	European
CLUES	CD4_NC	T4	ENSG00000166405	rs4758295	chr11	8152080	T	C	982	88	-0.145911	0.0165501	-0.290268	0.0659505	-0.28134	-0.46918	1.07605e-05	4.53258e-05	European
CLUES	CD4_NC	T4	ENSG00000166436	rs2036422	chr11	8709337	G	A	982	88	0.200677	0.0222978	0.137001	0.0663274	0.287198	0.220187	0.0388726	0.0482799	European
CLUES	CD4_NC	T4	ENSG00000166452	rs2742519	chr11	8933853	T	G	982	88	0.147395	0.0145072	0.109284	0.0434432	0.324222	0.268159	0.0118844	0.0180897	European
CLUES	CD4_NC	T4	ENSG00000254860	rs2316521	chr11	9006883	A	T	982	88	0.315094	0.0459487	0.449983	0.184835	0.218832	0.259519	0.0149121	0.0220217	European
CLUES	CD4_NC	T4	ENSG00000166471	rs72861360	chr11	9311096	G	A	982	88	-0.121946	0.0132115	-0.116345	0.0364663	-0.294549	-0.340105	0.00142042	0.00310624	European
CLUES	CD4_NC	T4	ENSG00000254397	rs7944578	chr11	9476564	G	A	982	88	-0.930984	0.03506	-1.01658	0.108865	-0.847372	-0.99543	9.82053e-21	3.24401e-19	European
CLUES	CD4_NC	T4	ENSG00000133789	rs435079	chr11	9744883	A	C	982	88	0.144567	0.0278917	0.0206792	0.0649614	0.165401	0.0339341	0.750234	0.471495	European
CLUES	CD4_NC	T4	ENSG00000110315	rs7350542	chr11	10529822	A	G	982	88	0.0982813	0.0218111	0.105453	0.0537699	0.143793	0.209063	0.0498572	0.0590408	European
CLUES	CD4_NC	T4	ENSG00000133794	rs9783306	chr11	13276923	C	A	982	88	0.096593	0.0136164	0.0127226	0.0409305	0.226374	0.0331351	0.755926	0.47435	European
CLUES	CD4_NC	T4	ENSG00000152270	rs12283049	chr11	14690192	A	G	982	88	0.0568192	0.0116084	0.0492682	0.043255	0.156195	0.12142	0.254696	0.211447	European
CLUES	CD4_NC	T4	ENSG00000110696	rs10832621	chr11	16512033	C	T	982	88	-0.0206161	0.00510342	-0.0191954	0.0175585	-0.128911	-0.116539	0.274293	0.223672	European
CLUES	CD4_NC	T4	ENSG00000070081	rs1471980	chr11	17179440	C	A	982	88	-0.0671966	0.0129967	-0.131625	0.0307598	-0.164991	-0.456155	1.8764e-05	7.36049e-05	European
CLUES	CD4_NC	T4	ENSG00000166788	rs7943884	chr11	18088946	C	T	982	88	-0.209506	0.0196047	-0.107857	0.0554888	-0.34102	-0.207206	0.0519235	0.0608861	European
CLUES	CD4_NC	T4	ENSG00000134333	rs11024622	chr11	18352685	C	G	982	88	0.0433306	0.0100117	0.0366175	0.027132	0.138112	0.143869	0.177142	0.159198	European
CLUES	CD4_NC	T4	ENSG00000166796	rs3740714	chr11	18433889	A	C	982	88	2.5505	0.0911983	3.80256	0.440687	0.892447	0.919823	6.20483e-18	1.46037e-16	European
CLUES	CD4_NC	T4	ENSG00000179057	rs2289965	chr11	18728650	T	C	982	88	0.220238	0.0227605	0.192359	0.0611171	0.308784	0.335512	0.00164737	0.00351678	European
CLUES	CD4_NC	T4	ENSG00000166833	rs76284991	chr11	19801169	A	G	982	88	0.886867	0.195663	0.797779	0.792452	0.144642	0.107317	0.314068	0.246602	European
CLUES	CD4_NC	T4	ENSG00000109854	rs10437583	chr11	20386761	T	A	982	88	-0.0489808	0.00904448	-0.0465287	0.0248612	-0.172817	-0.199507	0.0612703	0.0690805	European
CLUES	CD4_NC	T4	ENSG00000183161	rs12805507	chr11	22656864	C	T	982	88	0.126079	0.0200531	-0.0269481	0.0651308	0.200634	-0.0441062	0.679055	0.439525	European
CLUES	CD4_NC	T4	ENSG00000198168	rs10766969	chr11	22849952	A	G	982	88	-0.0565107	0.00528125	-0.0906755	0.0170673	-0.341459	-0.56635	1.07935e-07	7.18123e-07	European
CLUES	CD4_NC	T4	ENSG00000152219	rs56340204	chr11	30346097	G	T	982	88	-0.165759	0.0111068	-0.163657	0.0252352	-0.476245	-0.69133	8.85846e-11	9.21513e-10	European
CLUES	CD4_NC	T4	ENSG00000066382	rs3781852	chr11	30600383	G	T	982	88	0.350242	0.0728181	0.573748	0.220881	0.153487	0.2769	0.00938919	0.0149187	European
CLUES	CD4_NC	T4	ENSG00000170959	rs3026411	chr11	31801544	A	T	982	88	0.430186	0.0980761	0.379057	0.304683	0.139971	0.132622	0.213462	0.183527	European
CLUES	CD4_NC	T4	ENSG00000148950	rs11031423	chr11	31618567	A	G	982	88	0.0679535	0.0165038	-0.00406998	0.0431446	0.131393	-0.010056	0.924844	0.548117	European
CLUES	CD4_NC	T4	ENSG00000149100	rs198266	chr11	32800567	A	T	982	88	0.0221149	0.0047695	0.0142657	0.0141259	0.147964	0.107656	0.312544	0.24602	European
CLUES	CD4_NC	T4	ENSG00000085063	rs831625	chr11	33746436	C	G	982	88	-0.0815829	0.0123651	-0.0711112	0.0373114	-0.210545	-0.203168	0.0566656	0.0652166	European
CLUES	CD4_NC	T4	ENSG00000110429	rs1402957	chr11	33795782	C	A	982	88	0.0640306	0.0105496	0.0463957	0.0424628	0.193684	0.116474	0.27456	0.223794	European
CLUES	CD4_NC	T4	ENSG00000121691	rs12288820	chr11	34505926	C	G	982	88	-0.0551955	0.0107735	-0.0789526	0.0300911	-0.16349	-0.279697	0.00869582	0.0139941	European
CLUES	CD4_NC	T4	ENSG00000149089	rs12295537	chr11	34957833	T	A	982	88	-0.128333	0.0253095	-0.160961	0.0639633	-0.161807	-0.268256	0.0118539	0.0180578	European
CLUES	CD4_NC	T4	ENSG00000255004	rs76591532	chr11	35394104	C	A	982	88	2.11395	0.477617	-23.0727	3441.77	0.141241	-0.00071462	0.994651	0.565594	European
CLUES	CD4_NC	T4	ENSG00000135362	rs11033564	chr11	36367117	G	A	982	88	-0.267692	0.0472177	-0.160688	0.117498	-0.180915	-0.145784	0.171445	0.155048	European
CLUES	CD4_NC	T4	ENSG00000149084	rs57635800	chr11	43878485	G	A	982	88	-0.143972	0.0129207	-0.118475	0.0434916	-0.355579	-0.290389	0.00644784	0.0108883	European
CLUES	CD4_NC	T4	ENSG00000110455	rs2074038	chr11	44087989	G	T	982	88	0.623613	0.0327476	0.804641	0.0886077	0.607686	0.968032	1.07639e-19	3.16673e-18	European
CLUES	CD4_NC	T4	ENSG00000151348	rs72903941	chr11	44226049	G	A	982	88	0.134172	0.0293059	-0.131174	0.0825997	0.1461	-0.169289	0.11227	0.111025	European
CLUES	CD4_NC	T4	ENSG00000175274	rs73464507	chr11	45123931	G	C	982	88	0.318161	0.05225	0.129354	0.163442	0.194315	0.0843674	0.428689	0.312614	European
CLUES	CD4_NC	T4	ENSG00000254427	rs12418562	chr11	45373480	G	C	982	88	0.681678	0.0334571	0.763876	0.0824508	0.650183	0.987613	1.95757e-20	6.24723e-19	European
CLUES	CD4_NC	T4	ENSG00000175216	rs10838599	chr11	46378708	G	T	982	88	-0.100273	0.0246368	0.121165	0.0705566	-0.12988	0.183063	0.0859278	0.0903976	European
CLUES	CD4_NC	T4	ENSG00000073614	rs10848879	chr12	496962	T	C	982	88	0.0434394	0.00897485	0.0561607	0.0286995	0.154454	0.208601	0.0503649	0.0595297	European
CLUES	CD4_NC	T4	ENSG00000139044	rs7314691	chr12	661981	G	A	982	88	0.939978	0.0782495	2.23844	0.410499	0.383337	0.58129	4.95321e-08	3.44143e-07	European
CLUES	CD4_NC	T4	ENSG00000177406	rs55800929	chr12	752360	G	A	982	88	0.352287	0.0322454	0.550354	0.103239	0.348636	0.568276	9.77287e-08	6.54844e-07	European
CLUES	CD4_NC	T4	ENSG00000171840	rs6489710	chr12	777008	G	T	982	88	-0.300055	0.0248971	-0.454936	0.067359	-0.384588	-0.719968	1.43921e-11	1.69366e-10	European
CLUES	CD4_NC	T4	ENSG00000002016	rs953361	chr12	1001807	G	A	982	88	0.148424	0.0290336	0.0756111	0.0787414	0.163135	0.102363	0.336931	0.25915	European
CLUES	CD4_NC	T4	ENSG00000171792	rs12822487	chr12	2990002	T	A	982	88	-0.0553062	0.0112334	-0.0599929	0.0310077	-0.157111	-0.206248	0.053018	0.0619271	European
CLUES	CD4_NC	T4	ENSG00000256862	rs609018	chr12	4071901	T	G	982	88	-0.12562	0.0133985	-0.115992	0.0488926	-0.29919	-0.252897	0.0176738	0.0254221	European
CLUES	CD4_NC	T4	ENSG00000177981	rs12303741	chr12	48560820	G	A	982	88	0.0600417	0.0102152	0.047917	0.0396923	0.187565	0.128689	0.227351	0.193349	European
CLUES	CD4_NC	T4	ENSG00000167528	rs9645811	chr12	48679236	A	G	982	88	0.0717207	0.0164884	0.0422449	0.058476	0.138807	0.0770115	0.470029	0.334091	European
CLUES	CD4_NC	T4	ENSG00000139537	rs10875885	chr12	49287450	T	A	982	88	-0.0789196	0.0128054	-0.0895027	0.0388126	-0.196668	-0.245822	0.0211096	0.029355	European
CLUES	CD4_NC	T4	ENSG00000134285	rs2293449	chr12	49318546	G	A	982	88	-0.110969	0.00816311	-0.100973	0.0291098	-0.433802	-0.369763	0.000523009	0.00131302	European
CLUES	CD4_NC	T4	ENSG00000139636	rs10783304	chr12	49500398	G	A	982	88	-0.0396841	0.00905083	0.0134248	0.0303875	-0.139918	0.0470946	0.658644	0.429859	European
CLUES	CD4_NC	T4	ENSG00000123416	rs7976890	chr12	49519185	A	G	982	88	0.0581361	0.00662638	0.0446899	0.0272636	0.279972	0.174737	0.101176	0.102586	European
CLUES	CD4_NC	T4	ENSG00000139644	rs146943984	chr12	49863479	G	C	982	88	-0.067485	0.0153869	0.109893	0.0584066	-0.139959	0.20057	0.0599015	0.0680671	European
CLUES	CD4_NC	T4	ENSG00000178449	rs7972465	chr12	50546125	G	T	982	88	-0.0580561	0.0059114	-0.0435622	0.0192346	-0.313402	-0.241426	0.0235263	0.0318684	European
CLUES	CD4_NC	T4	ENSG00000066084	rs1105203	chr12	50433234	C	T	982	88	0.0687827	0.0181727	-0.0712979	0.0589989	0.120783	-0.128822	0.22687	0.193114	European
CLUES	CD4_NC	T4	ENSG00000050426	rs3759405	chr12	51441897	G	A	982	88	0.0409302	0.00729593	0.0335083	0.0208054	0.179022	0.171686	0.107276	0.107212	European
CLUES	CD4_NC	T4	ENSG00000110925	rs2269686	chr12	51403899	G	A	982	88	0.110119	0.0279103	0.246464	0.0899384	0.125905	0.292124	0.00613702	0.0104101	European
CLUES	CD4_NC	T4	ENSG00000183283	rs7305016	chr12	51642543	A	G	982	88	-0.065479	0.00610741	-0.0708335	0.0202551	-0.342129	-0.372789	0.000470396	0.00119851	European
CLUES	CD4_NC	T4	ENSG00000170545	rs10735833	chr12	51631016	C	A	982	88	0.118603	0.0134484	0.252306	0.0547573	0.281429	0.491184	4.07127e-06	1.91164e-05	European
CLUES	CD4_NC	T4	ENSG00000110934	rs4445685	chr12	51714570	T	A	982	88	-0.0368842	0.00678663	-0.0220708	0.0194334	-0.173433	-0.121067	0.256078	0.212313	European
CLUES	CD4_NC	T4	ENSG00000139610	rs7964134	chr12	51740830	G	C	982	88	0.441712	0.0189256	0.433043	0.0778767	0.744792	0.592765	2.68804e-08	1.94663e-07	European
CLUES	CD4_NC	T4	ENSG00000196876	rs12425096	chr12	51980459	A	C	982	88	0.751049	0.136875	0.900474	0.687083	0.175101	0.139708	0.190002	0.168037	European
CLUES	CD4_NC	T4	ENSG00000135503	rs11169970	chr12	52368428	G	A	982	88	0.171309	0.0269766	0.150867	0.087443	0.202646	0.183919	0.0844709	0.0892527	European
CLUES	CD4_NC	T4	ENSG00000259884	rs74739212	chr12	52952796	C	T	982	88	0.824779	0.185682	-0.682	0.758966	0.141746	-0.09579	0.368871	0.277909	European
CLUES	CD4_NC	T4	ENSG00000257495	rs2292502	chr12	52979741	G	T	982	88	0.36251	0.0313147	0.288249	0.121158	0.369416	0.253614	0.0173545	0.0250202	European
CLUES	CD4_NC	T4	ENSG00000170486	rs627826	chr12	53026125	T	C	982	88	-0.587118	0.0372092	-0.347215	0.150962	-0.503523	-0.245183	0.021447	0.0296927	European
CLUES	CD4_NC	T4	ENSG00000186049	rs11170205	chr12	53015371	A	T	982	88	0.391447	0.0403619	0.190396	0.132425	0.309489	0.153266	0.150501	0.139525	European
CLUES	CD4_NC	T4	ENSG00000172867	rs680447	chr12	53006138	A	C	982	88	-0.24922	0.0321135	-0.165913	0.09848	-0.247651	-0.179594	0.0920384	0.0952181	European
CLUES	CD4_NC	T4	ENSG00000167768	rs2741159	chr12	53071382	A	C	982	88	1.64475	0.0442139	2.55891	0.204658	1.18709	1.33286	7.15492e-36	4.34575e-34	European
CLUES	CD4_NC	T4	ENSG00000257337	rs1814983	chr12	53409590	G	A	982	88	-0.463316	0.0984644	-0.269153	0.391482	-0.150156	-0.0732901	0.491754	0.344461	European
CLUES	CD4_NC	T4	ENSG00000139631	rs12824946	chr12	53592452	T	C	982	88	0.0839124	0.0158497	0.053088	0.0651847	0.168946	0.086818	0.415402	0.305122	European
CLUES	CD4_NC	T4	ENSG00000139626	rs12824946	chr12	53592452	T	C	982	88	0.192651	0.0163812	0.263783	0.0709988	0.375293	0.396054	0.000202951	0.000584084	European
CLUES	CD4_NC	T4	ENSG00000123349	rs10735848	chr12	53318547	C	G	982	88	-0.0117084	0.00280042	-0.0190994	0.0144196	-0.133419	-0.141197	0.185323	0.164803	European
CLUES	CD4_NC	T4	ENSG00000197111	rs11170553	chr12	53822092	C	T	982	88	-0.0821376	0.00771256	-0.0616228	0.0285489	-0.33985	-0.230097	0.0308891	0.0399178	European
CLUES	CD4_NC	T4	ENSG00000135390	rs916134	chr12	54069803	A	G	982	88	0.0332883	0.00290338	0.025876	0.0110627	0.365874	0.249341	0.0193342	0.0273714	European
CLUES	CD4_NC	T4	ENSG00000249388	rs4759345	chr12	54583204	C	T	982	88	-0.503218	0.109873	-0.55566	0.310818	-0.146153	-0.190573	0.0738193	0.0804356	European
CLUES	CD4_NC	T4	ENSG00000123415	rs2233921	chr12	54575800	C	A	982	88	0.0763066	0.013916	-0.0084709	0.0354962	0.174981	-0.0254394	0.811383	0.497956	European
CLUES	CD4_NC	T4	ENSG00000170627	rs111929439	chr12	54818211	A	G	982	88	0.260001	0.0502528	0.0320838	0.11708	0.165104	0.0292119	0.78406	0.485302	European
CLUES	CD4_NC	T4	ENSG00000123360	rs9668037	chr12	54955461	A	G	982	88	-0.193739	0.0401829	-0.122791	0.119281	-0.153858	-0.109737	0.303279	0.240149	European
CLUES	CD4_NC	T4	ENSG00000135426	rs11171195	chr12	55352605	C	T	982	88	-0.0632887	0.0129605	0.029484	0.048084	-0.155829	0.065365	0.539759	0.370371	European
CLUES	CD4_NC	T4	ENSG00000258763	rs7967574	chr12	56025073	C	T	982	88	-0.567235	0.110568	-0.519752	0.289191	-0.163711	-0.191589	0.0722938	0.0791657	European
CLUES	CD4_NC	T4	ENSG00000135437	rs3138142	chr12	56115585	C	T	982	88	-0.160788	0.0189938	-0.147489	0.0760841	-0.270139	-0.206644	0.0525627	0.0615097	European
CLUES	CD4_NC	T4	ENSG00000111540	rs73119213	chr12	56103744	C	T	982	88	0.106293	0.0251666	-0.0352996	0.0728218	0.134779	-0.0516734	0.627861	0.414366	European
CLUES	CD4_NC	T4	ENSG00000197728	rs1131017	chr12	56435929	C	G	982	88	-1.18364	0.0154202	-1.18684	0.0410843	-2.44949	-3.07947	1.68984e-183	1.59088e-180	European
CLUES	CD4_NC	T4	ENSG00000257727	rs34644700	chr12	56832047	A	T	982	88	0.025755	0.00575077	0.0348023	0.0193656	0.142915	0.191573	0.0723175	0.0791657	European
CLUES	CD4_NC	T4	ENSG00000175336	rs79753941	chr12	56828902	A	T	982	88	1.17017	0.277654	-0.550828	1.15793	0.134489	-0.0507099	0.634288	0.417582	European
CLUES	CD4_NC	T4	ENSG00000176422	rs73114872	chr12	56861034	T	C	982	88	0.298986	0.034729	0.570192	0.0866882	0.274727	0.701164	4.78419e-11	5.20695e-10	European
CLUES	CD4_NC	T4	ENSG00000110955	rs4759258	chr12	57234143	G	A	982	88	0.0648502	0.0152902	-0.0129942	0.0484257	0.135345	-0.0286043	0.788444	0.486895	European
CLUES	CD4_NC	T4	ENSG00000135452	rs73102484	chr12	58259687	A	G	982	88	-0.0964039	0.0229437	-0.380538	0.0907507	-0.134083	-0.446999	2.75022e-05	0.00010347	European
CLUES	CD4_NC	T4	ENSG00000123427	rs3782130	chr12	58161898	G	C	982	88	0.45099	0.0364069	0.462131	0.105908	0.3953	0.465153	1.27984e-05	5.22727e-05	European
CLUES	CD4_NC	T4	ENSG00000166896	rs10431506	chr12	58311524	G	A	982	88	-0.297915	0.0163744	-0.284133	0.0452982	-0.58059	-0.66865	3.55307e-10	3.41326e-09	European
CLUES	CD4_NC	T4	ENSG00000118596	rs10459250	chr12	60088247	C	T	982	88	0.0583548	0.0136265	0.00306449	0.0441373	0.136658	0.00740135	0.944647	0.555724	European
CLUES	CD4_NC	T4	ENSG00000185306	rs56198126	chr12	64850361	C	G	982	88	0.752393	0.175788	-0.315169	0.867273	0.136584	-0.0387389	0.716304	0.455648	European
CLUES	CD4_NC	T4	ENSG00000155957	rs11176067	chr12	66557162	C	T	982	88	-0.0480756	0.0115836	-0.0364202	0.0318731	-0.132442	-0.121808	0.253179	0.210652	European
CLUES	CD4_NC	T4	ENSG00000111554	rs2046067	chr12	68726303	C	T	982	88	0.0892336	0.0187222	0.17174	0.0549623	0.152096	0.333094	0.00177988	0.00375285	European
CLUES	CD4_NC	T4	ENSG00000111581	rs2431655	chr12	69077497	T	C	982	88	-0.118247	0.0101809	-0.19894	0.0352144	-0.370636	-0.602226	1.6103e-08	1.21767e-07	European
CLUES	CD4_NC	T4	ENSG00000127337	rs11177615	chr12	69754189	G	A	982	88	-0.125981	0.00931368	-0.0817646	0.0260201	-0.431648	-0.334977	0.0016759	0.00356959	European
CLUES	CD4_NC	T4	ENSG00000127328	rs17107153	chr12	70232298	T	G	982	88	0.136657	0.0248991	0.0202155	0.0848309	0.175143	0.0254033	0.811645	0.497956	European
CLUES	CD4_NC	T4	ENSG00000257613	rs787939	chr12	70787221	C	T	982	88	-0.172235	0.0383195	-0.167876	0.095379	-0.143432	-0.187627	0.0783918	0.084344	European
CLUES	CD4_NC	T4	ENSG00000111596	rs80250905	chr12	70771464	A	G	982	88	-0.0463304	0.0100924	-0.0210719	0.0289563	-0.146493	-0.0775746	0.466789	0.332345	European
CLUES	CD4_NC	T4	ENSG00000257815	rs74932343	chr12	70585965	C	A	982	88	-0.144333	0.0230456	-0.147534	0.048345	-0.199858	-0.325312	0.00227551	0.00457746	European
CLUES	CD4_NC	T4	ENSG00000258053	rs79396410	chr12	71448243	G	A	982	88	3.26398	0.48186	27.8494	17237.7	0.216158	0.000172224	0.998711	0.565594	European
CLUES	CD4_NC	T4	ENSG00000180481	rs2242435	chr12	75874913	G	A	982	88	-0.616784	0.043131	-0.509073	0.134572	-0.456339	-0.40326	0.000155004	0.000468465	European
CLUES	CD4_NC	T4	ENSG00000139278	rs1552039	chr12	75905994	G	A	982	88	-0.122373	0.0180163	-0.0472522	0.0500676	-0.216753	-0.100606	0.345288	0.263639	European
CLUES	CD4_NC	T4	ENSG00000257497	rs1604383	chr12	75828523	G	A	982	88	-0.618338	0.112577	-0.724891	0.424585	-0.175275	-0.181998	0.0877675	0.0919107	European
CLUES	CD4_NC	T4	ENSG00000187109	rs1433364	chr12	76464637	A	G	982	88	-0.0662134	0.00462678	-0.0785872	0.0225464	-0.456679	-0.371564	0.00049108	0.0012428	European
CLUES	CD4_NC	T4	ENSG00000111052	rs17735561	chr12	81478866	G	A	982	88	1.01606	0.25698	1.00897	0.508079	0.126172	0.211692	0.0470498	0.0561426	European
CLUES	CD4_NC	T4	ENSG00000257242	rs7956784	chr12	93033574	C	T	982	88	-0.0757606	0.0174937	0.111095	0.058469	-0.1382	0.202547	0.0574253	0.0658494	European
CLUES	CD4_NC	T4	ENSG00000245904	rs10777417	chr12	93015506	G	A	982	88	-0.0607401	0.0129001	0.00837653	0.0595445	-0.150254	0.0149962	0.888125	0.532727	European
CLUES	CD4_NC	T4	ENSG00000102189	rs10859386	chr12	93258453	T	C	982	88	-0.16934	0.0108559	-0.182803	0.0404511	-0.497779	-0.481737	6.21036e-06	2.80416e-05	European
CLUES	CD4_NC	T4	ENSG00000173598	rs78372286	chr12	93762522	T	G	982	88	-0.107737	0.0192605	-0.228025	0.0590985	-0.178502	-0.411306	0.000114135	0.00035698	European
CLUES	CD4_NC	T4	ENSG00000198015	rs12811748	chr12	93895773	T	C	982	88	0.219074	0.0156162	0.203111	0.0437079	0.447673	0.495373	3.36774e-06	1.6094e-05	European
CLUES	CD4_NC	T4	ENSG00000010219	rs34947765	chr12	4776918	C	T	982	88	-0.0790965	0.0177886	-0.0856712	0.0484544	-0.141893	-0.188478	0.0770474	0.0832305	European
CLUES	CD4_NC	T4	ENSG00000139193	rs10849482	chr12	6635274	G	A	982	88	-0.056	0.00749457	-0.11001	0.0366479	-0.238443	-0.319993	0.00268385	0.00525843	European
CLUES	CD4_NC	T4	ENSG00000139192	rs2532496	chr12	6564448	A	G	982	88	0.149723	0.0111773	0.248639	0.0394341	0.427462	0.672136	2.87837e-10	2.82272e-09	European
CLUES	CD4_NC	T4	ENSG00000139190	rs2532485	chr12	6583099	T	A	982	88	-0.0821408	0.0132344	-0.165359	0.0377733	-0.198061	-0.466662	1.19952e-05	4.96384e-05	European
CLUES	CD4_NC	T4	ENSG00000010292	rs3782729	chr12	6563399	C	G	982	88	-0.117312	0.026713	-0.178794	0.084611	-0.140141	-0.22526	0.0345897	0.0437983	European
CLUES	CD4_NC	T4	ENSG00000111639	rs2109427	chr12	6592082	A	C	982	88	-0.0842202	0.0103156	-0.108486	0.0394384	-0.260535	-0.293233	0.0059456	0.0101679	European
CLUES	CD4_NC	T4	ENSG00000126746	rs6786	chr12	6775967	A	G	982	88	0.120286	0.0268521	0.188616	0.0656008	0.142948	0.306499	0.00403756	0.00735937	European
CLUES	CD4_NC	T4	ENSG00000089693	rs2302366	chr12	6862259	G	C	982	88	-0.0671976	0.00838447	-0.0416753	0.0350144	-0.255754	-0.126879	0.233954	0.198159	European
CLUES	CD4_NC	T4	ENSG00000184752	rs10859822	chr12	95396906	C	A	982	88	0.148344	0.00829231	0.110197	0.0205824	0.570874	0.570734	8.6049e-08	5.82805e-07	European
CLUES	CD4_NC	T4	ENSG00000028203	rs249181	chr12	95403521	A	G	982	88	-0.0782054	0.0175296	-0.0528735	0.0432397	-0.142367	-0.130351	0.221405	0.189146	European
CLUES	CD4_NC	T4	ENSG00000111142	rs2596751	chr12	95836917	G	T	982	88	0.0407785	0.00930414	-0.00413682	0.0346605	0.139862	-0.012723	0.904996	0.540009	European
CLUES	CD4_NC	T4	ENSG00000139343	rs117821803	chr12	96194586	C	T	982	88	0.0377824	0.00533223	0.0649493	0.0182073	0.226113	0.380265	0.000360809	0.000959548	European
CLUES	CD4_NC	T4	ENSG00000139344	rs4762646	chr12	96344272	G	A	982	88	0.253699	0.0552574	0.0632952	0.170329	0.146512	0.0396133	0.710187	0.453594	European
CLUES	CD4_NC	T4	ENSG00000111144	rs17025122	chr12	96433422	G	A	982	88	0.0694582	0.0136665	-0.0260875	0.0379282	0.162184	-0.0733209	0.491572	0.344461	European
CLUES	CD4_NC	T4	ENSG00000139350	rs2371688	chr12	97680967	T	C	982	88	0.102014	0.0240182	0.0769868	0.062084	0.135539	0.132189	0.21496	0.184477	European
CLUES	CD4_NC	T4	ENSG00000075415	rs28372744	chr12	98987445	G	A	982	88	0.131268	0.0120319	0.191148	0.0440465	0.348152	0.462612	1.42688e-05	5.79016e-05	European
CLUES	CD4_NC	T4	ENSG00000166130	rs11109561	chr12	99056086	G	A	982	88	0.174554	0.0241498	0.114331	0.0499412	0.230653	0.244042	0.0220611	0.0303421	European
CLUES	CD4_NC	T4	ENSG00000111666	rs3809260	chr12	102091017	G	T	982	88	0.42187	0.0170806	0.417226	0.0567266	0.788171	0.78405	1.9087e-13	2.87507e-12	European
CLUES	CD4_NC	T4	ENSG00000111670	rs10860794	chr12	102217720	C	A	982	88	0.113312	0.0121307	0.173572	0.0410722	0.298081	0.450495	2.3786e-05	9.12141e-05	European
CLUES	CD4_NC	T4	ENSG00000166598	rs1165685	chr12	104333866	T	A	982	88	-0.0390364	0.00697078	-0.00512578	0.0297844	-0.178703	-0.0183455	0.863362	0.520693	European
CLUES	CD4_NC	T4	ENSG00000151131	rs9943769	chr12	105357491	A	C	982	88	-0.0720577	0.0135474	-0.0375194	0.0335196	-0.169734	-0.119321	0.263001	0.216907	European
CLUES	CD4_NC	T4	ENSG00000136051	rs77585712	chr12	105482251	T	C	982	88	0.10253	0.0242798	0.150706	0.0870132	0.134756	0.184631	0.083275	0.0883859	European
CLUES	CD4_NC	T4	ENSG00000235162	rs1465027	chr12	105963844	G	A	982	88	-0.0854512	0.0166492	-0.0670074	0.0585284	-0.163783	-0.122044	0.252263	0.210244	European
CLUES	CD4_NC	T4	ENSG00000111785	rs61942367	chr12	107288424	G	A	982	88	0.108998	0.0251823	0.145979	0.11062	0.138123	0.140675	0.186954	0.16573	European
CLUES	CD4_NC	T4	ENSG00000151135	rs7302408	chr12	107373327	G	T	982	88	-0.0528247	0.0129067	-0.0237242	0.0415078	-0.130607	-0.0609285	0.56762	0.384169	European
CLUES	CD4_NC	T4	ENSG00000136003	rs10778643	chr12	108939901	T	A	982	88	-0.063213	0.0065211	-0.0983738	0.0224965	-0.309335	-0.466147	1.22636e-05	5.05271e-05	European
CLUES	CD4_NC	T4	ENSG00000135093	rs11066507	chr12	109471911	C	T	982	88	-0.169102	0.0317377	-0.0718864	0.0955072	-0.170027	-0.0802359	0.451642	0.324699	European
CLUES	CD4_NC	T4	ENSG00000151148	rs142089760	chr12	109872015	G	A	982	88	0.17771	0.0250794	0.148692	0.0775271	0.22612	0.204453	0.0551183	0.0637711	European
CLUES	CD4_NC	T4	ENSG00000110906	rs7314406	chr12	110050001	A	T	982	88	-0.0885594	0.020983	0.00189172	0.0681501	-0.134682	0.00295902	0.977855	0.565594	European
CLUES	CD4_NC	T4	ENSG00000139428	rs11067030	chr12	109955317	C	T	982	88	-0.0789331	0.0157681	-0.133211	0.0429404	-0.159744	-0.330698	0.00192074	0.00399416	European
CLUES	CD4_NC	T4	ENSG00000139433	rs9645838	chr12	110291572	A	G	982	88	-0.139498	0.00971345	-0.0963855	0.0241432	-0.458288	-0.425575	6.545e-05	0.000216055	European
CLUES	CD4_NC	T4	ENSG00000111229	rs16940970	chr12	111165115	C	T	982	88	-0.0361101	0.00683118	-0.0193212	0.0176679	-0.168685	-0.116576	0.27414	0.223644	European
CLUES	CD4_NC	T4	ENSG00000122986	rs73194023	chr12	111137940	G	A	982	88	-0.291795	0.0365675	-0.387682	0.107245	-0.254641	-0.38535	0.000300455	0.000815157	European
CLUES	CD4_NC	T4	ENSG00000234608	rs35704336	chr12	112294373	T	G	982	88	0.0600008	0.00823633	0.0176026	0.0286149	0.23247	0.0655756	0.538453	0.36961	European
CLUES	CD4_NC	T4	ENSG00000270018	rs7298118	chr12	111837285	A	G	982	88	-0.243644	0.0514394	-0.134528	0.151316	-0.151148	-0.0947729	0.373977	0.280539	European
CLUES	CD4_NC	T4	ENSG00000089248	rs11066120	chr12	112436195	C	T	982	88	-0.0503896	0.00667008	-0.063137	0.0293016	-0.241076	-0.229695	0.0311832	0.0401877	European
CLUES	CD4_NC	T4	ENSG00000139410	rs12826247	chr12	113796871	T	G	982	88	2.18649	0.169582	2.4448	0.641132	0.411446	0.406495	0.000137147	0.000419888	European
CLUES	CD4_NC	T4	ENSG00000088992	rs3736417	chr12	117537379	G	T	982	88	0.176676	0.0257978	0.145415	0.0687849	0.218544	0.225359	0.0345104	0.0437273	European
CLUES	CD4_NC	T4	ENSG00000257218	rs7308053	chr12	120880133	C	T	982	88	-0.283889	0.0278848	-0.275295	0.0735538	-0.324882	-0.398981	0.000182003	0.000535451	European
CLUES	CD4_NC	T4	ENSG00000022840	rs78268708	chr12	121197324	G	C	982	88	-0.0864838	0.0204812	0.0679268	0.0657749	-0.134748	0.110088	0.301737	0.239628	European
CLUES	CD4_NC	T4	ENSG00000157837	rs634850	chr12	121209957	C	T	982	88	0.0801992	0.0138853	0.0068191	0.0427755	0.184315	0.0169938	0.873341	0.525365	European
CLUES	CD4_NC	T4	ENSG00000157895	rs2071190	chr12	121431272	T	A	982	88	0.0576849	0.0120099	0.113143	0.0388704	0.153273	0.31029	0.00360528	0.00669458	European
CLUES	CD4_NC	T4	ENSG00000089041	rs531095	chr12	121605756	T	C	982	88	0.142321	0.0272144	0.095959	0.077454	0.166884	0.132069	0.215377	0.184621	European
CLUES	CD4_NC	T4	ENSG00000135124	rs28360467	chr12	121648132	G	T	982	88	-0.0934502	0.0189984	0.0359358	0.0710914	-0.156967	0.0538851	0.613217	0.406983	European
CLUES	CD4_NC	T4	ENSG00000110931	rs2272076	chr12	121641488	T	C	982	88	0.273639	0.0412563	-0.00903852	0.147883	0.211657	-0.00651533	0.951264	0.557979	European
CLUES	CD4_NC	T4	ENSG00000182500	rs7398511	chr12	122072829	C	A	982	88	0.159927	0.0144982	0.182439	0.0434614	0.352007	0.447479	2.69613e-05	0.000101733	European
CLUES	CD4_NC	T4	ENSG00000188735	rs73413716	chr12	122215128	A	G	982	88	0.386677	0.0274116	0.398567	0.11125	0.45015	0.381909	0.000340165	0.000912378	European
CLUES	CD4_NC	T4	ENSG00000255398	rs2262194	chr12	123198921	T	G	982	88	0.641369	0.117032	-0.234092	0.233598	0.174883	-0.106826	0.316287	0.247984	European
CLUES	CD4_NC	T4	ENSG00000182196	rs4275659	chr12	123447928	T	C	982	88	0.0356912	0.00422511	0.0327727	0.0106286	0.269568	0.328695	0.00204628	0.00420163	European
CLUES	CD4_NC	T4	ENSG00000150967	rs883563	chr12	123460823	A	G	982	88	-0.192886	0.0393315	-0.281925	0.109629	-0.156497	-0.274135	0.0101224	0.0158431	European
CLUES	CD4_NC	T4	ENSG00000051825	rs28472704	chr12	123887369	C	T	982	88	0.170066	0.0166595	0.0909096	0.0443137	0.325761	0.218691	0.0402183	0.0494942	European
CLUES	CD4_NC	T4	ENSG00000256092	rs13302907	chr12	123930646	C	G	982	88	0.269228	0.0335061	-0.165356	0.150544	0.256413	-0.117089	0.272033	0.222214	European
CLUES	CD4_NC	T4	ENSG00000139697	rs10846490	chr12	123750994	G	A	982	88	-0.0799215	0.0172016	-0.0718216	0.0670863	-0.148265	-0.114125	0.284356	0.229493	European
CLUES	CD4_NC	T4	ENSG00000150977	rs1662	chr12	123900136	G	A	982	88	0.0507028	0.0124046	-0.0455165	0.0425731	0.130435	-0.11397	0.285008	0.229822	European
CLUES	CD4_NC	T4	ENSG00000184209	rs6606748	chr12	123952739	C	T	982	88	0.107299	0.012876	0.161005	0.0364426	0.265926	0.470966	9.95962e-06	4.22359e-05	European
CLUES	CD4_NC	T4	ENSG00000111364	rs35064645	chr12	124065152	C	T	982	88	0.0966294	0.0130816	0.130038	0.0492421	0.235719	0.28151	0.00827117	0.0134603	European
CLUES	CD4_NC	T4	ENSG00000168778	rs78846567	chr12	124155733	C	A	982	88	-0.280606	0.0675484	-0.734603	0.283567	-0.132564	-0.276156	0.00958155	0.0151477	European
CLUES	CD4_NC	T4	ENSG00000185344	rs1051793	chr12	124144395	A	G	982	88	0.0674103	0.0133793	0.0887085	0.0406592	0.160781	0.232576	0.0291275	0.0379802	European
CLUES	CD4_NC	T4	ENSG00000256732	rs7304181	chr12	127226035	G	A	982	88	1.66808	0.411788	1.53127	4371.91	0.129267	3.73371e-05	0.999721	0.565594	European
CLUES	CD4_NC	T4	ENSG00000256128	rs1706503	chr12	127254839	C	G	982	88	-0.761513	0.0651921	-1.08727	0.211477	-0.372757	-0.548068	2.72794e-07	1.65157e-06	European
CLUES	CD4_NC	T4	ENSG00000185684	rs61944633	chr12	132573740	A	G	982	88	-0.218632	0.0292005	-0.187977	0.0911815	-0.238928	-0.219764	0.0392489	0.048587	European
CLUES	CD4_NC	T4	ENSG00000196458	rs11833667	chr12	133501738	T	C	982	88	0.14046	0.0240723	0.143787	0.0827319	0.1862	0.18527	0.0822131	0.0876633	European
CLUES	CD4_NC	T4	ENSG00000090612	rs11147282	chr12	133758100	G	A	982	88	-0.114065	0.0235804	-0.14154	0.0642691	-0.154364	-0.234767	0.0276438	0.0362969	European
CLUES	CD4_NC	T4	ENSG00000111669	rs2071066	chr12	6977275	T	C	982	88	-0.0563108	0.0075495	-0.020814	0.0257306	-0.238022	-0.086231	0.418562	0.306893	European
CLUES	CD4_NC	T4	ENSG00000111671	rs2001004	chr12	6977359	A	G	982	88	0.221645	0.0147699	0.285381	0.0565329	0.478879	0.538123	4.46354e-07	2.56229e-06	European
CLUES	CD4_NC	T4	ENSG00000205885	rs3782924	chr12	7262154	C	T	982	88	0.217264	0.0230813	0.150518	0.0962398	0.300381	0.166722	0.117819	0.115421	European
CLUES	CD4_NC	T4	ENSG00000139197	rs1450962	chr12	7320545	A	G	982	88	0.164978	0.0193871	0.261379	0.0700187	0.271555	0.397938	0.000189217	0.000550654	European
CLUES	CD4_NC	T4	ENSG00000003056	rs12371962	chr12	9113511	C	T	982	88	0.06209	0.00990466	0.098347	0.0324978	0.200044	0.322601	0.00247592	0.00492276	European
CLUES	CD4_NC	T4	ENSG00000139187	rs61916511	chr12	9111502	C	T	982	88	0.328101	0.0369525	0.407131	0.117317	0.28334	0.369941	0.00051977	0.00130662	European
CLUES	CD4_NC	T4	ENSG00000245105	rs61916001	chr12	9172176	T	C	982	88	0.489127	0.0463423	0.436391	0.103205	0.336813	0.45075	2.35353e-05	9.0622e-05	European
CLUES	CD4_NC	T4	ENSG00000126838	rs61916014	chr12	9219199	C	T	982	88	0.535576	0.110954	0.400061	0.308502	0.154036	0.138238	0.194706	0.171312	European
CLUES	CD4_NC	T4	ENSG00000237248	rs11502446	chr12	9167383	A	T	982	88	-0.368101	0.0281626	-0.412874	0.112081	-0.417098	-0.392687	0.000229849	0.000644973	European
CLUES	CD4_NC	T4	ENSG00000256427	rs11048494	chr12	9172332	C	G	982	88	-0.552517	0.10494	-0.213538	0.203202	-0.168015	-0.112023	0.293318	0.234811	European
CLUES	CD4_NC	T4	ENSG00000111796	rs10743738	chr12	9623841	G	T	982	88	-0.0905865	0.0141884	-0.0163019	0.072771	-0.203739	-0.0238802	0.822745	0.502311	European
CLUES	CD4_NC	T4	ENSG00000069493	rs11835594	chr12	9871724	C	G	982	88	0.215063	0.0142203	0.152999	0.0394326	0.482615	0.413611	0.000104451	0.000328877	European
CLUES	CD4_NC	T4	ENSG00000184293	rs10844622	chr12	9885082	G	A	982	88	-0.279291	0.0305896	-0.174514	0.0850655	-0.291358	-0.218694	0.0402156	0.0494942	European
CLUES	CD4_NC	T4	ENSG00000110852	rs2594072	chr12	10005778	A	G	982	88	0.119358	0.0101353	0.170536	0.0274232	0.375801	0.662913	5.01378e-10	4.653e-09	European
CLUES	CD4_NC	T4	ENSG00000225231	rs74737544	chr12	10086812	G	T	982	88	2.9286	0.228721	1.67524	0.89084	0.4086	0.200464	0.060037	0.0681388	European
CLUES	CD4_NC	T4	ENSG00000060138	rs1042085	chr12	10875525	G	A	982	88	0.550147	0.0482788	0.584079	0.118696	0.363636	0.52456	8.61863e-07	4.58413e-06	European
CLUES	CD4_NC	T4	ENSG00000256436	rs965243	chr12	11021008	T	A	982	88	-0.544581	0.0996348	-0.381114	0.424352	-0.17442	-0.0957387	0.369128	0.277909	European
CLUES	CD4_NC	T4	ENSG00000212127	rs1663388	chr12	10884263	G	A	982	88	-0.146972	0.0349386	0.0129852	0.108965	-0.134237	0.0127035	0.905141	0.540009	European
CLUES	CD4_NC	T4	ENSG00000111215	rs1650028	chr12	11347798	A	G	982	88	-0.163368	0.0124856	-0.209759	0.0504042	-0.417542	-0.443622	3.16103e-05	0.000116474	European
CLUES	CD4_NC	T4	ENSG00000197870	rs10772397	chr12	11138683	C	T	982	88	0.83791	0.0809902	0.581336	0.276214	0.330148	0.224357	0.035321	0.0446343	European
CLUES	CD4_NC	T4	ENSG00000247157	rs1863848	chr12	11328653	C	T	982	88	-0.311339	0.030364	-0.217769	0.0908274	-0.327204	-0.255587	0.0165021	0.0239563	European
CLUES	CD4_NC	T4	ENSG00000121380	rs2287154	chr12	12224543	C	T	982	88	0.429131	0.0414092	0.526176	0.127273	0.330702	0.44071	3.56147e-05	0.000127487	European
CLUES	CD4_NC	T4	ENSG00000070018	rs56084505	chr12	12390657	C	T	982	88	0.227905	0.0363532	0.251138	0.148023	0.200058	0.180859	0.0897704	0.0935399	European
CLUES	CD4_NC	T4	ENSG00000165714	rs56188411	chr12	12619047	C	T	982	88	-0.155028	0.0276142	-0.211152	0.0824065	-0.179152	-0.273144	0.0103975	0.0161688	European
CLUES	CD4_NC	T4	ENSG00000111266	rs17312055	chr12	12621567	T	G	982	88	-0.237097	0.0432833	-0.495533	0.117808	-0.174804	-0.44839	2.5962e-05	9.87541e-05	European
CLUES	CD4_NC	T4	ENSG00000183150	rs12321383	chr12	12853241	C	T	982	88	0.210646	0.0469905	0.378865	0.165275	0.14305	0.244364	0.0218862	0.0301456	European
CLUES	CD4_NC	T4	ENSG00000178878	rs34327	chr12	12873748	T	C	982	88	0.136281	0.0152115	0.174323	0.0466625	0.285896	0.398241	0.000187094	0.000547498	European
CLUES	CD4_NC	T4	ENSG00000255621	rs11055200	chr12	13172324	A	G	982	88	0.771399	0.123109	1.04157	0.377092	0.199956	0.294442	0.00574286	0.00986596	European
CLUES	CD4_NC	T4	ENSG00000134531	rs13479	chr12	13128058	T	C	982	88	-0.85266	0.198813	0.700322	0.419083	-0.13686	0.178138	0.0947052	0.0972291	European
CLUES	CD4_NC	T4	ENSG00000246705	rs4764123	chr12	14905096	A	G	982	88	-0.0453796	0.00815602	-0.0285555	0.0237341	-0.177552	-0.128255	0.228921	0.194333	European
CLUES	CD4_NC	T4	ENSG00000182993	rs1985583	chr12	15035509	G	A	982	88	0.103387	0.024215	-0.112231	0.0833037	0.136246	-0.143617	0.177901	0.15966	European
CLUES	CD4_NC	T4	ENSG00000052126	rs10841164	chr12	19320243	C	T	982	88	0.337734	0.0462964	0.235415	0.161816	0.232794	0.155086	0.145715	0.136026	European
CLUES	CD4_NC	T4	ENSG00000139154	rs2163224	chr12	19596266	A	G	982	88	-0.105082	0.0203502	-0.150317	0.053529	-0.16478	-0.299348	0.00498293	0.0087521	European
CLUES	CD4_NC	T4	ENSG00000121350	rs1476904	chr12	21598884	G	A	982	88	-0.140289	0.0135834	-0.0595892	0.0288673	-0.329579	-0.220049	0.0389945	0.0483039	European
CLUES	CD4_NC	T4	ENSG00000111711	rs67187752	chr12	21648070	C	T	982	88	0.111899	0.0200309	0.128306	0.062443	0.178266	0.219039	0.0399015	0.0491686	European
CLUES	CD4_NC	T4	ENSG00000118307	rs150178312	chr12	25324140	A	G	982	88	0.47374	0.0982583	0.120194	0.280767	0.153856	0.0456348	0.668584	0.43499	European
CLUES	CD4_NC	T4	ENSG00000205707	rs11047846	chr12	25267999	G	T	982	88	-0.0419034	0.00885363	-0.0289978	0.0238014	-0.151033	-0.129873	0.223102	0.190251	European
CLUES	CD4_NC	T4	ENSG00000256377	rs76851022	chr12	27851984	C	T	982	88	3.56774	0.11974	4.20787	0.611031	0.950824	0.734105	5.71762e-12	7.12699e-11	European
CLUES	CD4_NC	T4	ENSG00000087448	rs10842987	chr12	27957933	A	C	982	88	-0.209511	0.0226408	-0.333488	0.0664528	-0.295297	-0.534965	5.20991e-07	2.94583e-06	European
CLUES	CD4_NC	T4	ENSG00000247934	rs11049394	chr12	28323880	G	A	982	88	0.491645	0.0686258	0.735066	0.176461	0.228617	0.444055	3.10525e-05	0.000115094	European
CLUES	CD4_NC	T4	ENSG00000257176	rs7980761	chr12	29565012	C	T	982	88	0.585554	0.126208	0.909454	0.515736	0.148056	0.18798	0.0778312	0.0839327	European
CLUES	CD4_NC	T4	ENSG00000087502	rs10843390	chr12	29496991	C	T	982	88	0.10468	0.013224	0.0703783	0.0353402	0.252606	0.21229	0.046431	0.0556485	European
CLUES	CD4_NC	T4	ENSG00000151746	rs4931593	chr12	32144856	C	A	982	88	0.0863081	0.0198532	0.0925712	0.0578606	0.138729	0.17055	0.109621	0.109092	European
CLUES	CD4_NC	T4	ENSG00000087470	rs56782904	chr12	32838761	T	C	982	88	0.0962329	0.0142786	0.0621042	0.042338	0.215071	0.156368	0.142413	0.133539	European
CLUES	CD4_NC	T4	ENSG00000057294	rs7960630	chr12	32939603	T	C	982	88	0.321965	0.0716428	0.185948	0.22046	0.14341	0.0899125	0.398974	0.294943	European
CLUES	CD4_NC	T4	ENSG00000139133	rs76921972	chr12	34479072	G	A	982	88	0.190957	0.0496346	-0.0075444	0.185665	0.122771	-0.00433165	0.967587	0.564214	European
CLUES	CD4_NC	T4	ENSG00000151229	rs12310523	chr12	40277086	G	A	982	88	0.139592	0.0313821	0.0495782	0.097299	0.141946	0.0543176	0.610371	0.406096	European
CLUES	CD4_NC	T4	ENSG00000129317	rs11182214	chr12	44082948	T	G	982	88	0.0407129	0.00961941	0.0726064	0.0230635	0.13506	0.33559	0.00164328	0.00351203	European
CLUES	CD4_NC	T4	ENSG00000257261	rs4768697	chr12	46748965	C	G	982	88	0.761724	0.0440711	0.852083	0.141765	0.551554	0.640725	1.84918e-09	1.58263e-08	European
CLUES	CD4_NC	T4	ENSG00000272369	rs4768697	chr12	46748965	C	G	982	88	0.609439	0.0373174	0.620751	0.0940309	0.52115	0.70373	4.06824e-11	4.50588e-10	European
CLUES	CD4_NC	T4	ENSG00000179715	rs215379	chr12	47754636	C	T	982	88	0.0830692	0.0100374	0.0581039	0.0335289	0.264098	0.184733	0.0831045	0.0883045	European
CLUES	CD4_NC	T4	ENSG00000258181	rs1101796	chr12	47647013	G	T	982	88	0.240194	0.0211083	0.301382	0.0667559	0.363122	0.481267	6.34125e-06	2.84959e-05	European
CLUES	CD4_NC	T4	ENSG00000257925	rs855155	chr12	47642732	C	T	982	88	0.816952	0.0760168	0.656355	0.224844	0.34295	0.311184	0.00350976	0.00655599	European
CLUES	CD4_NC	T4	ENSG00000257433	rs73111220	chr12	47972547	A	C	982	88	0.430852	0.0616508	0.372536	0.23572	0.223015	0.168473	0.114011	0.112333	European
CLUES	CD4_NC	T4	ENSG00000111405	rs7135261	chr12	48417562	C	T	982	88	1.27254	0.290582	10.3942	5262.49	0.139748	0.000210552	0.998424	0.565594	European
CLUES	CD4_NC	T4	ENSG00000134291	rs2071357	chr12	48366547	G	A	982	88	-0.0751392	0.010495	-0.0323932	0.0337438	-0.228469	-0.102334	0.337069	0.25915	European
CLUES	CD4_NC	T4	ENSG00000196199	rs4769837	chr13	20223333	A	G	982	88	-0.0399006	0.00659755	-0.0343416	0.0239248	-0.192993	-0.153014	0.151173	0.140079	European
CLUES	CD4_NC	T4	ENSG00000121742	rs4769117	chr13	21054724	A	G	982	88	-0.644184	0.0576302	-0.202247	0.188175	-0.356701	-0.114572	0.282472	0.228462	European
CLUES	CD4_NC	T4	ENSG00000165475	rs14236	chr13	21063524	A	G	982	88	-0.103561	0.0148698	-0.0804507	0.0374337	-0.222246	-0.229101	0.0316222	0.0407255	European
CLUES	CD4_NC	T4	ENSG00000032742	rs9509279	chr13	21133719	G	C	982	88	-0.13608	0.0162426	-0.0537919	0.0485303	-0.267352	-0.118158	0.267681	0.219741	European
CLUES	CD4_NC	T4	ENSG00000132953	rs75350325	chr13	21501256	A	G	982	88	-0.118224	0.0187163	-0.0440745	0.0697305	-0.201571	-0.0673788	0.527342	0.36384	European
CLUES	CD4_NC	T4	ENSG00000224429	rs9580079	chr13	21894947	C	T	982	88	-0.183379	0.0358625	-0.150066	0.092609	-0.163175	-0.172738	0.105142	0.105334	European
CLUES	CD4_NC	T4	ENSG00000182957	rs9553228	chr13	24854904	C	T	982	88	0.046285	0.0103028	0.0690779	0.0294499	0.14336	0.250042	0.0189962	0.0270009	European
CLUES	CD4_NC	T4	ENSG00000122034	rs1049302	chr13	27998769	T	C	982	88	0.0437423	0.00737362	0.0069491	0.0227774	0.189306	0.0325225	0.760299	0.475756	European
CLUES	CD4_NC	T4	ENSG00000122033	rs9507886	chr13	27957286	G	A	982	88	0.0650882	0.0140492	0.127481	0.0364041	0.147841	0.373298	0.000462055	0.00118366	European
CLUES	CD4_NC	T4	ENSG00000139517	rs1049302	chr13	27998769	T	C	982	88	-0.103739	0.0242227	-0.115052	0.0632065	-0.136667	-0.19404	0.0687199	0.0760677	European
CLUES	CD4_NC	T4	ENSG00000186184	rs2232669	chr13	28195495	C	T	982	88	0.206904	0.00693361	0.247846	0.030315	0.952256	0.871533	2.94147e-16	5.76919e-15	European
CLUES	CD4_NC	T4	ENSG00000139514	rs113174681	chr13	30275771	G	A	982	88	0.176668	0.0368217	0.193808	0.109863	0.153108	0.188052	0.0777171	0.0838577	European
CLUES	CD4_NC	T4	ENSG00000122043	rs11147402	chr13	30503872	G	A	982	88	0.186879	0.037588	-0.137228	0.137166	0.158656	-0.106648	0.317092	0.248376	European
CLUES	CD4_NC	T4	ENSG00000132965	rs17245099	chr13	31317989	G	C	982	88	-0.134738	0.0232615	-0.167893	0.0921005	-0.184841	-0.194326	0.0683127	0.0758142	European
CLUES	CD4_NC	T4	ENSG00000139597	rs7338289	chr13	32790998	G	A	982	88	0.05657	0.0123522	0.0217552	0.0398963	0.146146	0.0581284	0.585552	0.393324	European
CLUES	CD4_NC	T4	ENSG00000133103	rs67976778	chr13	40238175	C	T	982	88	-0.10097	0.0219999	-0.148305	0.0651158	-0.146459	-0.242789	0.0227528	0.0310237	European
CLUES	CD4_NC	T4	ENSG00000120688	rs73176937	chr13	41598028	T	A	982	88	0.0905292	0.0224315	-0.112212	0.066444	0.128788	-0.180029	0.0912536	0.0946662	European
CLUES	CD4_NC	T4	ENSG00000120690	rs9532679	chr13	41522338	A	C	982	88	-0.0571385	0.0115721	-0.122986	0.0489649	-0.157565	-0.267751	0.0120142	0.0182501	European
CLUES	CD4_NC	T4	ENSG00000172766	rs34250367	chr13	41884128	G	A	982	88	-0.0805328	0.0172783	-0.0607798	0.0682288	-0.148736	-0.0949621	0.373024	0.280382	European
CLUES	CD4_NC	T4	ENSG00000120675	rs17624230	chr13	43604332	T	A	982	88	-0.323613	0.00981253	-0.382268	0.0260421	-1.05242	-1.56477	8.8067e-49	1.10546e-46	European
CLUES	CD4_NC	T4	ENSG00000179630	rs61960018	chr13	44510940	T	A	982	88	0.420885	0.0662624	0.378861	0.243964	0.202694	0.165544	0.120438	0.117078	European
CLUES	CD4_NC	T4	ENSG00000151773	rs11617551	chr13	44443977	T	C	982	88	0.495415	0.0298944	0.42395	0.0784551	0.528839	0.576039	6.52701e-08	4.48524e-07	European
CLUES	CD4_NC	T4	ENSG00000227258	rs4942281	chr13	44708126	C	T	982	88	1.05886	0.145106	1.11573	0.34207	0.232861	0.3477	0.00110739	0.0025005	European
CLUES	CD4_NC	T4	ENSG00000273149	rs139210021	chr13	45869390	G	A	982	88	0.323802	0.0682321	0.0250401	0.404697	0.151438	0.00659575	0.950663	0.557962	European
CLUES	CD4_NC	T4	ENSG00000170919	rs78234315	chr13	45982795	G	A	982	88	0.09108	0.0192132	-0.000681679	0.0551798	0.151275	-0.00131692	0.990143	0.565594	European
CLUES	CD4_NC	T4	ENSG00000251015	rs9595314	chr13	45943440	A	T	982	88	-0.282938	0.0662764	0.0466348	0.304412	-0.136231	0.0163308	0.878244	0.527977	European
CLUES	CD4_NC	T4	ENSG00000123200	rs2031633	chr13	46596140	C	T	982	88	-0.0375651	0.0090675	-0.113423	0.0331655	-0.132203	-0.364562	0.00062645	0.00153584	European
CLUES	CD4_NC	T4	ENSG00000136167	rs7323698	chr13	46702602	G	A	982	88	-0.101682	0.0196917	0.00359923	0.0715608	-0.164781	0.00536159	0.959886	0.561637	European
CLUES	CD4_NC	T4	ENSG00000139684	rs1216969	chr13	47371700	T	C	982	88	-0.0409562	0.00771666	-0.0671766	0.0264005	-0.169369	-0.271247	0.0109428	0.01688	European
CLUES	CD4_NC	T4	ENSG00000260388	rs4941615	chr13	48459901	C	T	982	88	0.177516	0.0356543	-0.011607	0.111814	0.15888	-0.0110657	0.917323	0.544688	European
CLUES	CD4_NC	T4	ENSG00000227848	rs12864691	chr13	48543958	T	C	982	88	0.972854	0.186554	1.71591	1.51978	0.166413	0.120358	0.258874	0.213972	European
CLUES	CD4_NC	T4	ENSG00000136143	rs9534914	chr13	48589614	T	C	982	88	-0.173045	0.0291322	-0.0802144	0.060301	-0.189553	-0.141803	0.183441	0.16354	European
CLUES	CD4_NC	T4	ENSG00000136146	rs9526450	chr13	48698793	T	C	982	88	0.0708342	0.0129654	0.181557	0.0343204	0.174342	0.563922	1.22278e-07	8.02209e-07	European
CLUES	CD4_NC	T4	ENSG00000136156	rs1961026	chr13	49182467	T	C	982	88	-0.080694	0.0174026	-0.147475	0.0212473	-0.147969	-0.739903	3.89596e-12	4.95649e-11	European
CLUES	CD4_NC	T4	ENSG00000102547	rs7993195	chr13	49867262	C	A	982	88	-0.189641	0.0421195	-0.188968	0.101767	-0.143679	-0.197942	0.0633306	0.0711478	European
CLUES	CD4_NC	T4	ENSG00000136147	rs7991031	chr13	50100898	A	G	982	88	0.069002	0.00831878	-0.00216197	0.0281296	0.264695	-0.00819305	0.938737	0.553356	European
CLUES	CD4_NC	T4	ENSG00000123179	rs3809325	chr13	50266109	T	C	982	88	-0.187473	0.00746655	-0.185246	0.0261427	-0.801241	-0.755364	1.38101e-12	1.87069e-11	European
CLUES	CD4_NC	T4	ENSG00000204977	rs2066559	chr13	50610989	G	A	982	88	-0.0910574	0.0193125	0.0133458	0.0435093	-0.15046	0.0326981	0.759045	0.475603	European
CLUES	CD4_NC	T4	ENSG00000176124	rs7982125	chr13	50610316	G	A	982	88	-0.142077	0.0262239	-0.164156	0.0548922	-0.17289	-0.318791	0.002785	0.00542276	European
CLUES	CD4_NC	T4	ENSG00000236778	rs9535676	chr13	52035163	A	G	982	88	0.0853481	0.0160801	0.162751	0.0458315	0.169375	0.378545	0.000383671	0.00100894	European
CLUES	CD4_NC	T4	ENSG00000136100	rs9535893	chr13	52751992	A	G	982	88	-0.119934	0.0225318	-0.0896736	0.0776484	-0.16986	-0.123109	0.248144	0.207379	European
CLUES	CD4_NC	T4	ENSG00000118922	rs77919370	chr13	74707430	G	A	982	88	-0.0671081	0.0138928	-0.0393538	0.0399604	-0.154145	-0.104982	0.324713	0.25212	European
CLUES	CD4_NC	T4	ENSG00000136111	rs2274758	chr13	75894015	T	C	982	88	-0.0829397	0.00939257	-0.0344549	0.0378409	-0.281788	-0.0970619	0.362548	0.274039	European
CLUES	CD4_NC	T4	ENSG00000188243	rs9543961	chr13	76106054	T	G	982	88	-0.103765	0.00471428	-0.0893074	0.0222958	-0.702393	-0.426996	6.18665e-05	0.000205444	European
CLUES	CD4_NC	T4	ENSG00000261105	rs9600517	chr13	76237724	A	G	982	88	-0.707336	0.0668903	-0.437968	0.237388	-0.337448	-0.196672	0.0650454	0.0727704	European
CLUES	CD4_NC	T4	ENSG00000227354	rs61966637	chr13	79901209	T	C	982	88	0.39119	0.0411096	0.523984	0.132956	0.303661	0.420115	8.11329e-05	0.00026203	European
CLUES	CD4_NC	T4	ENSG00000179399	rs144336484	chr13	92242400	G	C	982	88	1.78594	0.446541	-1.70993	11542.5	0.127629	-1.5792e-05	0.999882	0.565594	European
CLUES	CD4_NC	T4	ENSG00000080166	rs6492711	chr13	95196559	C	T	982	88	0.487602	0.0924784	0.514317	0.372915	0.168256	0.147021	0.167839	0.152667	European
CLUES	CD4_NC	T4	ENSG00000152749	rs9524553	chr13	95251508	C	T	982	88	0.202887	0.0233258	0.196285	0.0538928	0.277562	0.388253	0.000270386	0.000745394	European
CLUES	CD4_NC	T4	ENSG00000125245	rs9554581	chr13	99962892	C	T	982	88	0.236594	0.0348825	0.237357	0.111948	0.216441	0.226018	0.033986	0.043121	European
CLUES	CD4_NC	T4	ENSG00000125247	rs9554713	chr13	101279542	C	T	982	88	0.268457	0.0238597	0.119825	0.0862464	0.359048	0.148103	0.164732	0.150058	European
CLUES	CD4_NC	T4	ENSG00000134897	rs7319550	chr13	103435321	T	G	982	88	0.175551	0.0357324	0.0183519	0.0796021	0.156778	0.0245762	0.817668	0.500185	European
CLUES	CD4_NC	T4	ENSG00000041515	rs9520848	chr13	108995449	T	C	982	88	1.04784	0.0638721	1.26019	0.24218	0.523514	0.554696	1.95561e-07	1.23979e-06	European
CLUES	CD4_NC	T4	ENSG00000213995	rs330570	chr13	111293847	G	A	982	88	-0.12839	0.0292026	-0.0907412	0.0784967	-0.140298	-0.123229	0.247686	0.207216	European
CLUES	CD4_NC	T4	ENSG00000134905	rs413235	chr13	111298906	T	C	982	88	-0.0805346	0.0154081	-0.120973	0.0392922	-0.166793	-0.328202	0.00207828	0.00425804	European
CLUES	CD4_NC	T4	ENSG00000088448	rs67008969	chr13	111535439	T	C	982	88	-0.0652197	0.0120238	-0.0242732	0.0321414	-0.173094	-0.0805047	0.450129	0.323734	European
CLUES	CD4_NC	T4	ENSG00000126217	rs75509408	chr13	113678351	G	A	982	88	0.237266	0.046671	0.135329	0.162538	0.16223	0.0887552	0.405072	0.298747	European
CLUES	CD4_NC	T4	ENSG00000150403	rs2258793	chr13	114126729	G	A	982	88	-0.111481	0.0237769	0.0698033	0.0731928	-0.149621	0.101664	0.34024	0.260525	European
CLUES	CD4_NC	T4	ENSG00000198176	rs7996948	chr13	114302092	C	T	982	88	0.10456	0.0184532	0.127413	0.0743311	0.180817	0.182726	0.0865062	0.0907918	European
CLUES	CD4_NC	T4	ENSG00000183087	rs7399621	chr13	114527851	C	G	982	88	-0.260841	0.0506889	-0.064606	0.158449	-0.164213	-0.0434651	0.683465	0.441772	European
CLUES	CD4_NC	T4	ENSG00000185989	rs12100155	chr13	114955434	T	G	982	88	0.0632536	0.00945627	0.0473645	0.0295629	0.213457	0.170791	0.10912	0.108709	European
CLUES	CD4_NC	T4	ENSG00000130177	rs7994556	chr13	114998076	C	T	982	88	0.13947	0.0157036	0.108802	0.0445232	0.283418	0.2605	0.0145372	0.0214849	European
CLUES	CD4_NC	T4	ENSG00000169062	rs7331680	chr13	115000650	G	T	982	88	0.235402	0.0117837	0.203768	0.0287487	0.637486	0.755573	1.36156e-12	1.85772e-11	European
CLUES	CD4_NC	T4	ENSG00000100814	rs2001572	chr14	20767868	T	A	982	88	0.06308	0.00972343	0.0666094	0.0364317	0.207022	0.194901	0.0674989	0.0752024	European
CLUES	CD4_NC	T4	ENSG00000259001	rs72671268	chr14	20806353	G	T	982	88	0.203782	0.0367383	0.412962	0.110125	0.177008	0.399744	0.000176883	0.000525314	European
CLUES	CD4_NC	T4	ENSG00000092094	rs999692	chr14	20917665	T	C	982	88	0.0459018	0.00974888	0.0555449	0.0303949	0.150252	0.194806	0.0676336	0.075308	European
CLUES	CD4_NC	T4	ENSG00000169413	rs12884216	chr14	21253303	G	A	982	88	0.198619	0.0360314	0.056501	0.0584852	0.175908	0.102984	0.334007	0.257638	European
CLUES	CD4_NC	T4	ENSG00000134001	rs6573770	chr14	67863873	G	C	982	88	-0.114775	0.022287	-0.219517	0.0533161	-0.164338	-0.438903	3.83381e-05	0.000135688	European
CLUES	CD4_NC	T4	ENSG00000213463	rs10134004	chr14	71049388	T	C	982	88	-0.0612809	0.0120675	-0.040106	0.0404558	-0.162051	-0.105679	0.321513	0.250463	European
CLUES	CD4_NC	T4	ENSG00000133997	rs11625004	chr14	71053024	G	A	982	88	0.0873161	0.0175709	0.305587	0.106039	0.158579	0.307204	0.00395375	0.00724165	European
CLUES	CD4_NC	T4	ENSG00000100731	rs61992087	chr14	71613451	G	A	982	88	-0.124903	0.01175	-0.027149	0.0356923	-0.339217	-0.0810847	0.446871	0.322377	European
CLUES	CD4_NC	T4	ENSG00000119707	rs75970691	chr14	73512547	A	G	982	88	0.0546519	0.0111222	0.170257	0.055625	0.156805	0.326283	0.00220741	0.00447588	European
CLUES	CD4_NC	T4	ENSG00000176903	rs12436305	chr14	74112994	T	G	982	88	0.0813025	0.0151293	0.0221714	0.0505349	0.171487	0.0467693	0.660854	0.430854	European
CLUES	CD4_NC	T4	ENSG00000259065	rs74576495	chr14	74254212	G	A	982	88	0.563541	0.0383109	0.730144	0.121692	0.469405	0.639596	1.97382e-09	1.66994e-08	European
CLUES	CD4_NC	T4	ENSG00000156030	rs7148574	chr14	74142671	T	C	982	88	-0.160533	0.0163118	-0.164746	0.0449123	-0.314056	-0.391028	0.000244293	0.000679429	European
CLUES	CD4_NC	T4	ENSG00000140043	rs8020267	chr14	74318714	A	G	982	88	-0.253326	0.0394402	-0.355192	0.0868797	-0.204968	-0.435816	4.3452e-05	0.000150672	European
CLUES	CD4_NC	T4	ENSG00000119723	rs10400727	chr14	74471392	T	C	982	88	-0.136077	0.0158915	-0.128583	0.0572542	-0.273252	-0.239405	0.0247156	0.0330749	European
CLUES	CD4_NC	T4	ENSG00000156050	rs10483856	chr14	74365295	A	G	982	88	-0.17576	0.043258	-0.016156	0.151204	-0.129658	-0.0113901	0.914909	0.543426	European
CLUES	CD4_NC	T4	ENSG00000205659	rs11622838	chr14	74669359	A	G	982	88	-0.217198	0.0243207	-0.164062	0.0646826	-0.284987	-0.270383	0.0111992	0.0172136	European
CLUES	CD4_NC	T4	ENSG00000119688	rs71429048	chr14	74799143	C	T	982	88	0.0805298	0.0100587	-0.00215772	0.0321111	0.25548	-0.00716308	0.946426	0.556354	European
CLUES	CD4_NC	T4	ENSG00000165898	rs4903231	chr14	74962233	G	A	982	88	-0.209647	0.0103364	-0.22165	0.0274389	-0.647236	-0.86111	6.58743e-16	1.24033e-14	European
CLUES	CD4_NC	T4	ENSG00000119655	rs4903231	chr14	74962233	G	A	982	88	-0.154862	0.00551474	-0.137237	0.0168427	-0.896116	-0.868595	3.69561e-16	7.17359e-15	European
CLUES	CD4_NC	T4	ENSG00000198208	rs11159109	chr14	75389074	G	A	982	88	0.139775	0.0251427	0.261582	0.0884172	0.177403	0.315377	0.00309138	0.00589138	European
CLUES	CD4_NC	T4	ENSG00000119718	rs12882111	chr14	75460741	G	T	982	88	0.104272	0.0136011	0.0825718	0.0427452	0.244646	0.205922	0.0533936	0.0622113	European
CLUES	CD4_NC	T4	ENSG00000258646	rs735452	chr14	75497984	C	T	982	88	-0.717683	0.0444981	-0.939557	0.131133	-0.514678	-0.763781	7.78446e-13	1.11039e-11	European
CLUES	CD4_NC	T4	ENSG00000259138	rs175508	chr14	75527620	G	A	982	88	0.548412	0.0638508	0.912732	0.255815	0.274085	0.380343	0.000359806	0.000958233	European
CLUES	CD4_NC	T4	ENSG00000089916	rs2543383	chr14	76626703	T	C	982	88	0.0619422	0.0147202	0.0369666	0.0411657	0.134282	0.0957265	0.369189	0.277909	European
CLUES	CD4_NC	T4	ENSG00000197734	rs111777216	chr14	78124381	C	T	982	88	0.772309	0.130031	0.492126	0.476674	0.189534	0.110056	0.301878	0.239628	European
CLUES	CD4_NC	T4	ENSG00000063761	rs17752869	chr14	78299571	C	T	982	88	0.426527	0.0546501	1.0617	0.155958	0.249058	0.725689	9.92605e-12	1.20578e-10	European
CLUES	CD4_NC	T4	ENSG00000140022	rs3783938	chr14	81594380	C	T	982	88	1.68599	0.416029	-0.280635	0.363306	0.129323	-0.0823432	0.43985	0.3189	European
CLUES	CD4_NC	T4	ENSG00000053254	rs57949722	chr14	90097489	A	T	982	88	-0.0353126	0.00807944	0.000876126	0.0291469	-0.139474	0.0032043	0.97602	0.565594	European
CLUES	CD4_NC	T4	ENSG00000140025	rs12232164	chr14	90417508	G	A	982	88	0.268629	0.0609173	-0.0923564	0.163234	0.14072	-0.0603137	0.571535	0.386125	European
CLUES	CD4_NC	T4	ENSG00000133943	rs61990142	chr14	91656057	A	G	982	88	-0.0528127	0.0120247	-0.0624335	0.0445414	-0.140155	-0.149421	0.161006	0.1473	European
CLUES	CD4_NC	T4	ENSG00000015133	rs12590074	chr14	91867390	T	G	982	88	0.0577496	0.00873675	0.0448248	0.0328583	0.210932	0.145423	0.172509	0.15586	European
CLUES	CD4_NC	T4	ENSG00000165929	rs61990134	chr14	92334242	C	T	982	88	-0.0592942	0.00960948	-0.0315736	0.0300334	-0.196905	-0.112067	0.293129	0.234811	European
CLUES	CD4_NC	T4	ENSG00000183648	rs7151027	chr14	92588917	T	A	982	88	-0.0547592	0.0090454	-0.0206311	0.032737	-0.193185	-0.0671805	0.528558	0.364362	European
CLUES	CD4_NC	T4	ENSG00000165934	rs7160819	chr14	92583001	C	T	982	88	-0.0921333	0.0170944	-0.00076183	0.0457338	-0.171991	-0.00177574	0.98671	0.565594	European
CLUES	CD4_NC	T4	ENSG00000066455	rs12890143	chr14	93147671	A	G	982	88	0.0900495	0.0188379	-0.0312519	0.0561119	0.152543	-0.0593718	0.577557	0.388937	European
CLUES	CD4_NC	T4	ENSG00000100605	rs76960856	chr14	93451764	T	C	982	88	0.157741	0.038195	0.0257835	0.087596	0.13179	0.0313773	0.768494	0.478815	European
CLUES	CD4_NC	T4	ENSG00000165948	rs941478	chr14	94571518	T	C	982	88	0.189687	0.0186629	0.147713	0.047192	0.324343	0.333664	0.00174781	0.00370182	European
CLUES	CD4_NC	T4	ENSG00000176438	rs28483795	chr14	95916931	T	C	982	88	-0.125263	0.0199612	-0.250591	0.0874208	-0.200255	-0.305569	0.00415049	0.00749986	European
CLUES	CD4_NC	T4	ENSG00000182512	rs6575519	chr14	95997537	G	A	982	88	0.0974072	0.0106723	0.0794183	0.0407275	0.291257	0.20787	0.0511773	0.0601877	European
CLUES	CD4_NC	T4	ENSG00000246223	rs61979996	chr14	98474714	T	G	982	88	-0.0688796	0.0147214	-0.102621	0.0647951	-0.149309	-0.168831	0.113244	0.111753	European
CLUES	CD4_NC	T4	ENSG00000258511	rs6575642	chr14	98556621	A	G	982	88	0.162708	0.0381081	0.26796	0.168871	0.13625	0.169151	0.112562	0.111197	European
CLUES	CD4_NC	T4	ENSG00000196405	rs60195773	chr14	100594374	G	A	982	88	0.0398095	0.0100116	0.0042668	0.0498242	0.12689	0.00912896	0.931755	0.551345	European
CLUES	CD4_NC	T4	ENSG00000197119	rs1059264	chr14	100769163	C	T	982	88	0.817499	0.0337808	0.896726	0.11496	0.772256	0.831516	6.17533e-15	1.08667e-13	European
CLUES	CD4_NC	T4	ENSG00000258512	rs11848014	chr14	102145928	A	G	982	88	-0.345043	0.0551433	-0.522096	0.201021	-0.199676	-0.276865	0.00939797	0.0149201	European
CLUES	CD4_NC	T4	ENSG00000080824	rs7156564	chr14	102558588	A	G	982	88	0.0466818	0.0096897	0.0700359	0.0326062	0.153738	0.22897	0.031719	0.0408223	European
CLUES	CD4_NC	T4	ENSG00000126214	rs8003090	chr14	104085244	G	A	982	88	-0.0572093	0.0109282	-0.035644	0.034364	-0.167056	-0.110571	0.299621	0.238239	European
CLUES	CD4_NC	T4	ENSG00000166170	rs2756119	chr14	104001517	G	A	982	88	0.0454891	0.0106086	-0.0113418	0.0313133	0.136834	-0.0386111	0.7172	0.456062	European
CLUES	CD4_NC	T4	ENSG00000256053	rs60802358	chr14	104051643	C	T	982	88	0.0591047	0.00902034	0.0916829	0.0270102	0.209095	0.361842	0.000687848	0.00166684	European
CLUES	CD4_NC	T4	ENSG00000246451	rs12586322	chr14	104154882	C	G	982	88	-0.230427	0.0275341	-0.30694	0.0914497	-0.26706	-0.357792	0.000789693	0.00188215	European
CLUES	CD4_NC	T4	ENSG00000258735	rs45471795	chr14	104261462	A	T	982	88	0.817876	0.155401	-287.071	81802	0.167949	-0.000374097	0.9972	0.565594	European
CLUES	CD4_NC	T4	ENSG00000156411	rs1053419	chr14	104381502	T	C	982	88	-0.0762638	0.0120018	-0.0939624	0.0409349	-0.202776	-0.244692	0.0217096	0.0299592	European
CLUES	CD4_NC	T4	ENSG00000203485	rs76147286	chr14	105164934	C	T	982	88	-0.283883	0.0234535	-0.325445	0.0734339	-0.386256	-0.472433	9.34439e-06	4.00782e-05	European
CLUES	CD4_NC	T4	ENSG00000179627	rs2494732	chr14	105239192	T	C	982	88	0.155389	0.0359602	0.0786322	0.146092	0.137893	0.0573763	0.590413	0.395614	European
CLUES	CD4_NC	T4	ENSG00000183828	rs78262814	chr14	105612885	G	A	982	88	0.119021	0.0189876	0.186884	0.042669	0.200032	0.466894	1.18758e-05	4.93612e-05	European
CLUES	CD4_NC	T4	ENSG00000182809	rs4983411	chr14	105916797	G	A	982	88	0.177712	0.0164783	0.235173	0.0628257	0.34415	0.399033	0.000181647	0.000535241	European
CLUES	CD4_NC	T4	ENSG00000184986	rs4074453	chr14	105998544	T	C	982	88	-0.349202	0.0264322	-0.470382	0.0890492	-0.421587	-0.563092	1.27594e-07	8.34177e-07	European
CLUES	CD4_NC	T4	ENSG00000187156	rs17113455	chr14	107001448	T	C	982	88	0.562226	0.156619	-1.24362	0.567313	0.114554	-0.233681	0.028371	0.0371741	European
CLUES	CD4_NC	T4	ENSG00000092203	rs1263790	chr14	21968619	A	G	982	88	-0.080422	0.0153576	-0.0596491	0.0709565	-0.167107	-0.0896128	0.400548	0.295874	European
CLUES	CD4_NC	T4	ENSG00000259003	rs28361889	chr14	23024977	C	G	982	88	0.610535	0.0530331	1.03968	0.169313	0.367373	0.654584	8.22387e-10	7.33864e-09	European
CLUES	CD4_NC	T4	ENSG00000129562	rs5742783	chr14	23045995	A	G	982	88	0.103347	0.0106571	0.168362	0.0404063	0.309458	0.444176	3.08987e-05	0.00011475	European
CLUES	CD4_NC	T4	ENSG00000257285	rs4982712	chr14	23403728	A	G	982	88	0.564812	0.107988	0.511207	0.244562	0.166906	0.222827	0.036591	0.0459616	European
CLUES	CD4_NC	T4	ENSG00000222028	rs7147308	chr14	23497629	C	T	982	88	0.735412	0.119831	0.698815	0.425415	0.195842	0.175109	0.100452	0.101961	European
CLUES	CD4_NC	T4	ENSG00000092068	rs59358210	chr14	23631372	G	A	982	88	1.5005	0.0721535	1.46048	0.167261	0.663625	0.930804	2.50845e-18	6.2146e-17	European
CLUES	CD4_NC	T4	ENSG00000213983	rs12431716	chr14	24021526	G	A	982	88	0.0707023	0.0155163	0.14801	0.0538903	0.145408	0.292778	0.00602347	0.0102737	European
CLUES	CD4_NC	T4	ENSG00000157326	rs147027077	chr14	24478799	A	T	982	88	0.552352	0.0340595	0.281367	0.0893009	0.517514	0.335874	0.00162838	0.0034881	European
CLUES	CD4_NC	T4	ENSG00000187630	rs12147221	chr14	24424367	G	A	982	88	-0.101325	0.0209203	-0.131841	0.0567346	-0.154558	-0.24772	0.0201354	0.0282507	European
CLUES	CD4_NC	T4	ENSG00000100897	rs7161473	chr14	24526287	G	C	982	88	0.0454831	0.010781	0.0165792	0.0431269	0.134628	0.0409802	0.700661	0.449219	European
CLUES	CD4_NC	T4	ENSG00000254505	rs1242017	chr14	24675569	A	G	982	88	-0.0615823	0.00660045	-0.0619889	0.0288862	-0.297733	-0.228761	0.0318753	0.0409116	European
CLUES	CD4_NC	T4	ENSG00000100445	rs111636420	chr14	24918722	A	G	982	88	0.140255	0.0154691	0.114468	0.0309394	0.289333	0.394396	0.000215804	0.000610109	European
CLUES	CD4_NC	T4	ENSG00000092108	rs9322864	chr14	31196960	C	G	982	88	-0.051985	0.00981981	-0.00801604	0.035909	-0.168935	-0.0237966	0.823355	0.502521	European
CLUES	CD4_NC	T4	ENSG00000196792	rs59048919	chr14	31366053	G	C	982	88	-0.134199	0.0301653	-0.0299812	0.0793259	-0.141967	-0.0402896	0.705468	0.451499	European
CLUES	CD4_NC	T4	ENSG00000257831	rs4981835	chr14	31750070	T	G	982	88	-0.636235	0.0431595	-0.855341	0.165231	-0.47042	-0.55183	2.25932e-07	1.40795e-06	European
CLUES	CD4_NC	T4	ENSG00000258474	rs1278927	chr14	32414386	C	A	982	88	0.430427	0.0736763	0.235173	0.187024	0.18643	0.134044	0.208591	0.180908	European
CLUES	CD4_NC	T4	ENSG00000100852	rs1278927	chr14	32414386	C	A	982	88	0.139137	0.013457	0.123291	0.0412671	0.329944	0.318484	0.00281138	0.00543479	European
CLUES	CD4_NC	T4	ENSG00000258655	rs1278923	chr14	32413685	C	T	982	88	0.197383	0.0344957	0.224049	0.111162	0.182595	0.214855	0.04385	0.0531643	European
CLUES	CD4_NC	T4	ENSG00000129521	rs12894279	chr14	34514948	G	A	982	88	0.235573	0.0440427	0.24859	0.110178	0.170685	0.240518	0.0240544	0.0323742	European
CLUES	CD4_NC	T4	ENSG00000165410	rs28591477	chr14	35188713	G	A	982	88	0.325426	0.0250206	0.335847	0.0849262	0.415048	0.421559	7.66704e-05	0.000250627	European
CLUES	CD4_NC	T4	ENSG00000100883	rs799465	chr14	35416500	G	A	982	88	0.0575963	0.0123085	0.041009	0.0356365	0.149325	0.122671	0.249833	0.208605	European
CLUES	CD4_NC	T4	ENSG00000100902	rs183521945	chr14	35758968	A	T	982	88	0.115322	0.0276517	0.0802732	0.0634291	0.133087	0.134909	0.205671	0.179191	European
CLUES	CD4_NC	T4	ENSG00000100916	rs112714836	chr14	36729332	C	T	982	88	-0.186501	0.0425747	-0.0931087	0.10322	-0.139789	-0.0961584	0.367033	0.276874	European
CLUES	CD4_NC	T4	ENSG00000100934	rs56225465	chr14	39600800	A	G	982	88	-0.0766368	0.0190221	-0.181024	0.0523402	-0.128565	-0.368688	0.000542998	0.00135777	European
CLUES	CD4_NC	T4	ENSG00000165501	rs2281836	chr14	50065717	G	C	982	88	0.133149	0.0276829	0.150646	0.0722747	0.153487	0.222193	0.0371278	0.0465117	European
CLUES	CD4_NC	T4	ENSG00000253459	rs4315275	chr14	49771228	G	T	982	88	0.133927	0.0334972	0.166193	0.103391	0.127586	0.171351	0.107964	0.107671	European
CLUES	CD4_NC	T4	ENSG00000165502	rs1952013	chr14	50087357	C	G	982	88	0.160855	0.0044944	0.154082	0.0126269	1.14211	1.30081	3.00921e-34	1.77062e-32	European
CLUES	CD4_NC	T4	ENSG00000100479	rs41345247	chr14	50108662	T	C	982	88	-0.356785	0.0535334	-0.0185465	0.172419	-0.212679	-0.0114666	0.91434	0.543259	European
CLUES	CD4_NC	T4	ENSG00000214900	rs11157717	chr14	50474754	G	A	982	88	-0.0965552	0.0212233	-0.18147	0.0575227	-0.14518	-0.336298	0.00160634	0.00345267	European
CLUES	CD4_NC	T4	ENSG00000151748	rs11850340	chr14	51213555	A	G	982	88	0.129981	0.0268231	0.11056	0.0651921	0.154637	0.180786	0.0899012	0.0935719	European
CLUES	CD4_NC	T4	ENSG00000100503	rs17122988	chr14	51312785	G	A	982	88	0.0733036	0.016621	-0.0522271	0.0803094	0.140739	-0.0693247	0.515483	0.357361	European
CLUES	CD4_NC	T4	ENSG00000125384	rs17125362	chr14	52796829	A	G	982	88	-0.134132	0.0225549	-0.0803477	0.0834847	-0.189774	-0.102595	0.335837	0.25852	European
CLUES	CD4_NC	T4	ENSG00000198252	rs12435056	chr14	53254224	G	A	982	88	-0.0947186	0.0115635	-0.0674286	0.0298544	-0.26139	-0.240766	0.0239094	0.0322251	European
CLUES	CD4_NC	T4	ENSG00000100523	rs12881359	chr14	53868813	G	T	982	88	-0.106215	0.0250877	-0.00579605	0.062238	-0.135105	-0.00992738	0.925803	0.548512	European
CLUES	CD4_NC	T4	ENSG00000100526	rs1957617	chr14	54612245	A	C	982	88	-0.289423	0.0679839	0.132598	0.129685	-0.135853	0.108994	0.306565	0.242328	European
CLUES	CD4_NC	T4	ENSG00000131981	rs2274273	chr14	55614636	G	A	982	88	0.216533	0.0283601	0.281264	0.0556785	0.243647	0.538499	4.38197e-07	2.53089e-06	European
CLUES	CD4_NC	T4	ENSG00000126777	rs55927221	chr14	56128866	A	C	982	88	-0.0903775	0.00647232	-0.0568263	0.0208889	-0.4456	-0.289996	0.00652023	0.010981	European
CLUES	CD4_NC	T4	ENSG00000070269	rs8005961	chr14	57093497	C	T	982	88	0.0733896	0.0167188	0.0758067	0.0525921	0.140079	0.153655	0.149469	0.138828	European
CLUES	CD4_NC	T4	ENSG00000126790	rs17255842	chr14	59996071	T	C	982	88	0.107916	0.0197156	0.128296	0.0505758	0.174671	0.270413	0.0111903	0.0172136	European
CLUES	CD4_NC	T4	ENSG00000050130	rs7143202	chr14	59494023	T	C	982	88	-0.0912807	0.0224814	0.146446	0.0496314	-0.129568	0.314542	0.00317086	0.00602456	European
CLUES	CD4_NC	T4	ENSG00000154001	rs1475038	chr14	63866490	A	G	982	88	0.083949	0.0192712	-0.0303362	0.0491798	0.139011	-0.0657557	0.537338	0.369249	European
CLUES	CD4_NC	T4	ENSG00000054654	rs7147282	chr14	64472988	C	A	982	88	0.0498111	0.0113683	0.0824384	0.0470522	0.139822	0.186771	0.079763	0.0855749	European
CLUES	CD4_NC	T4	ENSG00000140009	rs61174206	chr14	64696200	C	A	982	88	1.20653	0.061914	1.63492	0.197759	0.621861	0.881292	1.37083e-16	2.8679e-15	European
CLUES	CD4_NC	T4	ENSG00000100714	rs2987962	chr14	64831570	C	A	982	88	-0.085695	0.0174874	-0.0505814	0.0506449	-0.156378	-0.106467	0.317918	0.248588	European
CLUES	CD4_NC	T4	ENSG00000179841	rs11625265	chr14	64977321	A	G	982	88	0.172271	0.0294733	0.454938	0.110392	0.186521	0.439314	3.77024e-05	0.000133941	European
CLUES	CD4_NC	T4	ENSG00000258289	rs10129479	chr14	65375180	A	G	982	88	0.132973	0.00893463	0.158481	0.0308457	0.474933	0.547698	2.77884e-07	1.67699e-06	European
CLUES	CD4_NC	T4	ENSG00000259118	rs11626720	chr14	65538104	C	T	982	88	-0.3025	0.0731054	-0.203077	0.38448	-0.132044	-0.056305	0.597369	0.39999	European
CLUES	CD4_NC	T4	ENSG00000125952	rs45604339	chr14	65543102	C	T	982	88	0.0343924	0.00636665	0.0475852	0.01912	0.172383	0.265303	0.0128187	0.0192473	European
CLUES	CD4_NC	T4	ENSG00000206190	rs1345098	chr15	26057622	G	T	982	88	-0.18123	0.0176952	-0.065259	0.0511444	-0.326827	-0.136019	0.201964	0.176719	European
CLUES	CD4_NC	T4	ENSG00000034053	rs17748390	chr15	29237344	G	A	982	88	0.103526	0.0202069	0.0907793	0.0866619	0.163492	0.111665	0.294864	0.235651	European
CLUES	CD4_NC	T4	ENSG00000090470	rs10851737	chr15	64957098	G	C	982	88	-0.146301	0.0338441	-0.0444878	0.0924715	-0.137946	-0.0512852	0.630447	0.415675	European
CLUES	CD4_NC	T4	ENSG00000174485	rs2572213	chr15	66077783	A	G	982	88	-0.0774209	0.0184341	-0.0323306	0.0555095	-0.134023	-0.0620876	0.560275	0.380729	European
CLUES	CD4_NC	T4	ENSG00000166938	rs1978698	chr15	66666529	C	T	982	88	-0.151318	0.0153028	-0.0746875	0.0468536	-0.315547	-0.169928	0.110922	0.10998	European
CLUES	CD4_NC	T4	ENSG00000075131	rs8025238	chr15	66627013	T	A	982	88	-0.146112	0.0262407	-0.335534	0.151637	-0.177686	-0.235879	0.0269152	0.0355136	European
CLUES	CD4_NC	T4	ENSG00000169032	rs60180747	chr15	66663261	A	C	982	88	-0.0854501	0.0109452	-0.008404	0.0297511	-0.249135	-0.0301122	0.777578	0.482559	European
CLUES	CD4_NC	T4	ENSG00000103591	rs7173826	chr15	67528374	T	G	982	88	0.074812	0.015054	0.145036	0.0390944	0.158585	0.395476	0.000207343	0.000593314	European
CLUES	CD4_NC	T4	ENSG00000189227	rs56951899	chr15	67875186	A	G	982	88	-0.106274	0.0169542	-0.126844	0.0455935	-0.20003	-0.296568	0.00540157	0.00934787	European
CLUES	CD4_NC	T4	ENSG00000259673	rs8032516	chr15	67897627	A	T	982	88	0.261964	0.0416707	0.183688	0.105591	0.200611	0.185443	0.0819283	0.0875485	European
CLUES	CD4_NC	T4	ENSG00000270964	rs4261476	chr15	67920465	A	G	982	88	-0.25146	0.0445017	-0.267412	0.113307	-0.180317	-0.251583	0.0182721	0.0261828	European
CLUES	CD4_NC	T4	ENSG00000260657	rs66989829	chr15	68585218	G	T	982	88	0.807892	0.105743	1.06998	0.313248	0.243807	0.364122	0.000636017	0.00155122	European
CLUES	CD4_NC	T4	ENSG00000137831	rs62016914	chr15	70982512	A	T	982	88	0.873326	0.11141	0.789715	0.254544	0.250148	0.330724	0.00191913	0.00399416	European
CLUES	CD4_NC	T4	ENSG00000159322	rs12594320	chr15	73006950	A	G	982	88	0.101135	0.0109793	-0.0212273	0.0422009	0.293947	-0.0536207	0.61496	0.407852	European
CLUES	CD4_NC	T4	ENSG00000067141	rs62016793	chr15	73344196	C	G	982	88	-0.156127	0.0315881	-0.04183	0.0949271	-0.157724	-0.0469738	0.659464	0.430108	European
CLUES	CD4_NC	T4	ENSG00000140474	rs8033381	chr15	75080685	G	A	982	88	-0.060832	0.0133955	-0.103168	0.0321233	-0.144916	-0.34236	0.0013199	0.00291348	European
CLUES	CD4_NC	T4	ENSG00000178802	rs12900662	chr15	75155662	T	C	982	88	0.0902471	0.0112163	0.0257363	0.0386608	0.25676	0.0709631	0.505607	0.351826	European
CLUES	CD4_NC	T4	ENSG00000178761	rs12487	chr15	75136694	T	C	982	88	0.0462889	0.0103229	0.0677119	0.0392616	0.143093	0.183847	0.0845936	0.0893322	European
CLUES	CD4_NC	T4	ENSG00000138621	rs78664321	chr15	75339575	G	A	982	88	0.153272	0.0323519	0.100533	0.0802317	0.151185	0.133574	0.210192	0.181816	European
CLUES	CD4_NC	T4	ENSG00000261779	rs2305668	chr15	75142761	T	G	982	88	1.74305	0.467499	1.52023	4.97343	0.11898	0.0325847	0.759855	0.475756	European
CLUES	CD4_NC	T4	ENSG00000140400	rs4886708	chr15	75762608	C	T	982	88	0.0963289	0.0116611	0.0644987	0.035781	0.26361	0.192157	0.071452	0.078492	European
CLUES	CD4_NC	T4	ENSG00000169375	rs8024276	chr15	75699523	G	A	982	88	-0.0699305	0.016335	-0.0131584	0.0443916	-0.136613	-0.0315981	0.766912	0.478434	European
CLUES	CD4_NC	T4	ENSG00000140367	rs78911138	chr15	76275641	G	T	982	88	-0.158787	0.0232898	-0.260383	0.0763192	-0.217567	-0.363695	0.000645442	0.00156811	European
CLUES	CD4_NC	T4	ENSG00000140374	rs62027055	chr15	76604973	C	G	982	88	0.0614716	0.0156463	0.0783504	0.0405164	0.125374	0.206143	0.0531383	0.0620272	European
CLUES	CD4_NC	T4	ENSG00000173517	rs7162113	chr15	77915227	A	G	982	88	-0.193014	0.0443465	-0.182665	0.110521	-0.138891	-0.176186	0.0983784	0.100452	European
CLUES	CD4_NC	T4	ENSG00000167202	rs2044099	chr15	78332022	T	C	982	88	0.0822144	0.0150462	0.129972	0.0564989	0.174367	0.245228	0.0214231	0.0296814	European
CLUES	CD4_NC	T4	ENSG00000103811	rs12148472	chr15	79231478	T	C	982	88	0.203744	0.0291756	0.0811754	0.0948377	0.222848	0.0912436	0.392031	0.290837	European
CLUES	CD4_NC	T4	ENSG00000166557	rs67268531	chr15	79603510	G	A	982	88	-0.0430582	0.00889396	-0.0386961	0.0256311	-0.154492	-0.160938	0.131111	0.12507	European
CLUES	CD4_NC	T4	ENSG00000136371	rs2733091	chr15	80210666	G	A	982	88	0.0985543	0.0156562	0.0633129	0.0413116	0.200879	0.163372	0.125382	0.120756	European
CLUES	CD4_NC	T4	ENSG00000180953	rs8024713	chr15	80206958	C	G	982	88	-0.128753	0.0240022	-0.0852538	0.0512042	-0.171178	-0.177487	0.0959175	0.0982594	European
CLUES	CD4_NC	T4	ENSG00000172349	rs17875558	chr15	81603399	C	T	982	88	-0.070828	0.0150329	-0.0384255	0.0416615	-0.150351	-0.0983202	0.356359	0.270447	European
CLUES	CD4_NC	T4	ENSG00000259594	rs67984036	chr15	82312711	C	T	982	88	0.830927	0.108131	0.903726	0.272365	0.24522	0.353707	0.000906428	0.00211748	European
CLUES	CD4_NC	T4	ENSG00000259692	rs12902682	chr15	82286707	A	G	982	88	0.617709	0.10347	0.066399	0.379248	0.190507	0.0186637	0.861016	0.519945	European
CLUES	CD4_NC	T4	ENSG00000259445	rs67824562	chr15	82313127	T	C	982	88	1.19288	0.26458	3.01024	1.29323	0.143875	0.248133	0.0199285	0.0280231	European
CLUES	CD4_NC	T4	ENSG00000188659	rs114586219	chr15	82537939	C	A	982	88	1.39598	0.0787449	1.76537	0.270575	0.56572	0.695514	6.82275e-11	7.17676e-10	European
CLUES	CD4_NC	T4	ENSG00000184779	rs17356528	chr15	83305550	A	G	982	88	-0.0881025	0.0145617	0.0244099	0.0663954	-0.193072	0.039191	0.713138	0.454862	European
CLUES	CD4_NC	T4	ENSG00000215749	rs7167504	chr15	82531509	G	A	982	88	0.668576	0.174547	-0.251698	0.583405	0.122231	-0.0459905	0.666157	0.434011	European
CLUES	CD4_NC	T4	ENSG00000196648	rs62009945	chr15	83299956	T	A	982	88	0.220577	0.0555249	0.0424314	0.192809	0.12677	0.0234595	0.825817	0.50386	European
CLUES	CD4_NC	T4	ENSG00000214575	rs783544	chr15	83240293	A	C	982	88	-0.361805	0.0928445	0.448567	0.291154	-0.124355	0.164234	0.123402	0.119215	European
CLUES	CD4_NC	T4	ENSG00000169609	rs6603041	chr15	83670073	A	C	982	88	0.0860744	0.00805758	0.122155	0.0244481	0.34089	0.53263	5.8376e-07	3.24233e-06	European
CLUES	CD4_NC	T4	ENSG00000166503	rs12441585	chr15	83816804	C	T	982	88	0.442458	0.0380086	0.215865	0.131287	0.37148	0.175274	0.100131	0.10177	European
CLUES	CD4_NC	T4	ENSG00000184206	rs111915655	chr15	84725960	G	A	982	88	0.16312	0.039936	0.0741659	0.132455	0.130343	0.059689	0.575525	0.388124	European
CLUES	CD4_NC	T4	ENSG00000177082	rs7181035	chr15	85162429	G	A	982	88	-0.0968196	0.0143001	-0.0165848	0.0601287	-0.216057	-0.0294027	0.782685	0.48477	European
CLUES	CD4_NC	T4	ENSG00000197696	rs17598603	chr15	85200211	C	G	982	88	-0.163508	0.0208132	-0.305928	0.0672114	-0.250694	-0.485215	5.32084e-06	2.43093e-05	European
CLUES	CD4_NC	T4	ENSG00000170776	rs56024556	chr15	86103396	A	C	982	88	0.029013	0.00656954	0.00880034	0.0330297	0.14093	0.0284023	0.789902	0.487476	European
CLUES	CD4_NC	T4	ENSG00000166823	rs72754539	chr15	90289221	C	T	982	88	0.292121	0.0535778	0.069142	0.162909	0.173989	0.0452436	0.671258	0.436127	European
CLUES	CD4_NC	T4	ENSG00000185043	rs8028268	chr15	90777459	A	G	982	88	-0.0996356	0.00735696	-0.102835	0.0280892	-0.432176	-0.390265	0.000251225	0.000695625	European
CLUES	CD4_NC	T4	ENSG00000140575	rs2074585	chr15	91009484	G	A	982	88	0.0520344	0.00999741	0.09042	0.03482	0.166092	0.276818	0.00941018	0.0149269	European
CLUES	CD4_NC	T4	ENSG00000258954	rs11856643	chr15	92032907	G	A	982	88	-0.550855	0.119161	0.336418	0.683073	-0.147519	0.0525013	0.622362	0.411746	European
CLUES	CD4_NC	T4	ENSG00000176463	rs73523611	chr15	92013324	A	G	982	88	0.090948	0.0153587	0.102078	0.060264	0.188966	0.180565	0.0902938	0.0938774	European
CLUES	CD4_NC	T4	ENSG00000140450	rs34951525	chr15	98515539	A	T	982	88	0.5051	0.0747984	0.194587	0.143659	0.215491	0.144391	0.175576	0.158176	European
CLUES	CD4_NC	T4	ENSG00000168904	rs12911021	chr15	99791599	G	A	982	88	0.103656	0.0235783	-0.062906	0.0870621	0.140291	-0.0770232	0.469962	0.334091	European
CLUES	CD4_NC	T4	ENSG00000259363	rs7165041	chr15	100351154	T	C	982	88	-0.585741	0.114092	-0.32426	0.40475	-0.163831	-0.0854014	0.423053	0.309463	European
CLUES	CD4_NC	T4	ENSG00000154227	rs8041714	chr15	101072439	G	T	982	88	0.721112	0.159886	0.661807	0.522934	0.143925	0.13491	0.205669	0.179191	European
CLUES	CD4_NC	T4	ENSG00000270127	rs36053285	chr15	101114640	T	C	982	88	-0.374623	0.0216723	-0.390925	0.0745932	-0.551612	-0.558667	1.59918e-07	1.02767e-06	European
CLUES	CD4_NC	T4	ENSG00000140471	rs36053285	chr15	101114640	T	C	982	88	-0.07391	0.010443	-0.026229	0.023571	-0.22585	-0.118621	0.265809	0.218699	European
CLUES	CD4_NC	T4	ENSG00000259658	rs58819255	chr15	102249817	C	T	982	88	-0.209296	0.0272803	-0.169338	0.078027	-0.244826	-0.231349	0.0299883	0.0389678	European
CLUES	CD4_NC	T4	ENSG00000169926	rs28510484	chr15	31637569	G	C	982	88	0.156078	0.0159685	0.100933	0.0278419	0.311904	0.386449	0.000288724	0.000784462	European
CLUES	CD4_NC	T4	ENSG00000268759	rs80167305	chr15	32948906	C	T	982	88	0.62914	0.127764	1.35819	0.443756	0.157139	0.326269	0.00220837	0.00447588	European
CLUES	CD4_NC	T4	ENSG00000248905	rs345766	chr15	33403103	A	C	982	88	1.68159	0.0388731	1.94317	0.187312	1.38043	1.10587	3.25728e-25	1.42629e-23	European
CLUES	CD4_NC	T4	ENSG00000134152	rs7176526	chr15	34494756	G	A	982	88	-0.069989	0.012652	0.0201734	0.0223906	-0.176528	0.0960442	0.367602	0.277192	European
CLUES	CD4_NC	T4	ENSG00000182117	rs347827	chr15	34616286	T	A	982	88	0.049547	0.0116412	0.0487741	0.0306443	0.13582	0.169667	0.11147	0.110407	European
CLUES	CD4_NC	T4	ENSG00000215252	rs138936191	chr15	34507856	G	A	982	88	-0.105214	0.0240479	0.0768434	0.0735692	-0.139618	0.111345	0.296252	0.236258	European
CLUES	CD4_NC	T4	ENSG00000171262	rs8036878	chr15	38743892	A	C	982	88	0.121151	0.0138223	0.14358	0.0555225	0.279698	0.275667	0.0097102	0.0152997	European
CLUES	CD4_NC	T4	ENSG00000128829	rs580836	chr15	40249020	A	G	982	88	0.0805489	0.0143086	0.111924	0.0399137	0.179642	0.298925	0.00504477	0.00882776	European
CLUES	CD4_NC	T4	ENSG00000140319	rs4770	chr15	40328292	A	G	982	88	-0.0381562	0.00440042	-0.06497	0.0148262	-0.276704	-0.467134	1.17538e-05	4.89622e-05	European
CLUES	CD4_NC	T4	ENSG00000248508	rs4770	chr15	40328292	A	G	982	88	0.0986645	0.016608	0.0960113	0.0425987	0.189578	0.240262	0.0242053	0.0325307	European
CLUES	CD4_NC	T4	ENSG00000128944	rs55982218	chr15	40728810	C	T	982	88	0.218532	0.0467538	0.394323	0.123421	0.149156	0.340583	0.00139855	0.00306553	European
CLUES	CD4_NC	T4	ENSG00000128891	rs12437696	chr15	40878474	A	G	982	88	0.055994	0.0121078	0.0133116	0.0328842	0.147577	0.0431521	0.685623	0.442862	European
CLUES	CD4_NC	T4	ENSG00000166140	rs12916535	chr15	41112360	A	G	982	88	-0.091601	0.0141776	-0.154324	0.0464908	-0.206178	-0.353855	0.000901925	0.00210958	European
CLUES	CD4_NC	T4	ENSG00000137806	rs56378618	chr15	41782635	T	C	982	88	0.136901	0.0349738	0.0302259	0.126396	0.124913	0.0254922	0.810999	0.497884	European
CLUES	CD4_NC	T4	ENSG00000174171	rs1704389	chr15	42201339	A	G	982	88	-0.185774	0.0225801	-0.0856735	0.0931445	-0.262545	-0.0980501	0.357682	0.271096	European
CLUES	CD4_NC	T4	ENSG00000103978	rs631363	chr15	42395322	T	G	982	88	-0.0477099	0.0102349	-0.0475866	0.0275201	-0.148754	-0.184329	0.0837806	0.0887995	European
CLUES	CD4_NC	T4	ENSG00000180979	rs17709867	chr15	42800767	C	T	982	88	0.172609	0.0280478	0.217533	0.0971882	0.196385	0.2386	0.0252035	0.0336323	European
CLUES	CD4_NC	T4	ENSG00000168803	rs1123947	chr15	43625433	C	T	982	88	-0.19691	0.0248207	-0.367238	0.0674538	-0.253162	-0.580364	5.20113e-08	3.6004e-07	European
CLUES	CD4_NC	T4	ENSG00000137822	rs7048	chr15	43620073	A	C	982	88	-0.102025	0.0248036	-0.0951364	0.0698917	-0.131261	-0.145104	0.173451	0.156486	European
CLUES	CD4_NC	T4	ENSG00000140265	rs7174732	chr15	44038463	C	A	982	88	0.126545	0.0333738	-0.0109313	0.0959945	0.120999	-0.012139	0.909338	0.541655	European
CLUES	CD4_NC	T4	ENSG00000242866	rs510108	chr15	43605439	T	G	982	88	0.405642	0.0997089	-0.300438	0.366897	0.129823	-0.087291	0.412865	0.303543	European
CLUES	CD4_NC	T4	ENSG00000137857	rs12908943	chr15	45445311	C	T	982	88	0.179253	0.0214897	-0.030251	0.0982826	0.266184	-0.0328111	0.758238	0.475256	European
CLUES	CD4_NC	T4	ENSG00000259539	rs1648311	chr15	45457519	T	G	982	88	0.253012	0.0532887	0.371468	0.130527	0.151513	0.303375	0.00442844	0.0079336	European
CLUES	CD4_NC	T4	ENSG00000138606	rs16940351	chr15	45482675	C	T	982	88	-0.2819	0.0693543	-0.12136	0.222533	-0.129708	-0.0581351	0.585509	0.393324	European
CLUES	CD4_NC	T4	ENSG00000259520	rs16941238	chr15	45561904	G	A	982	88	0.72384	0.0635928	0.551261	0.204058	0.363228	0.28798	0.00690299	0.0115395	European
CLUES	CD4_NC	T4	ENSG00000128951	rs60820695	chr15	48584883	C	T	982	88	-0.100147	0.0093901	-0.117497	0.0315014	-0.340341	-0.397608	0.000191559	0.000556607	European
CLUES	CD4_NC	T4	ENSG00000255302	rs11632520	chr15	49358308	C	T	982	88	-0.048575	0.00942205	-0.0843574	0.0312556	-0.164517	-0.28771	0.00695572	0.0116106	European
CLUES	CD4_NC	T4	ENSG00000138593	rs935003	chr15	49354811	T	C	982	88	-0.0643038	0.0141423	0.0281721	0.037766	-0.145097	0.07952	0.45569	0.326984	European
CLUES	CD4_NC	T4	ENSG00000259715	rs62022570	chr15	50607155	T	C	982	88	0.455304	0.0378317	0.72818	0.181337	0.384052	0.428066	5.92899e-05	0.000198287	European
CLUES	CD4_NC	T4	ENSG00000138592	rs3131610	chr15	50800095	G	A	982	88	0.0662396	0.0111229	0.0316555	0.0497591	0.190039	0.0678164	0.524663	0.362257	European
CLUES	CD4_NC	T4	ENSG00000259201	rs117447847	chr15	52072415	C	T	982	88	1.43497	0.313058	-0.106379	12547.9	0.146272	-9.03742e-07	0.999993	0.565594	European
CLUES	CD4_NC	T4	ENSG00000069966	rs4776011	chr15	52472713	A	G	982	88	-0.127035	0.0144495	-0.210031	0.048904	-0.280553	-0.457824	1.74878e-05	6.93208e-05	European
CLUES	CD4_NC	T4	ENSG00000128833	rs12594710	chr15	52581344	C	T	982	88	0.781865	0.136832	0.500059	0.621012	0.182342	0.0858381	0.420686	0.30809	European
CLUES	CD4_NC	T4	ENSG00000137876	rs3759861	chr15	55473192	C	T	982	88	0.0690819	0.00875316	0.00851842	0.0363726	0.251851	0.0249656	0.814831	0.499167	European
CLUES	CD4_NC	T4	ENSG00000225973	rs11629613	chr15	55577303	T	C	982	88	0.131701	0.0213227	0.231061	0.0473367	0.197102	0.520341	1.05426e-06	5.51401e-06	European
CLUES	CD4_NC	T4	ENSG00000261652	rs16976351	chr15	55788832	C	T	982	88	0.697225	0.120171	1.3777	0.394501	0.185147	0.372275	0.000478972	0.00121542	European
CLUES	CD4_NC	T4	ENSG00000256061	rs11855490	chr15	55489310	G	A	982	88	0.415687	0.093259	0.425865	0.261209	0.142239	0.173797	0.103024	0.103845	European
CLUES	CD4_NC	T4	ENSG00000259941	rs111786479	chr15	56375988	G	A	982	88	1.12635	0.287039	-15.5104	2873.07	0.125221	-0.000575486	0.995693	0.565594	European
CLUES	CD4_NC	T4	ENSG00000166035	rs7161799	chr15	58770523	C	T	982	88	1.12967	0.079273	1.3108	0.196129	0.454747	0.712447	2.33546e-11	2.64902e-10	European
CLUES	CD4_NC	T4	ENSG00000128918	rs113194763	chr15	58773939	G	A	982	88	1.84287	0.427319	2.07131	19701.4	0.137622	1.12075e-05	0.999916	0.565594	European
CLUES	CD4_NC	T4	ENSG00000259250	rs7161799	chr15	58770523	C	T	982	88	0.961988	0.218631	-0.271717	1.47732	0.140411	-0.0196065	0.854072	0.517078	European
CLUES	CD4_NC	T4	ENSG00000137845	rs7161799	chr15	58770523	C	T	982	88	0.263231	0.0259694	0.267283	0.0709146	0.323459	0.401786	0.000163847	0.000490467	European
CLUES	CD4_NC	T4	ENSG00000128923	rs7161799	chr15	58770523	C	T	982	88	0.194382	0.0201608	0.23869	0.0610375	0.307676	0.416866	9.20877e-05	0.000292394	European
CLUES	CD4_NC	T4	ENSG00000129003	rs7168164	chr15	62301094	G	A	982	88	-0.052542	0.00999307	0.0487122	0.0429157	-0.167785	0.120999	0.256347	0.212358	European
CLUES	CD4_NC	T4	ENSG00000185088	rs2729835	chr15	63433766	G	A	982	88	0.0502478	0.00894711	0.0240465	0.0313211	0.179217	0.0818417	0.44264	0.319937	European
CLUES	CD4_NC	T4	ENSG00000138613	rs56153363	chr15	63469616	G	T	982	88	0.0742805	0.0149856	0.0812718	0.0473967	0.158178	0.182789	0.0863975	0.0907789	European
CLUES	CD4_NC	T4	ENSG00000197361	rs62022639	chr15	64020636	T	C	982	88	-0.179854	0.0318716	-0.390586	0.109902	-0.180078	-0.378853	0.000379489	0.00100074	European
CLUES	CD4_NC	T4	ENSG00000157734	rs116986440	chr15	64821044	T	C	982	88	0.229754	0.0580815	0.113331	0.188522	0.126232	0.0640833	0.547737	0.374481	European
CLUES	CD4_NC	T4	ENSG00000166839	rs1628955	chr15	65187220	T	C	982	88	-0.77464	0.0285026	-0.907334	0.101243	-0.867281	-0.955348	3.1897e-19	8.70408e-18	European
CLUES	CD4_NC	T4	ENSG00000090487	rs11637902	chr15	65278805	C	T	982	88	0.0597299	0.00782548	0.0639963	0.0172549	0.243571	0.395368	0.000208174	0.00059479	European
CLUES	CD4_NC	T4	ENSG00000103707	rs11071824	chr15	65313233	A	G	982	88	-0.0692127	0.0142297	-0.0309272	0.0310396	-0.155215	-0.106214	0.319066	0.24903	European
CLUES	CD4_NC	T4	ENSG00000161981	rs1045001	chr16	107275	T	G	982	88	-0.188533	0.0150381	-0.246311	0.0459207	-0.400071	-0.571787	8.14737e-08	5.55815e-07	European
CLUES	CD4_NC	T4	ENSG00000103148	rs2562191	chr16	178543	G	A	982	88	-0.0816955	0.0107327	-0.0948615	0.0402907	-0.242902	-0.250983	0.0185513	0.0265021	European
CLUES	CD4_NC	T4	ENSG00000086504	rs383995	chr16	433538	A	G	982	88	0.0570436	0.00939665	0.0799797	0.0335523	0.193722	0.254106	0.0171383	0.0247274	European
CLUES	CD4_NC	T4	ENSG00000103326	rs2266928	chr16	580124	C	A	982	88	-0.144299	0.0290516	-0.0927841	0.113385	-0.158503	-0.0872326	0.413178	0.303655	European
CLUES	CD4_NC	T4	ENSG00000130731	rs117667029	chr16	686337	G	A	982	88	0.105067	0.00881098	0.164413	0.0339348	0.380527	0.516476	1.26629e-06	6.49665e-06	European
CLUES	CD4_NC	T4	ENSG00000103269	rs11865749	chr16	717971	C	G	982	88	-0.225162	0.0306109	-0.227955	0.107498	-0.234727	-0.226051	0.0339597	0.0431167	European
CLUES	CD4_NC	T4	ENSG00000127580	rs117667029	chr16	686337	G	A	982	88	0.14568	0.0339083	0.200295	0.121643	0.1371	0.175527	0.0996428	0.101523	European
CLUES	CD4_NC	T4	ENSG00000166501	rs11643225	chr16	24046655	G	T	982	88	0.668382	0.0221127	0.637153	0.0606798	0.964556	1.11933	8.61538e-26	3.86231e-24	European
CLUES	CD4_NC	T4	ENSG00000261669	rs11641603	chr16	24793432	C	T	982	88	0.445703	0.0477849	0.800964	0.15932	0.297646	0.53592	4.97237e-07	2.82851e-06	European
CLUES	CD4_NC	T4	ENSG00000260034	rs72770410	chr16	24803909	A	C	982	88	0.451627	0.103837	0.201775	0.36788	0.138794	0.0584683	0.583362	0.392285	European
CLUES	CD4_NC	T4	ENSG00000236481	rs4284645	chr16	26604035	C	T	982	88	-0.789785	0.0960524	-0.594645	0.201555	-0.262389	-0.314502	0.00317473	0.00602582	European
CLUES	CD4_NC	T4	ENSG00000184730	rs508022	chr16	28573963	C	T	982	88	-0.128975	0.0318369	-0.178368	0.103451	-0.129276	-0.183797	0.084677	0.0893701	European
CLUES	CD4_NC	T4	ENSG00000176476	rs151226	chr16	28549823	A	C	982	88	-0.132729	0.00822023	-0.0936122	0.0215228	-0.515259	-0.463653	1.3648e-05	5.56222e-05	European
CLUES	CD4_NC	T4	ENSG00000197165	rs146347288	chr16	28646127	G	A	982	88	1.24979	0.160749	2.16114	0.621344	0.248104	0.370775	0.00050484	0.00127591	European
CLUES	CD4_NC	T4	ENSG00000196502	rs147413292	chr16	28511206	C	G	982	88	-0.157754	0.0330135	0.108752	0.104073	-0.152487	0.111393	0.296041	0.23619	European
CLUES	CD4_NC	T4	ENSG00000178952	rs8049439	chr16	28837515	T	C	982	88	0.187532	0.00512803	0.205527	0.015564	1.16699	1.40768	8.18695e-40	6.70218e-38	European
CLUES	CD4_NC	T4	ENSG00000261766	rs11860513	chr16	28825420	C	T	982	88	0.0697799	0.0154227	0.0395173	0.0520772	0.144383	0.0808905	0.44796	0.322903	European
CLUES	CD4_NC	T4	ENSG00000169682	rs8045689	chr16	28988269	C	T	982	88	-0.0972295	0.0105829	-0.110548	0.0285422	-0.293183	-0.412877	0.000107445	0.000337738	European
CLUES	CD4_NC	T4	ENSG00000261740	rs4527039	chr16	29946945	T	C	982	88	-0.108978	0.012606	-0.0578232	0.0410533	-0.275871	-0.150146	0.158986	0.145883	European
CLUES	CD4_NC	T4	ENSG00000013364	rs9932653	chr16	29865673	G	A	982	88	-0.055172	0.0125897	-0.0407073	0.0578362	-0.139846	-0.0750294	0.481533	0.339195	European
CLUES	CD4_NC	T4	ENSG00000169592	rs4787491	chr16	30015337	A	G	982	88	-0.0469245	0.0117505	-0.029057	0.0396318	-0.127435	-0.0781566	0.463453	0.33079	European
CLUES	CD4_NC	T4	ENSG00000102882	rs8059619	chr16	29925445	C	T	982	88	-0.0536217	0.0119543	-0.0554497	0.035907	-0.14314	-0.164618	0.122526	0.118674	European
CLUES	CD4_NC	T4	ENSG00000180096	rs3574	chr16	30411382	C	G	982	88	0.0268452	0.00564852	0.0620342	0.0194072	0.151662	0.340742	0.00139133	0.00305327	European
CLUES	CD4_NC	T4	ENSG00000156853	rs56153335	chr16	30605536	C	T	982	88	-0.111357	0.0258681	0.0374203	0.105273	-0.137372	0.037892	0.722247	0.458342	European
CLUES	CD4_NC	T4	ENSG00000156873	rs6565186	chr16	30452241	G	T	982	88	-0.0640021	0.0159525	0.0511749	0.0439579	-0.128029	0.124102	0.244351	0.205211	European
CLUES	CD4_NC	T4	ENSG00000103496	rs57576577	chr16	31036367	G	A	982	88	0.0422908	0.00914484	0.0763363	0.0286304	0.147575	0.284225	0.00766996	0.0125908	European
CLUES	CD4_NC	T4	ENSG00000260911	rs57434408	chr16	31066380	C	A	982	88	0.259679	0.0625169	0.13851	0.24159	0.132551	0.0611166	0.566425	0.383522	European
CLUES	CD4_NC	T4	ENSG00000103510	rs4889609	chr16	31026427	A	G	982	88	0.036877	0.00896017	0.0790417	0.023017	0.131336	0.366071	0.000594636	0.0014674	European
CLUES	CD4_NC	T4	ENSG00000140675	rs28772899	chr16	31637118	A	C	982	88	0.193085	0.0514767	0.0231734	0.203333	0.119696	0.012149	0.909263	0.541655	European
CLUES	CD4_NC	T4	ENSG00000196470	rs17822931	chr16	48258198	C	T	982	88	0.111524	0.0260063	0.0250044	0.0975229	0.136847	0.0273318	0.797646	0.491128	European
CLUES	CD4_NC	T4	ENSG00000155393	rs12918457	chr16	50088068	C	A	982	88	0.162419	0.0251712	0.107079	0.0713823	0.20591	0.159909	0.133593	0.126784	European
CLUES	CD4_NC	T4	ENSG00000121281	rs4595801	chr16	50369888	C	T	982	88	0.153821	0.0170815	0.0901291	0.0513712	0.287367	0.187027	0.0793502	0.0852292	European
CLUES	CD4_NC	T4	ENSG00000166164	rs8046783	chr16	50359901	G	A	982	88	0.119361	0.0246812	0.0759778	0.0495554	0.154327	0.163439	0.125229	0.120699	European
CLUES	CD4_NC	T4	ENSG00000167208	rs8044354	chr16	50718347	A	G	982	88	0.0859632	0.0153092	0.0880636	0.0538909	0.179186	0.174197	0.102236	0.103271	European
CLUES	CD4_NC	T4	ENSG00000261644	rs10451132	chr16	50826462	G	T	982	88	0.469764	0.0927421	0.397812	0.229356	0.161639	0.184895	0.0828345	0.0881668	European
CLUES	CD4_NC	T4	ENSG00000103479	rs8061073	chr16	53508507	C	T	982	88	-0.0928278	0.00715455	-0.143599	0.0279557	-0.414038	-0.54757	2.79662e-07	1.68233e-06	European
CLUES	CD4_NC	T4	ENSG00000260621	rs9937444	chr16	56543558	A	G	982	88	0.092941	0.0197741	0.0718003	0.0647826	0.149987	0.118148	0.267721	0.219741	European
CLUES	CD4_NC	T4	ENSG00000125124	rs13337155	chr16	56504724	G	C	982	88	-0.138108	0.0173258	-0.202165	0.0535406	-0.254373	-0.402515	0.000159417	0.000478728	European
CLUES	CD4_NC	T4	ENSG00000087250	rs1580833	chr16	56644650	C	A	982	88	-0.366813	0.0552587	-0.485454	0.138507	-0.211831	-0.373624	0.000456772	0.00117332	European
CLUES	CD4_NC	T4	ENSG00000125148	rs1580833	chr16	56644650	C	A	982	88	-0.195423	0.012982	-0.269517	0.0706579	-0.480371	-0.406615	0.000136521	0.000419203	European
CLUES	CD4_NC	T4	ENSG00000198417	rs1875231	chr16	56683745	A	C	982	88	0.219286	0.0120452	0.187471	0.0383325	0.580955	0.521345	1.00502e-06	5.28584e-06	European
CLUES	CD4_NC	T4	ENSG00000140853	rs1672866	chr16	57071375	T	C	982	88	0.0842151	0.0125318	0.0591325	0.0392904	0.214448	0.160435	0.132321	0.12585	European
CLUES	CD4_NC	T4	ENSG00000135736	rs9928015	chr16	57570561	G	T	982	88	-0.112523	0.0223696	-0.00882713	0.0888291	-0.160519	-0.0105931	0.920843	0.546261	European
CLUES	CD4_NC	T4	ENSG00000159648	rs2405128	chr16	58020167	G	A	982	88	0.329614	0.0349426	0.445815	0.0989207	0.30102	0.480426	6.58152e-06	2.93654e-05	European
CLUES	CD4_NC	T4	ENSG00000070770	rs2550357	chr16	58213567	T	C	982	88	-0.172066	0.0244949	-0.209136	0.0767342	-0.224162	-0.290536	0.00642108	0.0108529	European
CLUES	CD4_NC	T4	ENSG00000103037	rs11867022	chr16	58602225	T	C	982	88	0.106588	0.0172425	0.0817654	0.0491373	0.197265	0.177385	0.0961088	0.0984019	European
CLUES	CD4_NC	T4	ENSG00000125107	rs4784046	chr16	58549932	T	C	982	88	0.0531176	0.0102998	0.114249	0.0399442	0.164571	0.304901	0.0042334	0.00762328	European
CLUES	CD4_NC	T4	ENSG00000260755	rs3785087	chr16	66589840	G	A	982	88	-0.325823	0.0750321	-0.206894	0.250476	-0.138573	-0.0880521	0.408803	0.300997	European
CLUES	CD4_NC	T4	ENSG00000140931	rs3743719	chr16	66646591	C	T	982	88	-0.0556673	0.00799075	-0.0812724	0.0257721	-0.222309	-0.336165	0.00161321	0.00346349	European
CLUES	CD4_NC	T4	ENSG00000159713	rs35316276	chr16	67850700	C	T	982	88	-0.389023	0.0930079	0.0422005	0.101784	-0.133475	0.0441974	0.678429	0.43927	European
CLUES	CD4_NC	T4	ENSG00000102898	rs2008173	chr16	67856240	A	G	982	88	-0.10311	0.00988619	-0.102263	0.0342405	-0.332825	-0.318372	0.00282103	0.00544785	European
CLUES	CD4_NC	T4	ENSG00000159792	rs7195605	chr16	67989523	T	C	982	88	-0.0982767	0.0255046	-0.0592967	0.094297	-0.122963	-0.0670334	0.529461	0.364634	European
CLUES	CD4_NC	T4	ENSG00000167261	rs255050	chr16	68004819	T	C	982	88	0.0377564	0.00928076	-0.000214757	0.0353189	0.129823	-0.000648184	0.995148	0.565594	European
CLUES	CD4_NC	T4	ENSG00000072736	rs7188085	chr16	68113873	A	G	982	88	0.0623123	0.013421	0.118029	0.0494592	0.148161	0.25439	0.0170149	0.024587	European
CLUES	CD4_NC	T4	ENSG00000103064	rs12162068	chr16	68298193	C	A	982	88	0.0542899	0.011842	0.019522	0.0419127	0.146298	0.049652	0.641375	0.421217	European
CLUES	CD4_NC	T4	ENSG00000157335	rs11075762	chr16	70372339	C	T	982	88	2.01554	0.437767	29.1407	15726.2	0.146924	0.000197531	0.998522	0.565594	European
CLUES	CD4_NC	T4	ENSG00000103253	rs12597563	chr16	787738	G	C	982	88	0.197835	0.0219292	0.188699	0.0612349	0.287888	0.328496	0.00205918	0.00422352	European
CLUES	CD4_NC	T4	ENSG00000103245	rs3829492	chr16	781633	G	A	982	88	0.166705	0.0172063	0.170391	0.061066	0.309174	0.297444	0.00526638	0.00916446	European
CLUES	CD4_NC	T4	ENSG00000260807	rs11866692	chr16	1029627	T	C	982	88	0.118775	0.0260982	0.0642917	0.0928946	0.145231	0.0737773	0.488879	0.343214	European
CLUES	CD4_NC	T4	ENSG00000261505	rs11647760	chr16	1367610	C	A	982	88	-0.461184	0.0235107	-0.68309	0.0812764	-0.625969	-0.895926	4.29583e-17	9.51591e-16	European
CLUES	CD4_NC	T4	ENSG00000197599	rs35721219	chr16	1502379	C	T	982	88	0.398762	0.0898955	0.1486	0.304112	0.141553	0.0520886	0.6251	0.412833	European
CLUES	CD4_NC	T4	ENSG00000103249	rs12935737	chr16	1504437	C	T	982	88	0.0962389	0.020535	0.131219	0.0813537	0.149554	0.17194	0.106758	0.106751	European
CLUES	CD4_NC	T4	ENSG00000131634	rs8048206	chr16	1583634	T	C	982	88	0.235253	0.0142274	0.273158	0.0592585	0.52766	0.491386	4.03426e-06	1.899e-05	European
CLUES	CD4_NC	T4	ENSG00000103024	rs1178437	chr16	1831912	G	C	982	88	-0.051393	0.00654134	-0.0537676	0.0191656	-0.250716	-0.299059	0.00502513	0.00880978	European
CLUES	CD4_NC	T4	ENSG00000040199	rs9934992	chr16	71933445	A	T	982	88	-0.236802	0.0593262	-0.180126	0.202547	-0.127375	-0.0948002	0.373839	0.280539	European
CLUES	CD4_NC	T4	ENSG00000261404	rs9940311	chr16	73918076	T	C	982	88	-0.548297	0.125158	0.942746	0.571602	-0.139799	0.175816	0.0990855	0.10101	European
CLUES	CD4_NC	T4	ENSG00000050820	rs28439846	chr16	75280378	G	A	982	88	1.62698	0.277882	9.43823	3152.68	0.186838	0.000319131	0.997611	0.565594	European
CLUES	CD4_NC	T4	ENSG00000065457	rs7189895	chr16	75665019	A	G	982	88	0.134141	0.0156705	0.156147	0.0553853	0.273165	0.300536	0.00481318	0.00852551	European
CLUES	CD4_NC	T4	ENSG00000103111	rs6564410	chr16	77247406	T	C	982	88	-0.0682573	0.0143571	-0.00234988	0.0403003	-0.151714	-0.00621578	0.953502	0.55877	European
CLUES	CD4_NC	T4	ENSG00000205078	rs9926976	chr16	77251394	C	T	982	88	0.101002	0.0146889	0.143751	0.0392508	0.219425	0.390411	0.000249887	0.00069294	European
CLUES	CD4_NC	T4	ENSG00000166451	rs11150329	chr16	80979086	C	T	982	88	0.281567	0.0424259	0.00122141	0.108603	0.211785	0.00119889	0.991027	0.565594	European
CLUES	CD4_NC	T4	ENSG00000261141	rs2278025	chr16	81079241	C	T	982	88	-0.819091	0.162275	0.234792	0.999467	-0.161074	0.0250423	0.814273	0.499167	European
CLUES	CD4_NC	T4	ENSG00000261235	rs9925283	chr16	82161517	T	C	982	88	0.372673	0.0820291	0.580264	0.195105	0.144979	0.317041	0.00293837	0.00562827	European
CLUES	CD4_NC	T4	ENSG00000140961	rs74951969	chr16	83959934	C	G	982	88	0.606484	0.110933	0.318689	0.319899	0.174463	0.106197	0.319144	0.24903	European
CLUES	CD4_NC	T4	ENSG00000103168	rs34693209	chr16	84209138	A	T	982	88	-0.106429	0.0187023	-0.0366579	0.0607927	-0.181598	-0.0642798	0.54651	0.374322	European
CLUES	CD4_NC	T4	ENSG00000064270	rs416236	chr16	84496054	T	G	982	88	0.506092	0.0695934	0.565619	0.436279	0.232063	0.138203	0.194816	0.171329	European
CLUES	CD4_NC	T4	ENSG00000103194	rs8050719	chr16	84780468	G	A	982	88	-0.102566	0.0152457	-0.0817	0.0533912	-0.214684	-0.163121	0.125964	0.121046	European
CLUES	CD4_NC	T4	ENSG00000131153	rs9930110	chr16	85720780	T	C	982	88	0.277194	0.0331624	0.407647	0.115839	0.266737	0.375136	0.000433037	0.00112308	European
CLUES	CD4_NC	T4	ENSG00000131143	rs11863796	chr16	85815309	T	C	982	88	0.0411353	0.00644844	0.0414926	0.0252669	0.203565	0.175056	0.100554	0.10201	European
CLUES	CD4_NC	T4	ENSG00000268804	rs305060	chr16	85975916	T	C	982	88	0.246396	0.0441417	0.130764	0.12242	0.178127	0.113866	0.285449	0.230079	European
CLUES	CD4_NC	T4	ENSG00000104731	rs7199037	chr16	87735527	G	A	982	88	-0.115679	0.0170117	-0.218944	0.0485209	-0.216996	-0.481021	6.41055e-06	2.87388e-05	European
CLUES	CD4_NC	T4	ENSG00000103257	rs75797585	chr16	87876126	C	A	982	88	0.631085	0.0561033	0.0700872	0.235468	0.358958	0.0317297	0.76597	0.478161	European
CLUES	CD4_NC	T4	ENSG00000051523	rs11076688	chr16	88706330	C	T	982	88	0.0413533	0.00958244	0.0375958	0.0352371	0.137714	0.113736	0.285999	0.230227	European
CLUES	CD4_NC	T4	ENSG00000185669	rs11646378	chr16	88759367	C	A	982	88	-0.20652	0.0280426	-0.0699223	0.0887084	-0.235012	-0.0840252	0.430565	0.313317	European
CLUES	CD4_NC	T4	ENSG00000167515	rs12596491	chr16	88928417	C	T	982	88	-0.100945	0.00670433	-0.123072	0.0194968	-0.480476	-0.672907	2.74685e-10	2.70785e-09	European
CLUES	CD4_NC	T4	ENSG00000259803	rs8043697	chr16	89269068	C	G	982	88	0.838726	0.100512	1.14049	0.543247	0.266286	0.223796	0.0357827	0.0451269	European
CLUES	CD4_NC	T4	ENSG00000268218	rs3102345	chr16	89369295	A	G	982	88	0.193036	0.0212493	0.164007	0.0830947	0.289894	0.210401	0.0484118	0.05751	European
CLUES	CD4_NC	T4	ENSG00000197912	rs9929800	chr16	89515253	G	C	982	88	-0.0331571	0.00763716	-0.0798099	0.0216008	-0.138545	-0.393862	0.000220097	0.000621312	European
CLUES	CD4_NC	T4	ENSG00000261118	rs62070320	chr16	89573689	A	G	982	88	0.270162	0.0434299	0.205564	0.126676	0.198509	0.172986	0.104642	0.105138	European
CLUES	CD4_NC	T4	ENSG00000167526	rs3211568	chr16	89629780	G	A	982	88	-0.0322817	0.00322246	-0.0674359	0.0175011	-0.319679	-0.410757	0.000116566	0.000363377	European
CLUES	CD4_NC	T4	ENSG00000167523	rs164749	chr16	89708224	T	G	982	88	0.10224	0.0150862	0.167007	0.0408816	0.216265	0.435477	4.4051e-05	0.000152188	European
CLUES	CD4_NC	T4	ENSG00000131165	rs455344	chr16	89681549	C	G	982	88	-0.0472258	0.0113479	-0.0103314	0.0362586	-0.132803	-0.0303744	0.775692	0.481706	European
CLUES	CD4_NC	T4	ENSG00000185324	rs77651727	chr16	89708267	C	T	982	88	-0.30967	0.0239521	-0.34257	0.123124	-0.412573	-0.296597	0.00539709	0.00934787	European
CLUES	CD4_NC	T4	ENSG00000260259	rs462769	chr16	89763263	T	C	982	88	0.332123	0.0730224	0.00839358	0.201917	0.14514	0.00443131	0.966842	0.564214	European
CLUES	CD4_NC	T4	ENSG00000158792	rs9926296	chr16	89818089	A	G	982	88	0.135289	0.0249668	0.0624374	0.0710891	0.172919	0.0936269	0.379782	0.283827	European
CLUES	CD4_NC	T4	ENSG00000261373	rs72813428	chr16	89938333	C	T	982	88	0.533193	0.1265	-0.373153	0.766033	0.134505	-0.0519276	0.62617	0.413395	European
CLUES	CD4_NC	T4	ENSG00000075399	rs117990130	chr16	89787340	C	T	982	88	0.156088	0.0283123	-0.0469511	0.100717	0.175929	-0.0496936	0.641096	0.421181	European
CLUES	CD4_NC	T4	ENSG00000187741	rs34357723	chr16	89886519	C	T	982	88	-0.215744	0.0324277	-0.256188	0.109986	-0.212308	-0.248302	0.0198443	0.0279338	European
CLUES	CD4_NC	T4	ENSG00000141013	rs3803683	chr16	90060281	T	C	982	88	0.213184	0.0388489	0.148375	0.111531	0.175114	0.141817	0.183401	0.16354	European
CLUES	CD4_NC	T4	ENSG00000003249	rs75163917	chr16	90081032	T	G	982	88	0.732779	0.0484764	0.813735	0.153282	0.482378	0.565913	1.10387e-07	7.31849e-07	European
CLUES	CD4_NC	T4	ENSG00000180185	rs2076456	chr16	1869616	G	T	982	88	0.161784	0.0201161	-0.02332	0.0885806	0.256647	-0.0280639	0.792348	0.488505	European
CLUES	CD4_NC	T4	ENSG00000063854	rs8044343	chr16	1881145	G	C	982	88	0.16698	0.0079744	0.155674	0.0303638	0.668206	0.546534	2.94488e-07	1.76027e-06	European
CLUES	CD4_NC	T4	ENSG00000140988	rs17135720	chr16	2014935	T	C	982	88	0.0615398	0.00532841	0.0875448	0.02315	0.368556	0.403123	0.000155804	0.000469375	European
CLUES	CD4_NC	T4	ENSG00000196408	rs17653749	chr16	2055853	G	A	982	88	-0.430443	0.106682	-0.306379	0.507291	-0.128756	-0.0643815	0.545876	0.37416	European
CLUES	CD4_NC	T4	ENSG00000184207	rs2539999	chr16	2266173	T	C	982	88	-0.0711318	0.0132668	-0.113429	0.0365224	-0.171097	-0.331073	0.00189805	0.00397089	European
CLUES	CD4_NC	T4	ENSG00000162076	rs8057056	chr16	2942844	A	G	982	88	-0.0457473	0.0100106	-0.0417057	0.0281878	-0.14583	-0.157722	0.138989	0.13098	European
CLUES	CD4_NC	T4	ENSG00000262668	rs579134	chr16	3265428	G	C	982	88	-0.996124	0.186474	-0.463257	0.678784	-0.170467	-0.0727526	0.494935	0.346303	European
CLUES	CD4_NC	T4	ENSG00000140993	rs8053928	chr16	2938585	A	T	982	88	0.172017	0.0357303	0.129031	0.0966107	0.153631	0.142373	0.181688	0.162444	European
CLUES	CD4_NC	T4	ENSG00000262899	rs224240	chr16	3316340	G	A	982	88	0.948694	0.221519	-0.676733	1.94144	0.136666	-0.037158	0.72741	0.460842	European
CLUES	CD4_NC	T4	ENSG00000122390	rs37773	chr16	3512834	G	A	982	88	0.349793	0.0311217	0.411447	0.078965	0.358668	0.555442	1.88327e-07	1.19796e-06	European
CLUES	CD4_NC	T4	ENSG00000103423	rs1291699	chr16	4448496	G	A	982	88	0.206102	0.0211749	0.0261806	0.0515644	0.310602	0.0541238	0.611645	0.406619	European
CLUES	CD4_NC	T4	ENSG00000153406	rs4785966	chr16	4518754	A	G	982	88	-0.0867624	0.0104414	-0.168894	0.0220036	-0.265166	-0.818237	1.64461e-14	2.74035e-13	European
CLUES	CD4_NC	T4	ENSG00000103174	rs62036223	chr16	5089193	C	T	982	88	-0.0462974	0.00995879	-0.110313	0.0445588	-0.148352	-0.263908	0.0132986	0.019872	European
CLUES	CD4_NC	T4	ENSG00000183044	rs4985034	chr16	8706926	G	C	982	88	0.117802	0.0250911	-0.226316	0.0920217	0.149823	-0.262171	0.0139178	0.0206994	European
CLUES	CD4_NC	T4	ENSG00000153048	rs4985054	chr16	8945568	G	A	982	88	0.0536051	0.00989992	0.0723386	0.0329242	0.17279	0.234214	0.0280117	0.0367288	European
CLUES	CD4_NC	T4	ENSG00000187555	rs899253	chr16	8988135	C	A	982	88	0.0652521	0.0123006	0.0640166	0.0319348	0.169283	0.213692	0.0450054	0.0541895	European
CLUES	CD4_NC	T4	ENSG00000260349	rs34932929	chr16	9193723	T	G	982	88	-0.42183	0.0230114	-0.621046	0.0992131	-0.584978	-0.667288	3.85682e-10	3.66764e-09	European
CLUES	CD4_NC	T4	ENSG00000166669	rs2083953	chr16	10496828	A	G	982	88	-0.132328	0.0100581	-0.107475	0.0414615	-0.419838	-0.276325	0.00953752	0.0151034	European
CLUES	CD4_NC	T4	ENSG00000182108	rs2541466	chr16	10838132	C	T	982	88	-0.0913652	0.0191078	0.123498	0.0697452	-0.152586	0.188758	0.0766097	0.0828527	European
CLUES	CD4_NC	T4	ENSG00000175643	rs10163410	chr16	11430615	G	C	982	88	0.336547	0.0387671	0.438356	0.100299	0.27703	0.465898	1.23958e-05	5.08617e-05	European
CLUES	CD4_NC	T4	ENSG00000189067	rs8048403	chr16	11646275	C	T	982	88	-0.0414739	0.00873089	-0.038146	0.0454055	-0.151587	-0.0895569	0.400842	0.295975	European
CLUES	CD4_NC	T4	ENSG00000122299	rs72782727	chr16	11878033	G	T	982	88	0.0565119	0.012576	0.0850496	0.043665	0.143398	0.207634	0.0514415	0.0604607	European
CLUES	CD4_NC	T4	ENSG00000234719	rs2869492	chr16	12071341	T	C	982	88	0.862304	0.0653208	1.15668	0.180537	0.421263	0.682973	1.48552e-10	1.49574e-09	European
CLUES	CD4_NC	T4	ENSG00000175604	rs9939383	chr16	12176120	C	T	982	88	-0.905081	0.212929	-0.683918	1.12819	-0.135643	-0.064622	0.544376	0.373268	European
CLUES	CD4_NC	T4	ENSG00000103512	rs7405130	chr16	15147725	T	C	982	88	-0.345857	0.0363749	-0.173447	0.119969	-0.303417	-0.154119	0.148243	0.137839	European
CLUES	CD4_NC	T4	ENSG00000157045	rs11075255	chr16	15166232	A	G	982	88	-0.04589	0.00981253	-0.0816559	0.0346305	-0.149239	-0.251355	0.0183779	0.0263143	European
CLUES	CD4_NC	T4	ENSG00000183793	rs3198697	chr16	15129940	C	T	982	88	0.42871	0.0553556	0.374293	0.192568	0.247142	0.207198	0.0519328	0.0608861	European
CLUES	CD4_NC	T4	ENSG00000072864	rs10521101	chr16	15807677	T	C	982	88	0.0500619	0.010345	0.035108	0.037705	0.154427	0.0992581	0.35179	0.267627	European
CLUES	CD4_NC	T4	ENSG00000133392	rs16967494	chr16	15820863	C	T	982	88	0.323714	0.0207151	0.405034	0.0802577	0.498675	0.537976	4.49585e-07	2.57299e-06	European
CLUES	CD4_NC	T4	ENSG00000133393	rs58810450	chr16	15971898	G	A	982	88	0.125602	0.0262086	-0.00892368	0.0790136	0.152932	-0.0120393	0.910079	0.541925	European
CLUES	CD4_NC	T4	ENSG00000257366	rs212079	chr16	16220126	C	T	982	88	1.71084	0.42456	-6.68624	10813.1	0.128592	-6.59161e-05	0.999507	0.565594	European
CLUES	CD4_NC	T4	ENSG00000006007	rs11074400	chr16	19529203	A	T	982	88	0.126095	0.0197065	0.0576225	0.0579527	0.204189	0.105993	0.320076	0.249654	European
CLUES	CD4_NC	T4	ENSG00000103550	rs56265490	chr16	19787949	G	A	982	88	0.150917	0.0151026	0.0521196	0.0505612	0.318883	0.109886	0.302624	0.240054	European
CLUES	CD4_NC	T4	ENSG00000166743	rs11645434	chr16	20612815	G	A	982	88	0.482564	0.0727443	0.188081	0.196695	0.21169	0.101932	0.33897	0.260172	European
CLUES	CD4_NC	T4	ENSG00000260510	rs9926454	chr16	21248652	G	C	982	88	1.21803	0.300691	-73.682	9935.05	0.129265	-0.000790588	0.994083	0.565594	European
CLUES	CD4_NC	T4	ENSG00000263331	rs760030	chr16	21148685	C	T	982	88	-0.294027	0.0476902	-0.446349	0.154126	-0.196745	-0.308714	0.00377961	0.00697017	European
CLUES	CD4_NC	T4	ENSG00000011638	rs34976834	chr16	21150905	C	T	982	88	0.103715	0.0150254	0.0640916	0.0417864	0.220273	0.163503	0.125081	0.120652	European
CLUES	CD4_NC	T4	ENSG00000140743	rs13334621	chr16	22390261	T	C	982	88	-0.132323	0.0244406	-0.0762218	0.0595083	-0.17277	-0.13654	0.200243	0.175548	European
CLUES	CD4_NC	T4	ENSG00000103365	rs12708653	chr16	23843511	A	G	982	88	-0.058901	0.0140231	0.00527352	0.0483237	-0.134037	0.0116332	0.9131	0.542865	European
CLUES	CD4_NC	T4	ENSG00000187624	rs7503725	chr17	260142	G	T	982	88	0.828203	0.0449289	0.957477	0.104638	0.58824	0.975435	5.67292e-20	1.69546e-18	European
CLUES	CD4_NC	T4	ENSG00000183688	rs6598847	chr17	452403	A	G	982	88	-0.13123	0.0169336	-0.0589024	0.0593849	-0.247301	-0.105734	0.321258	0.250368	European
CLUES	CD4_NC	T4	ENSG00000263015	rs7217744	chr17	444078	T	C	982	88	0.895195	0.155748	-19.687	6580.95	0.183417	-0.000318896	0.997613	0.565594	European
CLUES	CD4_NC	T4	ENSG00000141252	rs11657527	chr17	614014	C	A	982	88	-0.0943338	0.0126461	-0.185675	0.045671	-0.238042	-0.433382	4.79328e-05	0.000163796	European
CLUES	CD4_NC	T4	ENSG00000167716	rs1136287	chr17	1673276	C	T	982	88	-0.115	0.0238779	-0.0488508	0.071999	-0.153691	-0.0723276	0.497459	0.347432	European
CLUES	CD4_NC	T4	ENSG00000124422	rs4985963	chr17	20927059	G	A	982	88	0.0550992	0.00928587	-0.0108306	0.0385547	0.189351	-0.0299456	0.778776	0.482946	European
CLUES	CD4_NC	T4	ENSG00000154035	rs111650547	chr17	21181344	T	C	982	88	0.297115	0.0687177	-0.0171752	0.403258	0.137975	-0.00454024	0.966027	0.564003	European
CLUES	CD4_NC	T4	ENSG00000109046	rs1047616	chr17	25642522	G	A	982	88	-0.0571414	0.0106461	-0.0602531	0.0232288	-0.171279	-0.276511	0.00948942	0.0150399	European
CLUES	CD4_NC	T4	ENSG00000232859	rs2079714	chr17	26222520	G	A	982	88	0.109432	0.0104987	0.104042	0.0348587	0.332623	0.318166	0.00283891	0.00547116	European
CLUES	CD4_NC	T4	ENSG00000109084	rs2071379	chr17	26695832	A	G	982	88	0.177397	0.0247177	0.104073	0.069427	0.229024	0.159797	0.133867	0.126792	European
CLUES	CD4_NC	T4	ENSG00000244045	rs967645	chr17	26713970	C	T	982	88	0.0963039	0.0142043	0.0726178	0.0310388	0.216356	0.2494	0.0193055	0.0273513	European
CLUES	CD4_NC	T4	ENSG00000109107	rs9902903	chr17	27035944	A	G	982	88	0.0646627	0.0161952	-0.119123	0.0523036	0.127413	-0.242786	0.0227544	0.0310237	European
CLUES	CD4_NC	T4	ENSG00000160602	rs12948165	chr17	27098024	A	T	982	88	-0.102522	0.0216263	-0.0624933	0.0679561	-0.151279	-0.0980311	0.357775	0.271096	European
CLUES	CD4_NC	T4	ENSG00000132589	rs7211377	chr17	27214909	C	G	982	88	0.0416374	0.0096255	0.0573453	0.0367684	0.13804	0.166258	0.118846	0.116065	European
CLUES	CD4_NC	T4	ENSG00000167536	rs71372388	chr17	26911529	C	A	982	88	-0.115364	0.0269682	-0.235411	0.079063	-0.13651	-0.317404	0.00290596	0.00558402	European
CLUES	CD4_NC	T4	ENSG00000168792	rs497993	chr17	27895528	T	C	982	88	-0.0932078	0.0241296	-0.134116	0.0767603	-0.123267	-0.186253	0.0806008	0.0863262	European
CLUES	CD4_NC	T4	ENSG00000108262	rs75501158	chr17	28266880	A	T	982	88	-0.110806	0.0248544	-0.136225	0.0676927	-0.142267	-0.214523	0.0441774	0.0534552	European
CLUES	CD4_NC	T4	ENSG00000126653	rs62070293	chr17	28282152	G	T	982	88	-0.0485503	0.012465	-0.0295983	0.0345393	-0.124292	-0.0913508	0.391474	0.290743	European
CLUES	CD4_NC	T4	ENSG00000266987	rs6505162	chr17	28444183	A	C	982	88	0.490741	0.0883479	-0.20729	0.273267	0.177256	-0.080863	0.448115	0.322903	European
CLUES	CD4_NC	T4	ENSG00000108578	rs2321705	chr17	28653734	A	G	982	88	-0.0676502	0.0121439	-0.0732518	0.0458854	-0.177769	-0.170178	0.110398	0.109595	European
CLUES	CD4_NC	T4	ENSG00000266733	rs9903862	chr17	29206433	G	A	982	88	0.765226	0.207055	0.108859	1.42879	0.117936	0.00812185	0.939268	0.553356	European
CLUES	CD4_NC	T4	ENSG00000176390	rs60890550	chr17	29030861	A	G	982	88	-0.092075	0.0168288	-0.0935598	0.0602478	-0.174596	-0.165541	0.120443	0.117078	European
CLUES	CD4_NC	T4	ENSG00000263531	rs59910739	chr17	29187066	G	C	982	88	0.325393	0.0562652	0.217758	0.17585	0.184549	0.132005	0.215598	0.184688	European
CLUES	CD4_NC	T4	ENSG00000196712	rs12943943	chr17	29742862	G	A	982	88	-0.116274	0.028105	0.126626	0.0669642	-0.132021	0.201575	0.0586319	0.0669071	European
CLUES	CD4_NC	T4	ENSG00000126860	rs2854319	chr17	29694054	G	C	982	88	0.127488	0.0103274	0.107767	0.0263977	0.393933	0.43519	4.45652e-05	0.000153634	European
CLUES	CD4_NC	T4	ENSG00000131242	rs2007889	chr17	29835477	T	C	982	88	-0.0815713	0.0183093	-0.0387494	0.0554392	-0.14217	-0.0745086	0.484581	0.340562	European
CLUES	CD4_NC	T4	ENSG00000266385	rs72813026	chr17	30712522	G	A	982	88	-0.339694	0.0801982	-0.474717	0.310263	-0.135166	-0.163104	0.126005	0.121046	European
CLUES	CD4_NC	T4	ENSG00000176749	rs7212466	chr17	30844384	C	T	982	88	0.29524	0.0268542	0.35043	0.0983959	0.350838	0.379649	0.00036885	0.000976792	European
CLUES	CD4_NC	T4	ENSG00000132141	rs11080330	chr17	33576894	T	A	982	88	0.271522	0.0639052	0.199443	0.192103	0.135585	0.110674	0.299172	0.238083	European
CLUES	CD4_NC	T4	ENSG00000185379	rs77722497	chr17	33500979	C	T	982	88	0.193883	0.0362845	0.125591	0.123797	0.170515	0.108146	0.310345	0.244802	European
CLUES	CD4_NC	T4	ENSG00000073536	rs74252015	chr17	33490503	A	C	982	88	0.189258	0.0279419	0.347825	0.07796	0.216143	0.475606	8.13566e-06	3.54594e-05	European
CLUES	CD4_NC	T4	ENSG00000141161	rs77096411	chr17	33481287	A	T	982	88	0.585134	0.0782127	0.215841	0.19078	0.238738	0.120603	0.257904	0.213451	European
CLUES	CD4_NC	T4	ENSG00000266947	rs11080324	chr17	33562109	A	G	982	88	0.100173	0.0175189	0.091112	0.0551686	0.182468	0.176052	0.0986327	0.100658	European
CLUES	CD4_NC	T4	ENSG00000267364	rs28881186	chr17	33631801	C	G	982	88	0.261002	0.0320384	0.140061	0.0994772	0.259967	0.15009	0.15914	0.145952	European
CLUES	CD4_NC	T4	ENSG00000267359	rs7502331	chr17	33868858	A	G	982	88	-0.372093	0.087953	-0.109847	0.241605	-0.135004	-0.0484664	0.649357	0.425421	European
CLUES	CD4_NC	T4	ENSG00000267003	rs1071965	chr17	33868756	A	G	982	88	0.591007	0.0838886	0.556861	0.275667	0.224819	0.215338	0.0433783	0.0526602	European
CLUES	CD4_NC	T4	ENSG00000005955	rs35989249	chr17	34884149	T	C	982	88	0.0442058	0.00716185	0.0303158	0.024029	0.196969	0.134491	0.207081	0.179847	European
CLUES	CD4_NC	T4	ENSG00000108264	rs11870754	chr17	35856593	A	G	982	88	-0.121886	0.018187	-0.121106	0.0515117	-0.213865	-0.250621	0.0187213	0.0266842	European
CLUES	CD4_NC	T4	ENSG00000161326	rs853225	chr17	35791505	A	C	982	88	-0.104423	0.0175404	-0.116252	0.0468537	-0.189978	-0.264494	0.013095	0.019639	European
CLUES	CD4_NC	T4	ENSG00000108294	rs2075059	chr17	36907407	C	A	982	88	-0.0808858	0.014026	0.0251981	0.0445274	-0.184028	0.0603253	0.571461	0.386125	European
CLUES	CD4_NC	T4	ENSG00000263466	rs653342	chr17	37067839	G	A	982	88	0.54618	0.123306	-1.49278	0.677526	0.14135	-0.23487	0.0275752	0.0362322	European
CLUES	CD4_NC	T4	ENSG00000161381	rs16230	chr17	37268414	C	T	982	88	0.0792744	0.0181355	0.0941725	0.0473227	0.139491	0.212136	0.04659	0.0557327	European
CLUES	CD4_NC	T4	ENSG00000108298	rs73297133	chr17	37030195	A	G	982	88	0.0233286	0.00544234	-0.101142	0.028704	0.136788	-0.375618	0.000425711	0.00110866	European
CLUES	CD4_NC	T4	ENSG00000131748	rs3817160	chr17	37793815	C	G	982	88	0.0477678	0.011719	0.0336803	0.0336138	0.130074	0.106811	0.316355	0.247984	European
CLUES	CD4_NC	T4	ENSG00000264198	rs12150079	chr17	38025417	G	A	982	88	0.0671798	0.0141179	0.0603583	0.0484691	0.151849	0.132749	0.213023	0.183484	European
CLUES	CD4_NC	T4	ENSG00000073605	rs17608925	chr17	38082831	T	C	982	88	-0.22397	0.0375031	-0.233052	0.102054	-0.190575	-0.243435	0.0223935	0.0306872	European
CLUES	CD4_NC	T4	ENSG00000172057	rs17608925	chr17	38082831	T	C	982	88	-0.356164	0.0170554	-0.439839	0.0625425	-0.666395	-0.749681	2.02671e-12	2.65002e-11	European
CLUES	CD4_NC	T4	ENSG00000167914	rs3893044	chr17	38103016	T	C	982	88	0.891088	0.083865	0.654844	0.195987	0.339066	0.35618	0.000833982	0.00197486	European
CLUES	CD4_NC	T4	ENSG00000108344	rs12451897	chr17	38179275	G	T	982	88	-0.0441905	0.00914754	0.00906585	0.0262479	-0.154159	0.0368191	0.729798	0.461889	European
CLUES	CD4_NC	T4	ENSG00000126351	rs883871	chr17	38252660	G	A	982	88	0.177796	0.0167556	0.182113	0.0555392	0.338616	0.349543	0.00104175	0.0023718	European
CLUES	CD4_NC	T4	ENSG00000008838	rs4239225	chr17	38127112	G	A	982	88	-0.0741253	0.0168171	-0.05126	0.0538173	-0.140656	-0.101535	0.340852	0.260781	European
CLUES	CD4_NC	T4	ENSG00000126368	rs883871	chr17	38252660	G	A	982	88	0.1289	0.0245294	0.00385739	0.0879638	0.167692	0.00467464	0.965022	0.563766	European
CLUES	CD4_NC	T4	ENSG00000108352	rs510336	chr17	38533216	T	C	982	88	-0.234401	0.0565634	-0.126944	0.216714	-0.132242	-0.0624431	0.558031	0.379727	European
CLUES	CD4_NC	T4	ENSG00000141753	rs2071570	chr17	38257090	C	A	982	88	-0.215448	0.0497353	-0.10452	0.140551	-0.138236	-0.0792733	0.457089	0.327614	European
CLUES	CD4_NC	T4	ENSG00000167920	rs3169914	chr17	39032395	C	T	982	88	0.124324	0.0284117	0.177063	0.0994436	0.139638	0.189805	0.0749888	0.0815212	European
CLUES	CD4_NC	T4	ENSG00000186395	rs56261283	chr17	38961725	G	A	982	88	0.0748523	0.00650747	0.0748104	0.023828	0.36706	0.334683	0.00169176	0.00359929	European
CLUES	CD4_NC	T4	ENSG00000108771	rs2277621	chr17	40264661	C	G	982	88	-0.16478	0.0232872	-0.205208	0.0732134	-0.225803	-0.298788	0.00506492	0.00884658	European
CLUES	CD4_NC	T4	ENSG00000033627	rs78623067	chr17	40219834	C	T	982	88	-0.214164	0.0472133	0.0898398	0.132588	-0.144753	0.0722309	0.498034	0.347668	European
CLUES	CD4_NC	T4	ENSG00000267166	rs1035284	chr17	41993881	C	G	982	88	-0.42035	0.070575	-0.248802	0.151241	-0.190066	-0.175365	0.099956	0.101685	European
CLUES	CD4_NC	T4	ENSG00000261514	rs231454	chr17	41998863	A	C	982	88	0.356254	0.0560209	0.387488	0.157252	0.202933	0.262676	0.0137351	0.02046	European
CLUES	CD4_NC	T4	ENSG00000091947	rs77536093	chr17	42092328	A	G	982	88	-0.336245	0.0229238	-0.215244	0.0530729	-0.468072	-0.432332	4.99991e-05	0.000169626	European
CLUES	CD4_NC	T4	ENSG00000161654	rs11652516	chr17	42272586	G	A	982	88	0.0796347	0.0167742	0.109765	0.0664839	0.151498	0.175998	0.0987377	0.10071	European
CLUES	CD4_NC	T4	ENSG00000267080	rs11080007	chr17	42265442	C	T	982	88	-0.150694	0.0139662	-0.153736	0.0356962	-0.344319	-0.459105	1.65644e-05	6.60778e-05	European
CLUES	CD4_NC	T4	ENSG00000168591	rs3180912	chr17	42259463	G	A	982	88	0.0432741	0.00975233	-0.0185627	0.0317148	0.1416	-0.0623935	0.558344	0.379802	European
CLUES	CD4_NC	T4	ENSG00000087152	rs11654245	chr17	41992650	T	C	982	88	-0.106573	0.0263774	-0.151762	0.10585	-0.128931	-0.152838	0.151644	0.140446	European
CLUES	CD4_NC	T4	ENSG00000260793	rs10208	chr17	42300278	C	T	982	88	-0.112585	0.0151799	-0.0906485	0.0521475	-0.236678	-0.185305	0.0821561	0.0876633	European
CLUES	CD4_NC	T4	ENSG00000108883	rs3826425	chr17	42981654	A	G	982	88	0.0583966	0.0129669	-0.00178455	0.0504182	0.143712	-0.00377311	0.971765	0.565594	European
CLUES	CD4_NC	T4	ENSG00000267334	rs9911406	chr17	43003906	C	G	982	88	0.665056	0.151901	0.200935	0.385988	0.139715	0.0554932	0.602665	0.402391	European
CLUES	CD4_NC	T4	ENSG00000172992	rs2878973	chr17	43091018	T	C	982	88	-0.089719	0.0170414	-0.0925441	0.0417809	-0.168005	-0.236118	0.0267609	0.0353845	European
CLUES	CD4_NC	T4	ENSG00000184922	rs3744761	chr17	43196013	C	T	982	88	-0.0823318	0.0185931	-0.127085	0.0653653	-0.141306	-0.207255	0.0518685	0.0608861	European
CLUES	CD4_NC	T4	ENSG00000233483	rs7212404	chr17	43317574	G	A	982	88	-0.511195	0.0244046	-0.350607	0.0605763	-0.668435	-0.616989	7.12864e-09	5.63964e-08	European
CLUES	CD4_NC	T4	ENSG00000266918	rs11656151	chr17	44068492	A	G	982	88	0.19355	0.0433778	0.241098	0.168964	0.142386	0.15211	0.153605	0.141983	European
CLUES	CD4_NC	T4	ENSG00000167720	rs116875739	chr17	2211001	G	A	982	88	-0.216987	0.036205	-0.281408	0.0883226	-0.191253	-0.339644	0.00144186	0.00314581	European
CLUES	CD4_NC	T4	ENSG00000213977	rs1128109	chr17	3566209	G	C	982	88	0.0970425	0.0201466	0.0715925	0.0585689	0.153711	0.130304	0.22157	0.189202	European
CLUES	CD4_NC	T4	ENSG00000132382	rs11657054	chr17	4463023	G	A	982	88	0.0962578	0.0228962	0.245009	0.0717274	0.134158	0.364129	0.000635867	0.00155122	European
CLUES	CD4_NC	T4	ENSG00000267198	rs7521	chr17	44105395	A	G	982	88	0.283338	0.042882	0.17021	0.108883	0.21085	0.166642	0.117997	0.115475	European
CLUES	CD4_NC	T4	ENSG00000120088	rs17688916	chr17	43778680	T	A	982	88	0.435895	0.0470914	0.440692	0.138515	0.295382	0.339155	0.00146486	0.00318126	European
CLUES	CD4_NC	T4	ENSG00000262372	rs1819040	chr17	44219831	T	A	982	88	0.987117	0.0658149	0.832244	0.391536	0.478618	0.226589	0.0335375	0.0427756	European
CLUES	CD4_NC	T4	ENSG00000214401	rs2696531	chr17	44355634	C	A	982	88	0.783671	0.0159571	0.879388	0.0693305	1.5672	1.35212	7.25379e-37	4.70965e-35	European
CLUES	CD4_NC	T4	ENSG00000120071	rs538628	chr17	44787313	G	C	982	88	0.0696205	0.0127417	0.0293923	0.040397	0.174363	0.077561	0.466866	0.332345	European
CLUES	CD4_NC	T4	ENSG00000238083	rs17652520	chr17	44098967	G	A	982	88	0.318917	0.0269017	0.174752	0.0748484	0.378304	0.248884	0.019557	0.0276244	European
CLUES	CD4_NC	T4	ENSG00000185829	rs35732828	chr17	44833217	C	A	982	88	0.227484	0.0246351	0.481155	0.108534	0.294673	0.472581	9.28421e-06	3.9911e-05	European
CLUES	CD4_NC	T4	ENSG00000108433	rs4968285	chr17	45015632	T	C	982	88	-0.126332	0.0130212	-0.102356	0.0387121	-0.309604	-0.281855	0.00819247	0.0133757	European
CLUES	CD4_NC	T4	ENSG00000178852	rs8073229	chr17	45358844	C	T	982	88	-0.592035	0.0756993	-0.359118	0.169267	-0.249574	-0.226164	0.0338712	0.0430332	European
CLUES	CD4_NC	T4	ENSG00000141295	rs62076106	chr17	45890479	C	T	982	88	-0.144519	0.0159174	-0.21361	0.0569321	-0.289733	-0.399965	0.000175423	0.000522628	European
CLUES	CD4_NC	T4	ENSG00000108439	rs78317601	chr17	45986496	A	G	982	88	0.178213	0.038223	0.325431	0.113865	0.148785	0.304669	0.00426252	0.00766553	European
CLUES	CD4_NC	T4	ENSG00000108465	rs35132293	chr17	45954724	G	T	982	88	0.0478391	0.0109165	0.044218	0.0271912	0.139843	0.173352	0.10391	0.104569	European
CLUES	CD4_NC	T4	ENSG00000002919	rs2240122	chr17	46152559	C	A	982	88	-0.14354	0.0244337	-0.263162	0.0748615	-0.187469	-0.374734	0.000439232	0.00113602	European
CLUES	CD4_NC	T4	ENSG00000141293	rs12940162	chr17	46417315	C	T	982	88	-0.0301058	0.00727228	0.00184645	0.0222943	-0.132106	0.00882881	0.933993	0.551976	European
CLUES	CD4_NC	T4	ENSG00000230148	rs11079826	chr17	46597048	C	T	982	88	0.30715	0.0147786	0.361354	0.0551341	0.663225	0.698669	5.59804e-11	5.92441e-10	European
CLUES	CD4_NC	T4	ENSG00000173917	rs12450225	chr17	46592413	A	G	982	88	0.331512	0.0136878	0.458118	0.0525722	0.772876	0.928924	2.93137e-18	7.07616e-17	European
CLUES	CD4_NC	T4	ENSG00000182742	rs62066684	chr17	46597488	A	G	982	88	0.359331	0.022798	0.395138	0.0736783	0.50297	0.5717	8.18401e-08	5.56299e-07	European
CLUES	CD4_NC	T4	ENSG00000198740	rs2906100	chr17	47372764	C	T	982	88	-0.080816	0.0132422	-0.0676936	0.0370684	-0.194751	-0.194672	0.0678227	0.0754738	European
CLUES	CD4_NC	T4	ENSG00000136449	rs6504662	chr17	48580257	T	C	982	88	-0.503479	0.0379004	-0.541065	0.13811	-0.423918	-0.417622	8.94189e-05	0.000286335	European
CLUES	CD4_NC	T4	ENSG00000006282	rs9890200	chr17	48624523	A	C	982	88	-0.348406	0.0208281	-0.365052	0.0657797	-0.533802	-0.591591	2.86303e-08	2.04971e-07	European
CLUES	CD4_NC	T4	ENSG00000262967	rs17563146	chr17	48769329	C	T	982	88	-0.237714	0.0311658	-0.354701	0.0825043	-0.2434	-0.458294	1.71432e-05	6.82422e-05	European
CLUES	CD4_NC	T4	ENSG00000154945	rs12946653	chr17	48748185	A	G	982	88	0.10749	0.0231813	0.279785	0.0667867	0.147971	0.446574	2.799e-05	0.000104983	European
CLUES	CD4_NC	T4	ENSG00000141232	rs11079937	chr17	48930965	G	A	982	88	-0.0929281	0.0172104	-0.120634	0.0667906	-0.172306	-0.192536	0.0708957	0.0781087	European
CLUES	CD4_NC	T4	ENSG00000247011	rs75854134	chr17	49186305	C	T	982	88	0.436237	0.0739725	0.55344	0.311256	0.18819	0.189545	0.0753898	0.0818154	European
CLUES	CD4_NC	T4	ENSG00000011052	rs7213683	chr17	49266246	G	A	982	88	-0.0749829	0.0174971	-0.152354	0.0562003	-0.136755	-0.288984	0.00670992	0.0112502	European
CLUES	CD4_NC	T4	ENSG00000166263	rs2643023	chr17	53052002	T	C	982	88	0.149711	0.0326784	0.251071	0.0799842	0.146197	0.334619	0.00169523	0.0036026	European
CLUES	CD4_NC	T4	ENSG00000166260	rs11079141	chr17	53021790	G	A	982	88	-0.0515599	0.0080584	-0.0407002	0.0214359	-0.204177	-0.202401	0.0576049	0.065975	European
CLUES	CD4_NC	T4	ENSG00000183691	rs9915822	chr17	54666735	A	C	982	88	0.110304	0.0196349	-0.0524958	0.0944494	0.179269	-0.0592494	0.578342	0.389326	European
CLUES	CD4_NC	T4	ENSG00000263004	rs55638944	chr17	55174147	T	G	982	88	-0.162342	0.0217617	-0.199561	0.0656592	-0.238058	-0.323996	0.00237087	0.00474394	European
CLUES	CD4_NC	T4	ENSG00000264364	rs8071026	chr17	56174489	G	A	982	88	-0.226398	0.0121017	-0.230458	0.0418243	-0.596992	-0.587384	3.5853e-08	2.54743e-07	European
CLUES	CD4_NC	T4	ENSG00000108375	rs2632513	chr17	56448052	A	G	982	88	0.151331	0.0312784	-0.0569527	0.145976	0.154393	-0.0415903	0.696425	0.447842	European
CLUES	CD4_NC	T4	ENSG00000108384	rs66480139	chr17	57101538	G	A	982	88	0.109826	0.0141677	0.135844	0.0324627	0.247371	0.446081	2.85658e-05	0.000106718	European
CLUES	CD4_NC	T4	ENSG00000068097	rs8066241	chr17	58157149	T	C	982	88	0.25885	0.034716	0.29846	0.091086	0.237938	0.349296	0.00105033	0.00238557	European
CLUES	CD4_NC	T4	ENSG00000173838	rs17683483	chr17	60802483	C	A	982	88	0.635129	0.072469	0.731752	0.218154	0.279675	0.357569	0.000795683	0.00189402	European
CLUES	CD4_NC	T4	ENSG00000170921	rs57226474	chr17	61280683	G	A	982	88	0.123953	0.0213	0.0374639	0.0674559	0.185704	0.059204	0.578633	0.389383	European
CLUES	CD4_NC	T4	ENSG00000198231	rs1982400	chr17	61793818	T	C	982	88	0.0914005	0.00990549	0.0986089	0.0327645	0.294454	0.320827	0.00261572	0.00516797	European
CLUES	CD4_NC	T4	ENSG00000108592	rs1877317	chr17	61776479	T	C	982	88	0.108305	0.0140805	0.0870461	0.0464003	0.245457	0.19998	0.060658	0.0685763	European
CLUES	CD4_NC	T4	ENSG00000256525	rs9902971	chr17	62068196	G	A	982	88	0.0679209	0.0147975	0.0529618	0.0456436	0.146474	0.123692	0.245913	0.206247	European
CLUES	CD4_NC	T4	ENSG00000168646	rs4541111	chr17	63534538	C	A	982	88	-0.10764	0.0201633	-0.0442648	0.0474237	-0.170355	-0.0994998	0.350618	0.266967	European
CLUES	CD4_NC	T4	ENSG00000154229	rs12936396	chr17	64300114	C	T	982	88	-0.0757223	0.0158193	-0.0410608	0.042815	-0.15275	-0.102233	0.337544	0.25941	European
CLUES	CD4_NC	T4	ENSG00000267731	rs9901010	chr17	66185273	C	A	982	88	-0.442995	0.0716556	0.0862666	0.176277	-0.197284	0.052168	0.624573	0.412774	European
CLUES	CD4_NC	T4	ENSG00000196704	rs3764855	chr17	66244578	T	C	982	88	0.0446102	0.00964493	-0.0106148	0.0263696	0.147598	-0.0429108	0.687287	0.443785	European
CLUES	CD4_NC	T4	ENSG00000265100	rs11077450	chr17	66249979	C	T	982	88	0.242542	0.0340747	0.371732	0.112925	0.227143	0.350912	0.000995328	0.00228268	European
CLUES	CD4_NC	T4	ENSG00000141337	rs4968895	chr17	66397134	A	T	982	88	0.0863604	0.0127364	0.206256	0.042114	0.216377	0.522082	9.70309e-07	5.11757e-06	European
CLUES	CD4_NC	T4	ENSG00000108932	rs3764854	chr17	66244989	T	C	982	88	0.1396	0.0322586	-0.099582	0.0706069	0.138097	-0.150346	0.15843	0.145514	European
CLUES	CD4_NC	T4	ENSG00000227036	rs16977301	chr17	70627018	G	A	982	88	0.497395	0.0776617	1.14569	0.275082	0.20438	0.44398	3.11492e-05	0.000115226	European
CLUES	CD4_NC	T4	ENSG00000141219	rs57682978	chr17	71276631	A	G	982	88	-0.115607	0.0272103	-0.169809	0.086825	-0.13558	-0.208485	0.0504932	0.0596066	European
CLUES	CD4_NC	T4	ENSG00000133193	rs9901287	chr17	71214750	G	A	982	88	0.0632635	0.0125909	0.0959744	0.034521	0.160339	0.296367	0.00543299	0.00937639	European
CLUES	CD4_NC	T4	ENSG00000109066	rs4788849	chr17	72762901	A	T	982	88	0.126522	0.0236669	0.0895937	0.0775641	0.170596	0.123133	0.248052	0.207379	European
CLUES	CD4_NC	T4	ENSG00000161509	rs60220759	chr17	72814387	A	G	982	88	0.4118	0.0456645	0.698139	0.202944	0.287774	0.366712	0.000581584	0.00144275	European
CLUES	CD4_NC	T4	ENSG00000167863	rs4447462	chr17	73047483	G	A	982	88	-0.0180293	0.00406995	-0.00497703	0.0156279	-0.141362	-0.033949	0.750128	0.471495	European
CLUES	CD4_NC	T4	ENSG00000170190	rs8078133	chr17	73080402	G	A	982	88	-0.179502	0.0312615	0.0216179	0.0815566	-0.183233	0.0282562	0.790958	0.487967	European
CLUES	CD4_NC	T4	ENSG00000125457	rs12950709	chr17	73248996	A	G	982	88	-0.0586335	0.0128932	-0.13007	0.0581989	-0.14512	-0.238243	0.0254226	0.0338526	European
CLUES	CD4_NC	T4	ENSG00000182173	rs7225469	chr17	73516934	T	C	982	88	-0.0981116	0.0151955	0.00265442	0.0485363	-0.206039	0.00582991	0.956386	0.560111	European
CLUES	CD4_NC	T4	ENSG00000266714	rs62089224	chr17	73585980	C	G	982	88	0.437928	0.0367071	0.450349	0.116062	0.380712	0.413635	0.000104354	0.000328877	European
CLUES	CD4_NC	T4	ENSG00000092929	rs7370	chr17	73894804	G	A	982	88	-0.0502564	0.0116267	-0.0250128	0.0417793	-0.137936	-0.0638205	0.54938	0.375332	European
CLUES	CD4_NC	T4	ENSG00000257949	rs3760131	chr17	73996887	T	C	982	88	0.177869	0.0131806	0.162729	0.0341067	0.430635	0.508608	1.83161e-06	9.14772e-06	European
CLUES	CD4_NC	T4	ENSG00000176170	rs12051808	chr17	74191629	A	G	982	88	0.625276	0.151625	0.424715	0.3391	0.131597	0.133515	0.210396	0.181816	European
CLUES	CD4_NC	T4	ENSG00000129667	rs62085020	chr17	74471960	G	A	982	88	-0.0808522	0.0175242	-0.0427973	0.0507154	-0.14723	-0.089957	0.398741	0.294886	European
CLUES	CD4_NC	T4	ENSG00000070526	rs2410999	chr17	74708732	C	T	982	88	-0.281001	0.0230021	-0.232909	0.0774415	-0.389838	-0.320605	0.00263368	0.00519256	European
CLUES	CD4_NC	T4	ENSG00000182534	rs4789349	chr17	74706341	A	T	982	88	-0.719118	0.0610851	-0.644839	0.140763	-0.375672	-0.488339	4.62701e-06	2.14056e-05	European
CLUES	CD4_NC	T4	ENSG00000087157	rs72903315	chr17	76418740	G	A	982	88	0.145114	0.0141118	0.201768	0.0548358	0.328151	0.392235	0.000233702	0.000652866	European
CLUES	CD4_NC	T4	ENSG00000267123	rs74559112	chr17	76631744	C	T	982	88	0.937253	0.0787471	1.04445	0.233783	0.37981	0.476251	7.90911e-06	3.4713e-05	European
CLUES	CD4_NC	T4	ENSG00000055483	rs2377000	chr17	76750097	G	A	982	88	-0.108228	0.0118112	-0.168388	0.0410096	-0.292407	-0.437707	4.02474e-05	0.000141119	European
CLUES	CD4_NC	T4	ENSG00000244184	rs12453305	chr17	4606395	C	G	982	88	-0.231807	0.0498096	-0.201177	0.183295	-0.148511	-0.117001	0.272395	0.222414	European
CLUES	CD4_NC	T4	ENSG00000161920	rs9903025	chr17	4630180	C	T	982	88	0.0734513	0.0160377	0.0419753	0.0553711	0.146151	0.0808109	0.448407	0.32299	European
CLUES	CD4_NC	T4	ENSG00000108523	rs2270159	chr17	4784726	G	A	982	88	-0.0445852	0.0102387	-0.0169306	0.0378898	-0.13896	-0.0476331	0.654992	0.42807	European
CLUES	CD4_NC	T4	ENSG00000108528	rs11556634	chr17	4796274	T	C	982	88	-0.0496431	0.00993835	-0.0448671	0.0360111	-0.1594	-0.132816	0.212792	0.183369	European
CLUES	CD4_NC	T4	ENSG00000108515	rs238239	chr17	4856580	T	C	982	88	0.116819	0.0261504	0.150732	0.0759568	0.142554	0.211542	0.0472068	0.0562066	European
CLUES	CD4_NC	T4	ENSG00000091640	rs72828872	chr17	4953756	G	A	982	88	0.0874401	0.0142439	0.0298084	0.0419377	0.195896	0.0757692	0.477222	0.33742	European
CLUES	CD4_NC	T4	ENSG00000161929	rs77972827	chr17	5116379	A	C	982	88	0.372171	0.0543143	0.264772	0.0981236	0.218662	0.287645	0.00696839	0.0116112	European
CLUES	CD4_NC	T4	ENSG00000129197	rs11869909	chr17	5351791	A	G	982	88	0.0383237	0.00736222	0.039123	0.0232891	0.166113	0.179077	0.0929791	0.0961385	European
CLUES	CD4_NC	T4	ENSG00000263272	rs1050456	chr17	5336188	A	G	982	88	0.601441	0.0221162	0.600206	0.0674129	0.867816	0.949109	5.41449e-19	1.4564e-17	European
CLUES	CD4_NC	T4	ENSG00000224877	rs11655759	chr17	79205736	G	A	982	88	-0.0807055	0.00567212	-0.101908	0.0226001	-0.454048	-0.480682	6.5073e-06	2.91032e-05	European
CLUES	CD4_NC	T4	ENSG00000184009	rs1139405	chr17	79478019	G	A	982	88	0.0742976	0.0103845	0.0511904	0.0352969	0.228314	0.154601	0.14698	0.136867	European
CLUES	CD4_NC	T4	ENSG00000185298	rs58358515	chr17	79638635	G	A	982	88	-0.149305	0.0264385	-0.0698067	0.0857307	-0.180211	-0.0868	0.415498	0.305122	European
CLUES	CD4_NC	T4	ENSG00000214087	rs61065803	chr17	79638049	A	C	982	88	-0.318835	0.0123217	-0.387338	0.036594	-0.825735	-1.12834	3.5076e-26	1.61082e-24	European
CLUES	CD4_NC	T4	ENSG00000183048	rs7502521	chr17	79644312	G	A	982	88	0.187677	0.0448886	-0.0156264	0.208311	0.13342	-0.0079966	0.940203	0.553734	European
CLUES	CD4_NC	T4	ENSG00000169738	rs72861764	chr17	79998362	A	T	982	88	0.206411	0.00890601	0.192909	0.0390039	0.739594	0.527234	7.57958e-07	4.08923e-06	European
CLUES	CD4_NC	T4	ENSG00000169710	rs4789698	chr17	80179786	C	T	982	88	0.130686	0.0235809	0.0644177	0.0690176	0.176853	0.0994955	0.350639	0.266967	European
CLUES	CD4_NC	T4	ENSG00000173762	rs116065945	chr17	80269470	C	T	982	88	-0.0659732	0.00855968	-0.0710565	0.0410537	-0.245954	-0.184506	0.0834839	0.0885577	European
CLUES	CD4_NC	T4	ENSG00000261845	rs8081532	chr17	80551319	T	G	982	88	-0.311065	0.0520472	-0.32776	0.151968	-0.190721	-0.229913	0.0310235	0.0400366	European
CLUES	CD4_NC	T4	ENSG00000141556	rs8067380	chr17	80868693	C	T	982	88	-0.211069	0.0125117	-0.295597	0.0387513	-0.538336	-0.813154	2.38311e-14	3.93606e-13	European
CLUES	CD4_NC	T4	ENSG00000129235	rs56224509	chr17	6599095	G	A	982	88	0.0991469	0.0229859	0.0642792	0.0497561	0.137646	0.137716	0.196396	0.172477	European
CLUES	CD4_NC	T4	ENSG00000261996	rs4796532	chr17	6556326	G	A	982	88	0.912613	0.0893953	1.31521	0.379774	0.325774	0.369173	0.000533887	0.00133854	European
CLUES	CD4_NC	T4	ENSG00000262089	rs10852889	chr17	6900845	C	T	982	88	0.189327	0.0240289	0.233031	0.113158	0.251433	0.219527	0.0394613	0.0487858	European
CLUES	CD4_NC	T4	ENSG00000215067	rs10852889	chr17	6900845	C	T	982	88	0.0829456	0.0144462	0.0106214	0.0508677	0.183225	0.0222586	0.834601	0.508396	European
CLUES	CD4_NC	T4	ENSG00000219200	rs12449315	chr17	6919636	C	T	982	88	0.114735	0.0241603	0.215046	0.0926108	0.151543	0.24753	0.0202309	0.0283425	European
CLUES	CD4_NC	T4	ENSG00000258315	rs312470	chr17	6902179	G	A	982	88	-0.202654	0.0236964	-0.257336	0.0964716	-0.272908	-0.284355	0.00764219	0.0125671	European
CLUES	CD4_NC	T4	ENSG00000267532	rs314224	chr17	6987160	C	T	982	88	-0.290659	0.0687636	-0.222124	0.207386	-0.134887	-0.114176	0.28414	0.229493	European
CLUES	CD4_NC	T4	ENSG00000174326	rs33979567	chr17	6942111	G	T	982	88	-0.12139	0.027792	-0.182514	0.0897653	-0.139382	-0.216743	0.0420289	0.0512534	European
CLUES	CD4_NC	T4	ENSG00000072778	rs390200	chr17	7109995	A	G	982	88	0.0479069	0.00862847	0.0558136	0.0247948	0.177178	0.239959	0.0243846	0.0327249	European
CLUES	CD4_NC	T4	ENSG00000170291	rs222843	chr17	7145981	T	C	982	88	0.276719	0.00968894	0.36018	0.0279125	0.911395	1.37556	4.27833e-38	3.0983e-36	European
CLUES	CD4_NC	T4	ENSG00000181885	rs222857	chr17	7164563	C	T	982	88	-0.204309	0.0394677	-0.203035	0.104047	-0.165192	-0.208017	0.0510123	0.0600995	European
CLUES	CD4_NC	T4	ENSG00000170175	rs1641523	chr17	7549681	C	T	982	88	-0.0690976	0.0164814	-0.0368417	0.0542836	-0.133787	-0.0723485	0.497335	0.347432	European
CLUES	CD4_NC	T4	ENSG00000181222	rs34416693	chr17	7514286	G	A	982	88	0.0534161	0.011789	0.0453521	0.0401557	0.14459	0.120395	0.258726	0.213962	European
CLUES	CD4_NC	T4	ENSG00000129244	rs1641514	chr17	7552909	T	C	982	88	-0.899369	0.132858	-0.364156	0.754196	-0.216021	-0.0514709	0.629209	0.41511	European
CLUES	CD4_NC	T4	ENSG00000170004	rs3744252	chr17	7761926	C	T	982	88	-0.117507	0.0212139	-0.13369	0.0744096	-0.176761	-0.191526	0.0723877	0.0791965	European
CLUES	CD4_NC	T4	ENSG00000183011	rs74439044	chr17	7781019	T	C	982	88	0.0655261	0.0142816	0.00671617	0.0401829	0.146414	0.0178172	0.86726	0.522375	European
CLUES	CD4_NC	T4	ENSG00000179148	rs7223364	chr17	7780709	G	T	982	88	0.579713	0.142699	0.711285	0.733681	0.129639	0.103346	0.332308	0.256538	European
CLUES	CD4_NC	T4	ENSG00000220205	rs9901637	chr17	8076802	T	A	982	88	0.0864771	0.00607262	0.143031	0.0201388	0.454432	0.757102	1.22744e-12	1.68694e-11	European
CLUES	CD4_NC	T4	ENSG00000178977	rs11657904	chr17	8219636	A	G	982	88	-0.105205	0.02098	0.139389	0.0653102	-0.160019	0.227512	0.0328221	0.0420122	European
CLUES	CD4_NC	T4	ENSG00000269928	rs7503199	chr17	8134275	C	T	982	88	-0.139009	0.0326403	-0.0858203	0.0846904	-0.135904	-0.108023	0.310897	0.245056	European
CLUES	CD4_NC	T4	ENSG00000170310	rs8077500	chr17	9343771	G	A	982	88	0.0524304	0.00965022	0.0416801	0.0293222	0.173377	0.151527	0.155185	0.143233	European
CLUES	CD4_NC	T4	ENSG00000170222	rs2520161	chr17	10603421	A	G	982	88	-0.110909	0.00904912	-0.0671717	0.032012	-0.391117	-0.223682	0.0358764	0.0452147	European
CLUES	CD4_NC	T4	ENSG00000263400	rs9898817	chr17	10610213	A	G	982	88	-0.263866	0.0508503	-0.284513	0.156188	-0.16559	-0.194183	0.0685154	0.0759753	European
CLUES	CD4_NC	T4	ENSG00000187824	rs2520161	chr17	10603421	A	G	982	88	-0.0863729	0.0208166	-0.0214686	0.0750378	-0.132407	-0.0304988	0.774798	0.481468	European
CLUES	CD4_NC	T4	ENSG00000006740	rs8069856	chr17	12887379	T	C	982	88	-0.301144	0.0435438	-0.339143	0.149716	-0.220695	-0.241476	0.0234979	0.0318529	European
CLUES	CD4_NC	T4	ENSG00000006744	rs11650119	chr17	12894200	C	A	982	88	0.0626728	0.0141507	0.0880461	0.0431785	0.141333	0.217371	0.0414383	0.0506315	European
CLUES	CD4_NC	T4	ENSG00000125430	rs79660978	chr17	14245013	C	G	982	88	-0.18842	0.039818	-0.190965	0.12619	-0.151005	-0.161319	0.130202	0.124507	European
CLUES	CD4_NC	T4	ENSG00000266378	rs4792444	chr17	14109508	G	A	982	88	-0.161003	0.0340946	-0.517462	0.120631	-0.150693	-0.457277	1.78965e-05	7.07919e-05	European
CLUES	CD4_NC	T4	ENSG00000266538	rs2954742	chr17	15451584	G	A	982	88	-0.189103	0.0235148	-0.241339	0.0857374	-0.256627	-0.300066	0.00487975	0.0086272	European
CLUES	CD4_NC	T4	ENSG00000214941	rs8070859	chr17	15887789	A	G	982	88	-0.0726939	0.00781906	-0.11272	0.0198094	-0.296679	-0.60658	1.26874e-08	9.79047e-08	European
CLUES	CD4_NC	T4	ENSG00000166582	rs11650438	chr17	16234260	A	G	982	88	-0.0914286	0.0131575	-0.124914	0.0373885	-0.221745	-0.356148	0.000834889	0.00197486	European
CLUES	CD4_NC	T4	ENSG00000181350	rs55641029	chr17	16353905	G	A	982	88	0.222192	0.0295583	0.29331	0.098612	0.239879	0.31707	0.00293579	0.00562827	European
CLUES	CD4_NC	T4	ENSG00000133030	rs2271520	chr17	17035036	A	G	982	88	-0.0549591	0.0127598	-0.031723	0.055011	-0.137449	-0.0614728	0.564165	0.38307	European
CLUES	CD4_NC	T4	ENSG00000179598	rs4399589	chr17	17114586	A	G	982	88	-0.107201	0.019665	0.040265	0.0691391	-0.17396	0.0620816	0.560313	0.380729	European
CLUES	CD4_NC	T4	ENSG00000141030	rs1736213	chr17	17134528	T	G	982	88	-0.0427406	0.010094	-0.0140019	0.0274183	-0.135121	-0.0544383	0.609578	0.405809	European
CLUES	CD4_NC	T4	ENSG00000205309	rs41400246	chr17	17124625	C	T	982	88	0.445616	0.0715423	0.107321	0.19224	0.198766	0.0595112	0.576664	0.388614	European
CLUES	CD4_NC	T4	ENSG00000141026	rs57729820	chr17	16949170	T	A	982	88	-0.106272	0.0259389	-0.0650774	0.0504423	-0.130741	-0.137529	0.197004	0.17293	European
CLUES	CD4_NC	T4	ENSG00000226746	rs941448	chr17	17654542	C	G	982	88	-0.214174	0.0261447	-0.207083	0.105169	-0.261414	-0.209901	0.0489476	0.0580758	European
CLUES	CD4_NC	T4	ENSG00000091536	rs712274	chr17	18064195	T	C	982	88	0.29376	0.0562971	-0.158862	0.216479	0.166514	-0.0782284	0.463042	0.330622	European
CLUES	CD4_NC	T4	ENSG00000131899	rs8066387	chr17	18187621	T	C	982	88	0.198728	0.0262341	0.118063	0.0813958	0.241734	0.154622	0.146925	0.136867	European
CLUES	CD4_NC	T4	ENSG00000176974	rs669340	chr17	18263957	G	C	982	88	0.140172	0.0219259	0.228247	0.0795313	0.204009	0.305933	0.00410597	0.00744085	European
CLUES	CD4_NC	T4	ENSG00000141127	rs11868520	chr17	18770367	A	G	982	88	-0.0497134	0.0104658	-0.0502218	0.0310683	-0.151581	-0.172319	0.105986	0.106036	European
CLUES	CD4_NC	T4	ENSG00000265185	rs4924986	chr17	19242467	A	G	982	88	0.913376	0.0817582	1.09927	0.185617	0.356502	0.631313	3.17591e-09	2.57752e-08	European
CLUES	CD4_NC	T4	ENSG00000262074	rs77232220	chr17	19262534	G	C	982	88	0.408805	0.0512872	0.548667	0.122121	0.254362	0.478934	7.02935e-06	3.1069e-05	European
CLUES	CD4_NC	T4	ENSG00000263394	rs2233072	chr17	19281828	T	G	982	88	0.354617	0.0734038	0.0839053	0.200523	0.154165	0.0446051	0.675631	0.438212	European
CLUES	CD4_NC	T4	ENSG00000262202	rs11869950	chr17	19375429	T	C	982	88	-0.388309	0.0470606	-0.363349	0.154427	-0.263308	-0.250817	0.0186289	0.0265786	European
CLUES	CD4_NC	T4	ENSG00000189152	rs1106374	chr17	19265596	C	T	982	88	0.443595	0.110537	0.35382	0.493804	0.128063	0.0763811	0.473671	0.335792	European
CLUES	CD4_NC	T4	ENSG00000263934	rs868698	chr17	19185211	G	T	982	88	0.260698	0.0491674	0.0265742	0.15477	0.169202	0.0183034	0.863672	0.520713	European
CLUES	CD4_NC	T4	ENSG00000072210	rs2165894	chr17	19489796	A	G	982	88	0.101854	0.0209744	-0.0498208	0.0632803	0.154964	-0.0839268	0.431104	0.313525	European
CLUES	CD4_NC	T4	ENSG00000270091	rs6587212	chr17	19949601	A	G	982	88	0.205881	0.0540389	0.294361	0.190893	0.121578	0.16438	0.123069	0.119016	European
CLUES	CD4_NC	T4	ENSG00000128487	rs7218708	chr17	19926836	A	G	982	88	0.176027	0.0220519	0.0931089	0.0644407	0.254729	0.154024	0.148492	0.138002	European
CLUES	CD4_NC	T4	ENSG00000265490	rs10460020	chr18	758443	G	A	982	88	-2.13136	0.533644	10.6156	5150.71	-0.127453	0.000219703	0.998356	0.565594	European
CLUES	CD4_NC	T4	ENSG00000101574	rs770224	chr18	2533130	T	C	982	88	0.0774335	0.0130294	0.000618819	0.039263	0.189648	0.00168011	0.987425	0.565594	European
CLUES	CD4_NC	T4	ENSG00000101577	rs12956008	chr18	3058706	A	G	982	88	0.107821	0.00892328	0.117148	0.0385282	0.385586	0.324127	0.0023612	0.00472963	European
CLUES	CD4_NC	T4	ENSG00000272688	rs6506090	chr18	3254795	G	A	982	88	0.229147	0.0288392	0.329397	0.0977912	0.253557	0.359069	0.000756149	0.00181831	European
CLUES	CD4_NC	T4	ENSG00000263753	rs62080490	chr18	5280855	C	A	982	88	0.0914381	0.0122969	0.0268871	0.037067	0.237288	0.0773243	0.468227	0.333187	European
CLUES	CD4_NC	T4	ENSG00000267127	rs55919001	chr18	77767575	T	G	982	88	-0.423603	0.102709	-0.0755362	0.322732	-0.131612	-0.0249501	0.814944	0.499167	European
CLUES	CD4_NC	T4	ENSG00000101546	rs72972217	chr18	77781174	G	A	982	88	0.0607959	0.0124193	0.0969004	0.0275235	0.156214	0.375302	0.000430495	0.00111803	European
CLUES	CD4_NC	T4	ENSG00000173482	rs613706	chr18	7741580	T	C	982	88	0.191915	0.0410908	0.130631	0.0923636	0.149042	0.150766	0.157271	0.144591	European
CLUES	CD4_NC	T4	ENSG00000266053	rs56317320	chr18	9173892	G	T	982	88	0.0943573	0.0120143	0.126808	0.0517842	0.250622	0.26104	0.0143344	0.0212519	European
CLUES	CD4_NC	T4	ENSG00000128791	rs57333366	chr18	9344737	T	A	982	88	0.292715	0.0509028	0.452682	0.127197	0.183505	0.379382	0.00037239	0.0009834	European
CLUES	CD4_NC	T4	ENSG00000272799	rs29204	chr18	9927719	G	C	982	88	1.11361	0.0608129	0.777795	0.160875	0.584363	0.515388	1.33299e-06	6.80176e-06	European
CLUES	CD4_NC	T4	ENSG00000154889	rs8097892	chr18	11905953	C	T	982	88	-0.0587889	0.00893522	-0.0258236	0.0292705	-0.209959	-0.0940471	0.377647	0.282616	European
CLUES	CD4_NC	T4	ENSG00000267654	rs7237147	chr18	12777815	C	T	982	88	0.347285	0.05009	0.134253	0.136552	0.221248	0.104806	0.325526	0.252441	European
CLUES	CD4_NC	T4	ENSG00000260302	rs888262	chr18	12750218	C	A	982	88	0.297554	0.0343291	0.176505	0.103436	0.276597	0.181904	0.0879309	0.0920306	European
CLUES	CD4_NC	T4	ENSG00000267136	rs77962887	chr18	13517378	A	G	982	88	0.519155	0.095968	0.676059	0.389921	0.172629	0.184828	0.0829469	0.0881988	European
CLUES	CD4_NC	T4	ENSG00000177150	rs12955116	chr18	13688383	G	A	982	88	-0.116102	0.0177725	-0.0459425	0.0667933	-0.208467	-0.0733231	0.491559	0.344461	European
CLUES	CD4_NC	T4	ENSG00000175322	rs9956386	chr18	14098926	A	G	982	88	-0.0945135	0.020266	-0.0963924	0.0592855	-0.148823	-0.173321	0.103971	0.104575	European
CLUES	CD4_NC	T4	ENSG00000101782	rs11082500	chr18	21012598	T	C	982	88	-0.0452048	0.0103557	-0.0812151	0.0304031	-0.139299	-0.284759	0.0075564	0.0124586	European
CLUES	CD4_NC	T4	ENSG00000141447	rs888395	chr18	21977840	G	A	982	88	0.492316	0.0612895	0.453846	0.150336	0.256331	0.321813	0.00253714	0.00502855	European
CLUES	CD4_NC	T4	ENSG00000134765	rs2852000	chr18	28735456	C	G	982	88	0.197815	0.044271	0.127795	0.111818	0.142589	0.121831	0.253089	0.210652	European
CLUES	CD4_NC	T4	ENSG00000134758	rs79093060	chr18	29664529	T	G	982	88	0.0963471	0.0222008	0.0194867	0.0935391	0.138489	0.0222077	0.834974	0.508458	European
CLUES	CD4_NC	T4	ENSG00000186496	rs4291985	chr18	32957283	C	T	982	88	-0.431333	0.0587693	-0.610227	0.226126	-0.23421	-0.287674	0.00696279	0.0116112	European
CLUES	CD4_NC	T4	ENSG00000150477	rs322633	chr18	34600394	A	C	982	88	0.113503	0.0138185	0.184061	0.0414268	0.262114	0.473629	8.86988e-06	3.83928e-05	European
CLUES	CD4_NC	T4	ENSG00000152229	rs79643869	chr18	43568320	G	A	982	88	-0.242217	0.0251181	-0.153955	0.0731602	-0.307725	-0.224326	0.0353471	0.0446373	European
CLUES	CD4_NC	T4	ENSG00000167216	rs2956973	chr18	44450446	A	G	982	88	-0.260523	0.0575029	-0.321501	0.150178	-0.144577	-0.228209	0.0322906	0.0413882	European
CLUES	CD4_NC	T4	ENSG00000167220	rs78720782	chr18	44664015	A	T	982	88	0.158693	0.0282907	0.0572643	0.0804588	0.179003	0.0758698	0.476637	0.33726	European
CLUES	CD4_NC	T4	ENSG00000215472	rs9961388	chr18	47005371	A	C	982	88	-0.418846	0.101948	-0.140339	0.27989	-0.131106	-0.0534502	0.616084	0.40825	European
CLUES	CD4_NC	T4	ENSG00000167315	rs17713794	chr18	47372610	T	C	982	88	0.148285	0.0206361	0.098702	0.0800416	0.229305	0.131452	0.217526	0.186255	European
CLUES	CD4_NC	T4	ENSG00000167306	rs8087386	chr18	47622128	G	T	982	88	1.53304	0.259217	7.72904	5855.62	0.188727	0.000140705	0.998947	0.565594	European
CLUES	CD4_NC	T4	ENSG00000101751	rs1380257	chr18	51799343	G	A	982	88	-0.143345	0.0221193	-0.333427	0.0553164	-0.206802	-0.642548	1.66374e-09	1.44198e-08	European
CLUES	CD4_NC	T4	ENSG00000041353	rs28572052	chr18	52391388	T	C	982	88	0.382237	0.0415657	0.419882	0.0905131	0.293455	0.494509	3.50264e-06	1.66541e-05	European
CLUES	CD4_NC	T4	ENSG00000091164	rs2576418	chr18	54518866	A	G	982	88	0.0788397	0.0165762	0.0499484	0.0805188	0.151776	0.0661277	0.535039	0.367937	European
CLUES	CD4_NC	T4	ENSG00000134440	rs12963874	chr18	54814043	T	C	982	88	-0.0966208	0.0203557	0.0214235	0.0852878	-0.151471	0.026777	0.801667	0.492798	European
CLUES	CD4_NC	T4	ENSG00000049759	rs2288774	chr18	55983330	T	C	982	88	-0.245444	0.0452337	-0.280265	0.157453	-0.173155	-0.189747	0.0750782	0.0815713	European
CLUES	CD4_NC	T4	ENSG00000074695	rs7237397	chr18	57011932	G	T	982	88	-0.0598249	0.0095326	-0.0783498	0.0283601	-0.200269	-0.294502	0.00573294	0.00985792	European
CLUES	CD4_NC	T4	ENSG00000134444	rs4941117	chr18	59836405	A	G	982	88	-0.0813835	0.0193821	0.00580422	0.0483385	-0.133992	0.0128	0.904424	0.539924	European
CLUES	CD4_NC	T4	ENSG00000263417	rs11663977	chr18	68337699	T	G	982	88	0.26092	0.0306768	0.430395	0.0964305	0.27142	0.475786	8.07184e-06	3.52628e-05	European
CLUES	CD4_NC	T4	ENSG00000166347	rs11665471	chr18	72039571	G	A	982	88	-0.0678538	0.01264	-0.0587157	0.0389595	-0.171306	-0.160657	0.131786	0.125512	European
CLUES	CD4_NC	T4	ENSG00000215421	rs62099877	chr18	72197160	C	A	982	88	-0.132165	0.0321145	0.0891659	0.0880333	-0.131329	0.107972	0.311124	0.245108	European
CLUES	CD4_NC	T4	ENSG00000264247	rs4891566	chr18	72261144	T	A	982	88	0.154237	0.0185506	0.254105	0.0387299	0.265322	0.699401	5.34622e-11	5.75215e-10	European
CLUES	CD4_NC	T4	ENSG00000180011	rs4891241	chr18	72904986	C	T	982	88	-0.136528	0.0138073	-0.11657	0.0343711	-0.315542	-0.361537	0.000695068	0.00168217	European
CLUES	CD4_NC	T4	ENSG00000179981	rs1132845	chr18	72912469	C	T	982	88	-0.0812412	0.0172581	0.0189018	0.0455203	-0.15022	0.0442646	0.677967	0.439165	European
CLUES	CD4_NC	T4	ENSG00000130856	rs9962905	chr18	74535328	G	A	982	88	-0.0709584	0.0146073	0.0860378	0.0383724	-0.155017	0.239017	0.0249499	0.033341	European
CLUES	CD4_NC	T4	ENSG00000197971	rs7232502	chr18	74727618	C	T	982	88	0.0967309	0.00989986	0.0231624	0.0279235	0.311803	0.0884244	0.406825	0.299805	European
CLUES	CD4_NC	T4	ENSG00000166377	rs637762	chr18	76813927	G	A	982	88	0.136588	0.0193174	0.0340392	0.0790165	0.225637	0.0459219	0.666624	0.434015	European
CLUES	CD4_NC	T4	ENSG00000226742	rs3893907	chr18	77755179	T	C	982	88	-0.101111	0.0130447	-0.0248353	0.0528068	-0.247349	-0.0501346	0.638138	0.419384	European
CLUES	CD4_NC	T4	ENSG00000141759	rs11081576	chr18	77737397	C	T	982	88	-0.0704995	0.0106102	-0.166929	0.0332133	-0.212034	-0.535771	5.00885e-07	2.84068e-06	European
CLUES	CD4_NC	T4	ENSG00000197766	rs1616408	chr19	877516	A	G	982	88	0.412692	0.0212729	0.118255	0.0395806	0.619077	0.318489	0.0028109	0.00543479	European
CLUES	CD4_NC	T4	ENSG00000198858	rs78047294	chr19	871987	G	A	982	88	0.081413	0.00895043	0.0771415	0.0402388	0.290265	0.204363	0.0552263	0.0638333	European
CLUES	CD4_NC	T4	ENSG00000116014	rs78047294	chr19	871987	G	A	982	88	0.352756	0.0298036	0.235991	0.148681	0.377703	0.1692	0.11246	0.111154	European
CLUES	CD4_NC	T4	ENSG00000065268	rs2240150	chr19	991063	A	C	982	88	0.161174	0.0178395	0.143775	0.0639468	0.288308	0.239675	0.0245536	0.032905	European
CLUES	CD4_NC	T4	ENSG00000064687	rs11879910	chr19	1039991	T	C	982	88	-0.121891	0.0208952	-0.181644	0.0550799	-0.186153	-0.35155	0.000974337	0.00224823	European
CLUES	CD4_NC	T4	ENSG00000099817	rs11668388	chr19	1098809	T	A	982	88	-0.0547065	0.00864077	-0.0579192	0.0294877	-0.202037	-0.209382	0.0495093	0.0586657	European
CLUES	CD4_NC	T4	ENSG00000167468	rs2074449	chr19	1095753	G	A	982	88	-0.0602142	0.00480534	-0.0359582	0.0144131	-0.39987	-0.265949	0.0126019	0.0189823	European
CLUES	CD4_NC	T4	ENSG00000269755	rs6511816	chr19	12607639	T	G	982	88	0.71215	0.152988	0.424224	0.590614	0.148545	0.0765684	0.472587	0.335276	European
CLUES	CD4_NC	T4	ENSG00000173875	rs2162863	chr19	12699777	G	T	982	88	0.0680774	0.0122007	0.051476	0.0469999	0.178058	0.116753	0.273412	0.223148	European
CLUES	CD4_NC	T4	ENSG00000104889	rs73004683	chr19	13034122	T	A	982	88	-0.128244	0.0301841	0.0791249	0.0975083	-0.135582	0.0865028	0.417097	0.306057	European
CLUES	CD4_NC	T4	ENSG00000179218	rs2974751	chr19	13053034	A	C	982	88	0.0500279	0.00716056	0.0814553	0.0302551	0.222951	0.286999	0.00709642	0.0118036	European
CLUES	CD4_NC	T4	ENSG00000267169	rs2007787	chr19	14276711	T	C	982	88	-0.212918	0.0369256	-0.225077	0.0963313	-0.184005	-0.24907	0.019466	0.0275165	European
CLUES	CD4_NC	T4	ENSG00000099797	rs8108187	chr19	14618483	G	T	982	88	-0.0411835	0.0083304	-0.0761354	0.0343475	-0.157762	-0.236292	0.0266491	0.0352613	European
CLUES	CD4_NC	T4	ENSG00000105137	rs7259226	chr19	15265732	G	A	982	88	0.951884	0.201477	0.968331	1.09612	0.150766	0.0941723	0.377013	0.282254	European
CLUES	CD4_NC	T4	ENSG00000105135	rs12978470	chr19	15260084	G	A	982	88	0.110522	0.0208952	-0.0234124	0.0743009	0.168789	-0.03359	0.752684	0.472719	European
CLUES	CD4_NC	T4	ENSG00000161031	rs78677793	chr19	15574858	C	T	982	88	0.20498	0.0374822	0.0537768	0.109632	0.174514	0.0522897	0.623765	0.41253	European
CLUES	CD4_NC	T4	ENSG00000186204	rs4807968	chr19	15781159	G	T	982	88	-0.413211	0.0823779	-0.641084	0.356899	-0.160068	-0.191482	0.0724532	0.079222	European
CLUES	CD4_NC	T4	ENSG00000130312	rs12976380	chr19	17412662	G	A	982	88	0.123376	0.00668386	0.133098	0.0185088	0.589045	0.766568	6.42982e-13	9.31274e-12	European
CLUES	CD4_NC	T4	ENSG00000127220	rs11666309	chr19	17451187	A	G	982	88	-0.0822796	0.0192118	-0.15846	0.0613947	-0.136669	-0.275136	0.00985122	0.015483	European
CLUES	CD4_NC	T4	ENSG00000269720	rs11673370	chr19	17602078	G	A	982	88	0.996208	0.243413	-0.376826	2.18147	0.130602	-0.0184141	0.862856	0.520555	European
CLUES	CD4_NC	T4	ENSG00000130303	rs8106139	chr19	17506176	T	C	982	88	0.168595	0.0105686	0.0867657	0.0431207	0.509064	0.214497	0.0442035	0.0534552	European
CLUES	CD4_NC	T4	ENSG00000269640	rs12971834	chr19	17516689	T	C	982	88	0.21542	0.0164563	0.157946	0.048829	0.417734	0.344817	0.00121783	0.00270723	European
CLUES	CD4_NC	T4	ENSG00000130304	rs4808643	chr19	17559076	T	C	982	88	0.22783	0.0482748	0.286665	0.129482	0.150603	0.236007	0.026833	0.0354549	European
CLUES	CD4_NC	T4	ENSG00000105640	rs7250423	chr19	17958617	C	T	982	88	-0.0223287	0.0042455	-0.0196886	0.0225653	-0.167833	-0.0930105	0.382927	0.285773	European
CLUES	CD4_NC	T4	ENSG00000105642	rs10411508	chr19	18110574	G	A	982	88	0.424118	0.0426956	0.322472	0.145842	0.316992	0.235704	0.0270287	0.0356136	European
CLUES	CD4_NC	T4	ENSG00000099308	rs2267922	chr19	18278766	C	G	982	88	-0.131857	0.0141871	-0.230173	0.0419881	-0.296587	-0.584368	4.20894e-08	2.96813e-07	European
CLUES	CD4_NC	T4	ENSG00000096996	rs845376	chr19	18195178	G	A	982	88	-0.0642206	0.0116129	-0.0510022	0.0495121	-0.176473	-0.109809	0.302965	0.240086	European
CLUES	CD4_NC	T4	ENSG00000254858	rs10410017	chr19	18296867	C	T	982	88	0.156628	0.0215938	0.176243	0.0652437	0.231465	0.287959	0.00690698	0.0115395	European
CLUES	CD4_NC	T4	ENSG00000130520	rs2161107	chr19	18416181	T	C	982	88	0.045846	0.0062203	0.0359101	0.0172039	0.235198	0.22251	0.0368585	0.0462358	European
CLUES	CD4_NC	T4	ENSG00000130511	rs10423802	chr19	18567901	C	T	982	88	-0.0972879	0.0115648	-0.0672353	0.0431382	-0.268451	-0.166148	0.119091	0.116243	European
CLUES	CD4_NC	T4	ENSG00000268030	rs2314666	chr19	18689904	T	C	982	88	-0.367891	0.022269	-0.333436	0.0777503	-0.527184	-0.457161	1.79846e-05	7.09914e-05	European
CLUES	CD4_NC	T4	ENSG00000221983	rs10409392	chr19	18699333	A	C	982	88	-0.0111272	0.00218677	-0.0219788	0.0114112	-0.162378	-0.20532	0.0540951	0.0628343	European
CLUES	CD4_NC	T4	ENSG00000105664	rs112316135	chr19	18839726	G	C	982	88	-0.38893	0.0892524	-1.41049	0.456814	-0.139058	-0.329147	0.0020173	0.00415572	European
CLUES	CD4_NC	T4	ENSG00000254901	rs4808185	chr19	19296217	A	G	982	88	0.0731516	0.0123249	0.106466	0.0366799	0.189402	0.309415	0.00370114	0.00685905	European
CLUES	CD4_NC	T4	ENSG00000105750	rs73005122	chr19	21114806	C	T	982	88	0.527063	0.0304422	0.748413	0.0580497	0.552497	1.37436	4.95258e-38	3.45374e-36	European
CLUES	CD4_NC	T4	ENSG00000182141	rs62107531	chr19	21509065	C	T	982	88	0.104225	0.0164672	-0.0159497	0.0768732	0.201975	-0.0221175	0.835635	0.508532	European
CLUES	CD4_NC	T4	ENSG00000197013	rs8109757	chr19	21780307	T	C	982	88	-0.129658	0.0136466	-0.129362	0.0389169	-0.303195	-0.354346	0.00088718	0.00208286	European
CLUES	CD4_NC	T4	ENSG00000197020	rs35717293	chr19	21912755	A	G	982	88	-0.396152	0.0290204	-0.546326	0.0653923	-0.435615	-0.890603	6.56584e-17	1.41146e-15	European
CLUES	CD4_NC	T4	ENSG00000197134	rs62110984	chr19	22252332	G	A	982	88	0.511335	0.0429647	0.423562	0.137778	0.379785	0.327714	0.00211045	0.00431456	European
CLUES	CD4_NC	T4	ENSG00000268362	rs57495058	chr19	24207669	G	A	982	88	0.151176	0.0196787	0.224115	0.0950733	0.245149	0.251287	0.0184093	0.0263392	European
CLUES	CD4_NC	T4	ENSG00000213096	rs62114213	chr19	24095640	T	G	982	88	-0.103489	0.0196754	-0.0205306	0.0679741	-0.167847	-0.0321971	0.762625	0.476894	European
CLUES	CD4_NC	T4	ENSG00000267575	rs77365874	chr19	28336646	G	A	982	88	0.109871	0.0268751	0.353493	0.0851008	0.13046	0.442798	3.26984e-05	0.000119421	European
CLUES	CD4_NC	T4	ENSG00000261824	rs7259514	chr19	28291859	C	A	982	88	-0.147464	0.0169259	-0.151123	0.0571673	-0.278021	-0.2818	0.00820496	0.0133757	European
CLUES	CD4_NC	T4	ENSG00000267320	rs12983816	chr19	28877926	A	G	982	88	-1.63912	0.146144	-2.39324	0.851157	-0.357911	-0.299733	0.00492735	0.00868689	European
CLUES	CD4_NC	T4	ENSG00000131943	rs2099101	chr19	30196048	C	T	982	88	0.136369	0.0186184	0.11293	0.0484491	0.233731	0.248475	0.0197585	0.0278465	European
CLUES	CD4_NC	T4	ENSG00000213965	rs2287881	chr19	33333155	G	A	982	88	-0.130828	0.0284385	0.0237701	0.0854429	-0.146805	0.0296561	0.78086	0.483798	European
CLUES	CD4_NC	T4	ENSG00000121289	rs74834050	chr19	33284250	G	A	982	88	-0.118789	0.0253753	0.0291154	0.0685151	-0.149386	0.0452997	0.670874	0.436127	European
CLUES	CD4_NC	T4	ENSG00000267024	rs75198149	chr19	34505664	G	C	982	88	0.498695	0.125659	0.758198	0.553649	0.126644	0.145985	0.170856	0.154796	European
CLUES	CD4_NC	T4	ENSG00000089335	rs151181991	chr19	35150352	A	G	982	88	0.210721	0.0165469	0.0812057	0.054233	0.406382	0.159618	0.134303	0.127073	European
CLUES	CD4_NC	T4	ENSG00000168661	rs10421478	chr19	35432938	C	T	982	88	0.320949	0.0316344	0.318545	0.100443	0.323758	0.338071	0.00151711	0.00327584	European
CLUES	CD4_NC	T4	ENSG00000089351	rs11084797	chr19	35500919	T	C	982	88	0.0764225	0.00825951	0.11421	0.0222917	0.295264	0.546161	3.00001e-07	1.78754e-06	European
CLUES	CD4_NC	T4	ENSG00000011590	rs75289222	chr19	36164108	G	T	982	88	0.513677	0.0746448	0.458075	0.16039	0.219601	0.304451	0.00429014	0.00770783	European
CLUES	CD4_NC	T4	ENSG00000126246	rs2871921	chr19	36232420	C	T	982	88	-0.538788	0.0332499	-0.303398	0.101055	-0.517097	-0.320048	0.00267937	0.00525512	European
CLUES	CD4_NC	T4	ENSG00000161265	rs2871921	chr19	36232420	C	T	982	88	0.183327	0.00827331	0.209829	0.0271451	0.707117	0.824009	1.07636e-14	1.82582e-13	European
CLUES	CD4_NC	T4	ENSG00000004777	rs2335133	chr19	36188913	T	C	982	88	-0.179213	0.034024	-0.0389201	0.111406	-0.168084	-0.0372414	0.726823	0.460625	European
CLUES	CD4_NC	T4	ENSG00000267698	rs55857100	chr19	36011960	G	T	982	88	-0.431582	0.10342	0.45523	0.221316	-0.133169	0.219269	0.0396933	0.0490083	European
CLUES	CD4_NC	T4	ENSG00000105270	rs62111376	chr19	36598239	T	C	982	88	0.663338	0.0809759	0.170668	0.251492	0.261411	0.0723412	0.497378	0.347432	European
CLUES	CD4_NC	T4	ENSG00000161277	rs12981654	chr19	36524282	T	C	982	88	-0.185588	0.0397681	-0.11646	0.132508	-0.148922	-0.0936899	0.379461	0.283749	European
CLUES	CD4_NC	T4	ENSG00000105258	rs4806252	chr19	36527569	A	G	982	88	-0.0395649	0.00619343	-0.0539512	0.0169915	-0.203856	-0.338476	0.00149739	0.00324069	European
CLUES	CD4_NC	T4	ENSG00000270760	rs35692186	chr19	36646265	A	T	982	88	1.81459	0.411366	4.05025	6781.69	0.140765	6.36653e-05	0.999523	0.565594	European
CLUES	CD4_NC	T4	ENSG00000196357	rs2112971	chr19	36666167	T	C	982	88	0.170239	0.0326512	0.0367767	0.099531	0.166381	0.0393889	0.711755	0.454133	European
CLUES	CD4_NC	T4	ENSG00000267053	rs2972549	chr19	36749658	G	A	982	88	0.751957	0.0923057	1.51996	0.288356	0.259961	0.561906	1.35574e-07	8.83284e-07	European
CLUES	CD4_NC	T4	ENSG00000232677	rs2972529	chr19	36753900	G	A	982	88	0.377659	0.0386999	0.371401	0.112127	0.311411	0.353095	0.000925227	0.00215161	European
CLUES	CD4_NC	T4	ENSG00000142065	rs2967508	chr19	36861701	C	A	982	88	-0.0645965	0.0127186	-0.0643697	0.0533028	-0.162074	-0.128733	0.227192	0.193301	European
CLUES	CD4_NC	T4	ENSG00000181007	rs2945989	chr19	36903262	G	A	982	88	-0.151381	0.0290641	-0.195922	0.0848848	-0.16621	-0.246043	0.0209942	0.0292377	European
CLUES	CD4_NC	T4	ENSG00000186017	rs8110282	chr19	36938398	C	T	982	88	-0.113227	0.0184851	-0.148022	0.0506438	-0.195465	-0.311572	0.00346893	0.00649261	European
CLUES	CD4_NC	T4	ENSG00000233527	rs3108199	chr19	37209417	A	T	982	88	-0.150738	0.0301843	0.0166191	0.0863954	-0.159363	0.0205057	0.84746	0.514066	European
CLUES	CD4_NC	T4	ENSG00000189042	rs13347089	chr19	36680377	C	T	982	88	-0.0712944	0.0176036	0.0794073	0.0373614	-0.12924	0.226566	0.0335548	0.0427756	European
CLUES	CD4_NC	T4	ENSG00000197863	rs35967992	chr19	37320867	A	G	982	88	0.0888646	0.0178307	0.175823	0.0612606	0.15904	0.305952	0.00410364	0.00744085	European
CLUES	CD4_NC	T4	ENSG00000198453	rs496730	chr19	37451439	C	T	982	88	0.12446	0.015331	0.14218	0.0402585	0.259063	0.376478	0.00041294	0.00107988	European
CLUES	CD4_NC	T4	ENSG00000197050	rs10414257	chr19	37608222	C	T	982	88	-0.0739773	0.0192642	-0.0108296	0.0575321	-0.122544	-0.0200659	0.850692	0.515363	European
CLUES	CD4_NC	T4	ENSG00000160953	rs11665959	chr19	1354315	C	T	982	88	-0.0760346	0.0157815	-0.0263869	0.0557764	-0.153747	-0.0504308	0.636154	0.418403	European
CLUES	CD4_NC	T4	ENSG00000071626	rs3848638	chr19	1383649	G	T	982	88	-0.111471	0.0101248	-0.0679497	0.030035	-0.351334	-0.241168	0.0236756	0.0320016	European
CLUES	CD4_NC	T4	ENSG00000130270	rs7250872	chr19	1811603	C	T	982	88	0.261886	0.0504586	0.422636	0.168342	0.165623	0.267629	0.0120532	0.0182874	European
CLUES	CD4_NC	T4	ENSG00000099875	rs6510636	chr19	2021909	G	A	982	88	-0.0713783	0.0160143	-0.0810192	0.0538683	-0.142234	-0.160329	0.132576	0.126009	European
CLUES	CD4_NC	T4	ENSG00000196437	rs10422527	chr19	37894468	T	G	982	88	0.0726755	0.0171908	-0.0272046	0.0441999	0.134907	-0.0656114	0.538231	0.36961	European
CLUES	CD4_NC	T4	ENSG00000188227	rs2972457	chr19	38136001	G	C	982	88	-0.129098	0.0205454	-0.0958888	0.0723633	-0.200515	-0.141256	0.185137	0.164741	European
CLUES	CD4_NC	T4	ENSG00000267470	rs2075284	chr19	38189616	T	C	982	88	0.35124	0.0787094	0.521733	0.226998	0.142404	0.245011	0.0215388	0.0297979	European
CLUES	CD4_NC	T4	ENSG00000171817	rs11670749	chr19	38473157	G	A	982	88	-0.193191	0.0468639	-0.269924	0.148467	-0.13155	-0.193807	0.0690533	0.0763918	European
CLUES	CD4_NC	T4	ENSG00000196381	rs2058852	chr19	38164602	C	G	982	88	-0.184928	0.0220694	-0.201323	0.0552924	-0.267397	-0.388139	0.00027151	0.000747397	European
CLUES	CD4_NC	T4	ENSG00000189144	rs2291000	chr19	38085595	A	G	982	88	-0.101749	0.0212674	-0.142084	0.0679149	-0.152673	-0.223018	0.0364305	0.0457905	European
CLUES	CD4_NC	T4	ENSG00000167642	rs3786878	chr19	38761733	C	T	982	88	-0.0479896	0.00763232	-0.0153183	0.0294543	-0.200648	-0.0554396	0.603015	0.402483	European
CLUES	CD4_NC	T4	ENSG00000267748	rs4803999	chr19	38787965	A	G	982	88	-0.509092	0.0858099	-0.910101	0.606116	-0.189323	-0.160064	0.133219	0.126556	European
CLUES	CD4_NC	T4	ENSG00000099338	rs3745955	chr19	38858062	G	A	982	88	0.283608	0.060443	0.322299	0.197091	0.149732	0.174321	0.101991	0.103134	European
CLUES	CD4_NC	T4	ENSG00000178982	rs2232992	chr19	39109651	A	C	982	88	0.0281012	0.00406536	0.0585941	0.0127673	0.220582	0.489232	4.4452e-06	2.07172e-05	European
CLUES	CD4_NC	T4	ENSG00000171747	rs10403583	chr19	39291771	A	G	982	88	-0.241765	0.0511623	-0.17938	0.190489	-0.150795	-0.100384	0.346354	0.264346	European
CLUES	CD4_NC	T4	ENSG00000104823	rs862459	chr19	39341555	A	G	982	88	0.045515	0.00862649	0.0654696	0.0304849	0.16837	0.228936	0.0317451	0.0408279	European
CLUES	CD4_NC	T4	ENSG00000104824	rs862459	chr19	39341555	A	G	982	88	0.0552215	0.0093756	0.0461882	0.0327692	0.187955	0.150253	0.158688	0.14568	European
CLUES	CD4_NC	T4	ENSG00000104835	rs7508539	chr19	39417440	G	A	982	88	-0.156657	0.018411	-0.22002	0.0685488	-0.271528	-0.342154	0.0013288	0.00292969	European
CLUES	CD4_NC	T4	ENSG00000105193	rs480595	chr19	39925482	A	T	982	88	0.0197344	0.00285271	0.011299	0.0167402	0.220755	0.0719512	0.4997	0.348343	European
CLUES	CD4_NC	T4	ENSG00000090920	rs3760919	chr19	40442993	T	C	982	88	0.358255	0.05635	0.362509	0.16266	0.202882	0.237572	0.0258388	0.034305	European
CLUES	CD4_NC	T4	ENSG00000105323	rs12983339	chr19	41770890	A	G	982	88	0.0472588	0.00989437	0.0591871	0.0383232	0.152419	0.164636	0.122487	0.118674	European
CLUES	CD4_NC	T4	ENSG00000270164	rs7255742	chr19	42049821	A	G	982	88	-0.316956	0.0633245	-0.230532	0.155928	-0.159724	-0.157603	0.139288	0.131196	European
CLUES	CD4_NC	T4	ENSG00000268027	rs117151468	chr19	41992196	A	C	982	88	-0.159106	0.0259094	-0.163267	0.0738526	-0.195962	-0.235662	0.027056	0.0356246	European
CLUES	CD4_NC	T4	ENSG00000105372	rs7259596	chr19	42369743	T	C	982	88	0.0173985	0.00329229	0.00300707	0.00981588	0.16864	0.0326567	0.75934	0.47563	European
CLUES	CD4_NC	T4	ENSG00000079432	rs28480505	chr19	42883964	T	G	982	88	0.114784	0.029576	-0.0317552	0.0748975	0.123846	-0.0451966	0.671579	0.436185	European
CLUES	CD4_NC	T4	ENSG00000176531	rs34536923	chr19	44005445	C	T	982	88	0.168564	0.0161628	0.299907	0.0729672	0.332807	0.438144	3.9539e-05	0.000138894	European
CLUES	CD4_NC	T4	ENSG00000176472	rs3213329	chr19	44062807	A	C	982	88	-0.100363	0.0220067	-0.201955	0.0704935	-0.145533	-0.305396	0.00417179	0.00753112	European
CLUES	CD4_NC	T4	ENSG00000104783	rs56344893	chr19	44282529	C	A	982	88	0.100843	0.0171713	0.105325	0.0555549	0.187407	0.2021	0.0579775	0.0663154	European
CLUES	CD4_NC	T4	ENSG00000159871	rs73037644	chr19	44567893	G	A	982	88	0.867341	0.198915	1.5696	0.966809	0.139145	0.173064	0.104486	0.105037	European
CLUES	CD4_NC	T4	ENSG00000176222	rs8104290	chr19	44367338	A	G	982	88	-0.251141	0.0402468	-0.293756	0.128694	-0.199127	-0.243326	0.0224541	0.0307255	European
CLUES	CD4_NC	T4	ENSG00000204920	rs62116613	chr19	44488352	G	A	982	88	-0.520211	0.088523	-0.657277	0.285129	-0.187528	-0.245734	0.021156	0.0293978	European
CLUES	CD4_NC	T4	ENSG00000267680	rs4239528	chr19	44562928	A	G	982	88	0.0898253	0.0139214	0.0102321	0.0778623	0.205901	0.0140087	0.895449	0.535925	European
CLUES	CD4_NC	T4	ENSG00000189114	rs6509200	chr19	45683448	T	A	982	88	0.124854	0.0301141	0.219041	0.09649	0.132305	0.241992	0.0232024	0.0314976	European
CLUES	CD4_NC	T4	ENSG00000130201	rs77310255	chr19	45691428	A	G	982	88	0.703361	0.124118	0.152428	0.663264	0.180838	0.0244983	0.818236	0.500234	European
CLUES	CD4_NC	T4	ENSG00000125753	rs111411487	chr19	45978716	C	T	982	88	-0.0878279	0.0184021	-0.0343464	0.0596769	-0.152304	-0.0613527	0.564927	0.383179	European
CLUES	CD4_NC	T4	ENSG00000267757	rs2286756	chr19	46145025	G	T	982	88	-0.321966	0.0248238	-0.380467	0.0940265	-0.413891	-0.431345	5.20164e-05	0.000176152	European
CLUES	CD4_NC	T4	ENSG00000125743	rs36040835	chr19	46201213	T	G	982	88	-0.0862243	0.00346483	-0.0887189	0.0122063	-0.79413	-0.774799	3.64138e-13	5.44149e-12	European
CLUES	CD4_NC	T4	ENSG00000125755	rs10405391	chr19	46317065	T	C	982	88	-0.0789377	0.0149738	-0.121592	0.0475184	-0.168227	-0.272773	0.0105022	0.016302	European
CLUES	CD4_NC	T4	ENSG00000011485	rs55665939	chr19	46849446	A	G	982	88	-0.0903066	0.0173169	0.00160048	0.0498783	-0.166416	0.00342057	0.974402	0.565594	European
CLUES	CD4_NC	T4	ENSG00000204850	rs74801977	chr19	47004295	C	T	982	88	0.752938	0.0471676	0.820691	0.234709	0.5094	0.372743	0.000471164	0.00119884	European
CLUES	CD4_NC	T4	ENSG00000204851	rs62134751	chr19	47005806	C	T	982	88	0.358738	0.067653	0.588448	0.323106	0.169213	0.194143	0.0685731	0.0759946	European
CLUES	CD4_NC	T4	ENSG00000160014	rs57848713	chr19	47122671	G	A	982	88	-0.0611538	0.00598616	-0.0327686	0.0163273	-0.326001	-0.213945	0.0447519	0.0539713	European
CLUES	CD4_NC	T4	ENSG00000160013	rs11083840	chr19	47119910	T	G	982	88	-0.644016	0.0294237	-0.559505	0.0759297	-0.698464	-0.785509	1.72269e-13	2.62768e-12	European
CLUES	CD4_NC	T4	ENSG00000167414	rs9304662	chr19	47121745	A	G	982	88	-0.736941	0.0424439	-0.931436	0.114539	-0.554066	-0.866882	4.22001e-16	8.10792e-15	European
CLUES	CD4_NC	T4	ENSG00000181027	rs62134790	chr19	47237551	T	C	982	88	-0.306801	0.0259388	-0.3165	0.0697405	-0.377443	-0.48378	5.67212e-06	2.57347e-05	European
CLUES	CD4_NC	T4	ENSG00000105486	rs20580	chr19	48654553	G	T	982	88	0.0611476	0.0130348	0.0111164	0.0345472	0.149699	0.0343012	0.747624	0.470483	European
CLUES	CD4_NC	T4	ENSG00000268001	rs9676777	chr19	48758706	G	A	982	88	-0.384821	0.0355553	-0.419977	0.0859905	-0.345381	-0.520636	1.03958e-06	5.45237e-06	European
CLUES	CD4_NC	T4	ENSG00000105483	rs73061248	chr19	48759114	C	A	982	88	0.105549	0.0091317	0.132426	0.0272445	0.368847	0.518147	1.17001e-06	6.08557e-06	European
CLUES	CD4_NC	T4	ENSG00000142227	rs12463018	chr19	48831777	G	A	982	88	-0.0431601	0.00875266	-0.0625462	0.0335543	-0.157357	-0.198706	0.0623177	0.0700935	European
CLUES	CD4_NC	T4	ENSG00000105464	rs276705	chr19	48891814	G	A	982	88	1.59921	0.383719	-0.866006	2.23807	0.132996	-0.0412483	0.698798	0.448602	European
CLUES	CD4_NC	T4	ENSG00000063180	rs3745733	chr19	49132634	G	A	982	88	-0.0969135	0.0195652	-0.196367	0.0483754	-0.158068	-0.432716	4.92343e-05	0.000167635	European
CLUES	CD4_NC	T4	ENSG00000176920	rs602662	chr19	49206985	G	A	982	88	-0.445059	0.0685521	-0.870939	0.281127	-0.207177	-0.330251	0.00194811	0.00403971	European
CLUES	CD4_NC	T4	ENSG00000087076	rs8110220	chr19	49339098	T	C	982	88	-0.719691	0.0360815	-0.879921	0.116307	-0.63651	-0.806488	3.86283e-14	6.21643e-13	European
CLUES	CD4_NC	T4	ENSG00000104804	rs10409867	chr19	49403565	A	C	982	88	0.651923	0.115002	0.0126743	0.845182	0.180899	0.00159857	0.988035	0.565594	European
CLUES	CD4_NC	T4	ENSG00000104805	rs117753546	chr19	49432132	G	A	982	88	-0.123186	0.0166333	-0.0333814	0.069398	-0.236334	-0.0512762	0.630507	0.415675	European
CLUES	CD4_NC	T4	ENSG00000104852	rs7250446	chr19	49595007	A	G	982	88	0.0251368	0.00606121	0.0424775	0.0245215	0.132341	0.184659	0.0832285	0.0883859	European
CLUES	CD4_NC	T4	ENSG00000104863	rs35767922	chr19	49617787	C	T	982	88	-0.0745165	0.0167283	-0.0560286	0.0422718	-0.142149	-0.141292	0.185027	0.16472	European
CLUES	CD4_NC	T4	ENSG00000104894	rs8107548	chr19	49870643	T	C	982	88	-0.0261585	0.00378014	-0.0199733	0.0180967	-0.220826	-0.117655	0.269724	0.220904	European
CLUES	CD4_NC	T4	ENSG00000161618	rs1578944	chr19	49945850	C	T	982	88	-0.0645646	0.0131496	-0.141956	0.0414401	-0.156685	-0.365167	0.00061351	0.00150805	European
CLUES	CD4_NC	T4	ENSG00000142534	rs17555056	chr19	49999647	C	G	982	88	-0.0950625	0.00901682	-0.0620688	0.034458	-0.336434	-0.192018	0.0716572	0.0786715	European
CLUES	CD4_NC	T4	ENSG00000104870	rs111508578	chr19	50027533	C	T	982	88	0.107826	0.016036	-0.00959356	0.0581425	0.214571	-0.0175891	0.868943	0.523054	European
CLUES	CD4_NC	T4	ENSG00000142546	rs73060070	chr19	50148261	C	A	982	88	0.0560027	0.00812682	-0.0240232	0.0311341	0.219904	-0.0822533	0.440349	0.319052	European
CLUES	CD4_NC	T4	ENSG00000126456	rs112226575	chr19	50176187	C	T	982	88	0.0752455	0.00789747	0.0910471	0.0395149	0.304044	0.24562	0.0212157	0.0294591	European
CLUES	CD4_NC	T4	ENSG00000269194	rs7247082	chr19	50301820	A	G	982	88	-0.27372	0.0619783	-0.203237	0.165941	-0.140933	-0.130559	0.220668	0.188602	European
CLUES	CD4_NC	T4	ENSG00000104973	rs1290655	chr19	50349958	G	A	982	88	-0.0660282	0.0128374	-0.0285008	0.0391572	-0.164133	-0.0775897	0.466702	0.332345	European
CLUES	CD4_NC	T4	ENSG00000169136	rs7255188	chr19	50420156	C	T	982	88	-0.12997	0.0173776	-0.142371	0.0621969	-0.23867	-0.244012	0.0220773	0.0303422	European
CLUES	CD4_NC	T4	ENSG00000131408	rs13346921	chr19	51160001	G	A	982	88	0.0484661	0.0111725	-0.0062198	0.0483182	0.138431	-0.0137222	0.897575	0.537004	European
CLUES	CD4_NC	T4	ENSG00000161677	rs1150920	chr19	51014701	T	C	982	88	0.045648	0.00831874	0.0518489	0.0259555	0.175109	0.212946	0.0457594	0.0549485	European
CLUES	CD4_NC	T4	ENSG00000065000	rs79288884	chr19	2111035	C	T	982	88	-0.0671456	0.0152282	0.0122822	0.045676	-0.140707	0.0286647	0.788007	0.486806	European
CLUES	CD4_NC	T4	ENSG00000130332	rs11084936	chr19	2346440	G	A	982	88	0.0605081	0.00446406	0.0380961	0.0148197	0.432542	0.274032	0.0101509	0.0158746	European
CLUES	CD4_NC	T4	ENSG00000099800	rs6945	chr19	2426828	G	C	982	88	0.102772	0.00636256	0.0787407	0.0175603	0.515451	0.477998	7.32497e-06	3.22998e-05	European
CLUES	CD4_NC	T4	ENSG00000172000	rs181203740	chr19	2562363	C	T	982	88	1.12648	0.278858	2.45306	1.55789	0.12891	0.167853	0.115348	0.113471	European
CLUES	CD4_NC	T4	ENSG00000088256	rs308033	chr19	3099982	T	C	982	88	-0.311319	0.055546	-0.318645	0.178231	-0.178853	-0.190582	0.073805	0.0804356	European
CLUES	CD4_NC	T4	ENSG00000180279	rs11673306	chr19	51308388	G	A	982	88	0.632381	0.103877	0.685738	0.307726	0.19427	0.237549	0.0258534	0.034305	European
CLUES	CD4_NC	T4	ENSG00000105379	rs12461410	chr19	51865272	G	A	982	88	-0.0447034	0.00644558	-0.0159634	0.0160834	-0.221321	-0.105805	0.320935	0.25022	European
CLUES	CD4_NC	T4	ENSG00000105370	rs273627	chr19	51805672	G	A	982	88	0.827562	0.160236	0.22579	0.839747	0.16481	0.0286626	0.788023	0.486806	European
CLUES	CD4_NC	T4	ENSG00000105568	rs17554825	chr19	52693298	A	G	982	88	-0.0772021	0.0114691	-0.0437485	0.0383726	-0.214806	-0.121535	0.254245	0.211352	European
CLUES	CD4_NC	T4	ENSG00000198464	rs13343641	chr19	52825032	C	T	982	88	-0.165514	0.015431	-0.116301	0.0333448	-0.342283	-0.371804	0.000486964	0.00123404	European
CLUES	CD4_NC	T4	ENSG00000221923	rs4802926	chr19	52880265	C	T	982	88	0.105516	0.0118321	0.147502	0.0324908	0.284575	0.483944	5.63073e-06	2.56086e-05	European
CLUES	CD4_NC	T4	ENSG00000258405	rs73586087	chr19	52925539	G	A	982	88	0.508661	0.0870683	1.07606	0.202983	0.186429	0.565111	1.1504e-07	7.57363e-07	European
CLUES	CD4_NC	T4	ENSG00000167766	rs7256557	chr19	53119166	G	A	982	88	0.202004	0.0103788	0.18946	0.0305158	0.621095	0.661838	5.34613e-10	4.93437e-09	European
CLUES	CD4_NC	T4	ENSG00000182986	rs3810115	chr19	53400760	C	A	982	88	-0.173176	0.0314316	-0.284828	0.0929359	-0.175819	-0.326706	0.00217834	0.00443411	European
CLUES	CD4_NC	T4	ENSG00000170949	rs329703	chr19	53585142	G	A	982	88	-0.163799	0.0174849	-0.250425	0.0428981	-0.298947	-0.622297	5.29389e-09	4.24159e-08	European
CLUES	CD4_NC	T4	ENSG00000170906	rs75622830	chr19	54611734	A	G	982	88	0.136633	0.0115112	0.111012	0.0695424	0.378774	0.170168	0.110418	0.109595	European
CLUES	CD4_NC	T4	ENSG00000105619	rs62143393	chr19	54609836	G	A	982	88	-0.136729	0.0147046	-0.080714	0.0501826	-0.296724	-0.171457	0.107746	0.107545	European
CLUES	CD4_NC	T4	ENSG00000268816	rs8103076	chr19	54904435	C	T	982	88	-0.391548	0.0910695	-0.19727	0.292258	-0.137201	-0.0719537	0.499685	0.348343	European
CLUES	CD4_NC	T4	ENSG00000204577	rs11671310	chr19	54716663	G	A	982	88	0.269096	0.0412634	0.33942	0.08445	0.208107	0.428446	5.84009e-05	0.00019636	European
CLUES	CD4_NC	T4	ENSG00000267838	rs28576683	chr19	54944607	A	G	982	88	-0.534948	0.0763225	-0.254494	0.215046	-0.223668	-0.126155	0.236635	0.19989	European
CLUES	CD4_NC	T4	ENSG00000167618	rs149731338	chr19	55020233	C	T	982	88	-0.517551	0.0545501	-0.619037	0.17676	-0.302762	-0.373329	0.000461545	0.00118366	European
CLUES	CD4_NC	T4	ENSG00000240403	rs4806619	chr19	55416566	T	C	982	88	0.770244	0.0873216	-0.179956	0.331959	0.281482	-0.0577884	0.587747	0.394108	European
CLUES	CD4_NC	T4	ENSG00000160439	rs1671216	chr19	55554076	G	A	982	88	0.181409	0.0174052	0.240072	0.0803186	0.332602	0.318628	0.00279898	0.00543313	European
CLUES	CD4_NC	T4	ENSG00000129990	rs28668417	chr19	55682468	G	A	982	88	-0.342351	0.0605283	-0.0124971	0.261723	-0.180492	-0.00509008	0.961916	0.56265	European
CLUES	CD4_NC	T4	ENSG00000160471	rs1870073	chr19	55850269	G	A	982	88	0.382434	0.0703399	0.265003	0.211839	0.1735	0.133353	0.210948	0.181946	European
CLUES	CD4_NC	T4	ENSG00000108107	rs17700376	chr19	55897327	A	G	982	88	-0.10278	0.00271335	-0.119419	0.0141377	-1.20878	-0.900436	2.9929e-17	6.70865e-16	European
CLUES	CD4_NC	T4	ENSG00000213015	rs10411640	chr19	56105161	T	C	982	88	0.0544276	0.0112659	-0.0333156	0.0332459	0.154169	-0.106824	0.316297	0.247984	European
CLUES	CD4_NC	T4	ENSG00000269696	rs7258886	chr19	57068039	C	T	982	88	0.365572	0.0571144	0.583865	0.152422	0.204255	0.408341	0.000127845	0.000396567	European
CLUES	CD4_NC	T4	ENSG00000083844	rs4801440	chr19	57706378	G	C	982	88	-0.278362	0.0349842	-0.362369	0.0906379	-0.253911	-0.426187	6.38843e-05	0.000211772	European
CLUES	CD4_NC	T4	ENSG00000256060	rs12460323	chr19	57901261	C	T	982	88	0.0817162	0.0180291	0.101988	0.051363	0.144637	0.211669	0.0470742	0.0561426	European
CLUES	CD4_NC	T4	ENSG00000188785	rs34411126	chr19	57868879	T	C	982	88	0.133024	0.0276331	0.154503	0.102665	0.153619	0.160426	0.132342	0.12585	European
CLUES	CD4_NC	T4	ENSG00000197128	rs10405910	chr19	57961191	A	T	982	88	0.382854	0.071703	0.394285	0.213123	0.170388	0.197214	0.0643087	0.0721175	European
CLUES	CD4_NC	T4	ENSG00000105136	rs2074206	chr19	58116143	T	G	982	88	-0.164691	0.0280509	-0.266375	0.0926107	-0.187355	-0.306613	0.00402387	0.00734151	European
CLUES	CD4_NC	T4	ENSG00000152439	rs11672136	chr19	58001512	T	A	982	88	-0.172108	0.0260909	-0.137527	0.0750688	-0.210502	-0.195294	0.0669489	0.0747223	European
CLUES	CD4_NC	T4	ENSG00000179909	rs9676736	chr19	58234915	T	C	982	88	0.388191	0.0491482	0.552491	0.144329	0.252048	0.408067	0.000129186	0.000400067	European
CLUES	CD4_NC	T4	ENSG00000083828	rs55658516	chr19	58301410	T	C	982	88	-0.101343	0.0146178	-0.0982749	0.0348077	-0.221236	-0.300971	0.00475229	0.00844945	European
CLUES	CD4_NC	T4	ENSG00000269343	rs7253661	chr19	58310857	C	G	982	88	-0.119586	0.0265199	-0.0551649	0.0730052	-0.143898	-0.0805504	0.449871	0.323673	European
CLUES	CD4_NC	T4	ENSG00000176593	rs4801243	chr19	58513807	A	C	982	88	0.517242	0.0222055	0.410043	0.0654203	0.743322	0.668153	3.66107e-10	3.49915e-09	European
CLUES	CD4_NC	T4	ENSG00000198131	rs260503	chr19	58790095	T	C	982	88	-0.10612	0.0135732	-0.133146	0.0426435	-0.249493	-0.332838	0.00179445	0.00377933	European
CLUES	CD4_NC	T4	ENSG00000268516	rs374431	chr19	58790713	G	C	982	88	-0.139614	0.0140813	-0.113808	0.0377317	-0.316396	-0.321534	0.00255917	0.00506156	European
CLUES	CD4_NC	T4	ENSG00000268895	rs6510137	chr19	58864150	T	C	982	88	0.314045	0.0630133	0.273624	0.135186	0.159039	0.215766	0.0429636	0.0522393	European
CLUES	CD4_NC	T4	ENSG00000083845	rs731835	chr19	58898436	T	C	982	88	-0.090726	0.00318313	-0.0959663	0.0122197	-0.90954	-0.837174	4.04937e-15	7.19288e-14	European
CLUES	CD4_NC	T4	ENSG00000083812	rs4801601	chr19	59008566	G	A	982	88	0.152858	0.0183807	0.0949146	0.0579845	0.265381	0.174494	0.101652	0.102902	European
CLUES	CD4_NC	T4	ENSG00000179855	rs148500211	chr19	3587977	G	A	982	88	-0.492966	0.110092	-0.0389565	0.437889	-0.142891	-0.00948362	0.92911	0.550126	European
CLUES	CD4_NC	T4	ENSG00000006638	rs4807491	chr19	3607681	G	A	982	88	-0.214082	0.0362149	-0.101863	0.0943933	-0.188641	-0.115036	0.280529	0.227184	European
CLUES	CD4_NC	T4	ENSG00000167658	rs62131477	chr19	4006433	G	A	982	88	-0.0414605	0.00801807	-0.00395783	0.039475	-0.165009	-0.0106879	0.920137	0.546014	European
CLUES	CD4_NC	T4	ENSG00000167664	rs11671916	chr19	4304498	A	G	982	88	0.05859	0.012857	0.144105	0.0569217	0.145421	0.269874	0.011353	0.0174358	European
CLUES	CD4_NC	T4	ENSG00000178078	rs34302459	chr19	4340455	C	T	982	88	0.173271	0.0350693	0.149628	0.142034	0.157668	0.1123	0.292128	0.23416	European
CLUES	CD4_NC	T4	ENSG00000008382	rs6510820	chr19	4678396	G	A	982	88	0.170059	0.0355668	-0.159589	0.136294	0.152581	-0.12482	0.241632	0.203475	European
CLUES	CD4_NC	T4	ENSG00000167670	rs760369	chr19	4449287	T	C	982	88	-0.144786	0.0236888	-0.198628	0.0679456	-0.195042	-0.311628	0.00346306	0.00648807	European
CLUES	CD4_NC	T4	ENSG00000267011	rs79371048	chr19	4467993	C	G	982	88	0.313346	0.0616907	0.197386	0.258635	0.162087	0.0813557	0.445354	0.321652	European
CLUES	CD4_NC	T4	ENSG00000127663	rs10408076	chr19	5136251	C	T	982	88	0.241695	0.0371711	0.306142	0.0990346	0.207494	0.329529	0.00199311	0.00412393	European
CLUES	CD4_NC	T4	ENSG00000141994	rs10415436	chr19	5780411	T	C	982	88	-0.192827	0.0183836	-0.341316	0.0736347	-0.334721	-0.494121	3.56479e-06	1.69069e-05	European
CLUES	CD4_NC	T4	ENSG00000187650	rs146033453	chr19	5908163	T	C	982	88	-0.149274	0.0213649	-0.128592	0.0733323	-0.22296	-0.18693	0.0795067	0.0853486	European
CLUES	CD4_NC	T4	ENSG00000267571	rs8109264	chr19	5877257	G	C	982	88	-0.163952	0.0287009	-0.0778812	0.11634	-0.182291	-0.0713614	0.503222	0.350408	European
CLUES	CD4_NC	T4	ENSG00000125652	rs79751509	chr19	6372221	C	T	982	88	0.0670447	0.00852426	0.000643969	0.0456792	0.250988	0.00150281	0.988752	0.565594	European
CLUES	CD4_NC	T4	ENSG00000181240	rs2860185	chr19	6436222	C	T	982	88	-0.955681	0.165744	-0.819811	0.621965	-0.184	-0.14051	0.187471	0.16611	European
CLUES	CD4_NC	T4	ENSG00000125731	rs62125120	chr19	6749684	C	T	982	88	0.0993564	0.0167558	0.101407	0.0536489	0.189223	0.201495	0.0587327	0.0669815	European
CLUES	CD4_NC	T4	ENSG00000174837	rs8112547	chr19	6925946	C	T	982	88	0.490599	0.0252899	0.598469	0.107463	0.619048	0.593662	2.5614e-08	1.8693e-07	European
CLUES	CD4_NC	T4	ENSG00000171105	rs2860189	chr19	7294402	C	T	982	88	0.58041	0.0690666	0.447477	0.210476	0.268171	0.226635	0.0335009	0.0427648	European
CLUES	CD4_NC	T4	ENSG00000032444	rs34605863	chr19	7630233	A	G	982	88	-0.142064	0.0295931	-0.0933605	0.0833318	-0.153193	-0.119429	0.262566	0.216643	European
CLUES	CD4_NC	T4	ENSG00000076924	rs35020672	chr19	7697956	T	C	982	88	-0.0700299	0.011054	-0.0577483	0.0374566	-0.202165	-0.16435	0.123137	0.119021	European
CLUES	CD4_NC	T4	ENSG00000076944	rs929807	chr19	7710040	T	C	982	88	-0.0676236	0.00804329	-0.0372668	0.0200879	-0.268293	-0.197764	0.0635696	0.0713737	European
CLUES	CD4_NC	T4	ENSG00000104980	rs35672116	chr19	7991334	A	G	982	88	0.100804	0.0195561	0.208278	0.0557549	0.164491	0.398217	0.000187261	0.000547498	European
CLUES	CD4_NC	T4	ENSG00000185236	rs10417444	chr19	8299270	C	G	982	88	-0.0296972	0.00692096	0.00441713	0.0157928	-0.136928	0.0298153	0.779713	0.483247	European
CLUES	CD4_NC	T4	ENSG00000269386	rs4076317	chr19	8428999	C	G	982	88	-0.102368	0.0239709	-0.121704	0.0607142	-0.136277	-0.213685	0.0450122	0.0541895	European
CLUES	CD4_NC	T4	ENSG00000133250	rs28527176	chr19	8565043	A	T	982	88	0.0850235	0.0131958	0.110599	0.0410398	0.205611	0.28728	0.00704043	0.0117208	European
CLUES	CD4_NC	T4	ENSG00000188000	rs73498852	chr19	9312256	C	T	982	88	1.7086	0.185342	-1.00952	1.36822	0.29418	-0.0786532	0.460616	0.329616	European
CLUES	CD4_NC	T4	ENSG00000188321	rs28384491	chr19	9434872	C	T	982	88	-0.255339	0.0270282	-0.367498	0.0837878	-0.30147	-0.467555	1.15426e-05	4.81893e-05	European
CLUES	CD4_NC	T4	ENSG00000196605	rs10415549	chr19	9853957	T	C	982	88	0.167097	0.0249994	0.299953	0.0642828	0.213296	0.497414	3.06886e-06	1.47782e-05	European
CLUES	CD4_NC	T4	ENSG00000267387	rs73018051	chr19	10012462	G	A	982	88	1.17607	0.237317	-2.72513	2.85245	0.158142	-0.101842	0.339394	0.260194	European
CLUES	CD4_NC	T4	ENSG00000130810	rs2010353	chr19	10222558	G	T	982	88	-0.0575613	0.0130136	0.0206812	0.034381	-0.141149	0.0641231	0.547488	0.374447	European
CLUES	CD4_NC	T4	ENSG00000130811	rs7710	chr19	10226256	A	G	982	88	0.0417792	0.0038199	0.013075	0.0155236	0.349022	0.0897861	0.399638	0.295317	European
CLUES	CD4_NC	T4	ENSG00000130816	rs12984523	chr19	10306819	C	T	982	88	-0.0606913	0.00677565	-0.0264434	0.0306385	-0.285838	-0.0920044	0.388095	0.288714	European
CLUES	CD4_NC	T4	ENSG00000076662	rs281414	chr19	10450285	G	A	982	88	0.0428011	0.00717551	0.10453	0.0264489	0.190347	0.4213	7.74548e-05	0.000251799	European
CLUES	CD4_NC	T4	ENSG00000267100	rs79684898	chr19	11148934	C	G	982	88	0.103959	0.0202102	-0.0793372	0.0608876	0.164148	-0.138901	0.192571	0.16991	European
CLUES	CD4_NC	T4	ENSG00000102575	rs74747135	chr19	11690023	G	T	982	88	0.247246	0.0172584	0.3559	0.0574262	0.457164	0.660659	5.7357e-10	5.2681e-09	European
CLUES	CD4_NC	T4	ENSG00000196476	rs6035784	chr20	270428	C	T	982	88	0.217265	0.0273796	0.0675097	0.0877421	0.253226	0.0820194	0.44165	0.31959	European
CLUES	CD4_NC	T4	ENSG00000101255	rs7263207	chr20	363733	C	T	982	88	-0.22697	0.041567	-0.0645212	0.132005	-0.174247	-0.0521039	0.624999	0.412833	European
CLUES	CD4_NC	T4	ENSG00000125826	rs6139113	chr20	392283	C	T	982	88	-0.05789	0.0100533	-0.0825215	0.0455762	-0.183754	-0.193014	0.0701984	0.0774765	European
CLUES	CD4_NC	T4	ENSG00000125875	rs3746794	chr20	419067	C	T	982	88	-0.0549685	0.0123376	0.0281484	0.0402983	-0.142176	0.0744605	0.484864	0.340562	European
CLUES	CD4_NC	T4	ENSG00000101298	rs59163041	chr20	1267479	T	G	982	88	-0.266258	0.0359294	-0.228152	0.110709	-0.236481	-0.219685	0.0393192	0.048642	European
CLUES	CD4_NC	T4	ENSG00000234684	rs34019978	chr20	1306103	C	T	982	88	-0.210845	0.0295691	-0.283734	0.0885566	-0.227546	-0.341546	0.00135541	0.00298488	European
CLUES	CD4_NC	T4	ENSG00000125775	rs11697263	chr20	1328256	A	G	982	88	0.21558	0.0452445	-0.254628	0.151006	0.15205	-0.17975	0.0917561	0.0950305	European
CLUES	CD4_NC	T4	ENSG00000125900	rs6034006	chr20	1519511	T	G	982	88	1.00358	0.188317	0.575255	0.613896	0.170063	0.0998905	0.34873	0.265944	European
CLUES	CD4_NC	T4	ENSG00000101307	rs2318043	chr20	1596473	A	G	982	88	0.428425	0.0480212	0.214706	0.111832	0.284699	0.204662	0.0548703	0.063617	European
CLUES	CD4_NC	T4	ENSG00000089012	rs2277760	chr20	1616892	A	G	982	88	-0.108903	0.0125125	-0.107337	0.0400865	-0.277742	-0.285438	0.00741423	0.0122564	European
CLUES	CD4_NC	T4	ENSG00000198053	rs6042544	chr20	1465597	A	G	982	88	0.485837	0.103735	0.199878	0.126003	0.149455	0.169099	0.112673	0.111248	European
CLUES	CD4_NC	T4	ENSG00000226644	rs2295571	chr20	2188163	C	A	982	88	-1.65647	0.270514	-2.16896	0.584117	-0.195406	-0.395832	0.000204631	0.000586446	European
CLUES	CD4_NC	T4	ENSG00000177410	rs238200	chr20	47899652	C	T	982	88	0.0738335	0.00441362	0.105854	0.0145703	0.53383	0.774462	3.72775e-13	5.52669e-12	European
CLUES	CD4_NC	T4	ENSG00000124201	rs34580798	chr20	47899957	G	C	982	88	-0.107073	0.0140981	-0.160045	0.0440745	-0.242361	-0.387092	0.000282057	0.000771917	European
CLUES	CD4_NC	T4	ENSG00000158470	rs76374200	chr20	48356008	T	C	982	88	0.240639	0.057816	0.167923	0.140265	0.13282	0.127621	0.231233	0.196207	European
CLUES	CD4_NC	T4	ENSG00000124243	rs1124952	chr20	49434526	A	G	982	88	0.2556	0.0163556	0.136678	0.0561564	0.498699	0.259452	0.014938	0.0220426	European
CLUES	CD4_NC	T4	ENSG00000101126	rs41274690	chr20	49493863	G	A	982	88	-0.165605	0.0346302	-0.171065	0.0989377	-0.152602	-0.184314	0.0838062	0.0887995	European
CLUES	CD4_NC	T4	ENSG00000182463	rs74963256	chr20	51588847	T	C	982	88	0.146779	0.0173797	0.148664	0.111921	0.269505	0.141597	0.184081	0.163978	European
CLUES	CD4_NC	T4	ENSG00000064787	rs378782	chr20	52659458	C	A	982	88	0.566435	0.0876723	0.721235	0.172595	0.206173	0.445457	2.93105e-05	0.000109283	European
CLUES	CD4_NC	T4	ENSG00000254995	rs11086654	chr20	57263390	T	C	982	88	0.271816	0.0447231	0.110761	0.19283	0.193949	0.0612309	0.565699	0.383344	European
CLUES	CD4_NC	T4	ENSG00000101158	rs17851253	chr20	57564695	C	T	982	88	-0.105399	0.0131119	-0.157809	0.0403225	-0.256516	-0.4172	9.08995e-05	0.000290192	European
CLUES	CD4_NC	T4	ENSG00000124205	rs259964	chr20	57824309	A	G	982	88	0.927803	0.0909015	0.567411	0.277401	0.325709	0.218046	0.0408103	0.0500039	European
CLUES	CD4_NC	T4	ENSG00000179253	rs2150130	chr20	60294793	A	G	982	88	-0.208221	0.0316482	-0.428965	0.0883531	-0.209952	-0.517558	1.20313e-06	6.20643e-06	European
CLUES	CD4_NC	T4	ENSG00000101181	rs2184158	chr20	60776352	A	G	982	88	0.163078	0.0150114	0.231374	0.0448365	0.346672	0.5501	2.46427e-07	1.51314e-06	European
CLUES	CD4_NC	T4	ENSG00000092758	rs760085	chr20	61445921	G	A	982	88	0.558807	0.112029	0.428985	0.301896	0.159175	0.151476	0.155326	0.143255	European
CLUES	CD4_NC	T4	ENSG00000225978	rs3746746	chr20	61735112	A	C	982	88	-0.249941	0.021339	-0.307798	0.0684061	-0.373774	-0.479655	6.80924e-06	3.03096e-05	European
CLUES	CD4_NC	T4	ENSG00000075043	rs6062925	chr20	62051865	G	A	982	88	0.289367	0.0569815	0.573283	0.184522	0.162054	0.331192	0.00189088	0.00396028	European
CLUES	CD4_NC	T4	ENSG00000197457	rs879471	chr20	62269942	C	T	982	88	0.139047	0.00785713	0.189592	0.0324026	0.56473	0.623735	4.88185e-09	3.92817e-08	European
CLUES	CD4_NC	T4	ENSG00000125520	rs1056441	chr20	62370349	T	C	982	88	-0.0776066	0.008846	-0.0825395	0.0331517	-0.27996	-0.265408	0.0127833	0.0192094	European
CLUES	CD4_NC	T4	ENSG00000130590	rs817352	chr20	62611631	C	T	982	88	0.334127	0.027155	0.354859	0.0957637	0.39265	0.395015	0.000210918	0.000599898	European
CLUES	CD4_NC	T4	ENSG00000101161	rs817356	chr20	62614929	T	C	982	88	0.195674	0.0101772	0.185695	0.0446935	0.613545	0.442909	3.25491e-05	0.000119421	European
CLUES	CD4_NC	T4	ENSG00000196421	rs817352	chr20	62611631	C	T	982	88	1.8805	0.0350561	2.51557	0.130144	1.7118	2.06049	3.05422e-83	1.91691e-80	European
CLUES	CD4_NC	T4	ENSG00000171695	rs6062343	chr20	62695931	G	A	982	88	-0.220414	0.0390697	-0.236599	0.123712	-0.180029	-0.203873	0.0558129	0.0644321	European
CLUES	CD4_NC	T4	ENSG00000203880	rs2427597	chr20	62683802	T	C	982	88	-0.0635921	0.0155604	0.0904996	0.0533346	-0.130414	0.180882	0.0897292	0.0935399	European
CLUES	CD4_NC	T4	ENSG00000125877	rs11699145	chr20	3185313	G	A	982	88	-0.149072	0.0129702	-0.118692	0.0401686	-0.366771	-0.314987	0.00312827	0.00595566	European
CLUES	CD4_NC	T4	ENSG00000101220	rs45495794	chr20	3734167	T	C	982	88	-0.203882	0.0199715	-0.43226	0.0555625	-0.32577	-0.829318	7.26986e-15	1.26743e-13	European
CLUES	CD4_NC	T4	ENSG00000125843	rs4813646	chr20	3801813	A	T	982	88	0.091351	0.0180612	0.0556232	0.0695718	0.161403	0.0852278	0.423996	0.309796	European
CLUES	CD4_NC	T4	ENSG00000088888	rs1337282	chr20	4024512	T	C	982	88	0.0841475	0.018709	-0.000760354	0.0559458	0.143527	-0.0014488	0.989156	0.565594	European
CLUES	CD4_NC	T4	ENSG00000125779	rs241605	chr20	3915064	C	T	982	88	-0.0592256	0.0123933	-0.0723729	0.0449813	-0.152498	-0.171515	0.107626	0.107505	European
CLUES	CD4_NC	T4	ENSG00000101236	rs47794	chr20	3917696	A	G	982	88	-0.17861	0.0154706	-0.182641	0.0493051	-0.36842	-0.394881	0.000211964	0.000601143	European
CLUES	CD4_NC	T4	ENSG00000089063	rs2326588	chr20	5058061	T	C	982	88	0.0874106	0.00626402	0.117657	0.019547	0.445303	0.641645	1.75323e-09	1.50736e-08	European
CLUES	CD4_NC	T4	ENSG00000171984	rs190215	chr20	5752474	T	C	982	88	0.0879234	0.0164324	0.062724	0.0414752	0.170745	0.161215	0.130451	0.124682	European
CLUES	CD4_NC	T4	ENSG00000089199	rs6085277	chr20	5773208	C	G	982	88	-0.608488	0.0913035	-1.06591	0.228046	-0.212671	-0.49826	2.95259e-06	1.42914e-05	European
CLUES	CD4_NC	T4	ENSG00000125827	rs6108093	chr20	8015544	A	G	982	88	-0.0768201	0.0146011	-0.106502	0.043809	-0.167894	-0.259151	0.0150552	0.0221569	European
CLUES	CD4_NC	T4	ENSG00000125863	rs2013178	chr20	10414950	A	T	982	88	-0.0511616	0.0087608	-0.0327772	0.0277487	-0.186356	-0.125918	0.237518	0.200546	European
CLUES	CD4_NC	T4	ENSG00000089177	rs35610860	chr20	16545368	C	T	982	88	-0.357708	0.0281486	-0.447383	0.104368	-0.405523	-0.456953	1.81427e-05	7.14653e-05	European
CLUES	CD4_NC	T4	ENSG00000232388	rs6035070	chr20	18533440	A	G	982	88	0.0537844	0.00582476	0.0713417	0.0233293	0.294661	0.325987	0.00222795	0.00450102	European
CLUES	CD4_NC	T4	ENSG00000273148	rs7262320	chr20	18775235	G	T	982	88	0.152993	0.0204014	0.215643	0.0578469	0.239308	0.397386	0.000193147	0.000560164	European
CLUES	CD4_NC	T4	ENSG00000232645	rs59120410	chr20	23280901	T	C	982	88	0.188947	0.0446056	-0.576958	0.186603	0.135175	-0.329597	0.00198882	0.00411958	European
CLUES	CD4_NC	T4	ENSG00000125814	rs6132617	chr20	23420151	G	C	982	88	0.166119	0.0337638	0.125245	0.0940327	0.157005	0.141985	0.182882	0.163274	European
CLUES	CD4_NC	T4	ENSG00000077984	rs8121732	chr20	24920726	G	C	982	88	-0.13186	0.0212511	-0.226523	0.0892626	-0.198006	-0.270521	0.0111579	0.0171782	European
CLUES	CD4_NC	T4	ENSG00000101474	rs73101438	chr20	24802401	C	G	982	88	-0.0889049	0.0205395	0.0223799	0.0968173	-0.138127	0.0246413	0.817194	0.500118	European
CLUES	CD4_NC	T4	ENSG00000100994	rs1044573	chr20	25206654	A	G	982	88	0.133835	0.0182548	0.153796	0.047373	0.233957	0.346077	0.00116837	0.00260652	European
CLUES	CD4_NC	T4	ENSG00000101004	rs11700297	chr20	25595829	C	T	982	88	0.616229	0.0742683	0.848556	0.269269	0.264778	0.335933	0.00162528	0.00348543	European
CLUES	CD4_NC	T4	ENSG00000225490	rs6057240	chr20	29517804	G	A	982	88	0.348041	0.0577252	0.155941	0.211417	0.192402	0.0786283	0.460758	0.329616	European
CLUES	CD4_NC	T4	ENSG00000236559	rs6060987	chr20	30427077	T	A	982	88	0.176949	0.0402921	0.0451874	0.118185	0.140143	0.040758	0.702207	0.44987	European
CLUES	CD4_NC	T4	ENSG00000101367	rs242532	chr20	31445466	T	C	982	88	-0.0437698	0.0098191	-0.0357662	0.0270392	-0.142248	-0.141006	0.185918	0.164967	European
CLUES	CD4_NC	T4	ENSG00000260257	rs853849	chr20	31439355	A	G	982	88	-0.0881584	0.020937	-0.0628479	0.0624023	-0.134367	-0.107362	0.313867	0.246562	European
CLUES	CD4_NC	T4	ENSG00000236388	rs2424993	chr20	33104592	G	C	982	88	0.520423	0.0859797	1.06187	0.423671	0.193155	0.267179	0.012198	0.0184624	European
CLUES	CD4_NC	T4	ENSG00000101460	rs6059824	chr20	33014543	T	C	982	88	0.116099	0.0230701	0.188488	0.0792925	0.160592	0.253402	0.0174483	0.0251362	European
CLUES	CD4_NC	T4	ENSG00000131067	rs17122844	chr20	33452600	C	T	982	88	-0.0770245	0.0159396	-0.127119	0.0509753	-0.154204	-0.265833	0.0126406	0.0190253	European
CLUES	CD4_NC	T4	ENSG00000088298	rs2069940	chr20	33759272	C	G	982	88	0.08669	0.0185953	-0.0719576	0.055342	0.148768	-0.138605	0.193521	0.170517	European
CLUES	CD4_NC	T4	ENSG00000268340	rs11167267	chr20	34109273	G	T	982	88	0.280723	0.0701763	0.02714	0.195342	0.127653	0.0148106	0.889501	0.533213	European
CLUES	CD4_NC	T4	ENSG00000214078	rs61016611	chr20	34212151	G	A	982	88	-0.286953	0.0129978	-0.369056	0.034542	-0.704507	-1.13894	1.20623e-26	5.82354e-25	European
CLUES	CD4_NC	T4	ENSG00000131051	rs6058341	chr20	34464385	C	T	982	88	0.0325777	0.00731064	0.0435666	0.0265935	0.142203	0.174637	0.101371	0.102673	European
CLUES	CD4_NC	T4	ENSG00000171222	rs7274724	chr20	34539466	T	C	982	88	-0.057386	0.0101919	0.0079029	0.0267603	-0.179677	0.0314814	0.767748	0.478509	European
CLUES	CD4_NC	T4	ENSG00000149636	rs71351034	chr20	35264542	C	T	982	88	0.144099	0.032905	0.0151906	0.107621	0.139748	0.0150464	0.887753	0.532673	European
CLUES	CD4_NC	T4	ENSG00000080839	rs62206491	chr20	35723516	C	T	982	88	0.121759	0.016145	0.166831	0.0495145	0.240663	0.359172	0.000753503	0.00181426	European
CLUES	CD4_NC	T4	ENSG00000224635	rs1739650	chr20	37043497	G	A	982	88	-0.750405	0.127629	-0.403187	0.304739	-0.187624	-0.141038	0.185817	0.164967	European
CLUES	CD4_NC	T4	ENSG00000196839	rs406383	chr20	43271392	C	G	982	88	0.126892	0.0141867	0.209987	0.0450941	0.285427	0.496399	3.21417e-06	1.54385e-05	European
CLUES	CD4_NC	T4	ENSG00000025772	rs2234197	chr20	43589041	G	A	982	88	-0.117502	0.0261309	-0.0917862	0.0700251	-0.143495	-0.139728	0.189938	0.168037	European
CLUES	CD4_NC	T4	ENSG00000204070	rs1008953	chr20	43980726	T	C	982	88	0.0855622	0.0111857	0.0692821	0.0380081	0.244098	0.194314	0.0683299	0.0758142	European
CLUES	CD4_NC	T4	ENSG00000064601	rs6032570	chr20	44505175	T	G	982	88	-0.0770391	0.0124667	-0.144271	0.0359916	-0.197199	-0.427304	6.11133e-05	0.000203662	European
CLUES	CD4_NC	T4	ENSG00000100985	rs11698788	chr20	44632032	C	T	982	88	0.415848	0.0889449	0.244023	0.208371	0.149196	0.12484	0.241558	0.203475	European
CLUES	CD4_NC	T4	ENSG00000124140	rs17577	chr20	44643111	G	A	982	88	0.79621	0.0604265	0.761124	0.178745	0.420479	0.45392	2.06128e-05	8.01888e-05	European
CLUES	CD4_NC	T4	ENSG00000080189	rs4810502	chr20	44973290	G	A	982	88	0.0374039	0.00823121	-0.0143342	0.0277881	0.14501	-0.0549888	0.605966	0.403879	European
CLUES	CD4_NC	T4	ENSG00000124151	rs6066395	chr20	46215501	G	A	982	88	0.0582271	0.014058	0.0788186	0.0447385	0.132174	0.187804	0.0781096	0.0841365	European
CLUES	CD4_NC	T4	ENSG00000124126	rs13043635	chr20	47243597	A	G	982	88	0.0939362	0.0224524	0.0773027	0.0715597	0.13351	0.115155	0.280029	0.226974	European
CLUES	CD4_NC	T4	ENSG00000185272	rs9978229	chr21	15613760	C	T	982	88	0.233161	0.0226454	0.185101	0.0678798	0.328565	0.290688	0.00639326	0.0108156	European
CLUES	CD4_NC	T4	ENSG00000154642	rs1352602	chr21	19160959	T	C	982	88	-0.156609	0.0215554	-0.0864635	0.0576735	-0.23185	-0.159814	0.133824	0.126792	European
CLUES	CD4_NC	T4	ENSG00000224541	rs73179296	chr21	27894387	C	G	982	88	2.17628	0.633105	-9.08802	18436	0.109694	-5.25486e-05	0.999607	0.565594	European
CLUES	CD4_NC	T4	ENSG00000156253	rs6516886	chr21	30393664	A	T	982	88	-0.0915753	0.0224361	-0.0862114	0.0649076	-0.130249	-0.141588	0.184106	0.163978	European
CLUES	CD4_NC	T4	ENSG00000156261	rs965951	chr21	30432557	G	A	982	88	0.440369	0.0103647	0.42195	0.0253757	1.35582	1.77256	4.3617e-62	1.02657e-59	European
CLUES	CD4_NC	T4	ENSG00000156265	rs2776233	chr21	30284575	G	A	982	88	0.146983	0.0262982	-0.0798833	0.0598127	0.178355	-0.142371	0.181694	0.162444	European
CLUES	CD4_NC	T4	ENSG00000273464	rs67534209	chr21	30817832	T	C	982	88	0.558578	0.105858	0.787427	0.390813	0.168386	0.214783	0.0439211	0.0532052	European
CLUES	CD4_NC	T4	ENSG00000234509	rs75603393	chr21	33122045	G	A	982	88	0.223084	0.0526291	-0.605961	0.271061	0.135266	-0.238307	0.0253834	0.0338243	European
CLUES	CD4_NC	T4	ENSG00000142188	rs928739	chr21	34824203	C	T	982	88	-0.221515	0.0102835	-0.162871	0.0292822	-0.687395	-0.592922	2.66547e-08	1.93774e-07	European
CLUES	CD4_NC	T4	ENSG00000237945	rs8130507	chr21	35303960	T	C	982	88	0.159077	0.0110397	0.112002	0.0366054	0.459828	0.326167	0.00221545	0.00448072	European
CLUES	CD4_NC	T4	ENSG00000243927	rs8130507	chr21	35303960	T	C	982	88	-0.072469	0.00980324	-0.0968635	0.0313561	-0.2359	-0.329303	0.00200738	0.00414434	European
CLUES	CD4_NC	T4	ENSG00000159228	rs11702262	chr21	37437223	C	T	982	88	0.146477	0.0151723	0.182249	0.0502536	0.308079	0.386595	0.000287192	0.000781427	European
CLUES	CD4_NC	T4	ENSG00000159231	rs2835281	chr21	37489890	T	C	982	88	-0.284366	0.0165072	-0.260585	0.053809	-0.549727	-0.516241	1.2804e-06	6.55121e-06	European
CLUES	CD4_NC	T4	ENSG00000159256	rs6517342	chr21	37673381	G	A	982	88	0.112315	0.0136256	0.114771	0.0458009	0.263043	0.267127	0.0122151	0.0184735	European
CLUES	CD4_NC	T4	ENSG00000273199	rs138792816	chr21	37776801	C	T	982	88	0.205131	0.0377378	0.126487	0.167131	0.17346	0.0806765	0.449162	0.32341	European
CLUES	CD4_NC	T4	ENSG00000185808	rs7280542	chr21	38444995	A	G	982	88	-0.131428	0.00816685	-0.175497	0.0187507	-0.513542	-0.997724	8.0127e-21	2.69409e-19	European
CLUES	CD4_NC	T4	ENSG00000182670	rs56356911	chr21	38583628	A	G	982	88	0.0623921	0.00713633	0.0661636	0.0230362	0.278997	0.306173	0.00407677	0.00740931	European
CLUES	CD4_NC	T4	ENSG00000228677	rs13048483	chr21	38253080	G	A	982	88	2.08587	0.477759	-38.153	8258	0.139323	-0.000492507	0.996314	0.565594	European
CLUES	CD4_NC	T4	ENSG00000183527	rs6517518	chr21	40533773	C	T	982	88	0.109364	0.0194171	0.161994	0.0565057	0.179736	0.305609	0.00414554	0.00749812	European
CLUES	CD4_NC	T4	ENSG00000185658	rs11558767	chr21	40778182	C	T	982	88	0.0650411	0.0129813	0.0180142	0.0375566	0.159887	0.0511313	0.631473	0.416021	European
CLUES	CD4_NC	T4	ENSG00000183486	rs398800	chr21	42742212	C	A	982	88	-0.0860257	0.013229	-0.173933	0.0635158	-0.207514	-0.291917	0.0061734	0.0104624	European
CLUES	CD4_NC	T4	ENSG00000157601	rs464138	chr21	42798173	A	C	982	88	-0.11644	0.0182304	-0.181579	0.0981746	-0.203822	-0.197163	0.0643783	0.0721526	European
CLUES	CD4_NC	T4	ENSG00000160185	rs1893592	chr21	43855067	A	C	982	88	0.120272	0.0114657	0.177483	0.0426797	0.334743	0.443296	3.20372e-05	0.000117816	European
CLUES	CD4_NC	T4	ENSG00000160194	rs78926712	chr21	44318204	T	A	982	88	-0.170526	0.0216157	-0.224147	0.0674149	-0.251748	-0.354433	0.000884567	0.00207931	European
CLUES	CD4_NC	T4	ENSG00000160199	rs1788479	chr21	44434836	C	A	982	88	-0.0721086	0.0156441	-0.0867065	0.042689	-0.147089	-0.216518	0.0422426	0.0514807	European
CLUES	CD4_NC	T4	ENSG00000160208	rs2838330	chr21	45023876	T	A	982	88	-0.0586975	0.00831892	-0.0020528	0.0339621	-0.225163	-0.00644334	0.951802	0.558121	European
CLUES	CD4_NC	T4	ENSG00000160209	rs2276528	chr21	45152500	G	A	982	88	0.299113	0.0167837	0.337808	0.0569605	0.568711	0.6322	3.01898e-09	2.46077e-08	European
CLUES	CD4_NC	T4	ENSG00000160213	rs35285321	chr21	45201832	G	A	982	88	-0.118807	0.00927554	-0.134529	0.0241226	-0.40874	-0.5945	2.44843e-08	1.79381e-07	European
CLUES	CD4_NC	T4	ENSG00000160216	rs77003306	chr21	45119034	C	T	982	88	0.0987849	0.0240719	-0.149375	0.0798008	0.130956	-0.19954	0.0612271	0.0690731	European
CLUES	CD4_NC	T4	ENSG00000160226	rs11870	chr21	45759045	C	T	982	88	0.0524172	0.0102039	0.0346436	0.0307773	0.163928	0.119992	0.260326	0.214939	European
CLUES	CD4_NC	T4	ENSG00000183255	rs60220267	chr21	46300134	G	A	982	88	0.092318	0.0152888	0.00868316	0.0466295	0.19269	0.0198507	0.852275	0.516156	European
CLUES	CD4_NC	T4	ENSG00000227039	rs9983174	chr21	46349031	T	C	982	88	0.105808	0.0109171	0.0770136	0.0337002	0.309283	0.243609	0.0222979	0.0306007	European
CLUES	CD4_NC	T4	ENSG00000160255	rs760462	chr21	46328099	T	C	982	88	-0.251155	0.00963814	-0.321215	0.035027	-0.83156	-0.977578	4.70858e-20	1.45339e-18	European
CLUES	CD4_NC	T4	ENSG00000160256	rs62214524	chr21	46404870	C	G	982	88	-0.128951	0.0147658	-0.104304	0.0445773	-0.278684	-0.249427	0.0192923	0.0273513	European
CLUES	CD4_NC	T4	ENSG00000182871	rs7280620	chr21	46899723	T	C	982	88	0.973373	0.0429075	0.86596	0.14415	0.72392	0.640385	1.88584e-09	1.6067e-08	European
CLUES	CD4_NC	T4	ENSG00000183570	rs3788220	chr21	47287992	A	G	982	88	0.388921	0.0514302	0.275478	0.180496	0.241317	0.162697	0.126952	0.121708	European
CLUES	CD4_NC	T4	ENSG00000142156	rs3827270	chr21	47379816	G	A	982	88	0.421545	0.0655862	0.446946	0.287049	0.205105	0.165981	0.119462	0.116484	European
CLUES	CD4_NC	T4	ENSG00000142173	rs60404808	chr21	47522099	C	A	982	88	-0.331968	0.0321126	-0.365926	0.143476	-0.329887	-0.271877	0.0107588	0.0166591	European
CLUES	CD4_NC	T4	ENSG00000160284	rs62215189	chr21	47603995	A	G	982	88	-0.6131	0.0212612	-0.670518	0.0762299	-0.920212	-0.937657	1.41775e-18	3.65678e-17	European
CLUES	CD4_NC	T4	ENSG00000215424	rs11089061	chr21	47729414	G	A	982	88	0.103769	0.0246629	0.130193	0.0872157	0.134267	0.15913	0.135497	0.128074	European
CLUES	CD4_NC	T4	ENSG00000239415	rs915804	chr21	47649802	G	C	982	88	0.230696	0.0423188	0.240787	0.162626	0.17396	0.157834	0.138708	0.130847	European
CLUES	CD4_NC	T4	ENSG00000160298	rs11089062	chr21	47778712	T	C	982	88	0.155786	0.0288367	-0.0302125	0.102952	0.172396	-0.0312832	0.769169	0.478911	European
CLUES	CD4_NC	T4	ENSG00000160305	rs11701571	chr21	47963149	A	G	982	88	0.138866	0.0117329	0.148303	0.0431721	0.37769	0.36619	0.000592188	0.0014652	European
CLUES	CD4_NC	T4	ENSG00000160307	rs11910707	chr21	48042513	G	T	982	88	0.492915	0.0345835	0.544789	0.131372	0.454829	0.442063	3.36983e-05	0.000122254	European
CLUES	CD4_NC	T4	ENSG00000160310	rs11910707	chr21	48042513	G	T	982	88	0.15058	0.00748815	0.09997	0.0357064	0.641706	0.298458	0.00511372	0.00892354	European
CLUES	CD4_NC	T4	ENSG00000184979	rs45604134	chr22	19119545	C	T	982	88	0.148231	0.0333425	-0.224496	0.142758	0.141868	-0.167636	0.11582	0.113666	European
CLUES	CD4_NC	T4	ENSG00000183628	rs56333537	chr22	18888301	G	A	982	88	-0.299408	0.0321283	-0.470722	0.0810349	-0.297386	-0.619229	6.28903e-09	4.9964e-08	European
CLUES	CD4_NC	T4	ENSG00000100075	rs1780640	chr22	19174597	C	T	982	88	-0.229321	0.01259	-0.191413	0.034661	-0.581248	-0.588693	3.34351e-08	2.38463e-07	European
CLUES	CD4_NC	T4	ENSG00000185608	rs807673	chr22	19158116	G	A	982	88	-0.054678	0.0119368	-0.0120454	0.0219209	-0.146174	-0.0585765	0.582665	0.391956	European
CLUES	CD4_NC	T4	ENSG00000100410	rs73176686	chr22	41782119	C	T	982	88	0.0558146	0.013919	-0.00443218	0.0363525	0.127963	-0.012997	0.902961	0.539294	European
CLUES	CD4_NC	T4	ENSG00000167077	rs139572	chr22	42214532	G	A	982	88	0.0908621	0.0121448	0.0459906	0.0314252	0.238745	0.156009	0.143333	0.13408	European
CLUES	CD4_NC	T4	ENSG00000184068	rs5758487	chr22	42226395	C	T	982	88	0.134301	0.0174519	0.144309	0.0615256	0.245573	0.250033	0.0190008	0.0270009	European
CLUES	CD4_NC	T4	ENSG00000100162	rs9620001	chr22	42330229	T	C	982	88	0.270107	0.0229376	0.0673377	0.0726131	0.375778	0.0988557	0.353745	0.268789	European
CLUES	CD4_NC	T4	ENSG00000183066	rs9607869	chr22	42418110	T	A	982	88	-0.173843	0.0306062	-0.0284953	0.103507	-0.181256	-0.0293468	0.783088	0.484859	European
CLUES	CD4_NC	T4	ENSG00000183172	rs1807494	chr22	42474138	C	G	982	88	-0.542692	0.00583885	-0.589854	0.0191044	-2.96599	-3.29131	2.56638e-209	4.83217e-206	European
CLUES	CD4_NC	T4	ENSG00000184983	rs6002719	chr22	42787282	T	C	982	88	0.162465	0.0160862	0.218875	0.0537349	0.322294	0.434209	4.63625e-05	0.000159007	European
CLUES	CD4_NC	T4	ENSG00000100197	rs2743465	chr22	42547739	G	A	982	88	-0.349831	0.0527506	-0.431952	0.176597	-0.211629	-0.260742	0.014446	0.0213669	European
CLUES	CD4_NC	T4	ENSG00000100207	rs2255957	chr22	42241372	G	A	982	88	0.0813327	0.0192089	-0.0603694	0.0656484	0.135116	-0.0980282	0.357789	0.271096	European
CLUES	CD4_NC	T4	ENSG00000100243	rs35955687	chr22	42743025	G	A	982	88	-0.0588204	0.0139673	0.0518653	0.0568125	-0.134388	0.0973177	0.361284	0.273414	European
CLUES	CD4_NC	T4	ENSG00000100266	rs2267482	chr22	43380548	G	C	982	88	-0.0761597	0.0161983	-0.103329	0.0520358	-0.150038	-0.21168	0.0470632	0.0561426	European
CLUES	CD4_NC	T4	ENSG00000100300	rs138909	chr22	43549739	T	A	982	88	-0.0701643	0.00534225	-0.0900198	0.0145785	-0.419118	-0.658241	6.6227e-10	5.99506e-09	European
CLUES	CD4_NC	T4	ENSG00000100347	rs12158715	chr22	44384279	C	G	982	88	-0.182315	0.0160832	-0.123012	0.052104	-0.361737	-0.251671	0.0182314	0.0261443	European
CLUES	CD4_NC	T4	ENSG00000188636	rs133782	chr22	44844150	A	T	982	88	0.175274	0.0338964	0.0792927	0.0927536	0.165009	0.09113	0.39262	0.29116	European
CLUES	CD4_NC	T4	ENSG00000100376	rs2142552	chr22	45719497	C	G	982	88	-1.49237	0.0240792	-1.20405	0.0805857	-1.97779	-1.59274	1.77554e-50	2.78594e-48	European
CLUES	CD4_NC	T4	ENSG00000128408	rs2272804	chr22	45809624	C	A	982	88	-0.612301	0.115743	-0.632848	0.380862	-0.168817	-0.177129	0.0965889	0.0988397	European
CLUES	CD4_NC	T4	ENSG00000241990	rs7410685	chr22	46451813	C	T	982	88	0.122921	0.0192471	-0.00292133	0.0712004	0.2038	-0.00437377	0.967272	0.564214	European
CLUES	CD4_NC	T4	ENSG00000182257	rs76686034	chr22	46262898	G	T	982	88	0.28873	0.0628332	0.154719	0.219777	0.146638	0.0750446	0.481445	0.339195	European
CLUES	CD4_NC	T4	ENSG00000075275	rs35364389	chr22	46760086	C	T	982	88	0.921399	0.0665852	0.420618	0.146318	0.441585	0.306442	0.00404435	0.00736462	European
CLUES	CD4_NC	T4	ENSG00000188511	rs5769712	chr22	50027210	C	T	982	88	-0.498656	0.0275351	-0.538395	0.0900313	-0.577908	-0.63748	2.23016e-09	1.85801e-08	European
CLUES	CD4_NC	T4	ENSG00000184164	rs9616370	chr22	50306316	C	T	982	88	0.0843215	0.0108103	0.162158	0.0359006	0.24891	0.481498	6.27648e-06	2.82723e-05	European
CLUES	CD4_NC	T4	ENSG00000170638	rs35381394	chr22	50656428	G	A	982	88	0.0611807	0.0108397	0.0474318	0.0527071	0.180112	0.095931	0.368167	0.277507	European
CLUES	CD4_NC	T4	ENSG00000273188	rs73187244	chr22	50625271	T	C	982	88	-0.276143	0.055904	-0.47467	0.22919	-0.157629	-0.220777	0.0383519	0.0476803	European
CLUES	CD4_NC	T4	ENSG00000273253	rs5771096	chr22	50638502	T	C	982	88	-0.282991	0.0418326	-0.345666	0.134379	-0.215875	-0.27421	0.010102	0.0158243	European
CLUES	CD4_NC	T4	ENSG00000130489	rs1138404	chr22	50964446	A	T	982	88	0.157529	0.0256914	-0.0314381	0.0485866	0.195667	-0.068976	0.517598	0.358431	European
CLUES	CD4_NC	T4	ENSG00000025708	rs1138404	chr22	50964446	A	T	982	88	0.234803	0.0222504	0.144591	0.0540793	0.336752	0.285015	0.00750247	0.0123914	European
CLUES	CD4_NC	T4	ENSG00000130487	rs131781	chr22	50982457	G	A	982	88	0.0821051	0.0170594	-0.0361808	0.0628021	0.153586	-0.0614132	0.564543	0.383179	European
CLUES	CD4_NC	T4	ENSG00000217442	rs78789402	chr22	51001271	G	A	982	88	0.97657	0.174697	1.53514	0.464159	0.178387	0.352566	0.000941782	0.00217875	European
CLUES	CD4_NC	T4	ENSG00000205559	rs131760	chr22	51011936	T	C	982	88	-0.17877	0.0414198	-0.325235	0.107543	-0.137731	-0.322383	0.00249276	0.00495102	European
CLUES	CD4_NC	T4	ENSG00000100299	rs6151429	chr22	51063477	T	C	982	88	-0.422174	0.0310766	-0.510767	0.085391	-0.433514	-0.637631	2.21078e-09	1.85005e-08	European
CLUES	CD4_NC	T4	ENSG00000079974	rs142671391	chr22	51198569	G	C	982	88	0.123985	0.0212741	0.288792	0.120077	0.185979	0.256381	0.0161697	0.0235282	European
CLUES	CD4_NC	T4	ENSG00000215012	rs1052988	chr22	19833989	G	A	982	88	0.09821	0.0195096	0.0715815	0.0586034	0.160639	0.130208	0.221914	0.189409	European
CLUES	CD4_NC	T4	ENSG00000185838	rs8139091	chr22	19845283	G	C	982	88	0.0812801	0.0170691	0.00917747	0.0538529	0.151956	0.0181665	0.864682	0.521155	European
CLUES	CD4_NC	T4	ENSG00000184470	rs7293032	chr22	20219648	G	A	982	88	0.0657738	0.0148238	0.0204897	0.0457462	0.141592	0.0477462	0.654226	0.427866	European
CLUES	CD4_NC	T4	ENSG00000099889	rs111675839	chr22	19994180	G	C	982	88	-0.383893	0.0881872	-0.458109	0.475856	-0.138915	-0.102625	0.335696	0.258517	European
CLUES	CD4_NC	T4	ENSG00000183597	rs62219901	chr22	20116594	G	A	982	88	-0.113194	0.0218655	-0.0478834	0.0642272	-0.165199	-0.0794738	0.455951	0.327048	European
CLUES	CD4_NC	T4	ENSG00000128191	rs77201758	chr22	20103012	G	A	982	88	0.164232	0.0367602	0.281124	0.184115	0.142569	0.162768	0.126787	0.121674	European
CLUES	CD4_NC	T4	ENSG00000128185	rs2904577	chr22	20293625	G	A	982	88	-0.0486339	0.00600239	-0.049676	0.0185963	-0.258559	-0.28476	0.00755619	0.0124586	European
CLUES	CD4_NC	T4	ENSG00000099940	rs6004033	chr22	21068025	C	A	982	88	0.30087	0.0200953	0.356898	0.0622379	0.47778	0.611291	9.78478e-09	7.61303e-08	European
CLUES	CD4_NC	T4	ENSG00000272829	rs744931	chr22	21332409	G	A	982	88	-0.165937	0.0292599	-0.180219	0.112358	-0.180974	-0.170984	0.108719	0.108367	European
CLUES	CD4_NC	T4	ENSG00000230513	rs2239961	chr22	21363960	G	A	982	88	-0.351884	0.0225739	-0.389758	0.0754657	-0.497436	-0.550559	2.40821e-07	1.48667e-06	European
CLUES	CD4_NC	T4	ENSG00000169635	rs5762158	chr22	21416404	G	A	982	88	0.142484	0.0355365	0.0734616	0.0968388	0.127949	0.0808667	0.448094	0.322903	European
CLUES	CD4_NC	T4	ENSG00000185651	rs9619386	chr22	21979938	C	T	982	88	-0.0614104	0.0102986	-0.0743407	0.0247081	-0.190287	-0.320735	0.00262313	0.00517717	European
CLUES	CD4_NC	T4	ENSG00000186716	rs113014214	chr22	23662340	A	C	982	88	-0.0941932	0.0194459	-0.268175	0.0693866	-0.154573	-0.412004	0.000111117	0.00034812	European
CLUES	CD4_NC	T4	ENSG00000128322	rs71318917	chr22	23984778	G	A	982	88	1.09149	0.078277	1.11526	0.37839	0.444971	0.314191	0.00320487	0.0060647	European
CLUES	CD4_NC	T4	ENSG00000250479	rs179465	chr22	24106008	C	G	982	88	0.0914094	0.0102827	0.109764	0.0376553	0.28368	0.310737	0.00355717	0.00661829	European
CLUES	CD4_NC	T4	ENSG00000099956	rs9624335	chr22	24184328	C	T	982	88	-0.0489258	0.00952177	-0.023171	0.0319928	-0.16397	-0.0772063	0.468907	0.333545	European
CLUES	CD4_NC	T4	ENSG00000133460	rs149388658	chr22	24207076	T	C	982	88	-0.159624	0.0242503	-0.203043	0.0932972	-0.210052	-0.231995	0.0295324	0.038455	European
CLUES	CD4_NC	T4	ENSG00000240972	rs55975719	chr22	24224268	C	G	982	88	-0.0516338	0.0106236	0.00817274	0.0606554	-0.155098	0.0143634	0.892817	0.53469	European
CLUES	CD4_NC	T4	ENSG00000273295	rs5751775	chr22	24266726	T	C	982	88	0.641886	0.112171	1.15773	0.381857	0.182609	0.323195	0.0024307	0.00484821	European
CLUES	CD4_NC	T4	ENSG00000099974	rs5751777	chr22	24267047	C	T	982	88	-0.801421	0.0539671	-0.638617	0.150939	-0.473888	-0.451021	2.32703e-05	8.9785e-05	European
CLUES	CD4_NC	T4	ENSG00000272787	rs2000469	chr22	24245292	A	G	982	88	-0.915932	0.124146	-1.64143	0.462306	-0.235438	-0.378488	0.000384449	0.00100958	European
CLUES	CD4_NC	T4	ENSG00000099977	rs5751775	chr22	24266726	T	C	982	88	0.0822393	0.0053007	0.11427	0.0168833	0.495097	0.721494	1.30384e-11	1.544e-10	European
CLUES	CD4_NC	T4	ENSG00000272955	rs5760147	chr22	24334948	A	C	982	88	-0.725019	0.043885	-0.951028	0.161607	-0.527203	-0.627325	3.98466e-09	3.22001e-08	European
CLUES	CD4_NC	T4	ENSG00000184674	rs5760147	chr22	24334948	A	C	982	88	-0.792853	0.0241526	-1.02429	0.0802004	-1.04755	-1.36145	2.36334e-37	1.58924e-35	European
CLUES	CD4_NC	T4	ENSG00000100024	rs2267076	chr22	24830595	T	C	982	88	-0.266157	0.0467257	0.0627236	0.158124	-0.181772	0.0422854	0.691609	0.445202	European
CLUES	CD4_NC	T4	ENSG00000100031	rs4820600	chr22	24993367	G	A	982	88	-0.210946	0.0365356	-0.110231	0.107113	-0.184247	-0.109704	0.303426	0.240149	European
CLUES	CD4_NC	T4	ENSG00000244752	rs6004662	chr22	25862124	G	A	982	88	2.74673	0.0764341	2.77715	0.157874	1.14676	1.87519	2.89513e-69	9.08528e-67	European
CLUES	CD4_NC	T4	ENSG00000100109	rs12628373	chr22	26904541	G	A	982	88	-0.166354	0.0303237	-0.251704	0.0749061	-0.175063	-0.358205	0.00077868	0.00186297	European
CLUES	CD4_NC	T4	ENSG00000260065	rs4275	chr22	26921725	A	G	982	88	0.160448	0.0246762	0.189912	0.0753194	0.207491	0.268784	0.0116883	0.0178489	European
CLUES	CD4_NC	T4	ENSG00000128294	rs4275	chr22	26921725	A	G	982	88	-0.0852479	0.0137771	-0.0456415	0.0471917	-0.197456	-0.103099	0.333469	0.257328	European
CLUES	CD4_NC	T4	ENSG00000225783	rs9625066	chr22	27068702	C	A	982	88	0.116954	0.0216719	0.0604806	0.0750036	0.172211	0.0859593	0.42003	0.307729	European
CLUES	CD4_NC	T4	ENSG00000100154	rs78058400	chr22	28581038	G	C	982	88	-0.20041	0.0502218	-0.196141	0.192914	-0.127342	-0.108384	0.309283	0.244066	European
CLUES	CD4_NC	T4	ENSG00000100219	rs16986398	chr22	28815629	A	C	982	88	0.171668	0.0128171	0.236279	0.0358088	0.427408	0.703385	4.15791e-11	4.5639e-10	European
CLUES	CD4_NC	T4	ENSG00000184117	rs2857645	chr22	30061953	A	G	982	88	0.0442843	0.00997443	0.093944	0.0325825	0.141679	0.307357	0.00393573	0.00721566	European
CLUES	CD4_NC	T4	ENSG00000099985	rs11089449	chr22	30827805	T	C	982	88	-0.19158	0.035652	-0.204864	0.0986198	-0.171479	-0.221443	0.0377725	0.0470688	European
CLUES	CD4_NC	T4	ENSG00000241528	rs5753111	chr22	30779211	T	C	982	88	-0.386636	0.0738743	-0.0117151	0.260449	-0.167014	-0.00479493	0.964123	0.563415	European
CLUES	CD4_NC	T4	ENSG00000273428	rs5997646	chr22	30830312	A	T	982	88	-0.265461	0.0329679	-0.409871	0.0877811	-0.256953	-0.497742	3.0232e-06	1.45957e-05	European
CLUES	CD4_NC	T4	ENSG00000185339	rs5753231	chr22	31003069	C	T	982	88	0.398317	0.0575495	0.0558348	0.12136	0.220868	0.0490443	0.645461	0.423391	European
CLUES	CD4_NC	T4	ENSG00000100036	rs35289401	chr22	30764626	C	T	982	88	-0.186919	0.0448638	-0.181225	0.111066	-0.132954	-0.173938	0.102747	0.103621	European
CLUES	CD4_NC	T4	ENSG00000198832	rs11703403	chr22	31507338	A	G	982	88	0.0684137	0.00601566	0.0794158	0.021078	0.362914	0.40164	0.000164747	0.000492378	European
CLUES	CD4_NC	T4	ENSG00000100100	rs6518752	chr22	31999127	G	A	982	88	0.041597	0.0096021	0.0544818	0.0415162	0.138242	0.139892	0.189419	0.167757	European
CLUES	CD4_NC	T4	ENSG00000198089	rs5998054	chr22	31994406	C	A	982	88	0.10049	0.00957636	0.184816	0.037309	0.334862	0.528061	7.28347e-07	3.94077e-06	European
CLUES	CD4_NC	T4	ENSG00000241878	rs5994416	chr22	32030748	T	C	982	88	0.100544	0.0243754	0.0198227	0.0564201	0.131628	0.0374531	0.725332	0.459835	European
CLUES	CD4_NC	T4	ENSG00000128245	rs2858750	chr22	32348239	G	A	982	88	0.120477	0.016428	0.0284224	0.0544076	0.234024	0.0556877	0.601394	0.401685	European
CLUES	CD4_NC	T4	ENSG00000128253	rs12159823	chr22	32563229	A	G	982	88	-0.442106	0.0876837	-0.354088	0.299886	-0.160898	-0.125868	0.237705	0.200614	European
CLUES	CD4_NC	T4	ENSG00000100225	rs5754109	chr22	32872593	G	A	982	88	-0.0657937	0.00934031	-0.071337	0.0240464	-0.224785	-0.316245	0.00301074	0.00576104	European
CLUES	CD4_NC	T4	ENSG00000100292	rs929026	chr22	35346625	A	G	982	88	0.273396	0.0639523	0.0322301	0.0811914	0.136421	0.0423165	0.691394	0.445202	European
CLUES	CD4_NC	T4	ENSG00000198125	rs9622285	chr22	36175768	G	A	982	88	1.47278	0.363857	3.01502	8969.94	0.129167	3.5831e-05	0.999732	0.565594	European
CLUES	CD4_NC	T4	ENSG00000100336	rs5750188	chr22	36262806	G	A	982	88	2.03759	0.475247	-22.149	7846.88	0.136818	-0.000300895	0.997748	0.565594	European
CLUES	CD4_NC	T4	ENSG00000100348	rs5756224	chr22	36898674	T	C	982	88	-0.0594679	0.00538746	-0.0525665	0.0156556	-0.352244	-0.357929	0.00078601	0.00187622	European
CLUES	CD4_NC	T4	ENSG00000100350	rs146532334	chr22	36903096	C	T	982	88	0.604877	0.0838875	0.632418	0.270609	0.230099	0.249127	0.0194383	0.027498	European
CLUES	CD4_NC	T4	ENSG00000133466	rs4821602	chr22	37609189	G	T	982	88	-0.193999	0.0271693	-0.187766	0.0860543	-0.227858	-0.232596	0.0291137	0.0379802	European
CLUES	CD4_NC	T4	ENSG00000100055	rs55714252	chr22	37702747	G	A	982	88	0.0756043	0.0179599	-0.00130388	0.0948806	0.134334	-0.00146494	0.989036	0.565594	European
CLUES	CD4_NC	T4	ENSG00000184381	rs28565947	chr22	38570775	C	G	982	88	0.0926306	0.0187175	0.0641271	0.0627453	0.157925	0.108948	0.30677	0.242388	European
CLUES	CD4_NC	T4	ENSG00000221890	rs8140217	chr22	39218001	G	A	982	88	0.209507	0.0456646	0.191284	0.185872	0.146408	0.109705	0.303423	0.240149	European
CLUES	CD4_NC	T4	ENSG00000239713	rs5757467	chr22	39480259	C	T	982	88	-0.10953	0.0109452	-0.117546	0.0526692	-0.319339	-0.237908	0.0256296	0.034056	European
CLUES	CD4_NC	T4	ENSG00000100298	rs17537581	chr22	39482809	G	A	982	88	-0.318931	0.0656329	-0.376304	0.167207	-0.155067	-0.239908	0.0244151	0.0327425	European
CLUES	CD4_NC	T4	ENSG00000100311	rs59744664	chr22	39647090	A	G	982	88	-0.390538	0.0520953	-0.255477	0.181969	-0.239226	-0.149662	0.160333	0.146761	European
CLUES	CD4_NC	T4	ENSG00000100316	rs11705183	chr22	39748371	C	T	982	88	0.0202516	0.0038012	0.036947	0.0190264	0.170013	0.207005	0.0521512	0.0611041	European
CLUES	CD4_NC	T4	ENSG00000128272	rs6001619	chr22	39939105	A	G	982	88	0.0452662	0.00687337	0.0112346	0.0420823	0.210159	0.0284587	0.789495	0.487384	European
CLUES	CD4_NC	T4	ENSG00000229999	rs73167004	chr22	40732953	G	A	982	88	-0.614831	0.0422871	-0.996426	0.13848	-0.463972	-0.767039	6.22478e-13	9.08565e-12	European
CLUES	CD4_NC	T4	ENSG00000100395	rs73174659	chr22	41434937	C	T	982	88	0.114061	0.029648	0.0945172	0.0783829	0.122768	0.128543	0.227879	0.193623	European
CLUES	CD4_NC	T4	ENSG00000235513	rs1953	chr22	41641984	C	T	982	88	0.406532	0.0863701	0.00163768	0.305629	0.150202	0.000571206	0.995725	0.565594	European
CLUES	CD4_NC	T4	ENSG00000167074	rs8137029	chr22	42185186	C	T	982	88	-0.230673	0.035236	-0.112084	0.145276	-0.208908	-0.0822444	0.440398	0.319052	European
CLUES	CD4_SOX4	T4	ENSG00000142937	rs11589147	chr1	45319121	A	T	857	88	-0.0706417	0.0118227	-0.12723	0.0321519	-0.204105	-0.421834	7.58489e-05	5.65664e-05	European
CLUES	CD4_SOX4	T4	ENSG00000134684	rs75560298	chr1	33346048	C	T	857	88	0.957065	0.197409	-0.049549	0.0927458	0.165609	-0.0569508	0.593172	0.33178	European
CLUES	CD4_SOX4	T4	ENSG00000116525	rs10914692	chr1	33832933	G	A	857	88	1.72388	0.339705	-0.147441	0.154744	0.173347	-0.10157	0.340687	0.19818	European
CLUES	CD4_SOX4	T4	ENSG00000135968	rs2139809	chr2	109045638	T	C	857	88	0.26409	0.0399358	0.181435	0.0256607	0.225892	0.75372	1.54354e-12	1.32042e-12	European
CLUES	CD4_SOX4	T4	ENSG00000173272	rs1815205	chr2	132273621	G	A	857	88	0.202187	0.0362853	0.238894	0.0253043	0.190341	1.0064	3.69791e-21	4.6763e-21	European
CLUES	CD4_SOX4	T4	ENSG00000272211	rs2139388	chr2	196952298	C	T	857	88	0.517412	0.0670786	0.636858	0.058549	0.263489	1.15953	1.47792e-27	2.2624e-27	European
CLUES	CD4_SOX4	T4	ENSG00000231621	rs10199410	chr2	198155776	A	T	857	88	0.501969	0.0716896	0.518478	0.0423423	0.239183	1.30531	1.78826e-34	4.33434e-34	European
CLUES	CD4_SOX4	T4	ENSG00000188846	rs75965075	chr3	40438120	C	T	857	88	0.075426	0.013327	0.0486883	0.0312776	0.19333	0.165939	0.119554	0.072443	European
CLUES	CD4_SOX4	T4	ENSG00000145425	rs7681468	chr4	152109242	C	T	857	88	-0.157083	0.0167637	-0.261749	0.0490527	-0.320088	-0.568828	9.4979e-08	7.67359e-08	European
CLUES	CD4_SOX4	T4	ENSG00000121895	rs11727646	chr4	39002270	G	A	857	88	0.604915	0.113497	0.258543	0.113736	0.182063	0.242323	0.0230149	0.0145521	European
CLUES	CD4_SOX4	T4	ENSG00000269893	rs788666	chr4	119219168	C	T	857	88	0.339171	0.0242336	0.369764	0.0267412	0.47809	1.47402	1.73943e-43	7.22741e-43	European
CLUES	CD4_SOX4	T4	ENSG00000164308	rs2432141	chr5	96275166	C	T	857	88	0.489469	0.0594237	0.636322	0.0470075	0.281369	1.44301	9.50721e-42	3.4565e-41	European
CLUES	CD4_SOX4	T4	ENSG00000236016	rs9359658	chr6	86305769	C	T	857	88	-0.633489	0.123137	-0.919689	0.103789	-0.175735	-0.944599	7.92145e-19	8.86145e-19	European
CLUES	CD4_SOX4	T4	ENSG00000026297	rs239934	chr6	167412048	G	A	857	88	-0.300447	0.0323124	-0.225698	0.0200122	-0.31762	-1.20224	1.6844e-29	2.88184e-29	European
CLUES	CD4_SOX4	T4	ENSG00000186470	rs58825580	chr6	26365679	T	G	857	88	-0.443355	0.0788836	-0.629091	0.0657768	-0.191988	-1.01953	1.13273e-21	1.49753e-21	European
CLUES	CD4_SOX4	T4	ENSG00000197279	rs75165919	chr6	27872898	G	A	857	88	2.82799	0.58172	-0.24654	0.306065	0.166063	-0.0858681	0.420523	0.239824	European
CLUES	CD4_SOX4	T4	ENSG00000206503	rs9260405	chr6	29918887	T	C	857	88	0.120486	0.0155681	0.121985	0.037562	0.264369	0.346193	0.00116392	0.00078728	European
CLUES	CD4_SOX4	T4	ENSG00000272501	rs6899875	chr6	31154897	G	A	857	88	0.866825	0.0761061	0.836259	0.0764579	0.389064	1.16594	7.62712e-28	1.23243e-27	European
CLUES	CD4_SOX4	T4	ENSG00000204525	rs9266234	chr6	31325494	T	C	857	88	0.104212	0.0150033	0.113347	0.042063	0.237269	0.287255	0.00704549	0.00455378	European
CLUES	CD4_SOX4	T4	ENSG00000234745	rs9265870	chr6	31312892	A	G	857	88	0.23195	0.0161078	0.155725	0.042929	0.491889	0.386693	0.00028618	0.000198181	European
CLUES	CD4_SOX4	T4	ENSG00000231500	rs112199989	chr6	33308380	G	A	857	88	-0.192684	0.012768	-0.228645	0.0199078	-0.515504	-1.22433	1.56567e-30	3.03587e-30	European
CLUES	CD4_SOX4	T4	ENSG00000158525	rs17164847	chr7	130003458	A	G	857	88	1.27556	0.183918	1.42645	0.126452	0.236911	1.20252	1.63569e-29	2.88184e-29	European
CLUES	CD4_SOX4	T4	ENSG00000196683	rs2240728	chr7	22852499	C	T	857	88	-0.158308	0.0130348	-0.156446	0.0133565	-0.414865	-1.24862	1.09219e-31	2.26905e-31	European
CLUES	CD4_SOX4	T4	ENSG00000036448	rs73169429	chr8	2073600	C	T	857	88	0.785131	0.124784	0.846934	0.139804	0.214929	0.645784	1.37829e-09	1.14537e-09	European
CLUES	CD4_SOX4	T4	ENSG00000271912	rs111329373	chr8	144319240	G	C	857	88	2.37011	0.51403	-0.121892	0.272741	0.157503	-0.0476414	0.654936	0.352759	European
CLUES	CD4_SOX4	T4	ENSG00000164933	rs111704250	chr8	103972080	T	A	857	88	1.09747	0.216662	0.0397532	0.196188	0.173029	0.0216003	0.839425	0.435981	European
CLUES	CD4_SOX4	T4	ENSG00000197958	rs2253669	chr9	130230514	A	G	857	88	0.0625744	0.00747966	0.10573	0.0118958	0.285775	0.947467	6.2204e-19	7.23689e-19	European
CLUES	CD4_SOX4	T4	ENSG00000233016	rs11999246	chr9	139623701	C	T	857	88	-0.455906	0.0657905	-0.679666	0.0459441	-0.236713	-1.57697	1.61753e-49	7.84104e-49	European
CLUES	CD4_SOX4	T4	ENSG00000137154	rs10114039	chr9	19352260	A	T	857	88	-0.0845687	0.0119403	-0.0969479	0.0266439	-0.241939	-0.387881	0.000274074	0.000194428	European
CLUES	CD4_SOX4	T4	ENSG00000164978	rs10814080	chr9	34226942	C	T	857	88	0.519381	0.10623	0.534814	0.0494772	0.167012	1.15227	3.11082e-27	4.52395e-27	European
CLUES	CD4_SOX4	T4	ENSG00000135046	rs2795114	chr9	75771314	G	C	857	88	0.288409	0.0580167	0.081167	0.0569908	0.169811	0.151822	0.154385	0.0916394	European
CLUES	CD4_SOX4	T4	ENSG00000226752	rs12684934	chr9	123593159	C	T	857	88	-0.644337	0.0504579	-0.639439	0.0373004	-0.436207	-1.82745	7.09351e-66	4.12634e-65	European
CLUES	CD4_SOX4	T4	ENSG00000180817	rs10999186	chr10	71967591	C	T	857	88	0.244277	0.0347406	0.18846	0.0256283	0.24019	0.783896	1.92942e-13	1.81025e-13	European
CLUES	CD4_SOX4	T4	ENSG00000166435	rs9787897	chr11	74659302	A	T	857	88	0.564487	0.088766	0.662054	0.0497838	0.217229	1.41763	2.35938e-40	7.6248e-40	European
CLUES	CD4_SOX4	T4	ENSG00000166796	rs11606494	chr11	18445800	G	A	857	88	2.78515	0.595197	3.80256	0.440687	0.159844	0.919823	6.20483e-18	6.68405e-18	European
CLUES	CD4_SOX4	T4	ENSG00000111783	rs1215755	chr12	106644427	C	T	857	88	2.6578	0.617112	-1.01069	0.543239	0.147118	-0.198329	0.0628157	0.0388726	European
CLUES	CD4_SOX4	T4	ENSG00000197728	rs1131017	chr12	56435929	C	G	857	88	-1.02236	0.0236606	-1.18684	0.0410843	-1.47601	-3.07947	1.68984e-183	2.45748e-182	European
CLUES	CD4_SOX4	T4	ENSG00000188243	rs9543961	chr13	76106054	T	G	857	88	-0.115754	0.0219345	-0.0893074	0.0222958	-0.180268	-0.426996	6.18665e-05	4.73528e-05	European
CLUES	CD4_SOX4	T4	ENSG00000165502	rs1952013	chr14	50087357	C	G	857	88	0.158793	0.0198805	0.154082	0.0126269	0.272843	1.30081	3.00921e-34	6.7326e-34	European
CLUES	CD4_SOX4	T4	ENSG00000258289	rs1957426	chr14	65355575	A	G	857	88	-0.246677	0.0380946	-0.130746	0.0321837	-0.221195	-0.433063	4.85517e-05	3.81659e-05	European
CLUES	CD4_SOX4	T4	ENSG00000167526	rs9930567	chr16	89628073	G	A	857	88	0.0365479	0.0069621	0.0446182	0.0155661	0.179321	0.305555	0.00415221	0.00274473	European
CLUES	CD4_SOX4	T4	ENSG00000140988	rs17135716	chr16	2014778	A	G	857	88	0.0705635	0.0109743	0.0875448	0.02315	0.21964	0.403123	0.000155804	0.00011329	European
CLUES	CD4_SOX4	T4	ENSG00000169246	rs74473117	chr16	21828322	T	C	857	88	1.67012	0.312998	-0.283944	0.567761	0.18227	-0.0533121	0.616996	0.338595	European
CLUES	CD4_SOX4	T4	ENSG00000166501	rs11643225	chr16	24046655	G	T	857	88	0.704899	0.10409	0.637153	0.0606798	0.231328	1.11933	8.61538e-26	1.19324e-25	European
CLUES	CD4_SOX4	T4	ENSG00000267198	rs56059526	chr17	43402859	G	A	857	88	2.19761	0.512702	-0.0413802	0.198666	0.146418	-0.0222038	0.835002	0.435981	European
CLUES	CD4_SOX4	T4	ENSG00000108107	rs17700376	chr19	55897327	A	G	857	88	-0.0985185	0.00665085	-0.119419	0.0141377	-0.506	-0.900436	2.9929e-17	3.10891e-17	European
CLUES	CD4_SOX4	T4	ENSG00000083845	rs731835	chr19	58898436	T	C	857	88	-0.0791637	0.00874023	-0.0959663	0.0122197	-0.309395	-0.837174	4.04937e-15	4.06128e-15	European
CLUES	CD4_SOX4	T4	ENSG00000196562	rs2143491	chr20	46228667	G	A	857	88	-0.841805	0.125037	-0.798102	0.102475	-0.229975	-0.830231	6.79377e-15	6.58663e-15	European
CLUES	CD4_SOX4	T4	ENSG00000125534	rs6122466	chr20	62139177	A	G	857	88	-0.197193	0.0286402	-0.22744	0.0321038	-0.235193	-0.755211	1.39544e-12	1.2299e-12	European
CLUES	CD4_SOX4	T4	ENSG00000196421	rs817353	chr20	62612398	G	C	857	88	1.78725	0.189613	2.51557	0.130144	0.321979	2.06049	3.05422e-83	2.96109e-82	European
CLUES	CD4_SOX4	T4	ENSG00000156261	rs6516887	chr21	30402024	A	G	857	88	0.34501	0.0649747	0.415007	0.0314699	0.181383	1.40578	1.03686e-39	3.01575e-39	European
CLUES	CD4_SOX4	T4	ENSG00000160255	rs760462	chr21	46328099	T	C	857	88	-0.228805	0.0402055	-0.321215	0.035027	-0.194397	-0.977578	4.70858e-20	5.70627e-20	European
CLUES	CD4_SOX4	T4	ENSG00000244752	rs6004662	chr22	25862124	G	A	857	88	2.28843	0.360792	2.77715	0.157874	0.216666	1.87519	2.89513e-69	2.10514e-68	European
CLUES	CD4_SOX4	T4	ENSG00000183172	rs4147641	chr22	42482502	C	G	857	88	-0.461219	0.0279862	-0.589854	0.0191044	-0.562954	-3.29131	2.56638e-209	7.46439e-208	European
CLUES	CD4_SOX4	T4	ENSG00000100376	rs738171	chr22	45721284	T	C	857	88	-1.2792	0.0824057	-1.14662	0.0882598	-0.530264	-1.38489	1.36918e-38	3.62026e-38	European
CLUES	CD4_SOX4	T4	ENSG00000212939	rs8141219	chr22	50044546	A	G	857	88	-1.11004	0.177639	-0.851775	0.118932	-0.213456	-0.763458	7.95855e-13	7.23365e-13	European
CLUES	CD8_NC	T8	ENSG00000130775	rs6691656	chr1	28221130	C	G	982	88	-0.409649	0.0228282	-0.66725	0.053078	-0.572643	-1.34009	3.04346e-36	1.63237e-34	European
CLUES	CD8_NC	T8	ENSG00000117748	rs34341922	chr1	28243696	G	A	982	88	0.0652382	0.0154287	0.06205	0.0418494	0.134933	0.158056	0.138155	0.0998237	European
CLUES	CD8_NC	T8	ENSG00000270605	rs12060587	chr1	28528222	C	G	982	88	-0.24263	0.0425438	-0.0393471	0.0994831	-0.181992	-0.042162	0.692463	0.364398	European
CLUES	CD8_NC	T8	ENSG00000130766	rs489259	chr1	28547077	T	C	982	88	0.304606	0.0683164	0.275778	0.124745	0.142284	0.235666	0.0270539	0.0264949	European
CLUES	CD8_NC	T8	ENSG00000204138	rs4908411	chr1	28704978	C	T	982	88	-0.122211	0.0175509	-0.0960879	0.0509509	-0.222205	-0.201037	0.0593096	0.0499448	European
CLUES	CD8_NC	T8	ENSG00000233621	rs2783730	chr1	37940438	C	A	982	88	0.200891	0.0324513	0.163483	0.0880592	0.197548	0.197905	0.0633801	0.0524229	European
CLUES	CD8_NC	T8	ENSG00000163875	rs11264065	chr1	37984812	C	T	982	88	0.0803385	0.0121504	0.0279072	0.025232	0.210997	0.117903	0.268716	0.171493	European
CLUES	CD8_NC	T8	ENSG00000183386	rs11583126	chr1	38419218	C	T	982	88	-0.243879	0.0299234	-0.268239	0.0736024	-0.260081	-0.388498	0.000267984	0.00051891	European
CLUES	CD8_NC	T8	ENSG00000168653	rs4147750	chr1	39474057	A	C	982	88	-0.075973	0.00522331	-0.0883485	0.0150391	-0.464149	-0.626231	4.2394e-09	2.48401e-08	European
CLUES	CD8_NC	T8	ENSG00000127603	rs115236337	chr1	39662602	C	T	982	88	0.188073	0.0250562	0.273076	0.112451	0.239527	0.258867	0.0151659	0.0160953	European
CLUES	CD8_NC	T8	ENSG00000090621	rs3768321	chr1	40035928	G	T	982	88	-0.0682822	0.0158983	-0.250049	0.0507757	-0.137057	-0.524961	8.45464e-07	3.1694e-06	European
CLUES	CD8_NC	T8	ENSG00000116983	rs784601	chr1	40140121	G	A	982	88	0.299706	0.0428392	0.513862	0.183956	0.223253	0.297777	0.00521571	0.00648717	European
CLUES	CD8_NC	T8	ENSG00000084072	rs2463260	chr1	40229368	A	G	982	88	-0.0850438	0.0137824	-0.0593272	0.0305407	-0.196908	-0.207078	0.0520688	0.0449275	European
CLUES	CD8_NC	T8	ENSG00000131238	rs77623018	chr1	40546209	C	T	982	88	-0.16149	0.0298514	-0.00447914	0.066703	-0.172634	-0.00715827	0.946462	0.459765	European
CLUES	CD8_NC	T8	ENSG00000117016	rs12746523	chr1	40822925	G	A	982	88	0.789672	0.187825	0.53004	0.539347	0.134164	0.104761	0.325733	0.200673	European
CLUES	CD8_NC	T8	ENSG00000272145	rs12409109	chr1	41192888	G	T	982	88	0.360805	0.0580187	0.285792	0.123986	0.198449	0.245719	0.0211641	0.0213558	European
CLUES	CD8_NC	T8	ENSG00000127124	rs1004870	chr1	42370787	C	T	982	88	-0.232885	0.025164	-0.111863	0.0550217	-0.295329	-0.216726	0.0420451	0.0378765	European
CLUES	CD8_NC	T8	ENSG00000177868	rs56361642	chr1	43281980	A	C	982	88	0.0803304	0.0141073	0.0486789	0.0305713	0.181711	0.16974	0.111316	0.0833532	European
CLUES	CD8_NC	T8	ENSG00000227533	rs7534555	chr1	43413319	G	C	982	88	0.532475	0.0723895	0.863563	0.203217	0.23473	0.452994	2.14287e-05	5.74669e-05	European
CLUES	CD8_NC	T8	ENSG00000178922	rs2069385	chr1	43826099	A	G	982	88	0.246727	0.045429	0.210478	0.116944	0.173312	0.191861	0.0718893	0.0578818	European
CLUES	CD8_NC	T8	ENSG00000198520	rs11577974	chr1	45376232	C	A	982	88	-0.0958531	0.0124732	-0.0143179	0.0424705	-0.245229	-0.0359379	0.736021	0.381845	European
CLUES	CD8_NC	T8	ENSG00000142937	rs12126557	chr1	45257201	C	T	982	88	-0.0811244	0.00525585	-0.152234	0.0320143	-0.492553	-0.506905	1.98259e-06	6.91191e-06	European
CLUES	CD8_NC	T8	ENSG00000236624	rs6688516	chr1	45985760	G	A	982	88	-0.6969	0.0453087	-0.879837	0.14813	-0.490833	-0.633166	2.85685e-09	1.74734e-08	European
CLUES	CD8_NC	T8	ENSG00000171357	rs28364741	chr1	46664249	A	G	982	88	1.15682	0.190295	1.43706	0.864684	0.193992	0.177165	0.0965222	0.0735532	European
CLUES	CD8_NC	T8	ENSG00000173660	rs41292543	chr1	46774783	A	G	982	88	-0.0956318	0.0088668	-0.0777115	0.0202983	-0.344176	-0.408116	0.000128942	0.000281838	European
CLUES	CD8_NC	T8	ENSG00000117481	rs67941619	chr1	46838219	A	G	982	88	0.189042	0.0381166	0.254634	0.0848375	0.158266	0.319954	0.00268711	0.00370281	European
CLUES	CD8_NC	T8	ENSG00000142856	rs855316	chr1	64069495	G	A	982	88	-0.152784	0.0193282	-0.190929	0.0493343	-0.25225	-0.412554	0.000108792	0.000242354	European
CLUES	CD8_NC	T8	ENSG00000116678	rs10889549	chr1	65888085	C	A	982	88	0.32444	0.0767407	0.273338	0.172182	0.134913	0.169228	0.112399	0.0839096	European
CLUES	CD8_NC	T8	ENSG00000213625	rs6658922	chr1	65901208	G	A	982	88	-0.133273	0.0154853	-0.08262	0.0356842	-0.274642	-0.246813	0.0205959	0.0208428	European
CLUES	CD8_NC	T8	ENSG00000231050	rs1014988	chr1	1680219	G	A	982	88	0.570403	0.116848	-0.0147922	0.326768	0.155778	-0.00482559	0.963894	0.465433	European
CLUES	CD8_NC	T8	ENSG00000157873	rs12129508	chr1	2511388	G	A	982	88	0.0826706	0.0120692	0.00080838	0.0270075	0.218584	0.00319072	0.976122	0.470036	European
CLUES	CD8_NC	T8	ENSG00000033122	rs2094038	chr1	70066588	G	A	982	88	0.237772	0.0539257	0.11611	0.120889	0.140705	0.102386	0.33682	0.206372	European
CLUES	CD8_NC	T8	ENSG00000162620	rs11806946	chr1	74663709	G	A	982	88	-0.337558	0.0543802	-0.626356	0.116866	-0.198085	-0.571334	8.34114e-08	3.90333e-07	European
CLUES	CD8_NC	T8	ENSG00000162623	rs1465483	chr1	75195243	T	C	982	88	-0.0842986	0.0189716	-0.0488249	0.0407247	-0.141795	-0.127803	0.230566	0.152277	European
CLUES	CD8_NC	T8	ENSG00000116791	rs1465483	chr1	75195243	T	C	982	88	-0.330459	0.032284	-0.248883	0.0690041	-0.326644	-0.384484	0.000310016	0.000590607	European
CLUES	CD8_NC	T8	ENSG00000162613	rs34517439	chr1	78450517	C	A	982	88	-0.127088	0.0204775	-0.183955	0.0553319	-0.198049	-0.354401	0.000885532	0.00143927	European
CLUES	CD8_NC	T8	ENSG00000273338	rs621178	chr1	78587341	C	T	982	88	-0.160145	0.0301303	-0.12198	0.091351	-0.169611	-0.142342	0.181783	0.124631	European
CLUES	CD8_NC	T8	ENSG00000171517	rs1886649	chr1	85354808	T	C	982	88	0.769547	0.14482	0.793244	0.364236	0.169571	0.232158	0.0294186	0.0283322	European
CLUES	CD8_NC	T8	ENSG00000117174	rs11161664	chr1	86185379	C	T	982	88	0.0862581	0.0159824	0.00749562	0.0430151	0.172228	0.0185757	0.861665	0.42762	European
CLUES	CD8_NC	T8	ENSG00000097033	rs12567903	chr1	87265454	C	A	982	88	0.157701	0.025642	0.0198834	0.0678002	0.196257	0.0312622	0.769319	0.394781	European
CLUES	CD8_NC	T8	ENSG00000117226	rs4655891	chr1	89484895	C	A	982	88	0.140873	0.0209224	0.092135	0.0474639	0.214863	0.206928	0.0522388	0.0449275	European
CLUES	CD8_NC	T8	ENSG00000117228	rs1329123	chr1	89548920	T	C	982	88	0.147905	0.0254019	0.0429812	0.0737117	0.185807	0.0621585	0.559827	0.307766	European
CLUES	CD8_NC	T8	ENSG00000213512	rs674903	chr1	89649824	A	G	982	88	0.947169	0.050656	0.784672	0.132281	0.596678	0.63234	2.99497e-09	1.81589e-08	European
CLUES	CD8_NC	T8	ENSG00000143033	rs2783490	chr1	93627529	C	T	982	88	0.0891871	0.0210291	0.0305257	0.0478915	0.13534	0.0679465	0.523868	0.292452	European
CLUES	CD8_NC	T8	ENSG00000269175	rs12730160	chr1	101438791	G	A	982	88	0.269671	0.0529432	0.398283	0.213496	0.162543	0.198866	0.0621073	0.051615	European
CLUES	CD8_NC	T8	ENSG00000260879	rs663045	chr1	108743059	G	C	982	88	0.398884	0.061254	0.227612	0.147721	0.207805	0.164252	0.12336	0.0904463	European
CLUES	CD8_NC	T8	ENSG00000085491	rs547364	chr1	108742123	C	G	982	88	0.221429	0.0301179	0.183862	0.0637899	0.234614	0.307255	0.00394776	0.00508031	European
CLUES	CD8_NC	T8	ENSG00000168765	rs1010167	chr1	110198727	C	G	982	88	-0.526149	0.0320419	-0.466546	0.0675406	-0.524005	-0.736357	4.92789e-12	4.58137e-11	European
CLUES	CD8_NC	T8	ENSG00000134184	rs1056806	chr1	110233147	C	T	982	88	1.22871	0.174034	0.322894	0.484044	0.225299	0.0711106	0.504723	0.285792	European
CLUES	CD8_NC	T8	ENSG00000134202	rs1332018	chr1	110282972	G	T	982	88	0.661178	0.0296927	0.825314	0.0940738	0.710581	0.93521	1.73888e-18	2.57969e-17	European
CLUES	CD8_NC	T8	ENSG00000168679	rs2030013	chr1	110881432	G	C	982	88	0.207686	0.0426924	0.0808718	0.115468	0.155239	0.0746609	0.483689	0.276441	European
CLUES	CD8_NC	T8	ENSG00000143119	rs4350205	chr1	111369934	C	T	982	88	0.0516351	0.0104498	0.0490798	0.0293071	0.157682	0.178521	0.0939988	0.0719477	European
CLUES	CD8_NC	T8	ENSG00000156171	rs3762374	chr1	111682118	C	T	982	88	0.115443	0.0131524	0.137484	0.0302911	0.280095	0.483832	5.65891e-06	1.75283e-05	European
CLUES	CD8_NC	T8	ENSG00000064886	rs11102222	chr1	111791078	T	C	982	88	-0.289224	0.0326155	0.109431	0.120319	-0.282979	0.0969535	0.363084	0.218433	European
CLUES	CD8_NC	T8	ENSG00000155366	rs3013431	chr1	113242488	C	T	982	88	0.103449	0.0194888	0.122281	0.0388634	0.16939	0.33541	0.00165279	0.00249443	European
CLUES	CD8_NC	T8	ENSG00000198162	rs56070912	chr1	118026237	C	T	982	88	0.0924097	0.0155607	0.028426	0.0491885	0.18951	0.0616043	0.563332	0.309283	European
CLUES	CD8_NC	T8	ENSG00000231365	rs66478434	chr1	119388881	G	A	982	88	-0.394264	0.0885826	0.321692	0.204925	-0.142031	0.167342	0.11646	0.0863864	European
CLUES	CD8_NC	T8	ENSG00000134193	rs2282403	chr1	120344900	G	A	982	88	0.154885	0.0361488	0.272234	0.0847521	0.136729	0.342413	0.00131761	0.0020553	European
CLUES	CD8_NC	T8	ENSG00000023902	rs12124898	chr1	150154352	C	T	982	88	-0.102763	0.022262	-0.0301748	0.0653252	-0.147305	-0.0492405	0.644141	0.346287	European
CLUES	CD8_NC	T8	ENSG00000163125	rs942453	chr1	150257262	A	G	982	88	0.127041	0.0259591	0.0800195	0.0590213	0.156171	0.144526	0.175171	0.121291	European
CLUES	CD8_NC	T8	ENSG00000163131	rs41271951	chr1	150737220	A	G	982	88	-0.137468	0.0170986	-0.0992834	0.0513916	-0.256559	-0.205941	0.053372	0.0456616	European
CLUES	CD8_NC	T8	ENSG00000143412	rs16832604	chr1	150957730	A	G	982	88	1.94966	0.317155	2.14996	1.19414	0.19617	0.191926	0.0717933	0.0578713	European
CLUES	CD8_NC	T8	ENSG00000142606	rs4648649	chr1	2512650	T	C	982	88	-0.287574	0.0545237	-0.297795	0.155814	-0.168309	-0.203737	0.0559757	0.0476553	European
CLUES	CD8_NC	T8	ENSG00000198912	rs77851199	chr1	3828902	G	A	982	88	-0.127237	0.0259361	-0.114176	0.0649559	-0.15655	-0.187377	0.0787904	0.0623454	European
CLUES	CD8_NC	T8	ENSG00000069424	rs61760766	chr1	6064811	G	A	982	88	0.247765	0.0189997	0.14373	0.0471878	0.416138	0.324696	0.00231974	0.00333497	European
CLUES	CD8_NC	T8	ENSG00000215788	rs3138155	chr1	6523578	T	A	982	88	-0.114853	0.0250268	-0.085873	0.129484	-0.146447	-0.0706967	0.507206	0.286129	European
CLUES	CD8_NC	T8	ENSG00000162408	rs11122083	chr1	6593532	G	A	982	88	-0.164764	0.0318927	-0.0105972	0.0836117	-0.16486	-0.0135108	0.899144	0.442129	European
CLUES	CD8_NC	T8	ENSG00000182134	rs7414314	chr1	151706426	G	A	982	88	-0.243704	0.0525705	-0.284481	0.134004	-0.147933	-0.226306	0.0337593	0.0314956	European
CLUES	CD8_NC	T8	ENSG00000159445	rs7542137	chr1	151868892	C	T	982	88	0.0860194	0.0111227	0.113246	0.0357465	0.246792	0.337713	0.00153474	0.00232634	European
CLUES	CD8_NC	T8	ENSG00000272030	rs3862047	chr1	153637617	G	A	982	88	-0.430911	0.0916251	-0.112144	0.222256	-0.150078	-0.0537874	0.613861	0.33309	European
CLUES	CD8_NC	T8	ENSG00000143575	rs2282227	chr1	154243097	G	A	982	88	0.0647743	0.00904118	0.100906	0.0271488	0.228624	0.396209	0.000201789	0.000407826	European
CLUES	CD8_NC	T8	ENSG00000116521	rs2242576	chr1	155231545	T	G	982	88	0.145498	0.0162423	0.118059	0.0352821	0.28586	0.356699	0.000819479	0.00135358	European
CLUES	CD8_NC	T8	ENSG00000132676	rs28662267	chr1	155680449	T	C	982	88	-0.0483055	0.00901711	-0.0756418	0.0261575	-0.170952	-0.308265	0.00383062	0.00496458	European
CLUES	CD8_NC	T8	ENSG00000163468	rs12127403	chr1	156273346	A	C	982	88	-0.147491	0.0103427	-0.17037	0.029137	-0.455067	-0.623314	4.99909e-09	2.88072e-08	European
CLUES	CD8_NC	T8	ENSG00000160856	rs58517866	chr1	157669580	T	A	982	88	0.2934	0.0492067	0.189802	0.102487	0.190274	0.19742	0.0640305	0.052773	European
CLUES	CD8_NC	T8	ENSG00000158473	rs35795412	chr1	157914079	T	C	982	88	0.799821	0.158081	-0.220394	0.16494	0.161457	-0.14244	0.181481	0.124631	European
CLUES	CD8_NC	T8	ENSG00000163564	rs856080	chr1	158910194	G	A	982	88	-0.13672	0.021275	-0.122707	0.0641835	-0.205073	-0.203799	0.0559008	0.0476497	European
CLUES	CD8_NC	T8	ENSG00000215845	rs57839241	chr1	160996971	C	G	982	88	-0.129326	0.00956402	-0.196609	0.0221537	-0.431509	-0.946055	7.00714e-19	1.08573e-17	European
CLUES	CD8_NC	T8	ENSG00000158773	rs1128750	chr1	161069544	G	A	982	88	0.633897	0.0767467	0.734659	0.175972	0.263574	0.445042	2.98161e-05	7.61524e-05	European
CLUES	CD8_NC	T8	ENSG00000226889	rs6680543	chr1	161751163	G	A	982	88	0.829518	0.168912	1.25314	0.342312	0.156715	0.390242	0.000251433	0.000493702	European
CLUES	CD8_NC	T8	ENSG00000236206	rs6666914	chr1	165560418	C	T	982	88	0.952836	0.193507	1.34183	0.568391	0.157133	0.251657	0.0182379	0.0187838	European
CLUES	CD8_NC	T8	ENSG00000143198	rs10918223	chr1	165599649	C	T	982	88	-0.112738	0.011828	-0.0643492	0.0245794	-0.304161	-0.279081	0.00884449	0.0101764	European
CLUES	CD8_NC	T8	ENSG00000273160	rs2949661	chr1	167424924	C	T	982	88	0.158966	0.0289916	0.114947	0.131528	0.174975	0.0931618	0.382154	0.227745	European
CLUES	CD8_NC	T8	ENSG00000143162	rs56994759	chr1	167509800	T	G	982	88	-0.159095	0.0327402	-0.082782	0.0832472	-0.155067	-0.106005	0.320023	0.19817	European
CLUES	CD8_NC	T8	ENSG00000198771	rs4656550	chr1	167670439	C	T	982	88	0.090302	0.0103015	0.119672	0.0276055	0.279731	0.462122	1.45699e-05	4.11297e-05	European
CLUES	CD8_NC	T8	ENSG00000143184	rs11580138	chr1	168527900	C	T	982	88	0.498017	0.0659351	1.16778	0.159775	0.24103	0.779132	2.69317e-13	2.76153e-12	European
CLUES	CD8_NC	T8	ENSG00000171806	rs12132692	chr1	169732743	C	T	982	88	-0.350772	0.0585402	-0.407198	0.0984081	-0.191212	-0.441096	3.50581e-05	8.9214e-05	European
CLUES	CD8_NC	T8	ENSG00000117533	rs11578179	chr1	171667160	G	A	982	88	0.199619	0.0247939	0.10867	0.0518243	0.256922	0.22353	0.036003	0.0332057	European
CLUES	CD8_NC	T8	ENSG00000135845	rs2230471	chr1	172411496	A	G	982	88	-0.0893338	0.018113	-0.0777246	0.0353607	-0.157387	-0.234313	0.0279454	0.0272411	European
CLUES	CD8_NC	T8	ENSG00000117586	rs12027531	chr1	173535122	T	C	982	88	0.559039	0.128258	0.166107	0.249929	0.139092	0.0708485	0.506295	0.286078	European
CLUES	CD8_NC	T8	ENSG00000117592	rs9425411	chr1	173471890	G	A	982	88	-0.177411	0.00871442	-0.152188	0.0157337	-0.649661	-1.03112	3.93679e-22	8.07345e-21	European
CLUES	CD8_NC	T8	ENSG00000235750	rs2269650	chr1	175129691	G	T	982	88	0.246047	0.0216951	0.373287	0.0557627	0.36191	0.713606	2.16834e-11	1.82156e-10	European
CLUES	CD8_NC	T8	ENSG00000116701	rs17436125	chr1	183601331	C	T	982	88	0.512353	0.0484197	0.131787	0.0783673	0.33767	0.179266	0.0926343	0.0714494	European
CLUES	CD8_NC	T8	ENSG00000162704	rs10911420	chr1	183677511	C	T	982	88	-0.10323	0.0154201	-0.131871	0.0412684	-0.21363	-0.340634	0.00139621	0.00214905	European
CLUES	CD8_NC	T8	ENSG00000049247	rs77541611	chr1	7917361	C	T	982	88	1.1337	0.100571	1.50466	0.345786	0.359723	0.463864	1.35251e-05	3.83354e-05	European
CLUES	CD8_NC	T8	ENSG00000116288	rs161815	chr1	8023634	C	G	982	88	0.0432125	0.00733784	0.0303035	0.0209024	0.187925	0.154545	0.147125	0.104411	European
CLUES	CD8_NC	T8	ENSG00000131686	rs12092406	chr1	8997603	G	C	982	88	0.830424	0.0787061	1.02122	0.19247	0.336694	0.565608	1.12135e-07	5.04433e-07	European
CLUES	CD8_NC	T8	ENSG00000049239	rs7544514	chr1	9336586	C	T	982	88	0.264244	0.0412148	0.340692	0.114536	0.204596	0.317087	0.00293431	0.00397277	European
CLUES	CD8_NC	T8	ENSG00000130939	rs9919194	chr1	10108107	G	A	982	88	0.130632	0.0261128	0.0461401	0.0647923	0.15964	0.0759126	0.476388	0.273121	European
CLUES	CD8_NC	T8	ENSG00000223396	rs79343412	chr1	201482335	T	C	982	88	-0.453198	0.1017	-0.447114	0.257656	-0.142204	-0.184985	0.0826856	0.0650716	European
CLUES	CD8_NC	T8	ENSG00000198625	rs10900595	chr1	204511602	C	A	982	88	-0.120281	0.0117269	-0.108944	0.0353446	-0.327309	-0.328578	0.00205382	0.00302759	European
CLUES	CD8_NC	T8	ENSG00000174529	rs1028929	chr1	205342348	A	C	982	88	0.653521	0.146724	-0.223395	0.330167	0.142136	-0.072127	0.498653	0.283136	European
CLUES	CD8_NC	T8	ENSG00000069275	rs823096	chr1	205679887	G	T	982	88	-0.0447751	0.00863624	-0.034398	0.0236571	-0.165446	-0.154999	0.14594	0.104235	European
CLUES	CD8_NC	T8	ENSG00000162892	rs291084	chr1	207095623	C	G	982	88	-0.449845	0.0664277	-0.244029	0.281006	-0.216101	-0.0925731	0.385168	0.229288	European
CLUES	CD8_NC	T8	ENSG00000196352	rs7522701	chr1	207410965	T	C	982	88	-0.074312	0.0145573	-0.0417702	0.0532338	-0.1629	-0.0836445	0.432656	0.253082	European
CLUES	CD8_NC	T8	ENSG00000227591	rs7539852	chr1	209898539	A	G	982	88	0.393154	0.0676929	0.0081441	0.132815	0.185337	0.00653663	0.951105	0.46086	European
CLUES	CD8_NC	T8	ENSG00000117595	rs597673	chr1	209994012	C	G	982	88	1.15992	0.222182	0.735954	0.468145	0.166595	0.167583	0.115936	0.0861279	European
CLUES	CD8_NC	T8	ENSG00000117597	rs598514	chr1	209994715	C	T	982	88	-0.183263	0.0286137	-0.190852	0.0686853	-0.204383	-0.296205	0.0054586	0.00668906	European
CLUES	CD8_NC	T8	ENSG00000198468	rs12125982	chr1	213056892	A	G	982	88	0.426795	0.0360221	0.496786	0.0805209	0.378089	0.657688	6.84382e-10	4.82013e-09	European
CLUES	CD8_NC	T8	ENSG00000187554	rs851212	chr1	223417224	C	T	982	88	-0.631424	0.138835	0.634715	0.378798	-0.145134	0.17862	0.093816	0.0719477	European
CLUES	CD8_NC	T8	ENSG00000143502	rs4402119	chr1	223689014	C	T	982	88	0.544407	0.0869218	0.395916	0.254805	0.199866	0.165636	0.120232	0.0886184	European
CLUES	CD8_NC	T8	ENSG00000143771	rs28434172	chr1	224614625	C	T	982	88	-0.115356	0.0233392	-0.0891305	0.0404766	-0.157724	-0.234737	0.0276635	0.027015	European
CLUES	CD8_NC	T8	ENSG00000143776	rs78220690	chr1	227297523	T	C	982	88	0.91877	0.175619	1.09197	0.747251	0.166948	0.155777	0.143929	0.103048	European
CLUES	CD8_NC	T8	ENSG00000143641	rs12139970	chr1	230406460	G	T	982	88	0.215489	0.0264448	0.336078	0.0649854	0.260033	0.551294	2.32107e-07	9.69096e-07	European
CLUES	CD8_NC	T8	ENSG00000162946	rs12042938	chr1	231816842	C	T	982	88	-0.244591	0.038799	-0.290883	0.117153	-0.201171	-0.264682	0.0130303	0.0142183	European
CLUES	CD8_NC	T8	ENSG00000135778	rs56287665	chr1	233082005	T	A	982	88	0.402477	0.0205348	0.289267	0.0534227	0.625454	0.577206	6.14007e-08	2.98476e-07	European
CLUES	CD8_NC	T8	ENSG00000231663	rs76969642	chr1	234513318	C	T	982	88	0.3428	0.0305678	0.388979	0.0723193	0.357866	0.573365	7.50514e-08	3.55989e-07	European
CLUES	CD8_NC	T8	ENSG00000059588	rs2271444	chr1	234541622	G	T	982	88	0.115454	0.0247267	0.0065147	0.0703491	0.149	0.00987177	0.926217	0.452252	European
CLUES	CD8_NC	T8	ENSG00000054267	rs2013394	chr1	235015736	A	G	982	88	0.0391506	0.00857091	-0.0277761	0.0242861	0.145766	-0.121919	0.252747	0.1632	European
CLUES	CD8_NC	T8	ENSG00000116984	rs10925268	chr1	237072232	G	A	982	88	0.113015	0.0183976	0.139402	0.0497019	0.196029	0.298989	0.00503536	0.00629199	European
CLUES	CD8_NC	T8	ENSG00000272195	rs6700087	chr1	245130641	T	G	982	88	0.179945	0.0394598	0.156609	0.0806801	0.145522	0.206923	0.0522454	0.0449275	European
CLUES	CD8_NC	T8	ENSG00000177000	rs4846049	chr1	11850365	T	G	982	88	-0.1349	0.029568	-0.0930937	0.0782662	-0.145591	-0.126796	0.234263	0.154388	European
CLUES	CD8_NC	T8	ENSG00000229484	rs72861995	chr1	12178174	C	A	982	88	2.2993	0.50394	9.17637	9564.1	0.1456	0.000102279	0.999234	0.470481	European
CLUES	CD8_NC	T8	ENSG00000116138	rs7515244	chr1	15873386	A	G	982	88	0.181749	0.0349818	0.143785	0.0727249	0.165796	0.21076	0.0480295	0.0423912	European
CLUES	CD8_NC	T8	ENSG00000157191	rs17419887	chr1	16786604	C	T	982	88	0.0889367	0.0184764	0.195192	0.10537	0.153606	0.197472	0.063961	0.052773	European
CLUES	CD8_NC	T8	ENSG00000058453	rs7513616	chr1	17298496	A	G	982	88	0.141168	0.0309827	0.197634	0.0680886	0.145399	0.309419	0.00370075	0.00481416	European
CLUES	CD8_NC	T8	ENSG00000228549	rs12745538	chr1	17299983	A	G	982	88	1.55795	0.363617	1.81099	1.40578	0.136727	0.137327	0.197661	0.134855	European
CLUES	CD8_NC	T8	ENSG00000238142	rs696095	chr1	16802890	G	A	982	88	-0.167735	0.0242807	-0.182071	0.0646725	-0.220448	-0.300109	0.00487354	0.00611174	European
CLUES	CD8_NC	T8	ENSG00000159339	rs1612843	chr1	17687161	G	C	982	88	-0.1765	0.0314772	-0.13071	0.0773474	-0.178934	-0.180145	0.0910454	0.0703796	European
CLUES	CD8_NC	T8	ENSG00000162482	rs112053480	chr1	19600386	C	T	982	88	1.15889	0.25929	-21.6735	5627.14	0.142627	-0.000410582	0.996927	0.470481	European
CLUES	CD8_NC	T8	ENSG00000142794	rs12566538	chr1	21814187	G	A	982	88	-0.360381	0.0662488	-0.45849	0.159076	-0.173592	-0.307244	0.00394906	0.00508031	European
CLUES	CD8_NC	T8	ENSG00000070831	rs2473321	chr1	22390577	T	C	982	88	-0.111249	0.0154557	-0.139355	0.0366382	-0.229694	-0.40546	0.000142638	0.000306964	European
CLUES	CD8_NC	T8	ENSG00000173372	rs1014986	chr1	22499222	G	A	982	88	0.815908	0.161504	0.194791	0.155662	0.161214	0.133397	0.210799	0.142287	European
CLUES	CD8_NC	T8	ENSG00000188529	rs6424145	chr1	24375689	G	C	982	88	-0.151971	0.0129851	-0.119795	0.0366202	-0.373474	-0.348721	0.00107058	0.00170818	European
CLUES	CD8_NC	T8	ENSG00000264443	rs196425	chr1	24871586	T	C	982	88	0.143666	0.0149596	0.200045	0.0711982	0.306464	0.299514	0.00495897	0.00620771	European
CLUES	CD8_NC	T8	ENSG00000233478	rs3014693	chr1	25957739	A	G	982	88	0.118372	0.0284467	-0.0910279	0.120573	0.132789	-0.0804794	0.450271	0.261271	European
CLUES	CD8_NC	T8	ENSG00000158006	rs77370022	chr1	26686881	C	T	982	88	-0.298596	0.0649197	-0.0331273	0.145906	-0.146775	-0.024203	0.820389	0.413911	European
CLUES	CD8_NC	T8	ENSG00000142684	rs2490273	chr1	26489758	G	T	982	88	-0.18519	0.0248183	-0.115323	0.0446446	-0.238117	-0.275362	0.00979094	0.0111732	European
CLUES	CD8_NC	T8	ENSG00000142675	rs6664059	chr1	26500082	T	C	982	88	-0.365529	0.0713115	0.250625	0.271042	-0.163571	0.0985702	0.355137	0.214951	European
CLUES	CD8_NC	T8	ENSG00000169442	rs12132137	chr1	26631243	C	T	982	88	-0.0400212	0.00707635	-0.00762422	0.0331763	-0.180478	-0.0244977	0.81824	0.413426	European
CLUES	CD8_NC	T8	ENSG00000176083	rs6694289	chr1	26695295	G	A	982	88	-0.264409	0.0418769	-0.173969	0.121625	-0.201486	-0.152479	0.152609	0.107266	European
CLUES	CD8_NC	T8	ENSG00000143727	rs1304221	chr2	105115	G	A	982	88	0.0505773	0.0101467	0.0457749	0.0190597	0.159066	0.256018	0.0163208	0.0170869	European
CLUES	CD8_NC	T8	ENSG00000035115	rs7595075	chr2	264019	C	A	982	88	-0.47713	0.0143109	-0.447634	0.056149	-1.06393	-0.849844	1.55814e-15	1.94006e-14	European
CLUES	CD8_NC	T8	ENSG00000151353	rs2293083	chr2	676177	C	G	982	88	-0.126895	0.0160282	-0.141849	0.0420901	-0.252642	-0.359257	0.000751342	0.00126986	European
CLUES	CD8_NC	T8	ENSG00000172554	rs13415956	chr2	864801	G	A	982	88	-0.595418	0.118733	-0.00554899	0.327787	-0.160028	-0.0018046	0.986494	0.470481	European
CLUES	CD8_NC	T8	ENSG00000130508	rs34919890	chr2	1781882	C	T	982	88	-0.988821	0.215052	-1.37072	0.502823	-0.14673	-0.290598	0.00640967	0.0076007	European
CLUES	CD8_NC	T8	ENSG00000182551	rs10204394	chr2	3503229	C	T	982	88	0.123281	0.0189679	0.191737	0.0617336	0.207407	0.331087	0.00189717	0.00281451	European
CLUES	CD8_NC	T8	ENSG00000234171	rs12629	chr2	3609064	G	A	982	88	-0.11227	0.0243405	-0.119222	0.0623084	-0.14719	-0.203971	0.0556946	0.047532	European
CLUES	CD8_NC	T8	ENSG00000171863	rs62106040	chr2	3627302	A	T	982	88	-0.0730034	0.0051164	-0.0938184	0.0220869	-0.455326	-0.452805	2.15993e-05	5.77024e-05	European
CLUES	CD8_NC	T8	ENSG00000014641	rs196124	chr2	63854138	A	G	982	88	-0.0723418	0.0148482	0.049903	0.0359349	-0.155474	0.148037	0.164922	0.115109	European
CLUES	CD8_NC	T8	ENSG00000237638	rs72814058	chr2	64891900	C	T	982	88	1.22139	0.283994	0.583009	1.28212	0.137243	0.0484734	0.64931	0.348261	European
CLUES	CD8_NC	T8	ENSG00000011523	rs6758819	chr2	65386462	G	A	982	88	0.0792107	0.0168622	-0.103242	0.0553166	0.149904	-0.198958	0.0619868	0.0515763	European
CLUES	CD8_NC	T8	ENSG00000115956	rs7595717	chr2	68587477	C	T	982	88	0.146835	0.0306239	0.0924833	0.0934492	0.153008	0.105499	0.322338	0.19925	European
CLUES	CD8_NC	T8	ENSG00000075292	rs7578166	chr2	71630041	A	C	982	88	-0.0815883	0.013523	-0.137095	0.0374562	-0.19253	-0.390173	0.000252069	0.000493702	European
CLUES	CD8_NC	T8	ENSG00000135631	rs1046183	chr2	73301817	T	C	982	88	0.286807	0.0681536	0.493107	0.181061	0.134291	0.290318	0.00646086	0.0076484	European
CLUES	CD8_NC	T8	ENSG00000116127	rs6546827	chr2	73606493	C	T	982	88	0.145023	0.0344567	-0.0585155	0.077364	0.13431	-0.0806289	0.44943	0.261142	European
CLUES	CD8_NC	T8	ENSG00000115274	rs6546909	chr2	74746322	A	T	982	88	-0.179011	0.0333387	-0.313764	0.0998577	-0.171347	-0.33495	0.00167735	0.00251517	European
CLUES	CD8_NC	T8	ENSG00000204822	rs1859735	chr2	74738322	A	G	982	88	-0.25766	0.0346578	-0.213007	0.113872	-0.237241	-0.199405	0.0614024	0.0513721	European
CLUES	CD8_NC	T8	ENSG00000115364	rs10210725	chr2	75853014	G	C	982	88	0.0856281	0.0189002	0.0114772	0.0357572	0.144575	0.0342162	0.748228	0.386739	European
CLUES	CD8_NC	T8	ENSG00000115423	rs1192377	chr2	85007158	G	T	982	88	-0.385288	0.0708406	-0.244888	0.16943	-0.173559	-0.154076	0.148356	0.104912	European
CLUES	CD8_NC	T8	ENSG00000186854	rs1192333	chr2	84951682	G	C	982	88	-0.0713621	0.0146097	-0.0169906	0.0578056	-0.155873	-0.0313327	0.768814	0.394781	European
CLUES	CD8_NC	T8	ENSG00000042493	rs56352074	chr2	85584988	T	C	982	88	0.203295	0.0241231	0.0602544	0.0653037	0.26893	0.098358	0.356174	0.215392	European
CLUES	CD8_NC	T8	ENSG00000168899	rs13431962	chr2	85752707	A	G	982	88	-0.169813	0.0149864	-0.224807	0.0404689	-0.361593	-0.59217	2.77539e-08	1.44416e-07	European
CLUES	CD8_NC	T8	ENSG00000115523	rs12151621	chr2	85934499	C	A	982	88	0.112073	0.020468	0.487811	0.129397	0.174731	0.401869	0.000163333	0.000341999	European
CLUES	CD8_NC	T8	ENSG00000132305	rs13019073	chr2	86375748	A	T	982	88	-0.105219	0.01588	-0.0624341	0.0396158	-0.21144	-0.168001	0.115028	0.085597	European
CLUES	CD8_NC	T8	ENSG00000144115	rs56027847	chr2	88453438	A	G	982	88	0.706291	0.158547	1.71895	0.591416	0.142158	0.309834	0.00365495	0.00477239	European
CLUES	CD8_NC	T8	ENSG00000230606	rs12999616	chr2	98324381	C	T	982	88	-0.091886	0.0227247	-0.00217668	0.0660435	-0.129031	-0.00351336	0.973708	0.469198	European
CLUES	CD8_NC	T8	ENSG00000135951	rs11692669	chr2	99750346	C	A	982	88	0.166914	0.0206836	0.322019	0.0624254	0.25752	0.549893	2.48996e-07	1.03342e-06	European
CLUES	CD8_NC	T8	ENSG00000158435	rs7567834	chr2	101926646	G	C	982	88	-0.132245	0.0233237	-0.0180362	0.0661275	-0.180936	-0.0290751	0.785047	0.401013	European
CLUES	CD8_NC	T8	ENSG00000115604	rs1474309	chr2	103091001	C	T	982	88	0.23308	0.045372	0.213693	0.114789	0.163931	0.19845	0.062656	0.0519472	European
CLUES	CD8_NC	T8	ENSG00000119147	rs34162166	chr2	106686440	C	T	982	88	-0.272936	0.0427944	-0.104718	0.161621	-0.203525	-0.0690688	0.517035	0.289547	European
CLUES	CD8_NC	T8	ENSG00000135968	rs2139809	chr2	109045638	T	C	982	88	0.16709	0.010917	0.178985	0.0266801	0.488418	0.715134	1.96561e-11	1.67139e-10	European
CLUES	CD8_NC	T8	ENSG00000214184	rs1027002	chr2	108724001	T	C	982	88	-1.21133	0.295606	-0.0541934	0.598982	-0.130765	-0.00964476	0.927909	0.452761	European
CLUES	CD8_NC	T8	ENSG00000198142	rs9751995	chr2	110268442	G	T	982	88	0.600449	0.125595	0.437366	0.909952	0.152562	0.0512372	0.630767	0.340673	European
CLUES	CD8_NC	T8	ENSG00000153208	rs143849953	chr2	112617008	A	G	982	88	1.88356	0.415819	-0.621634	0.89767	0.144551	-0.0738205	0.488625	0.278349	European
CLUES	CD8_NC	T8	ENSG00000144161	rs12987214	chr2	113296739	A	G	982	88	0.0935985	0.0178121	-0.00824829	0.0464151	0.167686	-0.0189436	0.858953	0.426882	European
CLUES	CD8_NC	T8	ENSG00000228857	rs57106417	chr2	114583321	G	A	982	88	0.597568	0.061104	0.734281	0.125239	0.312077	0.625002	4.54481e-09	2.64077e-08	European
CLUES	CD8_NC	T8	ENSG00000088179	rs10196708	chr2	120682788	G	A	982	88	-0.121673	0.012658	-0.0959865	0.0351975	-0.306741	-0.290708	0.00638965	0.00758988	European
CLUES	CD8_NC	T8	ENSG00000236682	rs6716392	chr2	128107470	T	C	982	88	-1.13611	0.161436	-1.95241	0.799394	-0.224578	-0.260356	0.0145917	0.0156286	European
CLUES	CD8_NC	T8	ENSG00000173272	rs7605741	chr2	132276412	A	G	982	88	0.181046	0.0088849	0.25972	0.0222821	0.650251	1.24253	2.13898e-31	7.45713e-30	European
CLUES	CD8_NC	T8	ENSG00000115839	rs10928510	chr2	135443940	A	G	982	88	0.0973965	0.0243571	0.0478233	0.0656921	0.127603	0.0776042	0.466618	0.269111	European
CLUES	CD8_NC	T8	ENSG00000271855	rs10929589	chr2	9703439	T	C	982	88	0.448622	0.0995939	0.502202	0.180684	0.143745	0.29629	0.00544521	0.00668439	European
CLUES	CD8_NC	T8	ENSG00000260077	rs78593523	chr2	10147141	C	T	982	88	0.481341	0.0965879	0.207961	0.281414	0.159028	0.078776	0.459916	0.266126	European
CLUES	CD8_NC	T8	ENSG00000162976	rs7355446	chr2	11453493	A	G	982	88	0.138442	0.0235952	0.234814	0.0452073	0.187236	0.5537	2.05644e-07	8.69016e-07	European
CLUES	CD8_NC	T8	ENSG00000134324	rs6708316	chr2	11937158	G	C	982	88	0.142215	0.0152821	0.129232	0.0626777	0.296967	0.219794	0.0392221	0.0355632	European
CLUES	CD8_NC	T8	ENSG00000115866	rs3098104	chr2	136672678	T	A	982	88	0.115557	0.0180778	0.146734	0.0454887	0.203983	0.343864	0.00125651	0.00197324	European
CLUES	CD8_NC	T8	ENSG00000075884	rs62171742	chr2	143995246	T	C	982	88	-0.139548	0.0137957	-0.113205	0.0461635	-0.322792	-0.261413	0.0141957	0.0152749	European
CLUES	CD8_NC	T8	ENSG00000184898	rs55775354	chr2	152118271	G	A	982	88	-0.251443	0.0194852	-0.279034	0.0494114	-0.411794	-0.601988	1.6313e-08	8.74954e-08	European
CLUES	CD8_NC	T8	ENSG00000123609	rs11683487	chr2	152142549	G	T	982	88	0.159118	0.0179342	0.145317	0.0412991	0.283128	0.375091	0.000433725	0.000773004	European
CLUES	CD8_NC	T8	ENSG00000196504	rs149257534	chr2	153516370	G	C	982	88	-0.0533967	0.0114417	-0.00858242	0.0231662	-0.148925	-0.0394924	0.711031	0.372483	European
CLUES	CD8_NC	T8	ENSG00000196151	rs2159874	chr2	160069021	G	A	982	88	-0.226061	0.0412095	-0.0242037	0.0654684	-0.175054	-0.0394103	0.711605	0.372504	European
CLUES	CD8_NC	T8	ENSG00000226266	rs60278928	chr2	160394229	A	T	982	88	0.503417	0.0726275	0.934595	0.193366	0.221193	0.515232	1.34286e-06	4.90222e-06	European
CLUES	CD8_NC	T8	ENSG00000123607	rs76183880	chr2	166643158	A	T	982	88	-0.187334	0.0432261	-0.224986	0.0884156	-0.138297	-0.271259	0.0109391	0.012243	European
CLUES	CD8_NC	T8	ENSG00000144362	rs10171909	chr2	170609269	A	G	982	88	0.202602	0.0433162	0.202683	0.102222	0.149258	0.211365	0.0473923	0.0419884	European
CLUES	CD8_NC	T8	ENSG00000198586	rs964172	chr2	171935729	A	G	982	88	-0.115678	0.0137531	-0.188547	0.0407315	-0.268407	-0.493456	3.67384e-06	1.19702e-05	European
CLUES	CD8_NC	T8	ENSG00000228389	rs7355523	chr2	172744421	T	C	982	88	0.285397	0.0591692	0.55083	0.153031	0.153921	0.383705	0.000318866	0.000604105	European
CLUES	CD8_NC	T8	ENSG00000163328	rs10930665	chr2	175299458	A	G	982	88	0.0792262	0.0159765	0.0881351	0.0542802	0.158245	0.173088	0.104438	0.0784707	European
CLUES	CD8_NC	T8	ENSG00000154518	rs1153697	chr2	175934881	T	A	982	88	0.0678662	0.012414	0.0805715	0.0243535	0.174456	0.352679	0.00093824	0.00151435	European
CLUES	CD8_NC	T8	ENSG00000144320	rs17394318	chr2	176798161	T	A	982	88	-0.12727	0.0238804	-0.266739	0.0460182	-0.17007	-0.617897	6.77597e-09	3.87264e-08	European
CLUES	CD8_NC	T8	ENSG00000180228	rs2054708	chr2	179645577	C	T	982	88	-0.130398	0.0285887	-0.0468158	0.0514715	-0.145552	-0.0969581	0.363061	0.218433	European
CLUES	CD8_NC	T8	ENSG00000237298	rs11681211	chr2	179695237	G	A	982	88	0.149304	0.0344389	-0.0339176	0.0798607	0.138346	-0.0452742	0.671048	0.355544	European
CLUES	CD8_NC	T8	ENSG00000187231	rs67043078	chr2	180113796	T	C	982	88	0.381671	0.0613545	0.432648	0.129053	0.198512	0.357377	0.000800883	0.00133276	European
CLUES	CD8_NC	T8	ENSG00000170035	rs7575113	chr2	181885295	G	C	982	88	0.0640721	0.0143952	-0.00953235	0.041765	0.142035	-0.0243302	0.819461	0.413743	European
CLUES	CD8_NC	T8	ENSG00000115232	rs62180188	chr2	182037829	T	C	982	88	0.119281	0.0239491	0.0388025	0.061056	0.158937	0.067747	0.525087	0.292898	European
CLUES	CD8_NC	T8	ENSG00000138381	rs5742998	chr2	190664352	A	G	982	88	-0.0996458	0.0217324	-0.0856108	0.0510124	-0.146317	-0.1789	0.0933014	0.071647	European
CLUES	CD8_NC	T8	ENSG00000064933	rs62184285	chr2	190675899	C	T	982	88	0.149104	0.0275088	0.220352	0.0519087	0.172966	0.452517	2.18608e-05	5.81783e-05	European
CLUES	CD8_NC	T8	ENSG00000223466	rs4625925	chr2	196412705	G	A	982	88	-0.677678	0.105998	-0.495717	0.237397	-0.204018	-0.222595	0.0367861	0.0338384	European
CLUES	CD8_NC	T8	ENSG00000272211	rs34830320	chr2	196962919	A	G	982	88	-0.394026	0.0212543	-0.677099	0.0531318	-0.591591	-1.35849	3.37731e-37	2.14079e-35	European
CLUES	CD8_NC	T8	ENSG00000119041	rs332294	chr2	197745847	T	C	982	88	0.189545	0.0382154	0.155404	0.0928594	0.158277	0.1784	0.0942208	0.0720072	European
CLUES	CD8_NC	T8	ENSG00000231621	rs10931780	chr2	198175297	G	C	982	88	0.476134	0.0175632	0.450864	0.0426192	0.865108	1.12771	3.73369e-26	9.2977e-25	European
CLUES	CD8_NC	T8	ENSG00000226124	rs13008446	chr2	200628500	G	A	982	88	-0.560699	0.0581927	-1.24008	0.173115	-0.307472	-0.763616	7.87273e-13	7.73148e-12	European
CLUES	CD8_NC	T8	ENSG00000240344	rs2136600	chr2	201742345	C	T	982	88	-0.366465	0.0194075	-0.358829	0.0484982	-0.60257	-0.788715	1.37416e-13	1.47408e-12	European
CLUES	CD8_NC	T8	ENSG00000183308	rs10203550	chr2	202009586	G	A	982	88	0.625433	0.110812	0.0325857	0.337259	0.18011	0.0102997	0.923029	0.451381	European
CLUES	CD8_NC	T8	ENSG00000003402	rs2881928	chr2	201982544	T	C	982	88	-0.0903175	0.0137995	-0.0970094	0.0425626	-0.208859	-0.242965	0.0226543	0.0226303	European
CLUES	CD8_NC	T8	ENSG00000064012	rs3185378	chr2	202151439	G	C	982	88	0.111189	0.0120744	0.220061	0.0304008	0.29386	0.771644	4.53132e-13	4.5136e-12	European
CLUES	CD8_NC	T8	ENSG00000204217	rs4470328	chr2	203163749	T	C	982	88	0.138379	0.0322605	0.0911246	0.0864178	0.136881	0.112407	0.291669	0.183879	European
CLUES	CD8_NC	T8	ENSG00000138439	rs11680951	chr2	203631359	G	A	982	88	-0.194415	0.0257589	-0.113773	0.0770743	-0.24085	-0.157358	0.139904	0.100684	European
CLUES	CD8_NC	T8	ENSG00000163596	rs7597959	chr2	203637873	A	T	982	88	-0.204822	0.0241927	-0.211267	0.0871041	-0.270169	-0.258554	0.0152893	0.0161525	European
CLUES	CD8_NC	T8	ENSG00000163599	rs3087243	chr2	204738919	G	A	982	88	0.561703	0.0370619	0.627173	0.119414	0.483641	0.559877	1.50367e-07	6.59403e-07	European
CLUES	CD8_NC	T8	ENSG00000231955	rs13394168	chr2	207046803	G	A	982	88	0.782112	0.113211	0.847302	0.504747	0.220457	0.178946	0.0932173	0.071647	European
CLUES	CD8_NC	T8	ENSG00000138363	rs17448447	chr2	216209951	A	G	982	88	-0.07697	0.0157786	-0.0420987	0.0328733	-0.155667	-0.136516	0.200321	0.136402	European
CLUES	CD8_NC	T8	ENSG00000144567	rs12694453	chr2	220048721	A	G	982	88	0.0931414	0.0132877	0.0383373	0.0447695	0.223684	0.0912848	0.391817	0.23251	European
CLUES	CD8_NC	T8	ENSG00000228784	rs13034115	chr2	20077653	C	G	982	88	-0.343672	0.0301121	-0.211976	0.135594	-0.364206	-0.16665	0.117979	0.0874198	European
CLUES	CD8_NC	T8	ENSG00000183891	rs35957485	chr2	20090677	G	A	982	88	0.293604	0.027329	0.22936	0.0598091	0.342833	0.408798	0.000125634	0.000277214	European
CLUES	CD8_NC	T8	ENSG00000119782	rs7580354	chr2	24279144	G	C	982	88	0.56136	0.0823912	0.385357	0.142868	0.217423	0.287532	0.00699065	0.00819212	European
CLUES	CD8_NC	T8	ENSG00000135919	rs1550308	chr2	224890947	G	A	982	88	0.352494	0.0516326	0.373179	0.13364	0.217857	0.297674	0.00523145	0.00648717	European
CLUES	CD8_NC	T8	ENSG00000168958	rs71431033	chr2	228183471	T	C	982	88	0.11782	0.0188303	0.151142	0.0349296	0.199667	0.461266	1.51117e-05	4.24871e-05	European
CLUES	CD8_NC	T8	ENSG00000135899	rs6436915	chr2	231034524	G	T	982	88	-0.0450142	0.00882731	-0.125532	0.0414919	-0.162729	-0.322514	0.00248266	0.00351128	European
CLUES	CD8_NC	T8	ENSG00000115053	rs13019380	chr2	232320581	T	G	982	88	-0.0786909	0.0131613	-0.0795075	0.0476026	-0.190796	-0.178048	0.0948729	0.0723755	European
CLUES	CD8_NC	T8	ENSG00000085982	rs62195091	chr2	234361802	G	T	982	88	-0.344933	0.0639511	0.27027	0.164655	-0.17212	0.174978	0.100707	0.0760767	European
CLUES	CD8_NC	T8	ENSG00000122085	rs6708265	chr2	242047750	A	G	982	88	-0.108678	0.0148757	-0.128671	0.0427613	-0.233134	-0.320765	0.0026207	0.0036595	European
CLUES	CD8_NC	T8	ENSG00000115687	rs6708265	chr2	242047750	A	G	982	88	-0.366692	0.0218093	-0.500232	0.0848405	-0.536544	-0.628532	3.72081e-09	2.21741e-08	European
CLUES	CD8_NC	T8	ENSG00000168385	rs35533015	chr2	242191689	G	A	982	88	0.259821	0.0188982	0.228882	0.0458705	0.438732	0.531908	6.04605e-07	2.30365e-06	European
CLUES	CD8_NC	T8	ENSG00000115138	rs3754861	chr2	25393722	A	C	982	88	0.445175	0.043714	0.154138	0.128133	0.324978	0.128235	0.228995	0.151489	European
CLUES	CD8_NC	T8	ENSG00000157992	rs780088	chr2	27716004	T	C	982	88	0.514519	0.0366675	0.302965	0.125646	0.447779	0.25704	0.0158978	0.0167194	European
CLUES	CD8_NC	T8	ENSG00000163798	rs72810505	chr2	28021658	C	T	982	88	0.153226	0.0335212	0.0940975	0.0815214	0.145867	0.123045	0.24839	0.16167	European
CLUES	CD8_NC	T8	ENSG00000213626	rs1615605	chr2	30657532	A	T	982	88	-0.0666181	0.0143411	0.0399552	0.0501586	-0.148236	0.0849153	0.425697	0.250225	European
CLUES	CD8_NC	T8	ENSG00000172954	rs4952148	chr2	30777908	T	G	982	88	0.385835	0.0242361	0.341127	0.0834204	0.508023	0.435916	4.32755e-05	0.000107766	European
CLUES	CD8_NC	T8	ENSG00000218739	rs72792811	chr2	37424123	C	G	982	88	-0.221327	0.0239423	-0.160038	0.0819235	-0.294994	-0.208244	0.0507603	0.0440762	European
CLUES	CD8_NC	T8	ENSG00000115816	rs7560904	chr2	37465309	A	G	982	88	-0.073296	0.0131684	-0.00803932	0.0313773	-0.17762	-0.0273125	0.797785	0.406329	European
CLUES	CD8_NC	T8	ENSG00000115825	rs12622740	chr2	37466846	G	A	982	88	-0.0795571	0.0165297	-0.190911	0.0395411	-0.153588	-0.514683	1.37804e-06	4.97852e-06	European
CLUES	CD8_NC	T8	ENSG00000115841	rs6739064	chr2	38162837	C	G	982	88	0.274906	0.0494888	0.00654226	0.0846605	0.177264	0.00823769	0.938404	0.456603	European
CLUES	CD8_NC	T8	ENSG00000143924	rs7597502	chr2	42535719	C	A	982	88	-0.0920331	0.0126906	-0.152254	0.0426636	-0.231422	-0.380426	0.000358735	0.000661725	European
CLUES	CD8_NC	T8	ENSG00000115944	rs1874449	chr2	42667585	T	G	982	88	-0.0634692	0.00724333	-0.0626946	0.0168806	-0.279621	-0.395914	0.000204004	0.000411111	European
CLUES	CD8_NC	T8	ENSG00000230587	rs6716676	chr2	43337123	G	T	982	88	-0.324126	0.0684664	-0.102045	0.121029	-0.151071	-0.0898791	0.39915	0.23666	European
CLUES	CD8_NC	T8	ENSG00000234936	rs141719795	chr2	43462478	G	A	982	88	0.318411	0.067287	0.31491	0.159619	0.151008	0.21031	0.0485086	0.0427061	European
CLUES	CD8_NC	T8	ENSG00000152527	rs12473033	chr2	43862888	T	C	982	88	-0.497458	0.0520417	-0.545942	0.162719	-0.305034	-0.357658	0.000793278	0.00132962	European
CLUES	CD8_NC	T8	ENSG00000170802	rs79073127	chr2	48573895	G	C	982	88	0.220654	0.0305664	0.152918	0.0885086	0.230363	0.184175	0.0840396	0.0659882	European
CLUES	CD8_NC	T8	ENSG00000068912	rs2293360	chr2	54196772	T	G	982	88	0.114174	0.0237249	0.0129259	0.0509862	0.15357	0.0270251	0.799868	0.406796	European
CLUES	CD8_NC	T8	ENSG00000170634	rs6742042	chr2	54218703	T	C	982	88	-0.232251	0.0147963	-0.329729	0.0247287	-0.500899	-1.4214	1.47016e-40	1.13898e-38	European
CLUES	CD8_NC	T8	ENSG00000162994	rs7349360	chr2	55413644	C	G	982	88	0.458471	0.0699549	0.493108	0.141975	0.20914	0.370244	0.0005143	0.000896503	European
CLUES	CD8_NC	T8	ENSG00000163001	rs782637	chr2	55894247	T	C	982	88	0.0576002	0.0123329	0.0336201	0.0342618	0.14904	0.104604	0.326459	0.200729	European
CLUES	CD8_NC	T8	ENSG00000162929	rs77027092	chr2	60923693	T	A	982	88	0.341263	0.0772359	-0.331304	0.236245	0.140999	-0.149494	0.160803	0.112572	European
CLUES	CD8_NC	T8	ENSG00000173209	rs62150966	chr2	61199056	A	G	982	88	-0.110623	0.0224809	-0.0814977	0.0708965	-0.157028	-0.12254	0.250337	0.162346	European
CLUES	CD8_NC	T8	ENSG00000115484	rs7569467	chr2	62079267	T	G	982	88	0.0623607	0.0141819	0.10026	0.0366724	0.14032	0.291438	0.0062584	0.00748498	European
CLUES	CD8_NC	T8	ENSG00000241553	rs7613920	chr3	9871984	G	T	982	88	0.0607773	0.0100136	0.0956394	0.0329415	0.193685	0.309494	0.00369244	0.00481233	European
CLUES	CD8_NC	T8	ENSG00000171148	rs293782	chr3	9819922	A	C	982	88	0.0726984	0.0159301	0.0850435	0.0450645	0.14563	0.201171	0.0591399	0.0499225	European
CLUES	CD8_NC	T8	ENSG00000164088	rs610060	chr3	52273421	G	A	982	88	0.129206	0.0151146	0.209986	0.0477466	0.272791	0.468821	1.09288e-05	3.16192e-05	European
CLUES	CD8_NC	T8	ENSG00000114902	rs1014969	chr3	52808341	G	A	982	88	0.0308508	0.00583885	0.03478	0.0143303	0.16861	0.258722	0.0152231	0.016107	European
CLUES	CD8_NC	T8	ENSG00000055955	rs11626	chr3	52873984	C	T	982	88	-0.410975	0.0954208	-0.143495	0.260966	-0.137441	-0.0586154	0.582414	0.318007	European
CLUES	CD8_NC	T8	ENSG00000180376	rs282534	chr3	56634544	G	A	982	88	-0.154875	0.0136953	-0.108219	0.040154	-0.360872	-0.287299	0.00703662	0.00823216	European
CLUES	CD8_NC	T8	ENSG00000163947	rs6776992	chr3	56764130	G	A	982	88	0.272744	0.020057	0.117584	0.0645053	0.433943	0.194317	0.0683255	0.055655	European
CLUES	CD8_NC	T8	ENSG00000114405	rs41276485	chr3	62305073	G	C	982	88	-0.421557	0.0730233	-0.628073	0.153436	-0.184221	-0.436356	4.25125e-05	0.000106627	European
CLUES	CD8_NC	T8	ENSG00000239653	rs35778889	chr3	64064258	C	A	982	88	0.213307	0.0464543	-0.011446	0.129436	0.146529	-0.00942669	0.929535	0.453237	European
CLUES	CD8_NC	T8	ENSG00000144741	rs7631234	chr3	66422157	A	T	982	88	-0.116917	0.0157874	-0.113248	0.0535067	-0.236327	-0.225622	0.0343004	0.0318885	European
CLUES	CD8_NC	T8	ENSG00000144749	rs2306272	chr3	66434643	T	C	982	88	0.166632	0.033223	0.193873	0.110323	0.160053	0.187331	0.0788638	0.0623454	European
CLUES	CD8_NC	T8	ENSG00000183662	rs6768632	chr3	68185012	T	C	982	88	-0.279406	0.0511341	-0.294074	0.10487	-0.174369	-0.298927	0.00504434	0.00629199	European
CLUES	CD8_NC	T8	ENSG00000114541	rs113195518	chr3	69345622	C	T	982	88	0.259701	0.0591619	0.469031	0.184167	0.14008	0.271487	0.0108725	0.0122076	European
CLUES	CD8_NC	T8	ENSG00000184220	rs6805884	chr3	99684808	T	C	982	88	-0.0854203	0.0159902	-0.0164098	0.0386222	-0.170471	-0.0452925	0.670923	0.355544	European
CLUES	CD8_NC	T8	ENSG00000273488	rs13074029	chr3	99881567	C	T	982	88	1.5672	0.340966	-25.5695	40463.6	0.146675	-6.73622e-05	0.999496	0.470481	European
CLUES	CD8_NC	T8	ENSG00000144815	rs75592719	chr3	101667708	G	A	982	88	0.190292	0.0362093	-0.217589	0.124438	0.167704	-0.186399	0.0803641	0.0633877	European
CLUES	CD8_NC	T8	ENSG00000114423	rs2120105	chr3	105527935	T	C	982	88	0.0909672	0.0178078	0.0946575	0.0415916	0.163012	0.24261	0.0228531	0.0227963	European
CLUES	CD8_NC	T8	ENSG00000196776	rs3804639	chr3	107790835	G	T	982	88	-0.0710325	0.0147936	-0.0207542	0.0405474	-0.153224	-0.0545634	0.608756	0.330578	European
CLUES	CD8_NC	T8	ENSG00000198919	rs35463621	chr3	108184667	G	A	982	88	-0.166307	0.037175	-0.104077	0.113841	-0.142759	-0.0974578	0.360593	0.21731	European
CLUES	CD8_NC	T8	ENSG00000144827	rs9833906	chr3	111696768	T	C	982	88	-0.156196	0.0356406	-0.195876	0.073886	-0.139852	-0.282603	0.00802408	0.00926304	European
CLUES	CD8_NC	T8	ENSG00000176040	rs17490973	chr3	111601158	G	A	982	88	1.29651	0.251579	1.21796	1.07309	0.164454	0.120991	0.256375	0.164908	European
CLUES	CD8_NC	T8	ENSG00000114529	rs11929695	chr3	111760773	C	T	982	88	0.723404	0.165509	-1.97714	1.10938	0.139477	-0.189983	0.074717	0.0597446	European
CLUES	CD8_NC	T8	ENSG00000239453	rs35452897	chr3	113282075	C	T	982	88	0.269649	0.022746	0.217471	0.0856796	0.378302	0.270572	0.0111429	0.0124113	European
CLUES	CD8_NC	T8	ENSG00000180353	rs78533767	chr3	121528896	G	C	982	88	-0.0568145	0.0116393	-0.0404902	0.0342376	-0.155767	-0.126068	0.236959	0.156017	European
CLUES	CD8_NC	T8	ENSG00000160124	rs3828362	chr3	122131777	C	G	982	88	0.348037	0.0254958	0.474732	0.0533516	0.435613	0.94855	5.67663e-19	8.99567e-18	European
CLUES	CD8_NC	T8	ENSG00000272758	rs10222564	chr3	122266336	T	C	982	88	-0.409418	0.044699	-0.350415	0.143938	-0.29229	-0.259517	0.0149128	0.015948	European
CLUES	CD8_NC	T8	ENSG00000173200	rs1500533	chr3	122297769	T	A	982	88	0.105129	0.0217834	0.0354149	0.056801	0.154007	0.0664644	0.532962	0.295871	European
CLUES	CD8_NC	T8	ENSG00000173193	rs11711456	chr3	122406265	C	A	982	88	-0.178535	0.0377555	0.0243357	0.0800919	-0.1509	0.0323903	0.761244	0.392013	European
CLUES	CD8_NC	T8	ENSG00000169087	rs28617276	chr3	122517786	C	A	982	88	-0.545485	0.0306534	-0.301983	0.0719975	-0.567868	-0.447119	2.73654e-05	7.17326e-05	European
CLUES	CD8_NC	T8	ENSG00000189366	rs73196276	chr3	125723074	C	T	982	88	0.724897	0.143098	0.561833	0.317623	0.161654	0.188562	0.0769162	0.0612923	European
CLUES	CD8_NC	T8	ENSG00000163870	rs62264113	chr3	127292333	G	A	982	88	-0.241496	0.0460482	-0.248313	0.0864736	-0.167356	-0.306108	0.00408462	0.00522578	European
CLUES	CD8_NC	T8	ENSG00000014257	rs748730	chr3	131693195	C	T	982	88	1.9946	0.389874	-0.843544	0.433017	0.163259	-0.207664	0.0514074	0.0445272	European
CLUES	CD8_NC	T8	ENSG00000249993	rs62280940	chr3	133206057	A	G	982	88	0.486799	0.103846	-0.0511747	0.211761	0.149591	-0.0257613	0.809041	0.409371	European
CLUES	CD8_NC	T8	ENSG00000129055	rs934093	chr3	134195885	A	G	982	88	0.114487	0.0156017	0.173262	0.030029	0.234169	0.615065	7.93553e-09	4.3568e-08	European
CLUES	CD8_NC	T8	ENSG00000155893	rs3796259	chr3	140978921	C	T	982	88	0.331986	0.0461046	0.118429	0.106383	0.229784	0.118671	0.265608	0.169803	European
CLUES	CD8_NC	T8	ENSG00000206567	rs17291491	chr3	9783368	C	T	982	88	1.43133	0.311877	10.3535	9533.19	0.146454	0.000115773	0.999133	0.470481	European
CLUES	CD8_NC	T8	ENSG00000254999	rs112594161	chr3	10177860	C	G	982	88	-0.141972	0.0164514	-0.0612106	0.0535795	-0.275388	-0.121783	0.253278	0.163368	European
CLUES	CD8_NC	T8	ENSG00000231177	rs35684	chr3	10326686	A	G	982	88	-0.302341	0.0565355	-0.397322	0.130354	-0.170655	-0.32492	0.00230355	0.00331855	European
CLUES	CD8_NC	T8	ENSG00000144559	rs6797461	chr3	11819317	C	T	982	88	0.12404	0.0266189	0.0934356	0.0656253	0.148702	0.151775	0.154511	0.108494	European
CLUES	CD8_NC	T8	ENSG00000163520	rs79350716	chr3	13614754	C	T	982	88	0.727603	0.146244	1.1528	0.398743	0.158767	0.308192	0.00383903	0.00496625	European
CLUES	CD8_NC	T8	ENSG00000144895	rs6440683	chr3	150295376	C	T	982	88	0.207692	0.0147903	0.274967	0.0455334	0.448111	0.643738	1.55265e-09	1.01178e-08	European
CLUES	CD8_NC	T8	ENSG00000120742	rs954068	chr3	150265383	T	C	982	88	0.046131	0.00785162	0.0311542	0.0233289	0.18749	0.142358	0.181735	0.124631	European
CLUES	CD8_NC	T8	ENSG00000240137	rs9814796	chr3	150422469	G	A	982	88	0.223818	0.0290787	0.199398	0.0581217	0.24562	0.365713	0.000602044	0.00103906	European
CLUES	CD8_NC	T8	ENSG00000079257	rs2731122	chr3	158295280	T	G	982	88	0.157554	0.0363671	-0.00540919	0.0906903	0.13825	-0.00635814	0.952439	0.46086	European
CLUES	CD8_NC	T8	ENSG00000169255	rs13071892	chr3	160817877	A	C	982	88	-0.583735	0.141099	-1.11628	0.430831	-0.132019	-0.276201	0.00956977	0.0109567	European
CLUES	CD8_NC	T8	ENSG00000173890	rs9829025	chr3	169746123	A	G	982	88	0.384474	0.0309675	0.29486	0.0779484	0.396191	0.403244	0.000155097	0.000327707	European
CLUES	CD8_NC	T8	ENSG00000163584	rs13063927	chr3	170582888	C	T	982	88	-0.0896017	0.0129095	-0.07128	0.0321641	-0.221488	-0.236241	0.0266819	0.0262032	European
CLUES	CD8_NC	T8	ENSG00000180834	rs2582091	chr3	183535094	C	T	982	88	-0.359457	0.0724187	-0.502606	0.169043	-0.158395	-0.316948	0.00294679	0.00397424	European
CLUES	CD8_NC	T8	ENSG00000213132	rs13082889	chr3	187898523	T	C	982	88	0.833525	0.120191	1.44663	0.43314	0.221305	0.356031	0.000838181	0.00137513	European
CLUES	CD8_NC	T8	ENSG00000152492	rs293854	chr3	191124018	T	C	982	88	-0.330628	0.0477879	-0.0626989	0.110101	-0.220783	-0.0607052	0.569041	0.311681	European
CLUES	CD8_NC	T8	ENSG00000185112	rs1773225	chr3	194403578	A	G	982	88	-0.325076	0.0443634	-0.361459	0.0947634	-0.233832	-0.406609	0.000136552	0.000294776	European
CLUES	CD8_NC	T8	ENSG00000242086	rs6804822	chr3	195709662	G	A	982	88	0.212686	0.0161059	0.283811	0.0599817	0.421404	0.504394	2.22723e-06	7.68794e-06	European
CLUES	CD8_NC	T8	ENSG00000176945	rs4927680	chr3	195659169	A	G	982	88	0.446333	0.0553314	0.128415	0.198377	0.257413	0.0690056	0.517419	0.289547	European
CLUES	CD8_NC	T8	ENSG00000163964	rs35664423	chr3	196449812	A	G	982	88	0.11361	0.0244614	0.0307078	0.0645041	0.14821	0.0507481	0.634032	0.341907	European
CLUES	CD8_NC	T8	ENSG00000154781	rs6791383	chr3	14690428	G	T	982	88	0.0952229	0.016541	0.0656841	0.0441996	0.183706	0.158417	0.137258	0.0992788	European
CLUES	CD8_NC	T8	ENSG00000225733	rs62241813	chr3	14980397	A	G	982	88	0.128157	0.0255864	0.2183	0.0538151	0.159837	0.432422	4.98183e-05	0.000122743	European
CLUES	CD8_NC	T8	ENSG00000154814	rs9817227	chr3	16359236	C	T	982	88	0.108782	0.0158212	0.132553	0.0680941	0.219412	0.207511	0.0515802	0.0446214	European
CLUES	CD8_NC	T8	ENSG00000271964	rs2280247	chr3	16358902	A	G	982	88	0.583072	0.0416957	0.533794	0.135527	0.446247	0.419861	8.19426e-05	0.000188527	European
CLUES	CD8_NC	T8	ENSG00000163576	rs1133328	chr3	19987539	G	T	982	88	0.554572	0.112883	1.03554	0.222467	0.156774	0.496204	3.24292e-06	1.0871e-05	European
CLUES	CD8_NC	T8	ENSG00000261734	rs11709127	chr3	20228009	T	C	982	88	0.690071	0.141856	1.03157	0.563062	0.155235	0.195299	0.0669417	0.0547196	European
CLUES	CD8_NC	T8	ENSG00000033867	rs4973776	chr3	27530208	G	A	982	88	-0.178096	0.0229081	-0.207372	0.0640221	-0.24809	-0.345285	0.00119923	0.00188753	European
CLUES	CD8_NC	T8	ENSG00000144645	rs7349468	chr3	31651335	G	A	982	88	-0.226347	0.0344982	-0.158077	0.0878833	-0.209374	-0.191743	0.0720645	0.0579559	European
CLUES	CD8_NC	T8	ENSG00000153551	rs149639463	chr3	32504331	C	T	982	88	-0.18899	0.0211671	-0.32098	0.0607398	-0.28492	-0.56333	1.26048e-07	5.59799e-07	European
CLUES	CD8_NC	T8	ENSG00000008226	rs11922130	chr3	38058838	G	A	982	88	0.65365	0.137827	-0.212397	0.479614	0.151341	-0.047208	0.657874	0.351502	European
CLUES	CD8_NC	T8	ENSG00000168028	rs9878986	chr3	39496144	G	T	982	88	0.0577879	0.00506593	0.0567069	0.0303077	0.364017	0.199453	0.0613399	0.0513721	European
CLUES	CD8_NC	T8	ENSG00000223797	rs2371183	chr3	40334247	T	C	982	88	0.130419	0.0262226	0.186977	0.0621468	0.158712	0.320722	0.0026242	0.0036595	European
CLUES	CD8_NC	T8	ENSG00000188846	rs75965075	chr3	40438120	C	T	982	88	0.0633501	0.00553345	0.0706717	0.0296507	0.365338	0.254079	0.0171502	0.0179283	European
CLUES	CD8_NC	T8	ENSG00000168038	rs11711210	chr3	41951952	G	C	982	88	-0.335378	0.0356875	-0.333568	0.0878903	-0.299891	-0.404578	0.000147477	0.000314466	European
CLUES	CD8_NC	T8	ENSG00000179152	rs4682949	chr3	44245155	T	C	982	88	0.139951	0.0311746	-0.0203148	0.0798461	0.143258	-0.0271218	0.799167	0.406736	European
CLUES	CD8_NC	T8	ENSG00000196653	rs6809116	chr3	44712097	A	C	982	88	0.3515	0.0599068	0.43961	0.128872	0.187238	0.363637	0.000646733	0.00111344	European
CLUES	CD8_NC	T8	ENSG00000163807	rs4234448	chr3	44766879	G	C	982	88	-0.0684584	0.0150483	0.0552897	0.0272165	-0.145173	0.216556	0.0422071	0.0379734	European
CLUES	CD8_NC	T8	ENSG00000144791	rs2673023	chr3	45711367	T	C	982	88	-0.474021	0.0370337	-0.375015	0.0867209	-0.408455	-0.460981	1.52955e-05	4.28311e-05	European
CLUES	CD8_NC	T8	ENSG00000250312	rs28637238	chr4	157597	C	G	982	88	-0.207429	0.0477093	-0.32943	0.09831	-0.138743	-0.357211	0.000805387	0.00133706	European
CLUES	CD8_NC	T8	ENSG00000272927	rs10027549	chr4	648709	G	C	982	88	0.327956	0.041345	0.28012	0.11261	0.253127	0.265172	0.0128633	0.0141023	European
CLUES	CD8_NC	T8	ENSG00000168993	rs79290357	chr4	824785	G	C	982	88	0.775056	0.148382	-0.230213	1.08822	0.166685	-0.0225514	0.832457	0.418185	European
CLUES	CD8_NC	T8	ENSG00000127415	rs873785	chr4	925149	T	C	982	88	0.166303	0.0337923	-0.0248633	0.1069	0.157046	-0.0247936	0.816084	0.412635	European
CLUES	CD8_NC	T8	ENSG00000178222	rs6852155	chr4	1067638	T	G	982	88	-0.266522	0.0469021	-0.477913	0.146606	-0.181336	-0.347501	0.0011147	0.00177047	European
CLUES	CD8_NC	T8	ENSG00000198189	rs10003964	chr4	88301406	C	T	982	88	0.0904544	0.0144301	0.106182	0.04909	0.200035	0.230578	0.0305399	0.0292102	European
CLUES	CD8_NC	T8	ENSG00000138640	rs56221166	chr4	89835762	T	G	982	88	0.461643	0.0539908	0.364719	0.272133	0.272854	0.142869	0.180171	0.124014	European
CLUES	CD8_NC	T8	ENSG00000138698	rs76113157	chr4	99074194	C	T	982	88	0.19598	0.0372289	0.0459036	0.0989647	0.167987	0.0494453	0.642764	0.345814	European
CLUES	CD8_NC	T8	ENSG00000272777	rs28730632	chr4	99995703	G	A	982	88	0.635169	0.125791	0.704951	0.276951	0.161133	0.27134	0.0109153	0.0122361	European
CLUES	CD8_NC	T8	ENSG00000109323	rs223489	chr4	103680984	A	G	982	88	-0.201179	0.0236146	-0.243545	0.0520933	-0.271861	-0.498375	2.93709e-06	1.00388e-05	European
CLUES	CD8_NC	T8	ENSG00000164039	rs6855777	chr4	104242364	T	C	982	88	0.126245	0.0275623	0.0758429	0.0463467	0.146164	0.174444	0.10175	0.0766991	European
CLUES	CD8_NC	T8	ENSG00000138796	rs28449333	chr4	108887533	A	G	982	88	0.207218	0.0385521	0.184755	0.0828526	0.171523	0.23771	0.0257529	0.0253623	European
CLUES	CD8_NC	T8	ENSG00000005059	rs11724306	chr4	110583165	A	G	982	88	0.0634877	0.00848691	0.0289098	0.0264523	0.238718	0.116504	0.274437	0.174117	European
CLUES	CD8_NC	T8	ENSG00000174749	rs1040278	chr4	113079391	T	C	982	88	-0.214686	0.0269605	-0.0763804	0.0711828	-0.25411	-0.114384	0.283263	0.179065	European
CLUES	CD8_NC	T8	ENSG00000269893	rs788649	chr4	119231736	T	C	982	88	0.311303	0.00916011	0.322058	0.0336637	1.08449	1.01984	1.10137e-21	2.13318e-20	European
CLUES	CD8_NC	T8	ENSG00000145390	rs7655064	chr4	120106348	T	C	982	88	0.490164	0.0247207	0.298096	0.0698684	0.632739	0.454814	1.98535e-05	5.40745e-05	European
CLUES	CD8_NC	T8	ENSG00000145384	rs12642035	chr4	120187868	A	T	982	88	1.53081	0.304674	0.734981	1.65552	0.160335	0.0473262	0.657072	0.351343	European
CLUES	CD8_NC	T8	ENSG00000164111	rs6534309	chr4	122609929	T	C	982	88	0.195955	0.0276796	0.0868455	0.0751204	0.225912	0.123239	0.247647	0.16167	European
CLUES	CD8_NC	T8	ENSG00000151470	rs337270	chr4	130042232	A	C	982	88	-0.216245	0.0441882	-0.202164	0.0739776	-0.156165	-0.291315	0.00628036	0.00749837	European
CLUES	CD8_NC	T8	ENSG00000085871	rs4863670	chr4	140588953	A	G	982	88	-0.283863	0.0383437	-0.166247	0.0656472	-0.236244	-0.269958	0.0113275	0.0125767	European
CLUES	CD8_NC	T8	ENSG00000109452	rs1373036	chr4	143625262	G	A	982	88	0.0933416	0.0154683	0.171441	0.0455496	0.192565	0.401226	0.00016733	0.000348277	European
CLUES	CD8_NC	T8	ENSG00000246448	rs36055608	chr4	144502085	G	A	982	88	0.880481	0.177257	0.770012	0.696358	0.158511	0.117876	0.268826	0.171493	European
CLUES	CD8_NC	T8	ENSG00000251600	rs72723123	chr4	144420378	C	T	982	88	0.817705	0.190702	0.630891	0.642428	0.136831	0.104686	0.326079	0.200673	European
CLUES	CD8_NC	T8	ENSG00000164167	rs11721873	chr4	147131457	T	C	982	88	-0.0871933	0.0160195	-0.0228902	0.036661	-0.173692	-0.0665585	0.532382	0.295784	European
CLUES	CD8_NC	T8	ENSG00000071205	rs13109093	chr4	148983139	A	C	982	88	0.161976	0.0288488	0.0126296	0.06658	0.17917	0.0202212	0.849551	0.424022	European
CLUES	CD8_NC	T8	ENSG00000145425	rs1201214	chr4	151815783	T	C	982	88	-0.165663	0.0103236	-0.235451	0.0509277	-0.512082	-0.492839	3.778e-06	1.22524e-05	European
CLUES	CD8_NC	T8	ENSG00000245954	rs13140099	chr4	153022375	G	A	982	88	-0.49517	0.0214701	-0.545517	0.0976693	-0.735977	-0.5954	2.33229e-08	1.22272e-07	European
CLUES	CD8_NC	T8	ENSG00000145428	rs2445617	chr4	154659028	C	T	982	88	-0.401783	0.0724742	-0.420853	0.343772	-0.17691	-0.130502	0.220869	0.147372	European
CLUES	CD8_NC	T8	ENSG00000171503	rs11559290	chr4	159601676	C	T	982	88	0.133694	0.0294601	0.117056	0.0651723	0.144818	0.191464	0.0724797	0.0581557	European
CLUES	CD8_NC	T8	ENSG00000038002	rs13149149	chr4	178360550	C	T	982	88	-0.129309	0.018869	-0.177931	0.0326246	-0.218688	-0.581386	4.92809e-08	2.4544e-07	European
CLUES	CD8_NC	T8	ENSG00000109794	rs4253276	chr4	187163859	G	C	982	88	1.35895	0.278981	-16.6163	45559.4	0.155444	-3.88789e-05	0.999709	0.470481	European
CLUES	CD8_NC	T8	ENSG00000145476	rs10471184	chr4	187122904	A	G	982	88	-0.309251	0.0374097	-0.273052	0.0925267	-0.263798	-0.314584	0.0031669	0.00420601	European
CLUES	CD8_NC	T8	ENSG00000159788	rs2239725	chr4	3305739	C	T	982	88	-0.297763	0.0464598	-0.108416	0.121512	-0.204521	-0.0951111	0.372274	0.223384	European
CLUES	CD8_NC	T8	ENSG00000132406	rs62286917	chr4	4243862	T	C	982	88	0.108969	0.0192766	0.0863134	0.047733	0.180392	0.19276	0.0705672	0.0571203	European
CLUES	CD8_NC	T8	ENSG00000145220	rs2916450	chr4	4271623	C	G	982	88	-0.103129	0.0197458	-0.132115	0.0437367	-0.166667	-0.322008	0.0025219	0.00355237	European
CLUES	CD8_NC	T8	ENSG00000152969	rs17773514	chr4	6177056	T	C	982	88	0.209261	0.0404125	0.282048	0.0943406	0.16524	0.318701	0.00279272	0.00382566	European
CLUES	CD8_NC	T8	ENSG00000251580	rs36102500	chr4	6669749	G	A	982	88	-0.479312	0.0408975	-0.445332	0.0776533	-0.373995	-0.611339	9.75882e-09	5.27477e-08	European
CLUES	CD8_NC	T8	ENSG00000196526	rs62290601	chr4	7939008	T	A	982	88	0.330266	0.0415193	0.286662	0.0966127	0.253839	0.316297	0.00300599	0.00403069	European
CLUES	CD8_NC	T8	ENSG00000047662	rs6449319	chr4	17640283	T	A	982	88	-0.913244	0.0286854	-1.1655	0.08297	-1.01594	-1.49744	8.01487e-45	7.98351e-43	European
CLUES	CD8_NC	T8	ENSG00000038210	rs62411567	chr4	25164735	T	C	982	88	-0.287595	0.0414004	-0.23896	0.0988413	-0.221677	-0.257719	0.0156226	0.0164548	European
CLUES	CD8_NC	T8	ENSG00000240005	rs4505809	chr4	26860413	G	A	982	88	-0.296764	0.0591793	-0.0243613	0.127123	-0.160024	-0.0204283	0.848028	0.423869	European
CLUES	CD8_NC	T8	ENSG00000047365	rs2375743	chr4	36164500	G	A	982	88	-0.118698	0.0240064	-0.151043	0.0496808	-0.157783	-0.324093	0.00236369	0.00339117	European
CLUES	CD8_NC	T8	ENSG00000196355	rs73232890	chr4	38685041	G	A	982	88	0.377373	0.0373219	0.255535	0.14026	0.322665	0.194211	0.0684756	0.0557123	European
CLUES	CD8_NC	T8	ENSG00000121895	rs2711968	chr4	39023992	C	G	982	88	0.332053	0.0221559	0.445306	0.0485768	0.478259	0.977212	4.8611e-20	8.69092e-19	European
CLUES	CD8_NC	T8	ENSG00000124406	rs78343699	chr4	42873297	C	G	982	88	0.280011	0.0458162	0.217302	0.0785975	0.19503	0.294722	0.00569684	0.00692019	European
CLUES	CD8_NC	T8	ENSG00000251517	rs2575452	chr4	42685857	T	G	982	88	1.37108	0.274154	0.718121	0.497671	0.159593	0.15382	0.149031	0.105282	European
CLUES	CD8_NC	T8	ENSG00000268171	rs6815480	chr4	57216932	G	A	982	88	-0.316019	0.0694113	-0.3561	0.145493	-0.145287	-0.260908	0.0143836	0.0154532	European
CLUES	CD8_NC	T8	ENSG00000128059	rs1996650	chr4	57255073	T	C	982	88	0.218382	0.0359568	0.0559643	0.0869642	0.193811	0.0686008	0.519879	0.290458	European
CLUES	CD8_NC	T8	ENSG00000174780	rs58333131	chr4	57380460	G	C	982	88	-0.065627	0.012752	-0.0418329	0.0304767	-0.164228	-0.146322	0.169871	0.118208	European
CLUES	CD8_NC	T8	ENSG00000145241	rs13135430	chr4	68410613	T	C	982	88	0.0895046	0.0175852	0.0675324	0.0342181	0.162421	0.210385	0.0484283	0.0426892	European
CLUES	CD8_NC	T8	ENSG00000033178	rs2253064	chr4	68478067	T	C	982	88	-0.138901	0.0184962	-0.165648	0.0423835	-0.239645	-0.416628	9.29416e-05	0.00021178	European
CLUES	CD8_NC	T8	ENSG00000248049	rs72643629	chr4	68583351	G	A	982	88	0.265835	0.0433738	0.589855	0.114763	0.195582	0.547902	2.75068e-07	1.12996e-06	European
CLUES	CD8_NC	T8	ENSG00000260265	rs78784058	chr4	76033948	C	A	982	88	2.72962	0.277417	5.46549	1.85632	0.313988	0.313859	0.0032373	0.0042832	European
CLUES	CD8_NC	T8	ENSG00000138757	rs1553985	chr4	76554604	A	G	982	88	-0.0955474	0.0114183	-0.150591	0.0354304	-0.26703	-0.453088	2.1344e-05	5.74609e-05	European
CLUES	CD8_NC	T8	ENSG00000138744	rs6816425	chr4	76983992	T	C	982	88	-0.108288	0.0119008	-0.109902	0.0306992	-0.290367	-0.381624	0.000343661	0.0006356	European
CLUES	CD8_NC	T8	ENSG00000163319	rs6535473	chr4	84364808	T	C	982	88	0.0969942	0.0162277	0.1532	0.0340299	0.190737	0.479906	6.73429e-06	2.03271e-05	European
CLUES	CD8_NC	T8	ENSG00000180104	rs56182240	chr5	423169	C	T	982	88	0.229791	0.0179374	0.242544	0.0505945	0.408805	0.511028	1.63594e-06	5.79024e-06	European
CLUES	CD8_NC	T8	ENSG00000113504	rs35188965	chr5	1104938	C	T	982	88	-0.362877	0.0373572	-0.585208	0.081994	-0.309978	-0.760828	9.52499e-13	9.21987e-12	European
CLUES	CD8_NC	T8	ENSG00000145757	rs412026	chr5	94996186	G	A	982	88	1.04422	0.149519	0.605589	0.527169	0.222864	0.122458	0.250656	0.162346	European
CLUES	CD8_NC	T8	ENSG00000153113	rs10039522	chr5	95990869	G	A	982	88	0.138012	0.0151691	0.113511	0.0557628	0.290335	0.216996	0.0417907	0.037696	European
CLUES	CD8_NC	T8	ENSG00000164308	rs2927608	chr5	96252432	G	A	982	88	0.460063	0.012262	0.666098	0.0458139	1.1973	1.54989	6.83695e-48	7.94523e-46	European
CLUES	CD8_NC	T8	ENSG00000248489	rs34495	chr5	98265807	G	T	982	88	0.406669	0.0593669	0.480003	0.171884	0.218595	0.297693	0.00522853	0.00648717	European
CLUES	CD8_NC	T8	ENSG00000112893	rs2301010	chr5	109132461	T	C	982	88	0.118006	0.0258791	0.213997	0.059749	0.145512	0.3818	0.000341496	0.0006342	European
CLUES	CD8_NC	T8	ENSG00000152495	rs114378220	chr5	110566360	C	T	982	88	-0.156768	0.0205907	-0.179097	0.0922694	-0.242957	-0.206913	0.0522561	0.0449275	European
CLUES	CD8_NC	T8	ENSG00000172795	rs2052484	chr5	112343544	G	A	982	88	-0.114189	0.016698	-0.0136037	0.0399852	-0.218224	-0.0362673	0.733693	0.38092	European
CLUES	CD8_NC	T8	ENSG00000171444	rs4705744	chr5	112330738	A	C	982	88	-0.308706	0.0383477	-0.395776	0.118025	-0.256892	-0.357464	0.000798507	0.00133198	European
CLUES	CD8_NC	T8	ENSG00000245937	rs6887276	chr5	127378294	C	G	982	88	-0.0823513	0.0163117	-0.0423287	0.0388753	-0.161107	-0.11607	0.276228	0.174935	European
CLUES	CD8_NC	T8	ENSG00000186687	rs6880300	chr5	130527584	A	G	982	88	-0.0907141	0.0224753	-0.0542222	0.0835576	-0.128799	-0.069175	0.516391	0.289437	European
CLUES	CD8_NC	T8	ENSG00000164615	rs11242227	chr5	134135076	A	G	982	88	0.0847575	0.0133318	0.0987381	0.0332875	0.202878	0.3162	0.00301487	0.00403484	European
CLUES	CD8_NC	T8	ENSG00000113658	rs1990198	chr5	135459494	G	C	982	88	0.242621	0.0320686	0.264506	0.0520315	0.241431	0.541912	3.70384e-07	1.48422e-06	European
CLUES	CD8_NC	T8	ENSG00000213523	rs4279384	chr5	139971188	G	A	982	88	-0.124663	0.0178115	-0.056546	0.042163	-0.223348	-0.142965	0.179879	0.123936	European
CLUES	CD8_NC	T8	ENSG00000164587	rs2245384	chr5	149817268	G	C	982	88	-0.018055	0.00367427	0.00584863	0.0199547	-0.156809	0.0312441	0.769449	0.394781	European
CLUES	CD8_NC	T8	ENSG00000197043	rs2303038	chr5	150535013	C	T	982	88	0.116032	0.0124064	0.163564	0.0444331	0.298453	0.392411	0.000232194	0.000459943	European
CLUES	CD8_NC	T8	ENSG00000198624	rs78022326	chr5	150575467	C	A	982	88	-0.0916223	0.0205166	-0.091351	0.0573861	-0.142508	-0.169694	0.111415	0.0833532	European
CLUES	CD8_NC	T8	ENSG00000135074	rs78738433	chr5	156813511	T	C	982	88	-0.328767	0.0703918	0.258351	0.184599	-0.149043	0.14919	0.161655	0.113055	European
CLUES	CD8_NC	T8	ENSG00000145860	rs17663669	chr5	158604511	G	A	982	88	0.145137	0.0195147	0.101386	0.0473111	0.237335	0.22844	0.0321162	0.0305087	European
CLUES	CD8_NC	T8	ENSG00000170234	rs4540217	chr5	159494252	T	C	982	88	-0.14035	0.0228638	-0.135609	0.0481555	-0.195888	-0.300193	0.00486166	0.00611174	European
CLUES	CD8_NC	T8	ENSG00000250786	rs72729201	chr5	9553210	C	T	982	88	0.618544	0.0986618	4.1569	2.84476	0.200063	0.15577	0.143947	0.103048	European
CLUES	CD8_NC	T8	ENSG00000112977	rs11133623	chr5	10692082	T	C	982	88	-0.105465	0.019066	-0.0368742	0.0480842	-0.17652	-0.0817482	0.443161	0.25836	European
CLUES	CD8_NC	T8	ENSG00000113734	rs17729841	chr5	172472573	C	T	982	88	-0.246935	0.045418	0.0635378	0.0913044	-0.173499	0.0741821	0.486498	0.277683	European
CLUES	CD8_NC	T8	ENSG00000146066	rs3172921	chr5	175815782	G	C	982	88	-0.164983	0.010146	-0.171387	0.0240194	-0.518904	-0.760633	9.65277e-13	9.21987e-12	European
CLUES	CD8_NC	T8	ENSG00000169230	rs6879874	chr5	176730775	A	T	982	88	0.0819943	0.00942957	0.113017	0.0292966	0.277483	0.411228	0.000114476	0.000254203	European
CLUES	CD8_NC	T8	ENSG00000169220	rs10051765	chr5	176799992	T	C	982	88	-0.0830874	0.0152136	-0.0472392	0.0446776	-0.17428	-0.112712	0.290359	0.183218	European
CLUES	CD8_NC	T8	ENSG00000246334	rs466256	chr5	176875956	C	A	982	88	0.658441	0.0339324	0.679019	0.161977	0.619223	0.446877	2.7641e-05	7.19485e-05	European
CLUES	CD8_NC	T8	ENSG00000184840	rs6634	chr5	177023098	A	T	982	88	-0.0559929	0.0111887	-0.0224148	0.0253309	-0.159697	-0.0943288	0.37622	0.225171	European
CLUES	CD8_NC	T8	ENSG00000170074	rs1843633	chr5	177024338	A	G	982	88	0.189062	0.0340041	0.0880199	0.121564	0.177426	0.077185	0.469029	0.270277	European
CLUES	CD8_NC	T8	ENSG00000113240	rs35460909	chr5	178050709	C	T	982	88	0.125065	0.0154707	0.0505619	0.0268523	0.257969	0.200724	0.0597056	0.0502176	European
CLUES	CD8_NC	T8	ENSG00000113300	rs6891835	chr5	179919225	C	T	982	88	0.221217	0.0489763	0.435241	0.144848	0.144137	0.320315	0.00265739	0.00368369	European
CLUES	CD8_NC	T8	ENSG00000037280	rs6891835	chr5	179919225	C	T	982	88	0.605241	0.118358	0.318921	0.307515	0.163183	0.110554	0.299695	0.188257	European
CLUES	CD8_NC	T8	ENSG00000248874	rs78438205	chr5	24414162	T	G	982	88	1.38689	0.152523	-0.419868	0.719269	0.29017	-0.0622271	0.559394	0.307766	European
CLUES	CD8_NC	T8	ENSG00000145592	rs72747942	chr5	40667256	C	T	982	88	0.0384455	0.00850605	0.01886	0.0358477	0.144232	0.056084	0.598809	0.326192	European
CLUES	CD8_NC	T8	ENSG00000198865	rs55928305	chr5	42716570	A	G	982	88	0.192268	0.0279673	0.185419	0.0740163	0.219382	0.267045	0.0122415	0.0135055	European
CLUES	CD8_NC	T8	ENSG00000172262	rs10050724	chr5	43136185	C	T	982	88	0.0624462	0.0142598	0.0409304	0.0389884	0.139745	0.11191	0.293806	0.185058	European
CLUES	CD8_NC	T8	ENSG00000170571	rs13189140	chr5	49721346	A	T	982	88	0.115879	0.0191145	0.228461	0.0433795	0.193457	0.561418	1.38997e-07	6.13402e-07	European
CLUES	CD8_NC	T8	ENSG00000164171	rs17262589	chr5	51845349	A	T	982	88	0.769074	0.176366	0.223507	0.80567	0.139154	0.0295728	0.78146	0.40006	European
CLUES	CD8_NC	T8	ENSG00000272123	rs185414	chr5	51921035	C	T	982	88	1.30325	0.301853	0.0193786	0.957689	0.137777	0.00215704	0.983856	0.470481	European
CLUES	CD8_NC	T8	ENSG00000134363	rs13173929	chr5	52773891	A	G	982	88	2.56683	0.232129	-0.0126532	1.7111	0.352868	-0.000788286	0.9941	0.470481	European
CLUES	CD8_NC	T8	ENSG00000134352	rs7731626	chr5	55444683	G	A	982	88	-0.0883617	0.0165496	-0.0555749	0.0536293	-0.170381	-0.110468	0.300072	0.188324	European
CLUES	CD8_NC	T8	ENSG00000164512	rs7731626	chr5	55444683	G	A	982	88	-0.220249	0.035418	-0.507986	0.135489	-0.198442	-0.399673	0.000177356	0.000364788	European
CLUES	CD8_NC	T8	ENSG00000155542	rs185220	chr5	56205357	A	G	982	88	0.530781	0.0569299	0.578267	0.108873	0.297522	0.566197	1.08784e-07	4.9254e-07	European
CLUES	CD8_NC	T8	ENSG00000271828	rs71624147	chr5	56346611	T	C	982	88	1.15534	0.267651	1.34779	0.772257	0.137748	0.186045	0.0809404	0.0637702	European
CLUES	CD8_NC	T8	ENSG00000068796	rs56317447	chr5	61558985	A	G	982	88	0.062022	0.00998185	0.015685	0.0315255	0.19828	0.0530372	0.618813	0.335256	European
CLUES	CD8_NC	T8	ENSG00000123219	rs154940	chr5	64902091	C	T	982	88	-0.710057	0.0196268	-0.796542	0.057023	-1.15448	-1.48908	2.41689e-44	2.10651e-42	European
CLUES	CD8_NC	T8	ENSG00000113593	rs166329	chr5	64944445	T	C	982	88	-0.143022	0.0166476	-0.0708372	0.036078	-0.274154	-0.209304	0.0495946	0.0433409	European
CLUES	CD8_NC	T8	ENSG00000113595	rs154866	chr5	64935715	G	A	982	88	-0.213895	0.0311209	-0.167415	0.05701	-0.219328	-0.313042	0.00331842	0.00437393	European
CLUES	CD8_NC	T8	ENSG00000197860	rs11743257	chr5	64929231	G	A	982	88	-0.102443	0.0209672	-0.0336053	0.0506188	-0.155914	-0.0707709	0.506761	0.286109	European
CLUES	CD8_NC	T8	ENSG00000145741	rs10942655	chr5	72674031	G	A	982	88	-0.078523	0.0104729	-0.0654224	0.0291981	-0.239262	-0.238853	0.0250495	0.0247394	European
CLUES	CD8_NC	T8	ENSG00000164346	rs9765469	chr5	74136199	T	C	982	88	0.20073	0.0094104	0.181033	0.0289162	0.680689	0.667385	3.83425e-10	2.78487e-09	European
CLUES	CD8_NC	T8	ENSG00000189045	rs34360	chr5	74967708	C	A	982	88	0.587055	0.107304	0.977802	0.260976	0.174585	0.399402	0.000179163	0.000367421	European
CLUES	CD8_NC	T8	ENSG00000152359	rs77579510	chr5	74536921	G	A	982	88	0.220175	0.0473596	0.184212	0.104964	0.148356	0.187083	0.0792603	0.062588	European
CLUES	CD8_NC	T8	ENSG00000171530	rs2652212	chr5	77017623	A	T	982	88	-0.0953387	0.00725335	-0.0999825	0.0239368	-0.419445	-0.445263	2.95462e-05	7.57404e-05	European
CLUES	CD8_NC	T8	ENSG00000152409	rs1316753	chr5	78531337	G	C	982	88	0.105592	0.0234117	0.0969677	0.0570492	0.143927	0.181191	0.0891836	0.0695574	European
CLUES	CD8_NC	T8	ENSG00000113318	rs34235624	chr5	79914774	A	G	982	88	0.160657	0.0292824	0.281408	0.0657434	0.175081	0.456291	1.86565e-05	5.1621e-05	European
CLUES	CD8_NC	T8	ENSG00000113319	rs55796154	chr5	80277353	C	T	982	88	0.137078	0.0294422	0.0818376	0.0954808	0.148574	0.0913684	0.391383	0.23245	European
CLUES	CD8_NC	T8	ENSG00000247572	rs62365866	chr5	80623588	C	T	982	88	-0.357134	0.0587112	-0.0576313	0.16298	-0.194113	-0.0376949	0.723632	0.377665	European
CLUES	CD8_NC	T8	ENSG00000152348	rs150934	chr5	81600339	G	A	982	88	-0.116583	0.0199043	0.0145182	0.0450289	-0.18691	0.0343699	0.747136	0.386461	European
CLUES	CD8_NC	T8	ENSG00000186468	rs2407153	chr5	81555328	T	G	982	88	0.0219562	0.00415414	0.0106712	0.0205429	0.168663	0.0553749	0.603438	0.328201	European
CLUES	CD8_NC	T8	ENSG00000205464	rs226202	chr5	81571669	C	T	982	88	-0.442004	0.0657706	-0.219998	0.200441	-0.214456	-0.117001	0.272392	0.173292	European
CLUES	CD8_NC	T8	ENSG00000272463	rs2244443	chr6	711150	A	C	982	88	0.379777	0.058322	0.587667	0.164908	0.207797	0.379881	0.0003658	0.000669594	European
CLUES	CD8_NC	T8	ENSG00000170542	rs12529647	chr6	2885595	T	C	982	88	-0.19356	0.0254313	-0.203004	0.0682749	-0.242879	-0.316958	0.00294584	0.00397424	European
CLUES	CD8_NC	T8	ENSG00000124588	rs10223369	chr6	3018174	T	C	982	88	-0.235722	0.0215655	-0.304296	0.0500222	-0.348806	-0.648474	1.17787e-09	7.82177e-09	European
CLUES	CD8_NC	T8	ENSG00000272277	rs11242820	chr6	3055752	C	T	982	88	-0.281235	0.0299713	-0.349302	0.0659545	-0.299438	-0.564567	1.18295e-07	5.28733e-07	European
CLUES	CD8_NC	T8	ENSG00000112739	rs1761324314	chr6	4020658	G	A	982	88	-0.0486345	0.0107805	-0.0637967	0.0345425	-0.143963	-0.196881	0.0647608	0.0531863	European
CLUES	CD8_NC	T8	ENSG00000124562	rs112283401	chr6	34797756	G	T	982	88	-0.0591435	0.010637	-0.0715937	0.0239767	-0.177433	-0.318306	0.00282673	0.00386465	European
CLUES	CD8_NC	T8	ENSG00000198755	rs2076172	chr6	35436925	C	T	982	88	-0.0404749	0.00345037	-0.0603615	0.016855	-0.374338	-0.381759	0.000341994	0.0006342	European
CLUES	CD8_NC	T8	ENSG00000157343	rs75170833	chr6	35965165	G	A	982	88	0.823706	0.172261	0.474422	0.661786	0.152591	0.0764199	0.473447	0.271924	European
CLUES	CD8_NC	T8	ENSG00000010030	rs2234071	chr6	36355372	T	C	982	88	0.479071	0.0657427	0.652959	0.146809	0.232539	0.474123	8.68086e-06	2.58668e-05	European
CLUES	CD8_NC	T8	ENSG00000164530	rs3778024	chr6	36944554	C	T	982	88	0.499623	0.0412131	0.668052	0.189888	0.386858	0.375035	0.000434582	0.000773004	European
CLUES	CD8_NC	T8	ENSG00000198937	rs2797803	chr6	37487340	T	C	982	88	0.271137	0.0161114	0.214691	0.0370869	0.537033	0.617095	7.08658e-09	3.96344e-08	European
CLUES	CD8_NC	T8	ENSG00000227920	rs4714072	chr6	37487770	G	A	982	88	-0.824327	0.127978	-1.04386	0.360752	-0.205545	-0.308455	0.00380895	0.00494568	European
CLUES	CD8_NC	T8	ENSG00000112139	rs9349050	chr6	37663624	T	C	982	88	-0.505085	0.0553347	-0.97327	0.145893	-0.291281	-0.711142	2.53882e-11	2.10741e-10	European
CLUES	CD8_NC	T8	ENSG00000183826	rs9470806	chr6	38139938	G	A	982	88	-0.329481	0.0409158	-0.552193	0.0867841	-0.256971	-0.678281	1.98059e-10	1.48494e-09	European
CLUES	CD8_NC	T8	ENSG00000112576	rs72853828	chr6	41941993	T	C	982	88	-0.0554683	0.00911865	-0.0221715	0.0363674	-0.194115	-0.0649894	0.542091	0.299745	European
CLUES	CD8_NC	T8	ENSG00000124587	rs10948059	chr6	42928461	C	T	982	88	0.225274	0.0234229	-0.0120294	0.0747699	0.306913	-0.0171505	0.872183	0.431305	European
CLUES	CD8_NC	T8	ENSG00000112655	rs6933124	chr6	43110055	T	G	982	88	-0.641444	0.103299	-1.10868	0.250921	-0.198157	-0.471007	9.94173e-06	2.92489e-05	European
CLUES	CD8_NC	T8	ENSG00000112667	rs76334523	chr6	43199378	G	A	982	88	-0.0887459	0.0189441	-0.115313	0.0588209	-0.149492	-0.20898	0.0499481	0.0435336	European
CLUES	CD8_NC	T8	ENSG00000271754	rs11967262	chr6	43760327	C	G	982	88	0.571136	0.127176	0.138276	0.315286	0.143311	0.046752	0.660971	0.352616	European
CLUES	CD8_NC	T8	ENSG00000180992	rs7770652	chr6	44084684	T	C	982	88	-0.0873094	0.0141694	-0.0751765	0.0383851	-0.196632	-0.208775	0.0501733	0.0436753	European
CLUES	CD8_NC	T8	ENSG00000137225	rs7763358	chr6	44139869	C	T	982	88	2.52822	0.336939	-10.9765	7643.15	0.239446	-0.000153091	0.998854	0.470481	European
CLUES	CD8_NC	T8	ENSG00000124813	rs7775717	chr6	44967761	G	A	982	88	-0.126221	0.0214505	-0.115829	0.0509207	-0.187775	-0.242483	0.0229242	0.0228345	European
CLUES	CD8_NC	T8	ENSG00000196284	rs4714828	chr6	44846008	T	C	982	88	0.143175	0.0141132	0.117031	0.0334449	0.323732	0.373018	0.000466619	0.000825776	European
CLUES	CD8_NC	T8	ENSG00000151914	rs78299307	chr6	56749949	G	A	982	88	-0.421957	0.0884121	0.0667067	0.218514	-0.1523	0.0325424	0.760157	0.391743	European
CLUES	CD8_NC	T8	ENSG00000154079	rs74733138	chr6	71271450	C	T	982	88	-0.318454	0.0621006	-0.0543446	0.127813	-0.163642	-0.0453252	0.6707	0.355544	European
CLUES	CD8_NC	T8	ENSG00000196586	rs2842554	chr6	76455557	C	A	982	88	0.240894	0.0558183	0.0752791	0.104066	0.137719	0.0771126	0.469446	0.270295	European
CLUES	CD8_NC	T8	ENSG00000146243	rs9350789	chr6	79577644	A	C	982	88	-0.34811	0.0686912	-0.515844	0.140053	-0.161718	-0.392631	0.00023032	0.000457531	European
CLUES	CD8_NC	T8	ENSG00000236016	rs7771612	chr6	86264374	T	G	982	88	-0.596263	0.0353484	-0.886578	0.103097	-0.538285	-0.916702	8.01171e-18	1.14005e-16	European
CLUES	CD8_NC	T8	ENSG00000111850	rs242280	chr6	88048714	G	A	982	88	-0.118053	0.0229034	-0.0934556	0.0414512	-0.164483	-0.240341	0.0241587	0.0239274	European
CLUES	CD8_NC	T8	ENSG00000226524	rs6454596	chr6	87980735	G	C	982	88	0.162734	0.0356045	-0.00748309	0.0806748	0.145853	-0.00988784	0.926097	0.452252	European
CLUES	CD8_NC	T8	ENSG00000112182	rs6908626	chr6	91005743	G	T	982	88	-0.128043	0.0255559	-0.0146442	0.0753722	-0.159885	-0.0207116	0.845947	0.423132	European
CLUES	CD8_NC	T8	ENSG00000014123	rs9373818	chr6	96885823	T	A	982	88	-0.0819337	0.0161311	-0.0723632	0.0383567	-0.162085	-0.201111	0.0592162	0.0499264	European
CLUES	CD8_NC	T8	ENSG00000228439	rs9402863	chr6	99971429	A	G	982	88	-0.37536	0.0441428	-0.177389	0.0928797	-0.271352	-0.203594	0.056149	0.0477445	European
CLUES	CD8_NC	T8	ENSG00000080546	rs12193858	chr6	109277908	A	T	982	88	0.262333	0.0358998	0.113282	0.0902768	0.233188	0.133765	0.209541	0.141712	European
CLUES	CD8_NC	T8	ENSG00000135535	rs1998811	chr6	109812138	A	G	982	88	0.0923416	0.0163108	0.06186	0.0496272	0.180661	0.132877	0.212583	0.143352	European
CLUES	CD8_NC	T8	ENSG00000260273	rs13198879	chr6	110091064	G	C	982	88	0.27528	0.0632482	0.266769	0.121387	0.13889	0.234272	0.0279732	0.0272411	European
CLUES	CD8_NC	T8	ENSG00000135587	rs1040284	chr6	109673933	T	C	982	88	0.155686	0.0303505	0.113251	0.0781019	0.163692	0.154575	0.147047	0.104411	European
CLUES	CD8_NC	T8	ENSG00000135596	rs75958641	chr6	110096903	A	G	982	88	0.192749	0.0373714	-0.158594	0.129995	0.164588	-0.130053	0.222462	0.148242	European
CLUES	CD8_NC	T8	ENSG00000009413	rs240972	chr6	111638335	C	T	982	88	0.101507	0.0212291	0.0259597	0.0472694	0.152583	0.0585433	0.582879	0.318011	European
CLUES	CD8_NC	T8	ENSG00000203778	rs1050353	chr6	112435912	A	T	982	88	0.143157	0.0312583	0.0139751	0.0700599	0.146148	0.021264	0.841892	0.422012	European
CLUES	CD8_NC	T8	ENSG00000240050	rs115283081	chr6	116628414	A	G	982	88	1.69053	0.337158	-19.2156	8951.36	0.160005	-0.000228836	0.998287	0.470481	European
CLUES	CD8_NC	T8	ENSG00000188820	rs2640866	chr6	116806899	T	C	982	88	0.739114	0.0595441	0.674306	0.171235	0.396111	0.419782	8.2196e-05	0.000188527	European
CLUES	CD8_NC	T8	ENSG00000111832	rs2640877	chr6	116793633	C	T	982	88	0.0686121	0.0133229	0.0745405	0.0355286	0.164342	0.223652	0.0359015	0.0331559	European
CLUES	CD8_NC	T8	ENSG00000253194	rs114000233	chr6	119256332	A	C	982	88	1.12697	0.266947	0.137586	0.559724	0.13472	0.0262035	0.805829	0.408338	European
CLUES	CD8_NC	T8	ENSG00000146373	rs1334431	chr6	125269886	C	G	982	88	1.19109	0.230857	0.739271	0.378379	0.164644	0.208274	0.0507268	0.0440762	European
CLUES	CD8_NC	T8	ENSG00000203756	rs9483056	chr6	130109430	T	C	982	88	-0.470894	0.104994	-0.211395	0.18853	-0.143121	-0.119529	0.262168	0.168246	European
CLUES	CD8_NC	T8	ENSG00000198945	rs7740107	chr6	130374461	T	A	982	88	-0.265451	0.0236128	-0.0332029	0.0578609	-0.358742	-0.0611716	0.566076	0.310301	European
CLUES	CD8_NC	T8	ENSG00000214113	rs111557465	chr6	5260694	C	T	982	88	0.218657	0.0185612	0.381246	0.0501639	0.375925	0.810163	2.96115e-14	3.38474e-13	European
CLUES	CD8_NC	T8	ENSG00000111863	rs210895	chr6	11731863	C	T	982	88	0.192667	0.0305674	-0.00509098	0.150446	0.201137	-0.00360728	0.973005	0.469183	European
CLUES	CD8_NC	T8	ENSG00000164483	rs41285310	chr6	130505374	A	C	982	88	-0.20488	0.0145861	-0.0757857	0.0397323	-0.448233	-0.203331	0.0564676	0.047957	European
CLUES	CD8_NC	T8	ENSG00000164484	rs138745767	chr6	130832410	C	T	982	88	0.574435	0.11892	0.689849	0.542248	0.154145	0.135617	0.203301	0.137893	European
CLUES	CD8_NC	T8	ENSG00000146409	rs79022471	chr6	133220136	T	A	982	88	-0.339822	0.0602739	-0.575596	0.324474	-0.179915	-0.189102	0.0760738	0.0606903	European
CLUES	CD8_NC	T8	ENSG00000112306	rs74298526	chr6	133129933	C	T	982	88	0.0477314	0.00631497	0.020859	0.0443013	0.2412	0.0501922	0.637752	0.343647	European
CLUES	CD8_NC	T8	ENSG00000135541	rs13197384	chr6	135818897	C	A	982	88	-0.373741	0.0252536	-0.554151	0.062835	-0.472271	-0.940125	1.15332e-18	1.74819e-17	European
CLUES	CD8_NC	T8	ENSG00000029363	rs4074848	chr6	136296146	A	G	982	88	0.0793363	0.0192589	0.0658225	0.0714685	0.131457	0.0981789	0.357051	0.215735	European
CLUES	CD8_NC	T8	ENSG00000272189	rs9389398	chr6	136831056	T	C	982	88	-0.501969	0.0703211	-0.568687	0.170218	-0.227791	-0.356145	0.000834975	0.0013731	European
CLUES	CD8_NC	T8	ENSG00000051620	rs9495065	chr6	138709856	C	T	982	88	-0.214752	0.0306485	-0.309955	0.0785346	-0.2236	-0.420723	7.92246e-05	0.000182915	European
CLUES	CD8_NC	T8	ENSG00000146386	rs62441852	chr6	139356848	G	C	982	88	-0.0669038	0.0120705	-0.0258816	0.0338503	-0.176877	-0.0815054	0.444517	0.258934	European
CLUES	CD8_NC	T8	ENSG00000131016	rs1299907	chr6	151608454	G	A	982	88	1.04644	0.15733	-0.756985	2.01271	0.21225	-0.0400927	0.70684	0.370566	European
CLUES	CD8_NC	T8	ENSG00000112031	rs487560	chr6	153337034	T	C	982	88	-0.124316	0.0230064	-0.00994179	0.0568257	-0.172434	-0.01865	0.861117	0.42762	European
CLUES	CD8_NC	T8	ENSG00000130340	rs73014133	chr6	158407779	G	A	982	88	0.162005	0.0290803	0.112036	0.112635	0.177777	0.106034	0.319887	0.19817	European
CLUES	CD8_NC	T8	ENSG00000078269	rs2502604	chr6	158536116	A	T	982	88	0.183616	0.0303678	0.216458	0.101093	0.192948	0.228251	0.0322594	0.03052	European
CLUES	CD8_NC	T8	ENSG00000120437	rs2842970	chr6	160153166	C	T	982	88	-0.105418	0.0179292	-0.0517759	0.0471569	-0.187629	-0.117042	0.272226	0.173292	European
CLUES	CD8_NC	T8	ENSG00000112096	rs13219352	chr6	160091585	A	G	982	88	0.204693	0.0303337	0.132537	0.0923964	0.215338	0.152912	0.151447	0.106773	European
CLUES	CD8_NC	T8	ENSG00000112110	rs9347340	chr6	160188891	T	C	982	88	-0.122818	0.0168726	-0.0854959	0.0389433	-0.232287	-0.23403	0.0281354	0.0273503	European
CLUES	CD8_NC	T8	ENSG00000026297	rs1819333	chr6	167373547	T	G	982	88	0.209238	0.00819819	0.220339	0.0215788	0.814455	1.08849	1.77201e-24	3.98565e-23	European
CLUES	CD8_NC	T8	ENSG00000130396	rs2076661	chr6	168375921	G	T	982	88	0.350369	0.0610194	0.515877	0.132623	0.183232	0.414656	0.000100321	0.000224918	European
CLUES	CD8_NC	T8	ENSG00000229921	rs12203032	chr6	168391859	C	A	982	88	1.56157	0.304747	14.2757	2381.69	0.163518	0.000638955	0.995218	0.470481	European
CLUES	CD8_NC	T8	ENSG00000227704	rs55995725	chr6	169656271	G	A	982	88	2.07665	0.436479	-4.13741	2533.46	0.151825	-0.00017409	0.998697	0.470481	European
CLUES	CD8_NC	T8	ENSG00000272053	rs11757374	chr6	25072522	G	T	982	88	-0.198888	0.0368901	-0.114091	0.0688286	-0.172045	-0.176702	0.0973959	0.0740571	European
CLUES	CD8_NC	T8	ENSG00000079691	rs17317669	chr6	25406031	T	C	982	88	0.319172	0.0385848	0.409825	0.0969985	0.263969	0.450393	2.38877e-05	6.33306e-05	European
CLUES	CD8_NC	T8	ENSG00000180596	rs1572982	chr6	26094367	G	A	982	88	-0.192361	0.0357061	-0.0948503	0.0829391	-0.171917	-0.12191	0.252784	0.1632	European
CLUES	CD8_NC	T8	ENSG00000168274	rs77205516	chr6	26205356	T	A	982	88	-0.457296	0.0825523	0.0139987	0.173826	-0.176772	0.00858486	0.935813	0.455979	European
CLUES	CD8_NC	T8	ENSG00000124575	rs806786	chr6	26259748	A	G	982	88	0.275195	0.052506	0.289655	0.139291	0.167254	0.221675	0.0375714	0.0343794	European
CLUES	CD8_NC	T8	ENSG00000158406	rs6917995	chr6	26327814	T	C	982	88	0.236526	0.0534922	-0.0419395	0.137332	0.141102	-0.0325545	0.760071	0.391743	European
CLUES	CD8_NC	T8	ENSG00000186470	rs67509210	chr6	26354100	G	T	982	88	-0.519694	0.0214712	-0.736147	0.0719422	-0.772389	-1.09079	1.41844e-24	3.29674e-23	European
CLUES	CD8_NC	T8	ENSG00000124508	rs3799378	chr6	26404374	A	G	982	88	0.213004	0.0479067	0.135172	0.0807866	0.141885	0.178364	0.0942869	0.0720072	European
CLUES	CD8_NC	T8	ENSG00000026950	rs56190518	chr6	26413975	C	T	982	88	0.152002	0.0222145	0.0205744	0.0525766	0.218352	0.0417151	0.695559	0.365752	European
CLUES	CD8_NC	T8	ENSG00000112763	rs3734544	chr6	26468660	G	A	982	88	0.258986	0.026585	0.245659	0.0455652	0.310874	0.574723	6.99201e-08	3.33922e-07	European
CLUES	CD8_NC	T8	ENSG00000146109	rs10946885	chr6	26948174	A	G	982	88	0.0661998	0.0148426	-0.0316421	0.0377253	0.142328	-0.0894112	0.401609	0.237915	European
CLUES	CD8_NC	T8	ENSG00000261584	rs4711125	chr6	26810830	G	C	982	88	0.305647	0.0713686	0.374373	0.190009	0.136665	0.210034	0.0488047	0.0429126	European
CLUES	CD8_NC	T8	ENSG00000112812	rs2142685	chr6	27054497	C	T	982	88	0.385862	0.0902924	0.135411	0.239095	0.136372	0.0603728	0.571158	0.31235	European
CLUES	CD8_NC	T8	ENSG00000269293	rs13217620	chr6	27653120	C	T	982	88	0.0973783	0.0227314	0.00978518	0.0521702	0.136703	0.0199943	0.851219	0.424248	European
CLUES	CD8_NC	T8	ENSG00000204644	rs3130251	chr6	29629344	T	C	982	88	1.50393	0.0958522	1.89227	0.242007	0.500692	0.833516	5.32117e-15	6.28855e-14	European
CLUES	CD8_NC	T8	ENSG00000204642	rs3094727	chr6	29672529	T	C	982	88	-0.0960427	0.0096386	-0.0967281	0.0266376	-0.317976	-0.387094	0.000282041	0.000541754	European
CLUES	CD8_NC	T8	ENSG00000204632	rs2248151	chr6	29914548	C	T	982	88	0.861436	0.0461244	0.457262	0.171381	0.595986	0.284421	0.00762813	0.00886467	European
CLUES	CD8_NC	T8	ENSG00000206503	rs9260043	chr6	29907740	A	G	982	88	0.0869333	0.0065135	0.140138	0.0308153	0.425908	0.484784	5.4241e-06	1.70361e-05	European
CLUES	CD8_NC	T8	ENSG00000066379	rs9280880	chr6	30032083	T	A	982	88	0.20273	0.0273138	0.186051	0.0547927	0.236854	0.361967	0.000684915	0.00117009	European
CLUES	CD8_NC	T8	ENSG00000204623	rs2734971	chr6	29834449	A	G	982	88	0.162678	0.0358463	-0.0778939	0.0867004	0.14482	-0.0957725	0.368959	0.221776	European
CLUES	CD8_NC	T8	ENSG00000204592	rs2508024	chr6	30465512	T	C	982	88	0.0490135	0.00717097	0.066618	0.0209531	0.218113	0.338923	0.00147589	0.00226171	European
CLUES	CD8_NC	T8	ENSG00000137411	rs2844651	chr6	30900664	T	C	982	88	0.197324	0.0363239	0.366263	0.089777	0.173354	0.434897	4.5094e-05	0.000111894	European
CLUES	CD8_NC	T8	ENSG00000272501	rs6921663	chr6	31154620	T	C	982	88	0.879998	0.019725	0.867263	0.0459467	1.42367	2.01213	1.81723e-79	3.16771e-77	European
CLUES	CD8_NC	T8	ENSG00000204525	rs3931670	chr6	31243767	G	C	982	88	0.123907	0.00741368	0.132083	0.0447438	0.533342	0.314683	0.00315732	0.00420129	European
CLUES	CD8_NC	T8	ENSG00000234745	rs2524096	chr6	31236467	G	T	982	88	0.211912	0.00878756	0.209274	0.0347294	0.76954	0.642357	1.68227e-09	1.07613e-08	European
CLUES	CD8_NC	T8	ENSG00000272221	rs28623422	chr6	31352986	G	A	982	88	-0.694412	0.0688382	-0.546434	0.192286	-0.321908	-0.302935	0.00448622	0.00567911	European
CLUES	CD8_NC	T8	ENSG00000204520	rs1131896	chr6	31379115	G	A	982	88	0.153709	0.0273684	0.115849	0.0698568	0.179223	0.176784	0.09724	0.0740193	European
CLUES	CD8_NC	T8	ENSG00000204516	rs3093664	chr6	31544642	A	G	982	88	-0.318535	0.0674711	0.0125946	0.128171	-0.150655	0.0104749	0.921723	0.451322	European
CLUES	CD8_NC	T8	ENSG00000204482	rs2256974	chr6	31555392	C	A	982	88	0.134297	0.0209652	0.0179942	0.040154	0.204414	0.0477708	0.65406	0.35	European
CLUES	CD8_NC	T8	ENSG00000204475	rs73404212	chr6	31406190	T	G	982	88	-0.153621	0.0277875	-0.148123	0.101975	-0.176419	-0.154841	0.146352	0.104235	European
CLUES	CD8_NC	T8	ENSG00000204472	rs2844475	chr6	31583155	G	A	982	88	0.205101	0.0161933	0.136835	0.0421962	0.404182	0.345686	0.00118353	0.00186703	European
CLUES	CD8_NC	T8	ENSG00000204389	rs28366133	chr6	31364076	C	T	982	88	-0.136766	0.0270675	0.0200387	0.0670582	-0.16124	0.0318549	0.765073	0.393404	European
CLUES	CD8_NC	T8	ENSG00000204387	rs3130486	chr6	31722780	C	T	982	88	-0.0523549	0.00749641	-0.0112283	0.0337941	-0.222868	-0.0354188	0.739695	0.383465	European
CLUES	CD8_NC	T8	ENSG00000204351	rs444921	chr6	31932177	C	T	982	88	0.159527	0.0320696	0.239465	0.0944571	0.158739	0.27025	0.0112391	0.0124986	European
CLUES	CD8_NC	T8	ENSG00000204308	rs3131300	chr6	32151934	A	G	982	88	0.108713	0.0249725	0.0409259	0.0467849	0.13892	0.0932504	0.381701	0.227745	European
CLUES	CD8_NC	T8	ENSG00000198502	rs9272221	chr6	32602334	C	A	982	88	-0.752254	0.0331479	-0.783987	0.0812449	-0.724191	-1.02866	4.93143e-22	9.82426e-21	European
CLUES	CD8_NC	T8	ENSG00000179344	rs2040406	chr6	32603007	A	G	982	88	-0.335408	0.0329033	-0.241373	0.0880086	-0.325296	-0.292363	0.00609537	0.00734036	European
CLUES	CD8_NC	T8	ENSG00000237541	rs9272785	chr6	32610401	G	A	982	88	1.46045	0.0567471	2.65273	0.209466	0.821272	1.35002	9.32663e-37	5.41925e-35	European
CLUES	CD8_NC	T8	ENSG00000232629	rs7744020	chr6	32626130	G	A	982	88	0.738778	0.129724	-0.000198415	0.810496	0.181735	-2.60965e-05	0.999805	0.470481	European
CLUES	CD8_NC	T8	ENSG00000241106	rs4148876	chr6	32796793	G	A	982	88	0.447598	0.0879476	0.503771	0.20489	0.162409	0.262102	0.0139426	0.0150257	European
CLUES	CD8_NC	T8	ENSG00000204267	rs3763355	chr6	32786882	T	C	982	88	-0.187087	0.03377	-0.189251	0.0853734	-0.17679	-0.236306	0.0266402	0.0261992	European
CLUES	CD8_NC	T8	ENSG00000240065	rs2071466	chr6	32805307	C	T	982	88	0.0673909	0.0112922	0.0813029	0.0374643	0.190443	0.231338	0.0299958	0.0288084	European
CLUES	CD8_NC	T8	ENSG00000204228	rs2855437	chr6	33138955	G	A	982	88	-0.0805666	0.015925	-0.036135	0.0432593	-0.161444	-0.0890447	0.403542	0.238857	European
CLUES	CD8_NC	T8	ENSG00000231500	rs17215231	chr6	33239869	C	T	982	88	-0.219296	0.0058203	-0.223279	0.0261712	-1.20235	-0.909456	1.44522e-17	1.97587e-16	European
CLUES	CD8_NC	T8	ENSG00000231925	rs3130260	chr6	33278816	G	A	982	88	-0.0778087	0.00818056	-0.0522415	0.0270004	-0.303522	-0.206255	0.0530097	0.0454633	European
CLUES	CD8_NC	T8	ENSG00000096433	rs3916279	chr6	33574950	A	C	982	88	-0.196496	0.0386946	-0.0944637	0.0803968	-0.16205	-0.125252	0.240007	0.157726	European
CLUES	CD8_NC	T8	ENSG00000137288	rs9380374	chr6	33677556	C	A	982	88	-0.0899772	0.0167232	-0.108294	0.0419876	-0.171695	-0.274943	0.00990312	0.0112644	European
CLUES	CD8_NC	T8	ENSG00000272325	rs169584	chr6	34294502	C	T	982	88	0.0848949	0.0179477	0.0558563	0.0540549	0.150944	0.110153	0.301452	0.188873	European
CLUES	CD8_NC	T8	ENSG00000230487	rs60961513	chr7	1614367	T	C	982	88	0.413859	0.0737531	0.137535	0.220147	0.179067	0.0665975	0.532142	0.295784	European
CLUES	CD8_NC	T8	ENSG00000002822	rs34021847	chr7	2037761	G	A	982	88	0.0615867	0.0136309	-0.00792804	0.0420377	0.144181	-0.0201042	0.850411	0.424148	European
CLUES	CD8_NC	T8	ENSG00000127946	rs7810980	chr7	75255633	A	C	982	88	0.396177	0.0634542	-0.0612625	0.142636	0.199239	-0.0457851	0.667558	0.355165	European
CLUES	CD8_NC	T8	ENSG00000127952	rs113056502	chr7	75667901	G	A	982	88	0.227992	0.0404963	0.391236	0.084221	0.179659	0.495197	3.39491e-06	1.12754e-05	European
CLUES	CD8_NC	T8	ENSG00000146707	rs146021635	chr7	76179719	C	A	982	88	0.476662	0.0414081	0.38618	0.121594	0.367341	0.338562	0.00149326	0.00227747	European
CLUES	CD8_NC	T8	ENSG00000135205	rs10488499	chr7	76834066	A	G	982	88	-0.419357	0.0444427	-0.58136	0.111792	-0.301112	-0.55436	1.98904e-07	8.45659e-07	European
CLUES	CD8_NC	T8	ENSG00000127951	rs3093273	chr7	76829275	A	G	982	88	0.672787	0.0729158	0.69559	0.0862522	0.294442	0.85969	7.34697e-16	9.31411e-15	European
CLUES	CD8_NC	T8	ENSG00000075213	rs35743946	chr7	83819916	G	C	982	88	1.00938	0.219493	1.65795	0.887912	0.14675	0.199049	0.061867	0.0515382	European
CLUES	CD8_NC	T8	ENSG00000135185	rs2373387	chr7	86745948	T	G	982	88	0.0554395	0.0128668	0.045738	0.0392383	0.137497	0.124258	0.243758	0.15974	European
CLUES	CD8_NC	T8	ENSG00000182165	rs802035	chr7	86969559	C	T	982	88	0.0786281	0.0132265	0.160609	0.0332637	0.189704	0.514706	1.37656e-06	4.97852e-06	European
CLUES	CD8_NC	T8	ENSG00000075142	rs1063964	chr7	87835469	G	A	982	88	0.0689892	0.011524	0.0853339	0.0286061	0.191039	0.317996	0.0028538	0.00388475	European
CLUES	CD8_NC	T8	ENSG00000177409	rs3802056	chr7	92944132	C	A	982	88	-0.237482	0.0481792	-0.238838	0.186175	-0.157295	-0.136754	0.199538	0.136002	European
CLUES	CD8_NC	T8	ENSG00000205356	rs954050	chr7	97880226	T	C	982	88	0.104753	0.0162539	0.054867	0.0430585	0.205662	0.135835	0.202578	0.137536	European
CLUES	CD8_NC	T8	ENSG00000106290	rs3736591	chr7	99751017	A	G	982	88	-0.0716654	0.01629	-0.0850739	0.0406895	-0.140389	-0.222881	0.0365452	0.0336612	European
CLUES	CD8_NC	T8	ENSG00000188186	rs12878	chr7	99747130	G	A	982	88	-0.0508147	0.00610262	-0.0676205	0.0155253	-0.265715	-0.464298	1.32763e-05	3.77839e-05	European
CLUES	CD8_NC	T8	ENSG00000121716	rs75636500	chr7	99947657	C	G	982	88	0.342273	0.0184645	0.413984	0.0498067	0.591532	0.886042	9.42516e-17	1.23996e-15	European
CLUES	CD8_NC	T8	ENSG00000106400	rs1056678	chr7	100860636	T	C	982	88	0.0578488	0.0108771	0.0455645	0.0275412	0.169718	0.176361	0.0980443	0.0743879	European
CLUES	CD8_NC	T8	ENSG00000214253	rs74662330	chr7	100865866	C	T	982	88	-0.154016	0.0147474	-0.263077	0.0469188	-0.333268	-0.597715	2.05791e-08	1.09534e-07	European
CLUES	CD8_NC	T8	ENSG00000160991	rs803114	chr7	101970399	T	A	982	88	-0.0878958	0.0180658	-0.0955465	0.0450139	-0.155259	-0.22627	0.0337875	0.0314956	European
CLUES	CD8_NC	T8	ENSG00000205238	rs2537466	chr7	102394415	G	T	982	88	0.628303	0.124121	0.657703	0.399183	0.161536	0.175637	0.0994304	0.0753408	European
CLUES	CD8_NC	T8	ENSG00000168255	rs62483497	chr7	102332238	A	G	982	88	-0.105164	0.0154524	-0.115665	0.0682408	-0.217177	-0.180683	0.0900836	0.0698685	European
CLUES	CD8_NC	T8	ENSG00000105821	rs10953384	chr7	102843339	G	T	982	88	-0.0685243	0.0145765	0.0319658	0.033372	-0.150015	0.102108	0.338133	0.206813	European
CLUES	CD8_NC	T8	ENSG00000234715	rs17348122	chr7	103123991	T	C	982	88	1.98036	0.407649	2.75404	1.42217	0.155025	0.206432	0.0528063	0.0453446	European
CLUES	CD8_NC	T8	ENSG00000170615	rs17348122	chr7	103123991	T	C	982	88	1.84123	0.219475	3.24384	1.39842	0.267712	0.247274	0.0203603	0.0206645	European
CLUES	CD8_NC	T8	ENSG00000146776	rs111261405	chr7	105485460	G	A	982	88	0.201308	0.0411659	-0.107957	0.156897	0.156051	-0.0733491	0.491405	0.279704	European
CLUES	CD8_NC	T8	ENSG00000164597	rs2253833	chr7	107205669	C	T	982	88	0.309824	0.023991	0.284111	0.0491376	0.412108	0.616358	7.38385e-09	4.08609e-08	European
CLUES	CD8_NC	T8	ENSG00000091136	rs7778092	chr7	107522092	T	C	982	88	-0.841678	0.0519851	-0.813624	0.14936	-0.516667	-0.580694	5.11127e-08	2.52758e-07	European
CLUES	CD8_NC	T8	ENSG00000177683	rs2227272	chr7	108209623	T	C	982	88	0.145111	0.0255358	0.279502	0.0701491	0.18134	0.424739	6.76507e-05	0.000159899	European
CLUES	CD8_NC	T8	ENSG00000184903	rs37731	chr7	110890434	G	A	982	88	0.161124	0.0243104	0.143934	0.0562421	0.211501	0.27281	0.0104919	0.011876	European
CLUES	CD8_NC	T8	ENSG00000128534	rs41906	chr7	117894597	G	T	982	88	0.104317	0.00860979	0.127363	0.0195052	0.386639	0.696064	6.59189e-11	5.16435e-10	European
CLUES	CD8_NC	T8	ENSG00000146809	rs6960660	chr7	122934227	T	C	982	88	0.377564	0.0726687	0.024895	0.190509	0.165801	0.0139301	0.896031	0.44122	European
CLUES	CD8_NC	T8	ENSG00000048405	rs7777222	chr7	126889537	A	G	982	88	-0.0824048	0.0181664	-0.0396655	0.0401238	-0.144753	-0.105383	0.32287	0.199402	European
CLUES	CD8_NC	T8	ENSG00000165055	rs78207146	chr7	128147839	G	A	982	88	0.202766	0.0301407	0.0562581	0.0712466	0.214678	0.0841743	0.429747	0.251803	European
CLUES	CD8_NC	T8	ENSG00000271553	rs35603038	chr7	128285379	T	A	982	88	0.494167	0.104304	1.01815	0.254039	0.151188	0.427238	6.12755e-05	0.000146319	European
CLUES	CD8_NC	T8	ENSG00000158525	rs17164864	chr7	130008015	T	C	982	88	1.57123	0.0442878	1.64324	0.133472	1.13214	1.31241	7.8549e-35	3.65128e-33	European
CLUES	CD8_NC	T8	ENSG00000106477	rs11761888	chr7	130007381	T	C	982	88	0.149974	0.0334944	0.053768	0.0675007	0.142885	0.0849131	0.425709	0.250225	European
CLUES	CD8_NC	T8	ENSG00000106484	rs6964569	chr7	130009204	G	A	982	88	0.200247	0.0438684	0.247031	0.0956798	0.145666	0.275226	0.00982726	0.0111964	European
CLUES	CD8_NC	T8	ENSG00000105939	rs7803490	chr7	138730361	T	C	982	88	-0.161977	0.0118332	-0.151347	0.0235282	-0.436813	-0.685716	1.25454e-10	9.5081e-10	European
CLUES	CD8_NC	T8	ENSG00000133606	rs6966930	chr7	140174091	C	A	982	88	-0.0981737	0.0166344	-0.101502	0.0431116	-0.188335	-0.25098	0.0185525	0.0190515	European
CLUES	CD8_NC	T8	ENSG00000090263	rs62485848	chr7	140367431	T	C	982	88	-0.0994664	0.0228383	-0.152199	0.0749552	-0.138982	-0.216456	0.0423018	0.0380096	European
CLUES	CD8_NC	T8	ENSG00000272968	rs9689983	chr7	5024540	G	A	982	88	-0.366268	0.0443268	-0.503189	0.102741	-0.26368	-0.52209	9.69931e-07	3.61655e-06	European
CLUES	CD8_NC	T8	ENSG00000157954	rs62441996	chr7	5173155	T	C	982	88	0.0929668	0.0131039	0.0755818	0.024933	0.226397	0.323149	0.00243421	0.00346383	European
CLUES	CD8_NC	T8	ENSG00000136238	rs836478	chr7	6431690	C	T	982	88	0.11252	0.0100491	0.101432	0.0235087	0.357311	0.459944	1.5985e-05	4.45828e-05	European
CLUES	CD8_NC	T8	ENSG00000136240	rs2347784	chr7	6524843	C	G	982	88	-0.184315	0.0159472	-0.207052	0.0300874	-0.368825	-0.733593	5.9139e-12	5.4257e-11	European
CLUES	CD8_NC	T8	ENSG00000229153	rs7794735	chr7	143104816	G	A	982	88	-0.376997	0.037542	-0.291787	0.0948691	-0.320453	-0.327868	0.00210024	0.00308299	European
CLUES	CD8_NC	T8	ENSG00000213214	rs1115231	chr7	143796427	G	T	982	88	0.339797	0.0615908	0.161625	0.171806	0.176055	0.100284	0.346836	0.211194	European
CLUES	CD8_NC	T8	ENSG00000171130	rs4725834	chr7	149568262	A	G	982	88	-0.114845	0.0102877	-0.130215	0.0373423	-0.356235	-0.371723	0.000488346	0.000857694	European
CLUES	CD8_NC	T8	ENSG00000127399	rs1962004	chr7	150020381	G	A	982	88	0.296176	0.0398985	0.251868	0.0916916	0.236885	0.292821	0.00601608	0.00725741	European
CLUES	CD8_NC	T8	ENSG00000133561	rs16884586	chr7	150363735	T	C	982	88	-0.128671	0.027312	0.0165184	0.0996735	-0.150339	0.0176664	0.868373	0.430031	European
CLUES	CD8_NC	T8	ENSG00000106560	rs79807098	chr7	150386627	C	T	982	88	-0.103388	0.0172526	-0.136395	0.0582568	-0.191232	-0.249581	0.0192178	0.0196478	European
CLUES	CD8_NC	T8	ENSG00000196329	rs10244273	chr7	150381356	C	T	982	88	-0.103398	0.0206869	-0.0294724	0.0618244	-0.1595	-0.0508176	0.633568	0.341907	European
CLUES	CD8_NC	T8	ENSG00000239911	rs147892513	chr7	151574474	C	G	982	88	-0.332411	0.0518456	-0.291474	0.140368	-0.204601	-0.221355	0.0378486	0.0345876	European
CLUES	CD8_NC	T8	ENSG00000196584	rs3218410	chr7	152367084	T	C	982	88	0.366654	0.0782233	-0.0184152	0.279875	0.149577	-0.00701408	0.947539	0.459765	European
CLUES	CD8_NC	T8	ENSG00000273117	rs28694084	chr7	155086502	A	G	982	88	0.2829	0.0421621	0.627076	0.0929125	0.214118	0.719457	1.48759e-11	1.28054e-10	European
CLUES	CD8_NC	T8	ENSG00000244291	rs2886381	chr7	156468378	C	A	982	88	-0.416389	0.0724234	-0.538917	0.237451	-0.18347	-0.241939	0.0232324	0.0230428	European
CLUES	CD8_NC	T8	ENSG00000009335	rs78082569	chr7	157069842	C	T	982	88	0.197487	0.0371111	0.145061	0.0981285	0.169816	0.157584	0.139335	0.100468	European
CLUES	CD8_NC	T8	ENSG00000146918	rs73167215	chr7	158500207	G	A	982	88	0.695379	0.0827858	1.31896	0.21134	0.268047	0.665287	4.34926e-10	3.09446e-09	European
CLUES	CD8_NC	T8	ENSG00000126870	rs112459085	chr7	158671116	G	A	982	88	-0.112197	0.0226496	-0.0788919	0.0679523	-0.158076	-0.123762	0.245646	0.160524	European
CLUES	CD8_NC	T8	ENSG00000106460	rs7457114	chr7	12301586	A	G	982	88	-0.0988051	0.0198772	0.014133	0.0573869	-0.158624	0.0262531	0.805468	0.408338	European
CLUES	CD8_NC	T8	ENSG00000146530	rs847987	chr7	12453808	A	G	982	88	0.639287	0.108607	1.09088	0.398647	0.187838	0.291708	0.00621027	0.00744018	European
CLUES	CD8_NC	T8	ENSG00000196683	rs2240728	chr7	22852499	C	T	982	88	-0.158399	0.00407426	-0.159093	0.0131181	-1.24065	-1.29282	7.53116e-34	3.08893e-32	European
CLUES	CD8_NC	T8	ENSG00000226816	rs858306	chr7	23242754	A	T	982	88	0.691009	0.111439	0.838739	0.280358	0.197875	0.318913	0.00277458	0.00380828	European
CLUES	CD8_NC	T8	ENSG00000050344	rs35428152	chr7	26157954	C	T	982	88	-0.300867	0.0645333	0.0642765	0.147468	-0.148777	0.0464638	0.662932	0.353392	European
CLUES	CD8_NC	T8	ENSG00000005020	rs17323934	chr7	26904330	C	G	982	88	0.239608	0.03199	0.287633	0.111277	0.239018	0.275545	0.00974237	0.011136	European
CLUES	CD8_NC	T8	ENSG00000233429	rs3801850	chr7	26820577	T	C	982	88	0.0952116	0.0208313	-0.0398235	0.0582106	0.145854	-0.0729283	0.493894	0.280876	European
CLUES	CD8_NC	T8	ENSG00000273014	rs34028383	chr7	32541756	G	A	982	88	2.08539	0.276408	0.830373	1.1937	0.240757	0.0741545	0.48666	0.277683	European
CLUES	CD8_NC	T8	ENSG00000122643	rs10244292	chr7	33115943	A	G	982	88	-0.13347	0.0151876	-0.0957888	0.0439625	-0.280439	-0.232269	0.0293407	0.0282962	European
CLUES	CD8_NC	T8	ENSG00000122557	rs1318183	chr7	35736786	C	G	982	88	0.068699	0.0131867	0.0579799	0.0377012	0.166249	0.163938	0.124078	0.0908771	European
CLUES	CD8_NC	T8	ENSG00000136250	rs4582455	chr7	36738554	C	T	982	88	-0.198532	0.0274401	-0.165176	0.0664658	-0.230881	-0.264916	0.0129502	0.0141531	European
CLUES	CD8_NC	T8	ENSG00000010270	rs4427071	chr7	38596612	C	T	982	88	-0.104133	0.0225861	0.0775992	0.0528775	-0.147127	0.156439	0.142233	0.10224	European
CLUES	CD8_NC	T8	ENSG00000106591	rs11770172	chr7	42915143	A	T	982	88	0.156017	0.0237179	0.115803	0.0531107	0.209913	0.232431	0.029228	0.0282265	European
CLUES	CD8_NC	T8	ENSG00000106603	rs1181574	chr7	43804695	C	T	982	88	-0.102391	0.0132172	-0.162434	0.0326058	-0.247211	-0.531057	6.30095e-07	2.38772e-06	European
CLUES	CD8_NC	T8	ENSG00000122678	rs79603064	chr7	44101696	G	A	982	88	0.245349	0.0239894	0.00272745	0.0647411	0.326369	0.00449092	0.966396	0.466319	European
CLUES	CD8_NC	T8	ENSG00000158604	rs217386	chr7	44600695	G	A	982	88	-0.0472122	0.0103217	0.0111748	0.02686	-0.145964	0.0443499	0.677382	0.357812	European
CLUES	CD8_NC	T8	ENSG00000196262	rs6850	chr7	44836314	A	G	982	88	0.0862914	0.0111749	0.11766	0.023364	0.246415	0.536835	4.75468e-07	1.87302e-06	European
CLUES	CD8_NC	T8	ENSG00000272768	rs62460548	chr7	44956132	C	T	982	88	-0.285086	0.0539639	-0.0238414	0.141576	-0.168584	-0.0179515	0.866269	0.429293	European
CLUES	CD8_NC	T8	ENSG00000132436	rs7789635	chr7	50473610	T	C	982	88	0.312889	0.0305215	0.332441	0.0851382	0.327136	0.416245	9.43329e-05	0.000213554	European
CLUES	CD8_NC	T8	ENSG00000178665	rs58437984	chr7	55950403	A	C	982	88	0.582953	0.0993648	0.4298	0.25665	0.187217	0.178518	0.0940026	0.0719477	European
CLUES	CD8_NC	T8	ENSG00000129103	rs6960348	chr7	56124240	A	G	982	88	0.061573	0.0112379	0.044948	0.031583	0.174843	0.151711	0.154686	0.108508	European
CLUES	CD8_NC	T8	ENSG00000106153	rs2908547	chr7	56176101	C	T	982	88	-0.0797207	0.00809119	-0.052921	0.023018	-0.314415	-0.245086	0.0214984	0.0216619	European
CLUES	CD8_NC	T8	ENSG00000196247	rs1842055	chr7	63907410	C	T	982	88	0.174648	0.0308305	0.155614	0.0621006	0.180771	0.267123	0.0122162	0.013499	European
CLUES	CD8_NC	T8	ENSG00000223473	rs2659904	chr7	66178602	C	A	982	88	0.210376	0.0369523	0.187771	0.0736634	0.181677	0.271729	0.0108019	0.0121676	European
CLUES	CD8_NC	T8	ENSG00000237310	rs6969224	chr7	65834998	T	G	982	88	0.204143	0.0295293	0.214879	0.0502467	0.22061	0.455874	1.89876e-05	5.23293e-05	European
CLUES	CD8_NC	T8	ENSG00000272831	rs78996796	chr7	66301193	C	T	982	88	0.377985	0.0319501	0.406959	0.0903256	0.377525	0.480285	6.62259e-06	2.0124e-05	European
CLUES	CD8_NC	T8	ENSG00000071462	rs75060825	chr7	73094268	G	A	982	88	0.109848	0.0230609	0.186103	0.0591005	0.152006	0.335676	0.00163873	0.00247857	European
CLUES	CD8_NC	T8	ENSG00000104714	rs1703910	chr8	601226	G	T	982	88	-0.094469	0.0110639	-0.115063	0.0250489	-0.272473	-0.489673	4.35781e-06	1.38115e-05	European
CLUES	CD8_NC	T8	ENSG00000253982	rs6558535	chr8	1710632	T	C	982	88	0.256754	0.0197757	0.21073	0.0435071	0.414314	0.516328	1.27518e-06	4.67967e-06	European
CLUES	CD8_NC	T8	ENSG00000104728	rs4875950	chr8	1806229	A	C	982	88	0.552781	0.0663388	0.287388	0.235632	0.265907	0.130015	0.222599	0.148242	European
CLUES	CD8_NC	T8	ENSG00000036448	rs62478456	chr8	2073189	G	A	982	88	0.793921	0.0496872	0.384162	0.162665	0.509891	0.251756	0.0181923	0.0187645	European
CLUES	CD8_NC	T8	ENSG00000175606	rs56225732	chr8	74843459	C	T	982	88	-0.12792	0.0282634	-0.0394871	0.054691	-0.144431	-0.0769658	0.470292	0.270558	European
CLUES	CD8_NC	T8	ENSG00000154589	rs10086976	chr8	74905150	C	T	982	88	0.154636	0.029095	0.220753	0.0614478	0.169604	0.382964	0.00032749	0.000613834	European
CLUES	CD8_NC	T8	ENSG00000171033	rs1062248	chr8	79516759	G	T	982	88	-0.427033	0.0440086	-0.296143	0.110157	-0.309647	-0.286581	0.00718015	0.008386	European
CLUES	CD8_NC	T8	ENSG00000076554	rs7012097	chr8	81025110	G	A	982	88	0.171197	0.0184106	0.248039	0.0452318	0.296737	0.584567	4.16468e-08	2.11961e-07	European
CLUES	CD8_NC	T8	ENSG00000104497	rs28437406	chr8	82767901	A	C	982	88	-0.209204	0.0461806	-0.119323	0.0974	-0.144562	-0.130594	0.220546	0.147297	European
CLUES	CD8_NC	T8	ENSG00000155099	rs143625312	chr8	92043063	A	G	982	88	0.222013	0.0532358	0.149768	0.212992	0.133082	0.0749572	0.481955	0.275676	European
CLUES	CD8_NC	T8	ENSG00000253738	rs7341609	chr8	92064862	A	G	982	88	0.0823376	0.0141305	0.0523165	0.0281914	0.185945	0.197825	0.0634874	0.0524494	European
CLUES	CD8_NC	T8	ENSG00000205133	rs61610000	chr8	94005321	T	C	982	88	1.00679	0.171704	-0.231351	0.369339	0.187112	-0.0667737	0.531057	0.295755	European
CLUES	CD8_NC	T8	ENSG00000104324	rs10955078	chr8	97629906	G	A	982	88	0.102761	0.0224804	-0.0236105	0.0386693	0.14587	-0.0650874	0.541482	0.299646	European
CLUES	CD8_NC	T8	ENSG00000104412	rs10112460	chr8	109458229	T	A	982	88	0.115032	0.0262738	0.126455	0.0439426	0.139714	0.306768	0.00400537	0.00514326	European
CLUES	CD8_NC	T8	ENSG00000164758	rs11990107	chr8	118533312	A	G	982	88	0.0965208	0.0197996	0.183298	0.0399	0.155564	0.489715	4.34963e-06	1.38115e-05	European
CLUES	CD8_NC	T8	ENSG00000170873	rs11779706	chr8	125585578	T	C	982	88	-0.198611	0.0280682	-0.0883015	0.0725671	-0.225805	-0.129714	0.223671	0.148672	European
CLUES	CD8_NC	T8	ENSG00000245164	rs16900994	chr8	126958296	G	A	982	88	-0.0721195	0.0149886	-0.182381	0.0515251	-0.153545	-0.377328	0.000400653	0.00072	European
CLUES	CD8_NC	T8	ENSG00000165071	rs13250526	chr8	133721028	A	T	982	88	0.114368	0.0260865	0.153056	0.0467709	0.139905	0.348847	0.0010661	0.00170494	European
CLUES	CD8_NC	T8	ENSG00000147813	rs9657360	chr8	144676862	C	T	982	88	0.434538	0.0226067	0.562037	0.0489161	0.613387	1.22482	1.48433e-30	4.9284e-29	European
CLUES	CD8_NC	T8	ENSG00000104529	rs12678314	chr8	144659608	A	G	982	88	-0.0197297	0.00382741	-0.0124411	0.0107993	-0.164497	-0.122806	0.249312	0.162009	European
CLUES	CD8_NC	T8	ENSG00000179632	rs11985815	chr8	145128890	A	G	982	88	-0.0817027	0.0137621	-0.136351	0.0453604	-0.18945	-0.320437	0.00264743	0.00368369	European
CLUES	CD8_NC	T8	ENSG00000179698	rs6990354	chr8	145282578	C	T	982	88	0.416725	0.097788	-0.200977	0.21376	0.13599	-0.100226	0.347114	0.211194	European
CLUES	CD8_NC	T8	ENSG00000254690	rs13276862	chr8	145720682	A	G	982	88	0.65027	0.151254	-0.268467	0.757232	0.137193	-0.0377937	0.722937	0.377585	European
CLUES	CD8_NC	T8	ENSG00000071894	rs2977835	chr8	145622923	T	C	982	88	-0.135223	0.0243401	-0.144692	0.056796	-0.177285	-0.271573	0.0108473	0.0121991	European
CLUES	CD8_NC	T8	ENSG00000160948	rs117891721	chr8	145642886	C	T	982	88	0.181212	0.0150321	0.198135	0.0394848	0.384691	0.534921	5.2211e-07	2.02249e-06	European
CLUES	CD8_NC	T8	ENSG00000160959	rs2306386	chr8	145742879	T	C	982	88	-0.166558	0.0202796	-0.104792	0.0534191	-0.26209	-0.209117	0.0497985	0.0434575	European
CLUES	CD8_NC	T8	ENSG00000175806	rs7832708	chr8	10190040	C	T	982	88	-0.0826076	0.0169739	-0.0703324	0.0380561	-0.155304	-0.197011	0.064584	0.0531037	European
CLUES	CD8_NC	T8	ENSG00000154328	rs4840581	chr8	11635569	T	C	982	88	-0.104837	0.0210274	-0.0328719	0.0533543	-0.1591	-0.065677	0.537825	0.298096	European
CLUES	CD8_NC	T8	ENSG00000079459	rs13276352	chr8	11657838	T	C	982	88	-0.218964	0.0177521	-0.143874	0.0394	-0.39361	-0.389265	0.000260585	0.00050753	European
CLUES	CD8_NC	T8	ENSG00000164733	rs74936424	chr8	11710556	G	C	982	88	0.158269	0.0333945	0.24856	0.106531	0.151239	0.248722	0.0196366	0.0200173	European
CLUES	CD8_NC	T8	ENSG00000155970	rs78250222	chr8	16940302	T	C	982	88	0.382675	0.0587452	0.267664	0.29988	0.207875	0.0951483	0.372087	0.223384	European
CLUES	CD8_NC	T8	ENSG00000129422	rs673842	chr8	17562803	G	A	982	88	0.287773	0.0491039	0.400402	0.111586	0.187016	0.382514	0.000332842	0.000622192	European
CLUES	CD8_NC	T8	ENSG00000078674	rs208058	chr8	17820433	G	A	982	88	-0.0973849	0.011998	-0.156227	0.0412958	-0.259017	-0.403281	0.00015488	0.000327707	European
CLUES	CD8_NC	T8	ENSG00000147408	rs28428748	chr8	19614064	C	G	982	88	0.174471	0.0266098	0.213136	0.126878	0.209231	0.179072	0.0929875	0.0716427	European
CLUES	CD8_NC	T8	ENSG00000173566	rs6557823	chr8	21968537	A	G	982	88	-0.16898	0.0243078	-0.148928	0.0603571	-0.221838	-0.263031	0.0136078	0.0147104	European
CLUES	CD8_NC	T8	ENSG00000120910	rs2249098	chr8	22400098	T	C	982	88	-0.0614456	0.0118423	-0.0612633	0.0305056	-0.165577	-0.214081	0.0446157	0.0396796	European
CLUES	CD8_NC	T8	ENSG00000147454	rs13267262	chr8	23446253	G	A	982	88	-0.0833246	0.0155626	-0.090773	0.0373266	-0.170858	-0.259237	0.0150216	0.0160153	European
CLUES	CD8_NC	T8	ENSG00000104228	rs55906168	chr8	27176189	G	C	982	88	-0.199968	0.0352146	-0.184116	0.0896104	-0.18121	-0.219024	0.039915	0.0360976	European
CLUES	CD8_NC	T8	ENSG00000120915	rs4149252	chr8	27396111	G	T	982	88	0.166939	0.0217753	0.292738	0.0744423	0.244646	0.419197	8.4096e-05	0.000192252	European
CLUES	CD8_NC	T8	ENSG00000147419	rs10103758	chr8	27603266	C	T	982	88	0.0600217	0.0120475	0.0149619	0.0218889	0.158985	0.0728651	0.494269	0.280876	European
CLUES	CD8_NC	T8	ENSG00000147421	rs10088428	chr8	28909523	C	T	982	88	-0.398796	0.0214722	-0.379713	0.0557766	-0.592677	-0.725708	9.91383e-12	8.86222e-11	European
CLUES	CD8_NC	T8	ENSG00000172728	rs1113663	chr8	33323127	C	T	982	88	-0.398008	0.0640493	-0.237802	0.131496	-0.1983	-0.19278	0.0705393	0.0571203	European
CLUES	CD8_NC	T8	ENSG00000129696	rs10954938	chr8	33731725	G	A	982	88	-0.390697	0.0944978	0.0655732	0.170834	-0.131936	0.0409176	0.701096	0.368108	European
CLUES	CD8_NC	T8	ENSG00000147471	rs79185250	chr8	37620674	G	A	982	88	0.174047	0.0321199	0.168592	0.068399	0.172916	0.262752	0.0137076	0.0147954	European
CLUES	CD8_NC	T8	ENSG00000085788	rs16887273	chr8	38101003	A	G	982	88	0.113721	0.0241328	-0.149504	0.0737699	0.150375	-0.216039	0.042701	0.0383189	European
CLUES	CD8_NC	T8	ENSG00000077782	rs17182134	chr8	38324281	C	A	982	88	-0.39379	0.0691857	-0.318032	0.175908	-0.181632	-0.192727	0.0706159	0.0571203	European
CLUES	CD8_NC	T8	ENSG00000147526	rs7816768	chr8	38610096	C	T	982	88	-0.0795133	0.0146125	-0.0812745	0.0389682	-0.173644	-0.222332	0.0370094	0.033999	European
CLUES	CD8_NC	T8	ENSG00000158669	rs4736947	chr8	41078439	C	T	982	88	0.13089	0.0276484	-0.114999	0.069815	0.151071	-0.175592	0.0995163	0.0753408	European
CLUES	CD8_NC	T8	ENSG00000176209	rs2974366	chr8	42431768	C	A	982	88	-0.0805103	0.0114158	-0.0916393	0.0241082	-0.225056	-0.405205	0.000144019	0.000308033	European
CLUES	CD8_NC	T8	ENSG00000168172	rs72647302	chr8	43014233	G	T	982	88	-0.158765	0.0384973	-0.208383	0.095512	-0.131604	-0.232575	0.0291282	0.0281692	European
CLUES	CD8_NC	T8	ENSG00000232941	rs13267846	chr8	52786158	G	A	982	88	0.493472	0.0654122	0.3793	0.119447	0.24074	0.338506	0.00149597	0.00227747	European
CLUES	CD8_NC	T8	ENSG00000137574	rs10111695	chr8	56733958	G	C	982	88	-0.120725	0.0260791	-0.167766	0.0721537	-0.147724	-0.247859	0.0200652	0.0204243	European
CLUES	CD8_NC	T8	ENSG00000255321	rs72650452	chr8	61617849	C	T	982	88	0.700417	0.145334	0.490651	0.399887	0.153793	0.130796	0.219832	0.147102	European
CLUES	CD8_NC	T8	ENSG00000198363	rs984349	chr8	62839639	C	A	982	88	0.168166	0.0355096	0.216165	0.076089	0.151126	0.302846	0.004498	0.00568167	European
CLUES	CD8_NC	T8	ENSG00000205268	rs17304935	chr8	66679221	A	C	982	88	0.0916327	0.0173358	0.00686506	0.0438265	0.168675	0.0166981	0.875527	0.432651	European
CLUES	CD8_NC	T8	ENSG00000169085	rs2719008	chr8	67383784	T	C	982	88	-0.895959	0.199526	0.0266713	0.443544	-0.143295	0.00641013	0.95205	0.46086	European
CLUES	CD8_NC	T8	ENSG00000221947	rs13252584	chr8	71689031	A	G	982	88	0.577184	0.0937293	0.957738	0.245216	0.19651	0.416349	9.39536e-05	0.000213388	European
CLUES	CD8_NC	T8	ENSG00000107099	rs12156499	chr9	370199	A	G	982	88	0.148561	0.0171802	0.129175	0.0584312	0.275945	0.235664	0.027055	0.0264949	European
CLUES	CD8_NC	T8	ENSG00000107104	rs10813804	chr9	333819	G	A	982	88	0.269838	0.052937	-0.202491	0.19887	0.162663	-0.108541	0.308579	0.192624	European
CLUES	CD8_NC	T8	ENSG00000107249	rs56795713	chr9	4297036	A	C	982	88	-0.671573	0.126563	0.389223	0.31334	-0.169329	0.132416	0.214172	0.144006	European
CLUES	CD8_NC	T8	ENSG00000107018	rs72499177	chr9	5336412	T	A	982	88	0.278046	0.0526899	0.208367	0.112204	0.168397	0.197961	0.0633053	0.0524229	European
CLUES	CD8_NC	T8	ENSG00000107020	rs2381277	chr9	5381870	A	G	982	88	-0.119406	0.0126517	-0.117073	0.0268232	-0.301176	-0.465268	1.27355e-05	3.6543e-05	European
CLUES	CD8_NC	T8	ENSG00000136932	rs3780418	chr9	100677100	G	C	982	88	0.249989	0.028067	0.318193	0.0621397	0.284229	0.545859	3.04541e-07	1.24178e-06	European
CLUES	CD8_NC	T8	ENSG00000136783	rs2487714	chr9	107527916	G	A	982	88	0.158951	0.0275424	0.15841	0.0538022	0.184164	0.313863	0.00323688	0.0042832	European
CLUES	CD8_NC	T8	ENSG00000165028	rs62565988	chr9	107526619	G	A	982	88	0.791047	0.158651	1.10033	0.370526	0.159112	0.316566	0.0029814	0.00401315	European
CLUES	CD8_NC	T8	ENSG00000119326	rs10979605	chr9	111663793	C	T	982	88	0.600472	0.0966436	0.778778	0.189113	0.198273	0.438986	3.82087e-05	9.65269e-05	European
CLUES	CD8_NC	T8	ENSG00000119431	rs3747816	chr9	116138013	C	T	982	88	-0.162079	0.0281829	-0.22282	0.0551771	-0.18352	-0.430481	5.38478e-05	0.00013128	European
CLUES	CD8_NC	T8	ENSG00000106952	rs5003740	chr9	117660601	G	C	982	88	-0.198011	0.0317118	-0.171438	0.0916907	-0.199256	-0.199315	0.0615202	0.0513721	European
CLUES	CD8_NC	T8	ENSG00000226752	rs10818476	chr9	123572038	A	G	982	88	-0.521517	0.0126379	-0.694389	0.035763	-1.31686	-2.06979	5.60937e-84	1.30373e-81	European
CLUES	CD8_NC	T8	ENSG00000136828	rs2789517	chr9	129835114	G	A	982	88	-0.243793	0.0537686	-0.0656145	0.163942	-0.144689	-0.0426647	0.688987	0.362843	European
CLUES	CD8_NC	T8	ENSG00000197958	rs2247573	chr9	130210946	A	G	982	88	0.0757133	0.00340832	0.0988836	0.0163023	0.708886	0.646597	1.31449e-09	8.64662e-09	European
CLUES	CD8_NC	T8	ENSG00000167094	rs10760498	chr9	130527270	G	A	982	88	-0.196187	0.0300032	-0.0878124	0.0637248	-0.208664	-0.146895	0.168205	0.117239	European
CLUES	CD8_NC	T8	ENSG00000106992	rs10819317	chr9	130668957	A	G	982	88	-0.151525	0.0344658	-0.141382	0.0859773	-0.140294	-0.175294	0.100092	0.0756944	European
CLUES	CD8_NC	T8	ENSG00000160408	rs10819317	chr9	130668957	A	G	982	88	-0.180977	0.0253605	-0.349118	0.0669529	-0.227725	-0.555855	1.84435e-07	7.93824e-07	European
CLUES	CD8_NC	T8	ENSG00000171159	rs4074414	chr9	130930794	T	C	982	88	-0.0301266	0.00630427	-0.00499127	0.0180954	-0.152496	-0.0294037	0.782678	0.400389	European
CLUES	CD8_NC	T8	ENSG00000136819	rs1590705	chr9	132588228	C	G	982	88	-0.105376	0.00802216	-0.0823064	0.0206076	-0.419175	-0.425759	6.4975e-05	0.000154097	European
CLUES	CD8_NC	T8	ENSG00000148290	rs3118667	chr9	136291063	C	T	982	88	-0.0954525	0.00971347	-0.145819	0.0238461	-0.313586	-0.651863	9.65482e-10	6.66528e-09	European
CLUES	CD8_NC	T8	ENSG00000233016	rs11145844	chr9	139613998	C	T	982	88	-0.378203	0.0167683	-0.655077	0.0592611	-0.719748	-1.17837	2.09483e-28	6.08602e-27	European
CLUES	CD8_NC	T8	ENSG00000107317	rs11145954	chr9	139862898	C	T	982	88	-0.14517	0.0314558	-0.317586	0.127183	-0.147272	-0.26619	0.012522	0.0137932	European
CLUES	CD8_NC	T8	ENSG00000214402	rs11145948	chr9	139857912	G	A	982	88	-0.354947	0.0523593	-0.564536	0.0898892	-0.216329	-0.669488	3.37809e-10	2.47938e-09	European
CLUES	CD8_NC	T8	ENSG00000169583	rs11145948	chr9	139857912	G	A	982	88	-0.111004	0.0215508	-0.237705	0.0596743	-0.16437	-0.424628	6.79468e-05	0.000160056	European
CLUES	CD8_NC	T8	ENSG00000176978	rs867476	chr9	139958583	C	G	982	88	-0.0384284	0.00840145	0.028038	0.0207833	-0.145963	0.143811	0.177316	0.122412	European
CLUES	CD8_NC	T8	ENSG00000175893	rs7851730	chr9	14650684	T	C	982	88	-0.204037	0.0378607	-0.092599	0.0923174	-0.171975	-0.106926	0.315837	0.1961	European
CLUES	CD8_NC	T8	ENSG00000137154	rs10114039	chr9	19352260	A	T	982	88	-0.0645846	0.00665031	-0.0352789	0.0314709	-0.309907	-0.119499	0.262288	0.168246	European
CLUES	CD8_NC	T8	ENSG00000188921	rs1857649	chr9	21008725	A	G	982	88	-0.101155	0.0152266	-0.0846798	0.0346096	-0.211996	-0.26082	0.0144166	0.0154648	European
CLUES	CD8_NC	T8	ENSG00000176399	rs34254072	chr9	22381409	G	T	982	88	1.29276	0.281239	15.1753	6718.87	0.146685	0.000240768	0.998198	0.470481	European
CLUES	CD8_NC	T8	ENSG00000147894	rs10967984	chr9	27555836	C	T	982	88	-0.127636	0.0238324	0.0100619	0.0464017	-0.170904	0.0231155	0.828331	0.417013	European
CLUES	CD8_NC	T8	ENSG00000086061	rs7469374	chr9	33035114	A	G	982	88	-0.100933	0.0172168	0.00257834	0.0464673	-0.187079	0.00591496	0.95575	0.462141	European
CLUES	CD8_NC	T8	ENSG00000086062	rs6476400	chr9	33123106	T	A	982	88	0.285428	0.0235889	0.207037	0.0580745	0.386128	0.380033	0.000363814	0.000669324	European
CLUES	CD8_NC	T8	ENSG00000164978	rs10814102	chr9	34353879	G	T	982	88	0.441709	0.0191153	0.485134	0.0595131	0.737395	0.868976	3.58783e-16	4.6327e-15	European
CLUES	CD8_NC	T8	ENSG00000213930	rs2812357	chr9	34655436	T	C	982	88	0.0983103	0.0134165	0.0330082	0.0495106	0.233832	0.0710694	0.50497	0.285792	European
CLUES	CD8_NC	T8	ENSG00000107185	rs1475115	chr9	35892113	C	T	982	88	0.140742	0.0320731	0.106676	0.0604225	0.140032	0.188202	0.0774806	0.061461	European
CLUES	CD8_NC	T8	ENSG00000122707	rs4879949	chr9	36040571	G	C	982	88	0.107755	0.0246212	0.0791875	0.0446291	0.13966	0.189146	0.0760055	0.0606903	European
CLUES	CD8_NC	T8	ENSG00000137106	rs4878690	chr9	37422656	C	T	982	88	0.225898	0.0137757	0.187312	0.0277345	0.523292	0.719951	1.4408e-11	1.25576e-10	European
CLUES	CD8_NC	T8	ENSG00000122696	rs75430666	chr9	37876995	G	C	982	88	0.227584	0.0389279	0.134841	0.104452	0.186563	0.137614	0.196727	0.134349	European
CLUES	CD8_NC	T8	ENSG00000204711	rs7029206	chr9	72433081	G	A	982	88	2.44481	0.0880142	3.1627	0.529819	0.886413	0.636339	2.3814e-09	1.46943e-08	European
CLUES	CD8_NC	T8	ENSG00000135048	rs62544891	chr9	74376021	C	T	982	88	0.239615	0.0360414	0.267582	0.0980073	0.212156	0.291043	0.00632917	0.00753087	European
CLUES	CD8_NC	T8	ENSG00000106733	rs11144225	chr9	77707300	A	T	982	88	-0.179679	0.0121743	-0.243579	0.0331234	-0.470975	-0.783905	1.92823e-13	2.03709e-12	European
CLUES	CD8_NC	T8	ENSG00000134996	rs11144249	chr9	77754494	G	A	982	88	-0.0996719	0.0131846	-0.0687745	0.0327254	-0.241239	-0.224027	0.0355917	0.0329134	European
CLUES	CD8_NC	T8	ENSG00000135069	rs1161855	chr9	80966916	C	T	982	88	-0.272854	0.0610426	0.0443902	0.127112	-0.14264	0.0372272	0.726922	0.378815	European
CLUES	CD8_NC	T8	ENSG00000106829	rs4877500	chr9	82302854	A	G	982	88	-0.130882	0.0140107	-0.164617	0.0353216	-0.298104	-0.496813	3.15409e-06	1.06243e-05	European
CLUES	CD8_NC	T8	ENSG00000135047	rs3118865	chr9	90324077	C	T	982	88	-0.433016	0.0493991	-0.0362043	0.134337	-0.279723	-0.0287293	0.787542	0.401405	European
CLUES	CD8_NC	T8	ENSG00000169071	rs7042585	chr9	94681965	A	G	982	88	2.08164	0.429761	2.68522	1.18179	0.154569	0.242214	0.0230764	0.0229206	European
CLUES	CD8_NC	T8	ENSG00000131669	rs12235416	chr9	95888667	T	C	982	88	-0.0896326	0.0185377	-0.129371	0.040467	-0.154296	-0.340796	0.00138888	0.00214905	European
CLUES	CD8_NC	T8	ENSG00000165140	rs12553205	chr9	97401991	T	A	982	88	0.193146	0.0334153	0.0964141	0.0793461	0.184453	0.129531	0.224325	0.148965	European
CLUES	CD8_NC	T8	ENSG00000271314	rs72754389	chr9	98413145	G	A	982	88	1.01495	0.224916	1.50414	0.542739	0.144002	0.29543	0.00558193	0.00681623	European
CLUES	CD8_NC	T8	ENSG00000182150	rs591486	chr9	98650046	A	G	982	88	-0.113553	0.0194254	-0.102583	0.0494825	-0.186541	-0.220994	0.0381619	0.0348224	European
CLUES	CD8_NC	T8	ENSG00000067057	rs112720077	chr10	3117988	G	A	982	88	0.175558	0.0380766	0.170653	0.0955264	0.147132	0.190436	0.0740266	0.0593286	European
CLUES	CD8_NC	T8	ENSG00000067082	rs10904097	chr10	3842600	T	C	982	88	0.155441	0.0303767	-0.0380844	0.0792221	0.163293	-0.0512459	0.630709	0.340673	European
CLUES	CD8_NC	T8	ENSG00000151632	rs71477878	chr10	4978744	G	A	982	88	1.60968	0.303734	1.88511	6620.95	0.169119	3.03511e-05	0.999773	0.470481	European
CLUES	CD8_NC	T8	ENSG00000196139	rs2398236	chr10	5331159	A	G	982	88	-0.264491	0.0416891	-0.413824	0.107969	-0.202457	-0.40858	0.000126684	0.000277774	European
CLUES	CD8_NC	T8	ENSG00000057608	rs58859669	chr10	5835246	C	A	982	88	-0.130805	0.0119933	-0.116876	0.0375394	-0.348042	-0.331891	0.00184934	0.00274941	European
CLUES	CD8_NC	T8	ENSG00000165637	rs879155	chr10	76960310	A	G	982	88	-0.0507127	0.00820576	0.00973749	0.0237639	-0.197216	0.0436805	0.681982	0.35997	European
CLUES	CD8_NC	T8	ENSG00000165644	rs4746260	chr10	76842244	T	G	982	88	0.224737	0.0409088	0.297039	0.0796583	0.175308	0.397504	0.000192303	0.000390919	European
CLUES	CD8_NC	T8	ENSG00000138326	rs2493568	chr10	79772854	C	T	982	88	0.0269367	0.00520683	0.0455343	0.0136424	0.165088	0.355801	0.000844718	0.0013826	European
CLUES	CD8_NC	T8	ENSG00000225484	rs55712842	chr10	81981050	T	C	982	88	0.181349	0.0373199	0.123804	0.105084	0.155067	0.125591	0.238739	0.157041	European
CLUES	CD8_NC	T8	ENSG00000230091	rs3824727	chr10	81838656	A	C	982	88	0.510954	0.115786	0.305279	0.393594	0.140822	0.0826813	0.437974	0.25555	European
CLUES	CD8_NC	T8	ENSG00000122359	rs56196124	chr10	81902655	A	T	982	88	0.0607272	0.0117721	0.0990793	0.037147	0.164616	0.284327	0.00764813	0.00887313	European
CLUES	CD8_NC	T8	ENSG00000226659	rs11185932	chr10	82295398	G	A	982	88	-0.49303	0.0642803	-0.468988	0.139173	-0.24476	-0.359225	0.000752158	0.00126986	European
CLUES	CD8_NC	T8	ENSG00000229404	rs11201162	chr10	86429576	T	G	982	88	2.7592	0.591519	-0.308731	2434.9	0.148854	-1.35163e-05	0.999899	0.470481	European
CLUES	CD8_NC	T8	ENSG00000107771	rs57190292	chr10	86269259	C	T	982	88	-0.245899	0.019838	-0.147184	0.0371194	-0.395551	-0.422688	7.3345e-05	0.000171613	European
CLUES	CD8_NC	T8	ENSG00000107796	rs1324551	chr10	90751516	C	T	982	88	-0.285459	0.04518	-0.273024	0.106677	-0.201623	-0.272828	0.0104866	0.011876	European
CLUES	CD8_NC	T8	ENSG00000138185	rs4918974	chr10	97638901	A	G	982	88	0.753795	0.0526509	0.566992	0.118059	0.456869	0.511959	1.56614e-06	5.57147e-06	European
CLUES	CD8_NC	T8	ENSG00000181274	rs35717991	chr10	99078483	G	T	982	88	0.337186	0.0810394	0.367832	0.109358	0.132775	0.358555	0.00076948	0.00129596	European
CLUES	CD8_NC	T8	ENSG00000269783	rs138692685	chr10	99489554	C	T	982	88	1.82753	0.406528	13.8224	17175.6	0.143456	8.57886e-05	0.999358	0.470481	European
CLUES	CD8_NC	T8	ENSG00000119943	rs7896828	chr10	100170507	A	T	982	88	-0.159631	0.0352296	0.0212397	0.0845933	-0.144595	0.0267653	0.801752	0.406864	European
CLUES	CD8_NC	T8	ENSG00000272572	rs3802725	chr10	102673063	G	T	982	88	0.230634	0.0493523	0.35385	0.117534	0.149129	0.320932	0.0026072	0.00365041	European
CLUES	CD8_NC	T8	ENSG00000107872	rs3936016	chr10	104354509	C	T	982	88	0.121592	0.0239781	-0.181623	0.0798771	0.161821	-0.242386	0.0229792	0.0228566	European
CLUES	CD8_NC	T8	ENSG00000120055	rs72845701	chr10	104197327	A	G	982	88	-0.322061	0.0562471	-0.460779	0.144196	-0.182718	-0.340642	0.00139585	0.00214905	European
CLUES	CD8_NC	T8	ENSG00000166272	rs284862	chr10	104572081	C	T	982	88	0.149102	0.025939	0.103613	0.056455	0.183432	0.195646	0.0664577	0.0543878	European
CLUES	CD8_NC	T8	ENSG00000166275	rs12219246	chr10	104613355	A	G	982	88	-0.111029	0.013413	-0.158734	0.0349867	-0.264152	-0.483644	5.7065e-06	1.75283e-05	European
CLUES	CD8_NC	T8	ENSG00000173915	rs12761878	chr10	104997012	G	C	982	88	0.046659	0.0109176	0.0610558	0.0308166	0.136381	0.211203	0.0475617	0.042085	European
CLUES	CD8_NC	T8	ENSG00000148834	rs17883150	chr10	106013050	G	A	982	88	0.0884291	0.0122049	0.115688	0.0383414	0.231209	0.321645	0.00255039	0.00358526	European
CLUES	CD8_NC	T8	ENSG00000108039	rs3737153	chr10	111652610	A	G	982	88	0.107458	0.0232507	0.158019	0.0519896	0.147484	0.324005	0.00237024	0.00339358	European
CLUES	CD8_NC	T8	ENSG00000165806	rs34394259	chr10	115441082	A	G	982	88	-0.140772	0.0317134	-0.0529491	0.0800849	-0.14165	-0.0704801	0.508508	0.286632	European
CLUES	CD8_NC	T8	ENSG00000225302	rs117434445	chr10	118476099	G	A	982	88	1.662	0.345584	1.33217	89891.2	0.153469	1.5798e-06	0.999988	0.470481	European
CLUES	CD8_NC	T8	ENSG00000165646	rs363317	chr10	118981820	C	A	982	88	0.815349	0.180768	0.822431	0.484757	0.143935	0.180856	0.0897753	0.0697069	European
CLUES	CD8_NC	T8	ENSG00000183605	rs3740561	chr10	120923339	G	T	982	88	0.135821	0.025797	0.17784	0.0641927	0.168013	0.295327	0.00559854	0.00682456	European
CLUES	CD8_NC	T8	ENSG00000107679	rs3850765	chr10	124139910	T	C	982	88	-0.14193	0.0135606	-0.0172775	0.0335164	-0.333995	-0.0549517	0.606209	0.329451	European
CLUES	CD8_NC	T8	ENSG00000226899	rs7099073	chr10	126609647	G	T	982	88	-1.53928	0.0612504	-2.84131	0.231689	-0.801963	-1.30729	1.42281e-34	6.20045e-33	European
CLUES	CD8_NC	T8	ENSG00000188690	rs10794038	chr10	127600013	A	G	982	88	-0.071679	0.0121037	-0.083373	0.0271922	-0.18898	-0.326843	0.00216902	0.00316396	European
CLUES	CD8_NC	T8	ENSG00000089876	rs2366050	chr10	127564306	G	A	982	88	-0.302756	0.0435329	-0.30396	0.0908468	-0.221932	-0.356669	0.000820314	0.00135358	European
CLUES	CD8_NC	T8	ENSG00000170430	rs1008982	chr10	131445731	T	C	982	88	-0.139246	0.0120903	-0.140184	0.0350983	-0.367529	-0.425765	6.49584e-05	0.000154097	European
CLUES	CD8_NC	T8	ENSG00000175470	rs34536919	chr10	133752150	T	A	982	88	0.101095	0.0215803	0.00491833	0.0476626	0.149491	0.0110002	0.917812	0.450038	European
CLUES	CD8_NC	T8	ENSG00000165752	rs72863829	chr10	134189128	C	T	982	88	0.232122	0.0317682	0.300102	0.0768788	0.233168	0.416122	9.4784e-05	0.000213881	European
CLUES	CD8_NC	T8	ENSG00000148814	rs12269628	chr10	134130159	C	T	982	88	0.302558	0.0602115	0.307797	0.111844	0.160352	0.293366	0.00592299	0.00716991	European
CLUES	CD8_NC	T8	ENSG00000231705	rs78197928	chr10	134729915	G	A	982	88	1.98477	0.375329	0.218724	0.865923	0.16875	0.0269263	0.800584	0.406863	European
CLUES	CD8_NC	T8	ENSG00000180066	rs138004790	chr10	134270762	G	T	982	88	0.471941	0.0940611	0.0412604	0.279846	0.160111	0.0157171	0.882785	0.435312	European
CLUES	CD8_NC	T8	ENSG00000237943	rs41284471	chr10	6626214	G	A	982	88	-0.239359	0.0120277	-0.332124	0.0613458	-0.635056	-0.577131	6.16418e-08	2.98476e-07	European
CLUES	CD8_NC	T8	ENSG00000107611	rs7099222	chr10	17251430	C	G	982	88	0.194638	0.0412954	0.126069	0.124376	0.150408	0.108051	0.310768	0.19347	European
CLUES	CD8_NC	T8	ENSG00000026025	rs10795469	chr10	17334935	A	G	982	88	0.0437233	0.00782895	0.0156541	0.0263966	0.178219	0.0632178	0.553158	0.30538	European
CLUES	CD8_NC	T8	ENSG00000229124	rs4747300	chr10	17280869	G	C	982	88	-0.11707	0.0243012	0.0463662	0.0559339	-0.153732	0.088366	0.407134	0.240372	European
CLUES	CD8_NC	T8	ENSG00000240291	rs11014634	chr10	18811611	G	A	982	88	0.299223	0.041546	0.163204	0.101315	0.229832	0.171717	0.107212	0.0803818	European
CLUES	CD8_NC	T8	ENSG00000120539	rs7896781	chr10	27255751	C	T	982	88	-0.188889	0.0420506	-0.0921664	0.0914574	-0.143344	-0.107427	0.313573	0.194869	European
CLUES	CD8_NC	T8	ENSG00000136758	rs11015549	chr10	27414778	G	A	982	88	0.101981	0.0158177	0.00816023	0.0458568	0.205741	0.0189696	0.858762	0.426882	European
CLUES	CD8_NC	T8	ENSG00000254635	rs2790460	chr10	28791022	T	A	982	88	-0.162763	0.0173587	-0.195826	0.0594096	-0.299214	-0.351375	0.000980044	0.00157453	European
CLUES	CD8_NC	T8	ENSG00000197321	rs11007683	chr10	29935378	G	C	982	88	-0.151651	0.0297016	0.0166175	0.0747247	-0.162934	0.0237061	0.824016	0.415441	European
CLUES	CD8_NC	T8	ENSG00000165322	rs10826995	chr10	32082658	T	C	982	88	-0.148667	0.0291196	-0.0192313	0.0562717	-0.16292	-0.0364314	0.732534	0.380602	European
CLUES	CD8_NC	T8	ENSG00000150076	rs11009127	chr10	33179058	G	A	982	88	-0.338063	0.0643607	0.0708976	0.154861	-0.167618	0.0488032	0.647085	0.347335	European
CLUES	CD8_NC	T8	ENSG00000271335	rs1363000	chr10	35801633	C	T	982	88	0.386857	0.0565933	0.820114	0.183076	0.218137	0.477531	7.4771e-06	2.23755e-05	European
CLUES	CD8_NC	T8	ENSG00000204161	rs17009325	chr10	50406022	A	G	982	88	-0.476254	0.0434127	-0.380613	0.123917	-0.350079	-0.327425	0.00212973	0.00311971	European
CLUES	CD8_NC	T8	ENSG00000185532	rs61852060	chr10	53029863	C	T	982	88	2.45229	0.499626	15.6984	3664.87	0.156629	0.000456621	0.996582	0.470481	European
CLUES	CD8_NC	T8	ENSG00000177613	rs4575213	chr10	53425328	C	A	982	88	-0.117012	0.0245832	0.0597926	0.041134	-0.151892	0.154955	0.146056	0.104235	European
CLUES	CD8_NC	T8	ENSG00000151150	rs12217839	chr10	62496212	C	T	982	88	-0.201575	0.0261443	-0.535866	0.0807983	-0.246038	-0.706989	3.3084e-11	2.65151e-10	European
CLUES	CD8_NC	T8	ENSG00000150347	rs6479789	chr10	63947969	T	C	982	88	0.0785184	0.0176577	0.126383	0.0590177	0.1419	0.228279	0.0322381	0.03052	European
CLUES	CD8_NC	T8	ENSG00000182010	rs2172070	chr10	64052889	G	A	982	88	-0.335134	0.044588	-0.415416	0.193646	-0.239853	-0.228682	0.0319346	0.0303775	European
CLUES	CD8_NC	T8	ENSG00000165730	rs55746511	chr10	70603360	G	A	982	88	1.16343	0.143325	1.61603	0.34893	0.259038	0.493708	3.6322e-06	1.18973e-05	European
CLUES	CD8_NC	T8	ENSG00000122859	rs75076270	chr10	71813052	C	T	982	88	2.50853	0.550359	-16.7229	40965.1	0.145451	-4.35166e-05	0.999674	0.470481	European
CLUES	CD8_NC	T8	ENSG00000079332	rs2310991	chr10	71931646	C	A	982	88	-0.147396	0.01784	-0.211892	0.0456144	-0.263655	-0.49519	3.39589e-06	1.12754e-05	European
CLUES	CD8_NC	T8	ENSG00000142102	rs3932433	chr11	289553	G	C	982	88	0.173873	0.0173436	0.238608	0.0521868	0.319917	0.487398	4.82638e-06	1.52274e-05	European
CLUES	CD8_NC	T8	ENSG00000023191	rs17585	chr11	499120	G	A	982	88	0.0584196	0.0130548	0.0364493	0.0321137	0.142801	0.120992	0.256371	0.164908	European
CLUES	CD8_NC	T8	ENSG00000185507	rs12280580	chr11	626220	C	G	982	88	-0.0981112	0.0200363	-0.127232	0.0678106	-0.156259	-0.200013	0.0606163	0.0509221	European
CLUES	CD8_NC	T8	ENSG00000177106	rs7635	chr11	721570	C	T	982	88	0.121731	0.0194346	0.0898584	0.0445767	0.199881	0.214887	0.0438191	0.039171	European
CLUES	CD8_NC	T8	ENSG00000177600	rs28694634	chr11	808423	G	A	982	88	-0.039146	0.00304392	-0.0724957	0.0182389	-0.410392	-0.423714	7.04402e-05	0.000165371	European
CLUES	CD8_NC	T8	ENSG00000110077	rs650777	chr11	59983854	G	A	982	88	-0.487313	0.0985837	-0.126197	0.102707	-0.157742	-0.130982	0.219178	0.146805	European
CLUES	CD8_NC	T8	ENSG00000110108	rs3794040	chr11	60696969	G	A	982	88	-0.0721883	0.0135834	-0.0702131	0.029592	-0.169592	-0.252931	0.0176584	0.0183496	European
CLUES	CD8_NC	T8	ENSG00000110448	rs545230	chr11	60869481	C	A	982	88	0.0607566	0.0135296	0.113504	0.0457399	0.143302	0.264529	0.013083	0.0142536	European
CLUES	CD8_NC	T8	ENSG00000134825	rs174579	chr11	61605613	C	T	982	88	0.0726624	0.0100769	0.0294919	0.0285429	0.230105	0.110145	0.301487	0.188873	European
CLUES	CD8_NC	T8	ENSG00000134824	rs61896141	chr11	61556039	A	C	982	88	1.09405	0.0702347	1.25376	0.165879	0.497083	0.805716	4.0842e-14	4.59315e-13	European
CLUES	CD8_NC	T8	ENSG00000149485	rs968567	chr11	61595564	C	T	982	88	0.628849	0.0709448	0.288825	0.189888	0.282859	0.162142	0.128253	0.0936398	European
CLUES	CD8_NC	T8	ENSG00000149743	rs4672	chr11	64009879	G	A	982	88	0.13511	0.0300605	0.0860354	0.0706766	0.143429	0.129766	0.223486	0.148672	European
CLUES	CD8_NC	T8	ENSG00000173113	rs1806967	chr11	64078943	A	G	982	88	-0.206766	0.0204225	-0.249814	0.0468458	-0.323085	-0.568467	9.67665e-08	4.46831e-07	European
CLUES	CD8_NC	T8	ENSG00000126432	rs4930323	chr11	64153749	C	T	982	88	-0.0823425	0.0168459	-0.0547371	0.0456615	-0.155982	-0.127788	0.230623	0.152277	European
CLUES	CD8_NC	T8	ENSG00000236935	rs663743	chr11	64107735	G	A	982	88	0.393128	0.0241683	0.520671	0.0573268	0.519077	0.968199	1.06094e-19	1.80428e-18	European
CLUES	CD8_NC	T8	ENSG00000168071	rs1199047	chr11	64118183	A	C	982	88	-0.093702	0.017022	-0.0766406	0.0625565	-0.175664	-0.1306	0.220522	0.147297	European
CLUES	CD8_NC	T8	ENSG00000168066	rs533447	chr11	64561908	T	C	982	88	-0.105648	0.0134633	-0.165429	0.0435098	-0.25041	-0.405307	0.000143465	0.000307793	European
CLUES	CD8_NC	T8	ENSG00000014138	rs11227153	chr11	64974442	C	T	982	88	0.294368	0.0620889	0.100139	0.144343	0.151294	0.073955	0.487833	0.278125	European
CLUES	CD8_NC	T8	ENSG00000172922	rs11227250	chr11	65438345	C	T	982	88	-0.0884854	0.0116055	-0.184957	0.0372606	-0.243306	-0.529152	6.90954e-07	2.60419e-06	European
CLUES	CD8_NC	T8	ENSG00000172543	rs596002	chr11	65645354	A	G	982	88	0.455725	0.0136205	0.387003	0.0396266	1.06771	1.04109	1.57156e-22	3.42434e-21	European
CLUES	CD8_NC	T8	ENSG00000172500	rs585557	chr11	65663547	A	G	982	88	0.0647722	0.0138901	0.082546	0.0349279	0.148808	0.251932	0.0181116	0.0187645	European
CLUES	CD8_NC	T8	ENSG00000175334	rs632578	chr11	65781195	C	A	982	88	-0.0629072	0.0132045	-0.0596294	0.0348457	-0.152028	-0.182419	0.0870361	0.0680346	European
CLUES	CD8_NC	T8	ENSG00000175115	rs11227439	chr11	66025679	G	A	982	88	-0.0908042	0.0181453	-0.0302163	0.0533389	-0.159693	-0.0603888	0.571056	0.31235	European
CLUES	CD8_NC	T8	ENSG00000255320	rs2270448	chr11	65835931	G	T	982	88	0.596691	0.0973086	0.626789	0.203521	0.195678	0.3283	0.00207188	0.00304777	European
CLUES	CD8_NC	T8	ENSG00000255468	rs35947684	chr11	66099079	G	C	982	88	0.245345	0.048779	0.121618	0.105854	0.160505	0.122475	0.25059	0.162346	European
CLUES	CD8_NC	T8	ENSG00000239306	rs79859058	chr11	66661631	T	G	982	88	-0.161528	0.0361795	-0.0338873	0.124238	-0.142472	-0.0290765	0.785036	0.401013	European
CLUES	CD8_NC	T8	ENSG00000173715	rs35287213	chr11	66569509	G	T	982	88	-0.284909	0.0663173	-0.157386	0.152883	-0.137096	-0.10974	0.303266	0.189672	European
CLUES	CD8_NC	T8	ENSG00000172725	rs7131041	chr11	67230184	A	T	982	88	-0.170719	0.0118612	-0.317317	0.0343161	-0.4593	-0.985723	2.31099e-20	4.24043e-19	European
CLUES	CD8_NC	T8	ENSG00000084207	rs4930444	chr11	67342580	G	A	982	88	-0.127795	0.00992992	-0.108138	0.0287394	-0.41069	-0.401105	0.000168093	0.000348823	European
CLUES	CD8_NC	T8	ENSG00000132744	rs3741172	chr11	67430698	G	A	982	88	0.80031	0.152322	0.755915	0.412828	0.167664	0.195192	0.0670908	0.0547773	European
CLUES	CD8_NC	T8	ENSG00000110719	rs72926459	chr11	67811963	G	T	982	88	0.0998761	0.0218148	0.0747629	0.0542682	0.146102	0.146859	0.16831	0.117239	European
CLUES	CD8_NC	T8	ENSG00000254682	rs11606612	chr11	71164047	C	A	982	88	0.189289	0.0161058	0.130991	0.0458268	0.375049	0.304706	0.00425792	0.0054078	European
CLUES	CD8_NC	T8	ENSG00000175581	rs2140893	chr11	73451567	T	C	982	88	0.0903569	0.0144904	0.0504578	0.0318751	0.198987	0.168747	0.113425	0.0844943	European
CLUES	CD8_NC	T8	ENSG00000175567	rs2515087	chr11	73682872	C	T	982	88	0.118542	0.0108519	0.121416	0.0374343	0.348586	0.345752	0.00118096	0.00186703	European
CLUES	CD8_NC	T8	ENSG00000149380	rs4944036	chr11	73781714	G	A	982	88	0.696572	0.0991533	0.692365	0.315527	0.224183	0.233915	0.0282128	0.0273598	European
CLUES	CD8_NC	T8	ENSG00000166435	rs12225372	chr11	74604594	A	G	982	88	0.52442	0.0180366	0.560087	0.052199	0.927829	1.14381	7.37209e-27	2.05611e-25	European
CLUES	CD8_NC	T8	ENSG00000149273	rs12272818	chr11	75107989	C	T	982	88	-0.0518348	0.00641198	-0.0606519	0.0403002	-0.257972	-0.160434	0.132324	0.0960085	European
CLUES	CD8_NC	T8	ENSG00000062282	rs4944078	chr11	75022695	C	T	982	88	1.00575	0.228066	0.252748	1.14144	0.140726	0.0236044	0.824758	0.415515	European
CLUES	CD8_NC	T8	ENSG00000074201	rs1893901	chr11	77477828	T	C	982	88	0.101207	0.0157171	0.0990825	0.0355218	0.205486	0.297345	0.00528155	0.00651791	European
CLUES	CD8_NC	T8	ENSG00000087884	rs1790241	chr11	77603880	C	T	982	88	-0.158722	0.0329652	-0.168899	0.0939732	-0.153648	-0.191594	0.0722864	0.0580674	European
CLUES	CD8_NC	T8	ENSG00000177697	rs74915614	chr11	857789	C	T	982	88	0.259067	0.0360079	0.21719	0.077144	0.229593	0.300122	0.00487182	0.00611174	European
CLUES	CD8_NC	T8	ENSG00000205867	rs7116204	chr11	1612011	G	A	982	88	-0.893568	0.183391	-1.21245	0.854865	-0.155487	-0.151191	0.156104	0.109392	European
CLUES	CD8_NC	T8	ENSG00000064201	rs2651838	chr11	2319531	A	T	982	88	0.127286	0.0149227	0.173659	0.0446161	0.272194	0.414921	9.9297e-05	0.000223342	European
CLUES	CD8_NC	T8	ENSG00000110665	rs2521272	chr11	2327151	T	C	982	88	-0.202001	0.0274816	-0.242435	0.0663128	-0.234561	-0.389724	0.000256246	0.000500478	European
CLUES	CD8_NC	T8	ENSG00000205531	rs423236	chr11	3065916	C	T	982	88	-0.0738718	0.00921733	-0.0687468	0.0299707	-0.255751	-0.24452	0.0218019	0.0219044	European
CLUES	CD8_NC	T8	ENSG00000110619	rs437087	chr11	3083133	A	G	982	88	-0.353574	0.017982	-0.401013	0.0546604	-0.627462	-0.782068	2.19336e-13	2.2826e-12	European
CLUES	CD8_NC	T8	ENSG00000171204	rs61907272	chr11	85511762	C	G	982	88	0.0832891	0.0188759	-0.000942791	0.0408242	0.140807	-0.00246182	0.981575	0.470481	European
CLUES	CD8_NC	T8	ENSG00000110172	rs1061470	chr11	89925762	C	T	982	88	0.0924867	0.0180811	0.032061	0.0482297	0.163229	0.0708633	0.506206	0.286078	European
CLUES	CD8_NC	T8	ENSG00000149218	rs586421	chr11	94865334	T	C	982	88	0.169817	0.0337122	0.175377	0.0742448	0.160746	0.251805	0.0181698	0.0187645	European
CLUES	CD8_NC	T8	ENSG00000149212	rs4409785	chr11	95311422	T	C	982	88	-0.191035	0.0253874	-0.0626681	0.0804941	-0.240126	-0.0829929	0.436249	0.254757	European
CLUES	CD8_NC	T8	ENSG00000152558	rs11225229	chr11	102236433	A	G	982	88	-0.109505	0.021937	-0.205642	0.0714924	-0.159295	-0.306627	0.00402215	0.00515531	European
CLUES	CD8_NC	T8	ENSG00000149313	rs78104198	chr11	105449969	C	T	982	88	0.177596	0.0383876	-0.0830102	0.102505	0.147634	-0.0863269	0.418045	0.246396	European
CLUES	CD8_NC	T8	ENSG00000149311	rs60683001	chr11	108257787	T	C	982	88	0.0585264	0.00826702	0.00514312	0.0283865	0.225916	0.0193141	0.856225	0.426437	European
CLUES	CD8_NC	T8	ENSG00000149308	rs227056	chr11	108262397	C	T	982	88	0.083795	0.0185254	0.0346925	0.0475328	0.144343	0.0778038	0.465473	0.268895	European
CLUES	CD8_NC	T8	ENSG00000150764	rs11214048	chr11	111814258	C	G	982	88	0.659497	0.0660202	0.551085	0.17616	0.318772	0.33348	0.00175807	0.00261931	European
CLUES	CD8_NC	T8	ENSG00000086827	rs4430548	chr11	113641740	G	T	982	88	-0.190901	0.0431218	-0.0949126	0.0848826	-0.141272	-0.119197	0.263497	0.168711	European
CLUES	CD8_NC	T8	ENSG00000224077	rs474339	chr11	117059552	G	A	982	88	0.537583	0.120649	0.498392	0.34311	0.142189	0.154845	0.146343	0.104235	European
CLUES	CD8_NC	T8	ENSG00000137731	rs2019655	chr11	117699878	C	T	982	88	0.243028	0.0359194	-0.0568747	0.0913684	0.215909	-0.0663562	0.533628	0.296005	European
CLUES	CD8_NC	T8	ENSG00000160593	rs12289120	chr11	118066609	C	T	982	88	0.168396	0.0203146	0.183276	0.0679106	0.264525	0.287691	0.00695942	0.00818303	European
CLUES	CD8_NC	T8	ENSG00000198851	rs12576119	chr11	118158441	G	A	982	88	0.0283029	0.00513033	0.0106944	0.0130759	0.176047	0.087185	0.413433	0.243884	European
CLUES	CD8_NC	T8	ENSG00000110367	rs11217045	chr11	118697865	C	A	982	88	-0.0730863	0.0132866	-0.143206	0.0310468	-0.175536	-0.491702	3.97709e-06	1.27791e-05	European
CLUES	CD8_NC	T8	ENSG00000196655	rs569	chr11	118894287	A	G	982	88	0.134146	0.017037	0.169103	0.0282741	0.251264	0.63756	2.21991e-09	1.39447e-08	European
CLUES	CD8_NC	T8	ENSG00000118181	rs59095933	chr11	118885161	G	A	982	88	-0.0289644	0.0033558	-0.0446872	0.0150853	-0.275431	-0.315782	0.00305353	0.00407875	European
CLUES	CD8_NC	T8	ENSG00000109929	rs12275106	chr11	121170025	A	C	982	88	0.172043	0.0393515	0.395099	0.111668	0.139515	0.37717	0.00040291	0.000722194	European
CLUES	CD8_NC	T8	ENSG00000109944	rs61910301	chr11	122750821	C	T	982	88	0.337583	0.0666832	-0.0491835	0.18216	0.161551	-0.0287823	0.787159	0.401405	European
CLUES	CD8_NC	T8	ENSG00000154134	rs11219822	chr11	124746644	A	C	982	88	0.273272	0.0335191	0.355859	0.0846588	0.260164	0.448089	2.62879e-05	6.94301e-05	European
CLUES	CD8_NC	T8	ENSG00000149548	rs12791554	chr11	124933351	C	T	982	88	0.387563	0.0690928	0.434198	0.122279	0.179001	0.378526	0.00038393	0.000697134	European
CLUES	CD8_NC	T8	ENSG00000110074	rs625413	chr11	126164349	T	C	982	88	0.155679	0.033888	0.261286	0.072604	0.146598	0.383632	0.000319701	0.000604105	European
CLUES	CD8_NC	T8	ENSG00000134954	rs61907765	chr11	128391937	C	T	982	88	0.0829105	0.0150299	0.118781	0.0529838	0.176035	0.238981	0.0249719	0.0246977	European
CLUES	CD8_NC	T8	ENSG00000151715	rs2241573	chr11	129793305	A	G	982	88	0.352869	0.0450413	0.436292	0.171849	0.250004	0.270639	0.0111229	0.0124089	European
CLUES	CD8_NC	T8	ENSG00000166387	rs4758197	chr11	7561609	G	A	982	88	0.606255	0.0450807	0.590727	0.110916	0.42915	0.56774	1.00467e-07	4.57854e-07	European
CLUES	CD8_NC	T8	ENSG00000166405	rs59123180	chr11	8177369	G	C	982	88	-0.117004	0.0216432	-0.303602	0.0957074	-0.172514	-0.338156	0.00151296	0.00229833	European
CLUES	CD8_NC	T8	ENSG00000130413	rs56069405	chr11	8142016	C	T	982	88	0.766188	0.183807	0.920338	0.442012	0.13302	0.221958	0.0373284	0.0342469	European
CLUES	CD8_NC	T8	ENSG00000166436	rs35104495	chr11	8714275	T	C	982	88	0.188713	0.0354895	0.271626	0.0903817	0.169686	0.320368	0.00265302	0.00368369	European
CLUES	CD8_NC	T8	ENSG00000166471	rs10840188	chr11	9241219	G	A	982	88	-0.149763	0.0202737	-0.107814	0.0422288	-0.23573	-0.272161	0.0106769	0.0120657	European
CLUES	CD8_NC	T8	ENSG00000254397	rs7122252	chr11	9451800	G	A	982	88	0.9095	0.0526045	1.00677	0.111586	0.551727	0.961788	1.84064e-19	3.05573e-18	European
CLUES	CD8_NC	T8	ENSG00000070081	rs72863661	chr11	17305854	C	T	982	88	-0.0995803	0.0181154	-0.145339	0.0367812	-0.175416	-0.421227	7.76749e-05	0.000179933	European
CLUES	CD8_NC	T8	ENSG00000166796	rs11606494	chr11	18445800	G	A	982	88	2.18598	0.124346	4.47378	0.837465	0.560995	0.569465	9.18973e-08	4.27176e-07	European
CLUES	CD8_NC	T8	ENSG00000179057	rs2289965	chr11	18728650	T	C	982	88	0.223066	0.0387085	0.136667	0.109166	0.183896	0.133454	0.210602	0.142287	European
CLUES	CD8_NC	T8	ENSG00000198168	rs12419860	chr11	22846061	T	C	982	88	0.0608279	0.00775394	0.0870569	0.0235011	0.250337	0.394888	0.000211911	0.000425814	European
CLUES	CD8_NC	T8	ENSG00000152219	rs7102836	chr11	30315627	C	T	982	88	-0.134645	0.0156993	-0.169976	0.0338337	-0.273686	-0.535547	5.06386e-07	1.97253e-06	European
CLUES	CD8_NC	T8	ENSG00000066382	rs3781852	chr11	30600383	G	T	982	88	0.581198	0.105362	0.240132	0.237959	0.176029	0.107574	0.312912	0.194631	European
CLUES	CD8_NC	T8	ENSG00000149089	rs7924409	chr11	34934749	G	A	982	88	-0.185676	0.0369293	-0.323702	0.0701426	-0.160446	-0.491951	3.93262e-06	1.26947e-05	European
CLUES	CD8_NC	T8	ENSG00000149084	rs10734518	chr11	43861748	G	A	982	88	0.127423	0.020639	0.0609925	0.0586085	0.197016	0.110936	0.298026	0.187378	European
CLUES	CD8_NC	T8	ENSG00000110455	rs2074038	chr11	44087989	G	T	982	88	0.640597	0.0579114	0.781653	0.149523	0.352993	0.55727	1.71675e-07	7.43491e-07	European
CLUES	CD8_NC	T8	ENSG00000254427	rs12418562	chr11	45373480	G	C	982	88	0.636916	0.0595206	0.935007	0.124322	0.341475	0.801722	5.44325e-14	6.0244e-13	European
CLUES	CD8_NC	T8	ENSG00000109920	rs6485794	chr11	47914311	C	G	982	88	-0.0878948	0.0102157	-0.0692643	0.0287471	-0.274562	-0.256847	0.0159773	0.0167776	European
CLUES	CD8_NC	T8	ENSG00000134809	rs2848626	chr11	57283988	C	T	982	88	-0.382737	0.0150942	-0.46532	0.0417476	-0.809163	-1.18817	7.4863e-29	2.26952e-27	European
CLUES	CD8_NC	T8	ENSG00000139044	rs7314691	chr12	661981	G	A	982	88	0.867693	0.118133	1.25988	0.277264	0.23439	0.484387	5.52082e-06	1.72621e-05	European
CLUES	CD8_NC	T8	ENSG00000177406	rs55779635	chr12	750992	C	T	982	88	0.357328	0.0554766	0.31771	0.14889	0.205542	0.227469	0.0328549	0.0309156	European
CLUES	CD8_NC	T8	ENSG00000256862	rs588616	chr12	4008755	A	G	982	88	0.338008	0.0298524	0.530387	0.149612	0.36132	0.377908	0.000392474	0.000708955	European
CLUES	CD8_NC	T8	ENSG00000178449	rs7307230	chr12	50512632	T	C	982	88	0.0446728	0.00765561	0.0478815	0.0222055	0.186212	0.229861	0.0310609	0.0296679	European
CLUES	CD8_NC	T8	ENSG00000185432	rs77700296	chr12	51243698	C	T	982	88	0.381579	0.0868485	0.539417	0.150032	0.140206	0.383266	0.00032395	0.000608835	European
CLUES	CD8_NC	T8	ENSG00000183283	rs7305016	chr12	51642543	A	G	982	88	-0.0663622	0.00825133	-0.0779774	0.019321	-0.25665	-0.430227	5.43975e-05	0.000132158	European
CLUES	CD8_NC	T8	ENSG00000170545	rs10735833	chr12	51631016	C	A	982	88	0.132985	0.0204228	0.0846643	0.048904	0.207794	0.18455	0.0834099	0.0655676	European
CLUES	CD8_NC	T8	ENSG00000139610	rs12829179	chr12	51719989	C	G	982	88	0.397166	0.0301624	0.557835	0.0915323	0.420194	0.649666	1.09842e-09	7.43577e-09	European
CLUES	CD8_NC	T8	ENSG00000257495	rs2292502	chr12	52979741	G	T	982	88	0.506027	0.0487533	0.629792	0.144539	0.331218	0.464485	1.31702e-05	3.76356e-05	European
CLUES	CD8_NC	T8	ENSG00000170486	rs627826	chr12	53026125	T	C	982	88	-0.596864	0.0585443	-0.269089	0.185644	-0.325338	-0.154517	0.147199	0.104411	European
CLUES	CD8_NC	T8	ENSG00000186049	rs12316002	chr12	53016502	G	A	982	88	-0.514613	0.0931712	-0.163848	0.258337	-0.176256	-0.0676102	0.525924	0.293131	European
CLUES	CD8_NC	T8	ENSG00000167768	rs2741159	chr12	53071382	A	C	982	88	1.3445	0.0552256	1.23573	0.326943	0.776896	0.402912	0.00015705	0.000330831	European
CLUES	CD8_NC	T8	ENSG00000139626	rs2272300	chr12	53587468	T	G	982	88	0.162976	0.0213062	0.0508473	0.0771683	0.244096	0.0702405	0.509951	0.286727	European
CLUES	CD8_NC	T8	ENSG00000197111	rs10876431	chr12	53730160	G	A	982	88	-0.0796783	0.0110222	-0.079899	0.0344987	-0.230684	-0.246887	0.0205581	0.0208348	European
CLUES	CD8_NC	T8	ENSG00000135390	rs4759278	chr12	54055801	T	C	982	88	0.0291782	0.0044296	0.0114761	0.0128849	0.210202	0.0949454	0.373108	0.223692	European
CLUES	CD8_NC	T8	ENSG00000135437	rs56108400	chr12	56213297	G	T	982	88	-0.192855	0.0323893	-0.292606	0.0980222	-0.190009	-0.318213	0.00283486	0.00386817	European
CLUES	CD8_NC	T8	ENSG00000197728	rs1131017	chr12	56435929	C	G	982	88	-1.07177	0.0140744	-1.11515	0.0381411	-2.43005	-3.11672	6.48025e-188	4.51843e-185	European
CLUES	CD8_NC	T8	ENSG00000176422	rs73114872	chr12	56861034	T	C	982	88	0.418104	0.0566296	0.26431	0.123984	0.235605	0.227251	0.0330229	0.0310318	European
CLUES	CD8_NC	T8	ENSG00000123427	rs10877013	chr12	58165085	C	T	982	88	0.474263	0.0626764	0.242374	0.146287	0.241468	0.176619	0.0975534	0.0740961	European
CLUES	CD8_NC	T8	ENSG00000166896	rs10747788	chr12	58315338	C	T	982	88	-0.258219	0.0291217	-0.260072	0.0642351	-0.282954	-0.431599	5.14911e-05	0.000126418	European
CLUES	CD8_NC	T8	ENSG00000255733	rs11177006	chr12	68413097	A	G	982	88	0.449375	0.0475829	0.525252	0.0705384	0.301372	0.793781	9.59771e-14	1.04564e-12	European
CLUES	CD8_NC	T8	ENSG00000111581	rs2468418	chr12	69079909	T	C	982	88	-0.104466	0.0149408	-0.172588	0.0375431	-0.223123	-0.49005	4.28463e-06	1.37042e-05	European
CLUES	CD8_NC	T8	ENSG00000127337	rs4761234	chr12	69732105	T	C	982	88	-0.0918262	0.0143409	-0.112071	0.0347662	-0.204331	-0.343633	0.00126605	0.00198374	European
CLUES	CD8_NC	T8	ENSG00000180481	rs2242435	chr12	75874913	G	A	982	88	-0.550036	0.0721577	-0.898783	0.178115	-0.24325	-0.537914	4.50976e-07	1.78664e-06	European
CLUES	CD8_NC	T8	ENSG00000139278	rs1552039	chr12	75905994	G	A	982	88	-0.111842	0.0207713	-0.0153936	0.0528875	-0.171825	-0.0310275	0.771002	0.395287	European
CLUES	CD8_NC	T8	ENSG00000187109	rs1433364	chr12	76464637	A	G	982	88	-0.0624358	0.00561387	-0.0606453	0.0276289	-0.354908	-0.233988	0.0281638	0.0273503	European
CLUES	CD8_NC	T8	ENSG00000070961	rs7294671	chr12	90344695	A	G	982	88	-0.0631093	0.0144452	0.0185484	0.0281679	-0.139416	0.0701958	0.51022	0.286727	European
CLUES	CD8_NC	T8	ENSG00000198015	rs11107039	chr12	93850902	G	A	982	88	0.1674	0.0212459	0.141971	0.0550998	0.251435	0.274669	0.00997717	0.0113301	European
CLUES	CD8_NC	T8	ENSG00000184752	rs10859822	chr12	95396906	C	A	982	88	0.127475	0.0104607	0.0808679	0.0251431	0.388873	0.342859	0.00129853	0.00203008	European
CLUES	CD8_NC	T8	ENSG00000075415	rs28372744	chr12	98987445	G	A	982	88	0.116158	0.0166316	0.182177	0.04447	0.222874	0.436702	4.19206e-05	0.000105522	European
CLUES	CD8_NC	T8	ENSG00000139192	rs2532496	chr12	6564448	A	G	982	88	0.169653	0.0179301	0.315963	0.0345818	0.301942	0.973975	6.43879e-20	1.12238e-18	European
CLUES	CD8_NC	T8	ENSG00000139190	rs10849466	chr12	6582278	T	C	982	88	-0.101445	0.0198871	-0.150476	0.0529535	-0.162781	-0.302923	0.00448783	0.00567911	European
CLUES	CD8_NC	T8	ENSG00000111639	rs11608814	chr12	6597129	C	T	982	88	0.0821994	0.0152114	0.125135	0.0412369	0.172442	0.323482	0.00240913	0.00343516	European
CLUES	CD8_NC	T8	ENSG00000126746	rs11568225	chr12	6328113	T	C	982	88	0.258525	0.0604712	-0.204412	0.245889	0.136426	-0.0886188	0.405794	0.239826	European
CLUES	CD8_NC	T8	ENSG00000151131	rs11112215	chr12	105259636	A	G	982	88	-0.180284	0.0388075	-0.238349	0.085913	-0.148247	-0.295742	0.00553193	0.00676702	European
CLUES	CD8_NC	T8	ENSG00000235162	rs11112522	chr12	105821448	A	G	982	88	-0.116482	0.0234719	-0.004976	0.07495	-0.158364	-0.0070773	0.947067	0.459765	European
CLUES	CD8_NC	T8	ENSG00000136003	rs10778643	chr12	108939901	T	A	982	88	-0.0507874	0.00890228	-0.0550916	0.0235034	-0.182053	-0.249869	0.0190791	0.0195347	European
CLUES	CD8_NC	T8	ENSG00000151148	rs117836348	chr12	109891238	A	G	982	88	0.211105	0.0422931	0.111847	0.107208	0.159284	0.111214	0.29682	0.186788	European
CLUES	CD8_NC	T8	ENSG00000139433	rs11832113	chr12	110303124	C	A	982	88	-0.101676	0.0138201	-0.11133	0.0296183	-0.234774	-0.400692	0.000170713	0.00035321	European
CLUES	CD8_NC	T8	ENSG00000234608	rs11613633	chr12	112040904	C	A	982	88	0.0638788	0.0134045	0.0103126	0.0337099	0.152072	0.0326114	0.759664	0.391743	European
CLUES	CD8_NC	T8	ENSG00000089248	rs57785510	chr12	112829868	T	C	982	88	-0.0449924	0.00868137	-0.0604729	0.0312684	-0.165385	-0.206164	0.0531138	0.0454966	European
CLUES	CD8_NC	T8	ENSG00000139410	rs12820985	chr12	113796856	A	C	982	88	1.50899	0.219198	1.64416	0.719418	0.219682	0.243625	0.022289	0.0223294	European
CLUES	CD8_NC	T8	ENSG00000257218	rs2235218	chr12	120888619	A	C	982	88	-0.237411	0.0455853	-0.299234	0.105404	-0.166196	-0.30263	0.00452669	0.00570757	European
CLUES	CD8_NC	T8	ENSG00000182500	rs6486787	chr12	122066988	G	C	982	88	0.121364	0.0195475	0.15775	0.0444942	0.198125	0.377942	0.000392008	0.000708955	European
CLUES	CD8_NC	T8	ENSG00000188735	rs73413716	chr12	122215128	A	G	982	88	0.366166	0.0344784	0.554691	0.109783	0.338903	0.538611	4.35786e-07	1.73632e-06	European
CLUES	CD8_NC	T8	ENSG00000182196	rs4275659	chr12	123447928	T	C	982	88	0.0267302	0.00555457	0.0223732	0.0104769	0.153566	0.227644	0.0327212	0.0308314	European
CLUES	CD8_NC	T8	ENSG00000051825	rs1790126	chr12	123683563	C	T	982	88	-0.150316	0.0223013	-0.0838448	0.0474762	-0.215089	-0.18826	0.0773894	0.0614586	European
CLUES	CD8_NC	T8	ENSG00000256092	rs13302907	chr12	123930646	C	G	982	88	0.270052	0.0494935	-0.317592	0.21082	0.174118	-0.160589	0.131949	0.095936	European
CLUES	CD8_NC	T8	ENSG00000256128	rs1706503	chr12	127254839	C	G	982	88	-0.596869	0.090713	-0.859835	0.201827	-0.209968	-0.454144	2.04198e-05	5.51857e-05	European
CLUES	CD8_NC	T8	ENSG00000111669	rs56242562	chr12	6987591	A	T	982	88	-0.0495742	0.0100134	-0.00127353	0.0213237	-0.157986	-0.00636658	0.952376	0.46086	European
CLUES	CD8_NC	T8	ENSG00000205885	rs7294478	chr12	7266805	A	G	982	88	0.252943	0.0376336	0.185903	0.127716	0.214482	0.155167	0.145504	0.104056	European
CLUES	CD8_NC	T8	ENSG00000003056	rs74753972	chr12	9135088	A	G	982	88	0.0641528	0.0123937	0.0988599	0.032044	0.16518	0.328876	0.00203463	0.00300565	European
CLUES	CD8_NC	T8	ENSG00000139187	rs34651717	chr12	9177750	C	A	982	88	-0.152319	0.0210976	-0.0637877	0.0680384	-0.230391	-0.0999406	0.348488	0.211661	European
CLUES	CD8_NC	T8	ENSG00000245105	rs12812329	chr12	9167788	T	C	982	88	-0.294558	0.0293552	-0.232661	0.0793685	-0.320206	-0.312488	0.00337441	0.00443934	European
CLUES	CD8_NC	T8	ENSG00000237248	rs7311267	chr12	9178678	T	C	982	88	-0.257171	0.033222	-0.340469	0.0777905	-0.247025	-0.466562	1.20466e-05	3.47091e-05	European
CLUES	CD8_NC	T8	ENSG00000069493	rs11835594	chr12	9871724	C	G	982	88	0.20298	0.0175541	0.170844	0.0446692	0.368994	0.40771	0.000130955	0.000285343	European
CLUES	CD8_NC	T8	ENSG00000184293	rs11052372	chr12	9831959	C	G	982	88	-0.306969	0.0480457	-0.557321	0.13862	-0.203884	-0.428586	5.8077e-05	0.000140121	European
CLUES	CD8_NC	T8	ENSG00000110852	rs2594072	chr12	10005778	A	G	982	88	0.0989819	0.0139341	0.156634	0.0293863	0.226685	0.568198	9.81196e-08	4.50099e-07	European
CLUES	CD8_NC	T8	ENSG00000225231	rs74737544	chr12	10086812	G	T	982	88	2.28943	0.275094	3.90689	1.88498	0.265576	0.220945	0.0382054	0.0348224	European
CLUES	CD8_NC	T8	ENSG00000134539	rs17808345	chr12	10433531	A	G	982	88	0.249438	0.0281326	-0.0371357	0.0881272	0.282942	-0.0449201	0.673472	0.356287	European
CLUES	CD8_NC	T8	ENSG00000245648	rs4492899	chr12	10598426	A	G	982	88	0.308012	0.0664853	0.0644492	0.145966	0.147838	0.0470677	0.658826	0.351741	European
CLUES	CD8_NC	T8	ENSG00000213809	rs7301582	chr12	10601690	C	T	982	88	-0.348479	0.0613209	-0.316004	0.133104	-0.181348	-0.253081	0.0175912	0.0183337	European
CLUES	CD8_NC	T8	ENSG00000183542	rs11053802	chr12	10597207	C	T	982	88	0.57852	0.0415634	0.478072	0.076487	0.444172	0.666292	4.09474e-10	2.9434e-09	European
CLUES	CD8_NC	T8	ENSG00000205809	rs2617170	chr12	10560957	T	C	982	88	0.373136	0.0662574	-0.0245649	0.164097	0.179712	-0.0159578	0.881003	0.434741	European
CLUES	CD8_NC	T8	ENSG00000256039	rs7971934	chr12	10710263	G	C	982	88	-0.16035	0.0221498	-0.174398	0.0654686	-0.231018	-0.283967	0.00772527	0.00893288	European
CLUES	CD8_NC	T8	ENSG00000060138	rs73046547	chr12	10919313	G	C	982	88	0.305515	0.0387647	0.385605	0.0766437	0.251502	0.536322	4.87565e-07	1.90989e-06	European
CLUES	CD8_NC	T8	ENSG00000256436	rs2215716	chr12	11044348	G	A	982	88	0.864248	0.173721	-0.240373	0.682709	0.158756	-0.0375325	0.724774	0.377978	European
CLUES	CD8_NC	T8	ENSG00000111215	rs2600337	chr12	11293130	G	C	982	88	-0.157719	0.018907	-0.180146	0.0530625	-0.266198	-0.361905	0.000686353	0.00117009	European
CLUES	CD8_NC	T8	ENSG00000197870	rs11054077	chr12	11074897	A	G	982	88	-0.601778	0.138838	-0.858214	0.565038	-0.138316	-0.161911	0.128797	0.0939388	European
CLUES	CD8_NC	T8	ENSG00000247157	rs7350611	chr12	11331094	T	C	982	88	-0.308004	0.0498902	-0.609599	0.161389	-0.197009	-0.40265	0.000158605	0.0003331	European
CLUES	CD8_NC	T8	ENSG00000121380	rs2287154	chr12	12224543	C	T	982	88	0.433538	0.0829644	0.456303	0.216934	0.166755	0.224225	0.0354289	0.0328064	European
CLUES	CD8_NC	T8	ENSG00000178878	rs34328	chr12	12873653	C	T	982	88	0.128661	0.0209873	0.0820437	0.0752264	0.195629	0.116261	0.275439	0.174593	European
CLUES	CD8_NC	T8	ENSG00000013583	rs3825272	chr12	13155339	C	A	982	88	-0.1429	0.019926	-0.113984	0.05349	-0.228853	-0.227159	0.0330939	0.0310567	European
CLUES	CD8_NC	T8	ENSG00000246705	rs16910259	chr12	14924028	A	G	982	88	-0.0815245	0.0148098	0.00736369	0.0411958	-0.175664	0.0190547	0.858135	0.426882	European
CLUES	CD8_NC	T8	ENSG00000111711	rs11046090	chr12	21658531	A	C	982	88	0.181694	0.0290171	0.196658	0.0705504	0.199816	0.297146	0.00531198	0.00654389	European
CLUES	CD8_NC	T8	ENSG00000247903	rs35152204	chr12	27400906	C	T	982	88	2.55024	0.547232	-1.17398	14427.6	0.148715	-8.6741e-06	0.999935	0.470481	European
CLUES	CD8_NC	T8	ENSG00000256377	rs146907125	chr12	27848344	T	C	982	88	3.06738	0.1587	6.29018	1.79679	0.616789	0.373185	0.000463883	0.000823023	European
CLUES	CD8_NC	T8	ENSG00000257176	rs11615023	chr12	29253370	A	T	982	88	0.870972	0.189233	0.453329	0.694907	0.146876	0.0695416	0.51417	0.288424	European
CLUES	CD8_NC	T8	ENSG00000087502	rs11050175	chr12	29455496	G	A	982	88	0.0895998	0.01844	0.125109	0.0436823	0.155057	0.305311	0.00418237	0.00533127	European
CLUES	CD8_NC	T8	ENSG00000257261	rs4768697	chr12	46748965	C	G	982	88	0.581357	0.0688792	0.592579	0.199611	0.269339	0.316461	0.00299093	0.00401823	European
CLUES	CD8_NC	T8	ENSG00000272369	rs4768697	chr12	46748965	C	G	982	88	0.389655	0.057833	0.302358	0.0999789	0.215005	0.322382	0.00249279	0.00351847	European
CLUES	CD8_NC	T8	ENSG00000179715	rs9971912	chr12	47769839	A	G	982	88	-0.0665543	0.0147811	-0.0431388	0.0465062	-0.143686	-0.0988818	0.353619	0.214218	European
CLUES	CD8_NC	T8	ENSG00000258181	rs855176	chr12	47651781	T	C	982	88	0.19205	0.0308986	0.217784	0.0681493	0.198344	0.340661	0.00139498	0.00214905	European
CLUES	CD8_NC	T8	ENSG00000165475	rs9550654	chr13	21060339	C	T	982	88	-0.135777	0.024159	-0.184128	0.0508829	-0.179346	-0.385751	0.000296129	0.00056725	European
CLUES	CD8_NC	T8	ENSG00000032742	rs9506515	chr13	21132009	T	G	982	88	-0.172715	0.0290603	-0.0760356	0.0531065	-0.189659	-0.152626	0.152214	0.107096	European
CLUES	CD8_NC	T8	ENSG00000122034	rs1049302	chr13	27998769	T	C	982	88	0.0431232	0.00820028	0.0092053	0.0225389	0.167813	0.0435376	0.682966	0.360216	European
CLUES	CD8_NC	T8	ENSG00000186184	rs2232669	chr13	28195495	C	T	982	88	0.193635	0.00974933	0.220602	0.0366383	0.633801	0.641849	1.73265e-09	1.09828e-08	European
CLUES	CD8_NC	T8	ENSG00000132965	rs12429692	chr13	31312178	A	T	982	88	-0.0861935	0.0170821	-0.0277355	0.0476023	-0.161019	-0.0621109	0.560128	0.307766	European
CLUES	CD8_NC	T8	ENSG00000083642	rs962454	chr13	33293268	A	C	982	88	-0.0813796	0.0182988	-0.104922	0.0421761	-0.141918	-0.265191	0.0128569	0.0141023	European
CLUES	CD8_NC	T8	ENSG00000120675	rs17064045	chr13	43598322	C	G	982	88	-0.341062	0.0157212	-0.418816	0.037323	-0.692295	-1.1962	3.20208e-29	1.01486e-27	European
CLUES	CD8_NC	T8	ENSG00000151773	rs11617551	chr13	44443977	T	C	982	88	0.488544	0.048486	0.689337	0.118972	0.321537	0.617655	6.86799e-09	3.89332e-08	European
CLUES	CD8_NC	T8	ENSG00000227258	rs61947503	chr13	44877579	G	A	982	88	0.91392	0.201798	0.829493	0.469393	0.144522	0.18838	0.0772017	0.0613794	European
CLUES	CD8_NC	T8	ENSG00000136143	rs55845516	chr13	48522368	G	A	982	88	0.283144	0.046157	0.188869	0.0822445	0.195755	0.244801	0.0216508	0.021784	European
CLUES	CD8_NC	T8	ENSG00000136146	rs1172549	chr13	48722871	T	C	982	88	-0.0634117	0.0134073	-0.0637629	0.0375327	-0.150928	-0.181099	0.0893451	0.0696055	European
CLUES	CD8_NC	T8	ENSG00000136147	rs7322908	chr13	50100090	T	A	982	88	0.0526673	0.0113081	-0.034984	0.036466	0.148627	-0.102268	0.337377	0.206532	European
CLUES	CD8_NC	T8	ENSG00000123179	rs7983918	chr13	50266574	A	C	982	88	-0.207489	0.0110756	-0.230461	0.0290115	-0.597823	-0.846811	1.96089e-15	2.35733e-14	European
CLUES	CD8_NC	T8	ENSG00000123178	rs2066598	chr13	50728013	G	A	982	88	0.213687	0.0410494	0.0506927	0.071224	0.166118	0.0758713	0.476628	0.273121	European
CLUES	CD8_NC	T8	ENSG00000136108	rs9568732	chr13	52993412	G	A	982	88	-0.115469	0.0261582	-0.19803	0.0510278	-0.140864	-0.413697	0.000104103	0.00023265	European
CLUES	CD8_NC	T8	ENSG00000188243	rs34572351	chr13	76086689	C	T	982	88	-0.0916767	0.00540627	-0.0782992	0.0236862	-0.541135	-0.352388	0.000947422	0.00152564	European
CLUES	CD8_NC	T8	ENSG00000125245	rs7332358	chr13	100023529	G	A	982	88	0.293754	0.0521795	0.319663	0.134759	0.17965	0.252867	0.017687	0.0183519	European
CLUES	CD8_NC	T8	ENSG00000041515	rs9514837	chr13	108995148	G	C	982	88	0.963629	0.107068	1.38038	1.05084	0.287206	0.140029	0.188984	0.129188	European
CLUES	CD8_NC	T8	ENSG00000088448	rs11619986	chr13	111579962	T	C	982	88	-0.133843	0.0281949	-0.106318	0.0789267	-0.151485	-0.143596	0.177964	0.122738	European
CLUES	CD8_NC	T8	ENSG00000169062	rs61973482	chr13	115066664	C	T	982	88	0.157122	0.0144787	0.167845	0.0400396	0.3463	0.446866	2.76542e-05	7.19485e-05	European
CLUES	CD8_NC	T8	ENSG00000259001	rs61995501	chr14	20771642	T	A	982	88	0.232644	0.045415	0.171862	0.115293	0.16347	0.158904	0.136053	0.0985092	European
CLUES	CD8_NC	T8	ENSG00000092203	rs11622020	chr14	21603557	G	T	982	88	-0.0581645	0.0124931	0.0536643	0.0252545	-0.148571	0.22652	0.0335913	0.0313967	European
CLUES	CD8_NC	T8	ENSG00000187105	rs75424201	chr14	74234885	T	C	982	88	0.519804	0.121989	-1.18745	0.767299	0.135976	-0.164971	0.121727	0.0894367	European
CLUES	CD8_NC	T8	ENSG00000259065	rs17182607	chr14	74275989	A	G	982	88	0.539793	0.0678666	1.00765	0.186734	0.253814	0.575233	6.808e-08	3.27376e-07	European
CLUES	CD8_NC	T8	ENSG00000156030	rs62004922	chr14	74137730	C	T	982	88	-0.114284	0.0249892	-0.206711	0.0559949	-0.145941	-0.393526	0.000222844	0.000445216	European
CLUES	CD8_NC	T8	ENSG00000140043	rs1476748	chr14	74552048	T	C	982	88	-0.371112	0.0596403	-0.0482062	0.149343	-0.198568	-0.0344093	0.746856	0.386461	European
CLUES	CD8_NC	T8	ENSG00000205659	rs11622838	chr14	74669359	A	G	982	88	-0.208497	0.0411472	-0.0625046	0.0929665	-0.161698	-0.0716711	0.501371	0.284217	European
CLUES	CD8_NC	T8	ENSG00000165898	rs4903231	chr14	74962233	G	A	982	88	-0.181465	0.015194	-0.147009	0.031249	-0.381122	-0.501496	2.54554e-06	8.74337e-06	European
CLUES	CD8_NC	T8	ENSG00000119655	rs4903231	chr14	74962233	G	A	982	88	-0.14308	0.00894851	-0.0515083	0.0288603	-0.510237	-0.190254	0.0743029	0.0594817	European
CLUES	CD8_NC	T8	ENSG00000258646	rs6574205	chr14	75453039	G	C	982	88	-0.718089	0.0735168	-0.71183	0.157363	-0.311699	-0.482207	6.08252e-06	1.86014e-05	European
CLUES	CD8_NC	T8	ENSG00000259138	rs35977276	chr14	75637359	A	C	982	88	0.557076	0.10977	0.0441339	0.323886	0.161948	0.0145258	0.891613	0.439355	European
CLUES	CD8_NC	T8	ENSG00000165929	rs2430340	chr14	92337774	G	A	982	88	0.0771827	0.0164057	0.0515571	0.0413948	0.150131	0.132771	0.212949	0.14346	European
CLUES	CD8_NC	T8	ENSG00000165948	rs3762138	chr14	94570143	G	A	982	88	0.223416	0.0423114	0.248925	0.0762935	0.1685	0.347808	0.00110346	0.00175662	European
CLUES	CD8_NC	T8	ENSG00000182512	rs730628	chr14	95996491	T	A	982	88	0.125508	0.0154514	0.0751209	0.0416054	0.259208	0.192473	0.0709874	0.0573543	European
CLUES	CD8_NC	T8	ENSG00000227051	rs60345920	chr14	96467086	G	A	982	88	-0.54117	0.109943	-0.740249	0.48588	-0.157076	-0.162408	0.127628	0.0932812	European
CLUES	CD8_NC	T8	ENSG00000197119	rs1059264	chr14	100769163	C	T	982	88	0.68604	0.0464928	0.870219	0.109279	0.470877	0.84889	1.67523e-15	2.04926e-14	European
CLUES	CD8_NC	T8	ENSG00000166165	rs11622473	chr14	103979762	G	A	982	88	0.376412	0.0776616	0.370092	0.152714	0.154668	0.258338	0.0153748	0.0162182	European
CLUES	CD8_NC	T8	ENSG00000258735	rs140741588	chr14	104328354	C	T	982	88	1.23392	0.262474	3.20807	1.45452	0.150018	0.235117	0.0274126	0.0268075	European
CLUES	CD8_NC	T8	ENSG00000156411	rs1053419	chr14	104381502	T	C	982	88	-0.0698453	0.0149613	-0.139325	0.0456331	-0.148975	-0.325467	0.00226449	0.00328263	European
CLUES	CD8_NC	T8	ENSG00000203485	rs76147286	chr14	105164934	C	T	982	88	-0.335499	0.0384183	-0.349105	0.164873	-0.278675	-0.225717	0.0342245	0.0318604	European
CLUES	CD8_NC	T8	ENSG00000183828	rs2293806	chr14	105617891	C	T	982	88	0.166666	0.0333086	0.241445	0.0536554	0.159674	0.479692	6.79824e-06	2.04317e-05	European
CLUES	CD8_NC	T8	ENSG00000182809	rs4983411	chr14	105916797	G	A	982	88	0.178084	0.0215683	0.276393	0.0997906	0.263483	0.295254	0.00561036	0.00682702	European
CLUES	CD8_NC	T8	ENSG00000259003	rs10138620	chr14	23027308	C	T	982	88	0.519972	0.0712662	1.03509	0.24293	0.232831	0.45421	2.03636e-05	5.51857e-05	European
CLUES	CD8_NC	T8	ENSG00000129562	rs5742783	chr14	23045995	A	G	982	88	0.101401	0.0138814	0.110241	0.0458098	0.233105	0.256533	0.0161065	0.0168878	European
CLUES	CD8_NC	T8	ENSG00000092068	rs59358210	chr14	23631372	G	A	982	88	1.04755	0.0938179	1.07902	0.182616	0.356313	0.629865	3.44898e-09	2.07314e-08	European
CLUES	CD8_NC	T8	ENSG00000157326	rs147027077	chr14	24478799	A	T	982	88	0.573071	0.0495716	0.217487	0.128146	0.36891	0.18092	0.0896629	0.0697015	European
CLUES	CD8_NC	T8	ENSG00000259321	rs2277480	chr14	24587515	G	A	982	88	0.252475	0.0486784	0.223689	0.105021	0.165511	0.227054	0.0331755	0.0310914	European
CLUES	CD8_NC	T8	ENSG00000254505	rs1242017	chr14	24675569	A	G	982	88	-0.0474745	0.00962384	-0.0530232	0.0361507	-0.157419	-0.156354	0.14245	0.102292	European
CLUES	CD8_NC	T8	ENSG00000100445	rs1956898	chr14	24916304	G	A	982	88	0.115161	0.0248775	0.0353813	0.0444959	0.147722	0.0847642	0.426521	0.250225	European
CLUES	CD8_NC	T8	ENSG00000257831	rs10872851	chr14	31781575	T	C	982	88	-0.685018	0.0747088	-0.664462	0.223176	-0.2926	-0.317382	0.00290796	0.00394476	European
CLUES	CD8_NC	T8	ENSG00000129493	rs35304997	chr14	32373646	C	A	982	88	0.237204	0.0555575	0.28004	0.107179	0.136246	0.278528	0.00897983	0.0103151	European
CLUES	CD8_NC	T8	ENSG00000203546	rs8007946	chr14	31935173	G	A	982	88	-0.333215	0.0603535	-0.258841	0.110753	-0.176184	-0.249136	0.019434	0.0198398	European
CLUES	CD8_NC	T8	ENSG00000165410	rs6571678	chr14	35185345	A	G	982	88	0.247439	0.0393943	0.196773	0.0836753	0.200437	0.250684	0.0186916	0.0191661	European
CLUES	CD8_NC	T8	ENSG00000165502	rs2147712	chr14	50091684	G	A	982	88	0.151402	0.00534611	0.130462	0.0146403	0.903729	0.949935	5.04907e-19	8.18726e-18	European
CLUES	CD8_NC	T8	ENSG00000125384	rs1254600	chr14	52780453	A	G	982	88	0.155461	0.0278504	-0.0216679	0.0749615	0.178129	-0.0308133	0.77254	0.395784	European
CLUES	CD8_NC	T8	ENSG00000197930	rs75036970	chr14	53047302	G	A	982	88	0.134645	0.0304671	0.130478	0.0687354	0.141027	0.202356	0.0576604	0.0489104	European
CLUES	CD8_NC	T8	ENSG00000131981	rs2039039	chr14	55811338	C	T	982	88	0.214392	0.0345192	0.0876658	0.075914	0.198195	0.123103	0.24817	0.16167	European
CLUES	CD8_NC	T8	ENSG00000178974	rs74053618	chr14	56016214	C	A	982	88	-0.193354	0.0431653	0.0301051	0.0816409	-0.142943	0.0393088	0.712314	0.372595	European
CLUES	CD8_NC	T8	ENSG00000126777	rs10146870	chr14	56045932	G	C	982	88	-0.09687	0.00866997	-0.0897722	0.0210155	-0.356546	-0.455366	1.93979e-05	5.32495e-05	European
CLUES	CD8_NC	T8	ENSG00000100612	rs1254028	chr14	60632246	G	C	982	88	-0.0641036	0.0155399	-0.0370194	0.0393087	-0.131637	-0.100392	0.346315	0.211077	European
CLUES	CD8_NC	T8	ENSG00000054654	rs79703664	chr14	64388883	G	A	982	88	0.100341	0.0244344	-0.0083783	0.0792038	0.131046	-0.0112763	0.915756	0.449346	European
CLUES	CD8_NC	T8	ENSG00000140009	rs28418648	chr14	64698623	T	C	982	88	1.26754	0.0887188	1.18084	0.195715	0.455921	0.643173	1.60452e-09	1.0359e-08	European
CLUES	CD8_NC	T8	ENSG00000258289	rs10129479	chr14	65375180	A	G	982	88	0.114744	0.011455	0.107913	0.0317531	0.319654	0.362281	0.000677566	0.00116079	European
CLUES	CD8_NC	T8	ENSG00000257365	rs7144259	chr14	65537559	T	A	982	88	0.313867	0.0512833	0.157573	0.159865	0.195305	0.105072	0.324297	0.200106	European
CLUES	CD8_NC	T8	ENSG00000100652	rs61980655	chr14	70410025	T	C	982	88	1.00259	0.216419	-52.2626	21865.8	0.147833	-0.000254791	0.998093	0.470481	European
CLUES	CD8_NC	T8	ENSG00000260657	rs8025474	chr15	68386523	C	T	982	88	0.963227	0.167345	1.26447	0.462976	0.183679	0.291144	0.00631086	0.00752191	European
CLUES	CD8_NC	T8	ENSG00000159322	rs34660767	chr15	73046770	T	C	982	88	0.0792219	0.017599	0.0128235	0.0509844	0.143649	0.0268118	0.801414	0.406864	European
CLUES	CD8_NC	T8	ENSG00000178802	rs12906946	chr15	75153140	A	G	982	88	0.083383	0.0199322	0.0600038	0.0470098	0.133496	0.136066	0.20181	0.137149	European
CLUES	CD8_NC	T8	ENSG00000140367	rs17427548	chr15	76192429	A	G	982	88	-0.178056	0.0336738	-0.171318	0.0998191	-0.168737	-0.182957	0.0861097	0.0674618	European
CLUES	CD8_NC	T8	ENSG00000140368	rs59386622	chr15	77752693	G	A	982	88	0.137085	0.0154599	0.112835	0.0520645	0.28296	0.231026	0.0302187	0.0289826	European
CLUES	CD8_NC	T8	ENSG00000173517	rs17394732	chr15	77835657	C	T	982	88	0.271466	0.0557079	0.0575414	0.0977465	0.155504	0.0627535	0.556076	0.306506	European
CLUES	CD8_NC	T8	ENSG00000166557	rs67268531	chr15	79603510	G	A	982	88	-0.0606293	0.0129418	0.0112508	0.0323221	-0.149496	0.037106	0.727777	0.378977	European
CLUES	CD8_NC	T8	ENSG00000259594	rs79088019	chr15	82287544	A	C	982	88	0.921263	0.175428	0.0952258	0.469692	0.167583	0.0216123	0.839337	0.421034	European
CLUES	CD8_NC	T8	ENSG00000188659	rs113311244	chr15	82421868	G	A	982	88	1.37125	0.114408	1.0929	0.261288	0.382475	0.445882	2.88008e-05	7.42271e-05	European
CLUES	CD8_NC	T8	ENSG00000184779	rs1259180	chr15	83244680	T	C	982	88	-0.101548	0.0174322	0.0528249	0.0597565	-0.185892	0.0942349	0.376695	0.225261	European
CLUES	CD8_NC	T8	ENSG00000169609	rs6603041	chr15	83670073	A	C	982	88	0.105838	0.0129075	0.078711	0.026789	0.261663	0.313212	0.00330136	0.00435967	European
CLUES	CD8_NC	T8	ENSG00000166503	rs28538218	chr15	83753712	A	G	982	88	0.337819	0.0516459	0.154237	0.107665	0.208734	0.152712	0.151982	0.107041	European
CLUES	CD8_NC	T8	ENSG00000177082	rs8034278	chr15	85204441	C	G	982	88	-0.118157	0.0223094	-0.0936778	0.0760641	-0.169012	-0.131285	0.218112	0.146232	European
CLUES	CD8_NC	T8	ENSG00000197696	rs11633762	chr15	85187152	T	C	982	88	-0.20757	0.0403313	-0.211014	0.0830659	-0.164235	-0.270799	0.0110751	0.0123754	European
CLUES	CD8_NC	T8	ENSG00000185043	rs8028268	chr15	90777459	A	G	982	88	-0.0924749	0.00945687	-0.103562	0.0299955	-0.312048	-0.368047	0.000555235	0.000965447	European
CLUES	CD8_NC	T8	ENSG00000140575	rs2074585	chr15	91009484	G	A	982	88	0.0596174	0.0135155	0.0513594	0.0425017	0.140762	0.128817	0.22689	0.150382	European
CLUES	CD8_NC	T8	ENSG00000258551	rs73523611	chr15	92013324	A	G	982	88	0.572773	0.100299	0.645087	0.431506	0.182234	0.159364	0.134923	0.0977929	European
CLUES	CD8_NC	T8	ENSG00000176463	rs73523611	chr15	92013324	A	G	982	88	0.121755	0.0235823	0.0418404	0.0635556	0.164757	0.070178	0.510327	0.286727	European
CLUES	CD8_NC	T8	ENSG00000182253	rs8036962	chr15	99641470	T	C	982	88	-0.447522	0.0769202	-0.524011	0.14381	-0.18566	-0.388429	0.00026866	0.00051891	European
CLUES	CD8_NC	T8	ENSG00000270127	rs36053285	chr15	101114640	T	C	982	88	-0.37206	0.0390933	-0.349242	0.120108	-0.303708	-0.309964	0.0036407	0.0047627	European
CLUES	CD8_NC	T8	ENSG00000140479	rs3784482	chr15	101932046	G	A	982	88	1.16586	0.199311	0.749627	0.547156	0.186664	0.146047	0.170673	0.118648	European
CLUES	CD8_NC	T8	ENSG00000259658	rs352723	chr15	102320929	C	G	982	88	-0.195978	0.0378421	-0.209525	0.0709477	-0.165263	-0.314815	0.0031447	0.0041925	European
CLUES	CD8_NC	T8	ENSG00000169926	rs28510484	chr15	31637569	G	C	982	88	0.100668	0.017698	-0.000227226	0.0415791	0.181515	-0.000582562	0.99564	0.470481	European
CLUES	CD8_NC	T8	ENSG00000248905	rs345786	chr15	33394560	T	A	982	88	1.27316	0.0478146	1.10003	0.173841	0.8497	0.674546	2.48677e-10	1.84461e-09	European
CLUES	CD8_NC	T8	ENSG00000140199	rs62006097	chr15	34989081	G	A	982	88	0.187549	0.0432005	0.0375534	0.0967366	0.138539	0.0413826	0.697866	0.366688	European
CLUES	CD8_NC	T8	ENSG00000175265	rs55700244	chr15	34885242	C	T	982	88	0.132346	0.0185814	0.13236	0.0663447	0.227288	0.212671	0.0460392	0.0408414	European
CLUES	CD8_NC	T8	ENSG00000171262	rs12324402	chr15	38794566	A	G	982	88	0.105165	0.0219751	0.163213	0.0629174	0.152715	0.27653	0.0094843	0.0108767	European
CLUES	CD8_NC	T8	ENSG00000140319	rs4770	chr15	40328292	A	G	982	88	-0.0320532	0.0055619	-0.0739372	0.0176783	-0.183905	-0.445842	2.88494e-05	7.42271e-05	European
CLUES	CD8_NC	T8	ENSG00000128928	rs55982218	chr15	40728810	C	T	982	88	-0.176234	0.0376469	-0.0969028	0.0843734	-0.149384	-0.12243	0.250762	0.162346	European
CLUES	CD8_NC	T8	ENSG00000174171	rs747779	chr15	42170578	G	A	982	88	0.367373	0.0626189	0.202512	0.307911	0.187218	0.0701106	0.510734	0.286727	European
CLUES	CD8_NC	T8	ENSG00000168803	rs3742971	chr15	43622916	C	T	982	88	-0.224563	0.0425364	-0.232207	0.080427	-0.168469	-0.307774	0.00388713	0.00501916	European
CLUES	CD8_NC	T8	ENSG00000259520	rs1719237	chr15	45579822	G	A	982	88	-0.650979	0.118546	-0.301407	0.243	-0.175237	-0.132223	0.214843	0.144317	European
CLUES	CD8_NC	T8	ENSG00000171766	rs1719246	chr15	45625479	T	A	982	88	-0.524138	0.0953528	-0.636077	0.188431	-0.175411	-0.359846	0.000736409	0.00124932	European
CLUES	CD8_NC	T8	ENSG00000259715	rs504781	chr15	50648339	T	C	982	88	0.555886	0.0667254	0.756333	0.205796	0.265851	0.391774	0.000237694	0.000469504	European
CLUES	CD8_NC	T8	ENSG00000128872	rs2554348	chr15	52199352	C	G	982	88	0.16231	0.0370158	0.143125	0.0843324	0.139927	0.180917	0.0896683	0.0697015	European
CLUES	CD8_NC	T8	ENSG00000166477	rs17525472	chr15	51969668	T	C	982	88	0.167469	0.0369607	0.0789867	0.0844306	0.14459	0.099727	0.349519	0.212103	European
CLUES	CD8_NC	T8	ENSG00000069966	rs79796987	chr15	52512344	G	A	982	88	0.216702	0.0331715	0.202883	0.103203	0.208469	0.209561	0.049315	0.0433066	European
CLUES	CD8_NC	T8	ENSG00000137876	rs62018202	chr15	55405589	G	A	982	88	0.0659091	0.0113729	-0.00636791	0.0371731	0.184934	-0.0182611	0.863985	0.428466	European
CLUES	CD8_NC	T8	ENSG00000256061	rs28775316	chr15	55818479	G	A	982	88	0.502434	0.116612	-0.120952	0.388578	0.137493	-0.0331815	0.755596	0.390257	European
CLUES	CD8_NC	T8	ENSG00000166035	rs7161799	chr15	58770523	C	T	982	88	1.2981	0.129296	1.71534	0.223283	0.320383	0.818945	1.56154e-14	1.81467e-13	European
CLUES	CD8_NC	T8	ENSG00000137845	rs7161799	chr15	58770523	C	T	982	88	0.219838	0.0355212	0.272395	0.0687419	0.197496	0.422412	7.41461e-05	0.000172907	European
CLUES	CD8_NC	T8	ENSG00000128923	rs7161799	chr15	58770523	C	T	982	88	0.182895	0.0320231	0.211629	0.0704668	0.182256	0.320146	0.00267124	0.00369554	European
CLUES	CD8_NC	T8	ENSG00000259248	rs34607951	chr15	63397625	G	A	982	88	0.40847	0.0969723	0.344835	0.286487	0.134418	0.128311	0.228719	0.15145	European
CLUES	CD8_NC	T8	ENSG00000166839	rs1628955	chr15	65187220	T	C	982	88	-0.818631	0.0445759	-0.58684	0.130265	-0.586046	-0.480232	6.63816e-06	2.0124e-05	European
CLUES	CD8_NC	T8	ENSG00000174442	rs11631331	chr15	66523769	C	G	982	88	-0.205776	0.0421301	0.0901459	0.0960911	-0.155864	0.100005	0.348178	0.211657	European
CLUES	CD8_NC	T8	ENSG00000130731	rs117667029	chr16	686337	G	A	982	88	0.0946102	0.0128867	0.211154	0.0353643	0.234283	0.636491	2.36078e-09	1.46943e-08	European
CLUES	CD8_NC	T8	ENSG00000178952	rs8049439	chr16	28837515	T	C	982	88	0.164911	0.00751612	0.186964	0.0200414	0.700164	0.994459	1.07021e-20	2.0168e-19	European
CLUES	CD8_NC	T8	ENSG00000169682	rs3924376	chr16	28925978	T	C	982	88	-0.0947686	0.0161312	-0.119701	0.032895	-0.187475	-0.387907	0.000273816	0.000527406	European
CLUES	CD8_NC	T8	ENSG00000156886	rs2454907	chr16	31404502	G	A	982	88	1.43108	0.360955	1.80317	0.476108	0.126519	0.403728	0.000152288	0.000323733	European
CLUES	CD8_NC	T8	ENSG00000155393	rs2080504	chr16	50119170	T	C	982	88	0.214731	0.0420895	0.0852036	0.0981621	0.162804	0.0925279	0.385401	0.229288	European
CLUES	CD8_NC	T8	ENSG00000166164	rs4595801	chr16	50369888	C	T	982	88	0.173676	0.0371962	0.383759	0.0798429	0.149	0.512367	1.53652e-06	5.49414e-06	European
CLUES	CD8_NC	T8	ENSG00000083799	rs4785211	chr16	50341503	A	G	982	88	0.0539198	0.0122668	0.053141	0.0360015	0.140269	0.15735	0.139923	0.100684	European
CLUES	CD8_NC	T8	ENSG00000103479	rs9927982	chr16	53474108	C	T	982	88	-0.0948157	0.0104338	-0.152272	0.0395068	-0.289991	-0.410873	0.000116047	0.000256874	European
CLUES	CD8_NC	T8	ENSG00000260621	rs2440468	chr16	56420594	G	A	982	88	0.121389	0.0269635	0.0393998	0.0805852	0.143664	0.0521191	0.624898	0.33829	European
CLUES	CD8_NC	T8	ENSG00000125148	rs1580833	chr16	56644650	C	A	982	88	-0.226429	0.0184486	-0.346515	0.0565878	-0.391663	-0.652767	9.1542e-10	6.38287e-09	European
CLUES	CD8_NC	T8	ENSG00000198417	rs1875231	chr16	56683745	A	C	982	88	0.155937	0.0155528	0.164779	0.0455689	0.319952	0.385472	0.000299131	0.000571431	European
CLUES	CD8_NC	T8	ENSG00000135736	rs739816	chr16	57567624	C	T	982	88	-0.16447	0.0339287	-0.140194	0.0966568	-0.15469	-0.154616	0.146939	0.104411	European
CLUES	CD8_NC	T8	ENSG00000159648	rs1428814	chr16	58049569	T	G	982	88	0.301303	0.0520793	0.262017	0.122131	0.184621	0.228699	0.0319219	0.0303775	European
CLUES	CD8_NC	T8	ENSG00000070770	rs8044707	chr16	58240972	C	T	982	88	0.191874	0.0414177	0.0634451	0.140469	0.147834	0.0481479	0.651509	0.348903	European
CLUES	CD8_NC	T8	ENSG00000246898	rs6499081	chr16	66434187	T	C	982	88	-0.150078	0.0287561	-0.325566	0.096056	-0.166545	-0.361305	0.000700612	0.00119149	European
CLUES	CD8_NC	T8	ENSG00000067955	rs13336793	chr16	67237343	A	G	982	88	0.127538	0.0293958	0.0885995	0.100962	0.138452	0.0935476	0.380186	0.227154	European
CLUES	CD8_NC	T8	ENSG00000102898	rs8060686	chr16	67911517	T	C	982	88	-0.101475	0.0142854	-0.106183	0.0397669	-0.22668	-0.284636	0.00758229	0.00883565	European
CLUES	CD8_NC	T8	ENSG00000072736	rs12446418	chr16	68290200	G	A	982	88	0.0993135	0.0214538	0.0434366	0.0672391	0.147723	0.068864	0.518278	0.289796	European
CLUES	CD8_NC	T8	ENSG00000184939	rs698719	chr16	68560125	C	T	982	88	0.17868	0.0276374	0.143805	0.0515092	0.206312	0.297611	0.00524096	0.00648717	European
CLUES	CD8_NC	T8	ENSG00000168872	rs143983268	chr16	70714156	G	T	982	88	0.153633	0.03694	0.0895799	0.100934	0.132719	0.0946086	0.374806	0.224517	European
CLUES	CD8_NC	T8	ENSG00000132613	rs145973320	chr16	70983413	T	C	982	88	0.694934	0.169236	-18.606	10414.2	0.131038	-0.000190453	0.998574	0.470481	European
CLUES	CD8_NC	T8	ENSG00000261248	rs889641	chr16	74333380	T	C	982	88	-0.616734	0.0844878	-0.956601	0.313157	-0.232942	-0.325633	0.00225281	0.00327249	European
CLUES	CD8_NC	T8	ENSG00000103245	rs11248948	chr16	790647	G	T	982	88	0.137227	0.0288417	0.0224471	0.0653607	0.151832	0.0366102	0.731272	0.38023	European
CLUES	CD8_NC	T8	ENSG00000103275	rs8046527	chr16	1369073	C	G	982	88	-0.067165	0.0122536	-0.0175009	0.0349025	-0.174913	-0.053452	0.616073	0.334031	European
CLUES	CD8_NC	T8	ENSG00000261505	rs11647760	chr16	1367610	C	A	982	88	-0.433912	0.0315082	-0.800941	0.0913933	-0.439463	-0.93421	1.88994e-18	2.74539e-17	European
CLUES	CD8_NC	T8	ENSG00000131634	rs2294624	chr16	1586255	G	A	982	88	0.218357	0.0236054	0.330752	0.0958609	0.295189	0.367806	0.000559901	0.000968729	European
CLUES	CD8_NC	T8	ENSG00000205078	rs12934134	chr16	77252736	C	T	982	88	-0.107889	0.0226658	-0.104714	0.0552637	-0.151897	-0.201988	0.0581172	0.0491783	European
CLUES	CD8_NC	T8	ENSG00000140961	rs16962277	chr16	83971242	G	A	982	88	0.836165	0.174679	0.043624	0.426204	0.152755	0.0109111	0.918475	0.450047	European
CLUES	CD8_NC	T8	ENSG00000064270	rs77896881	chr16	84488368	G	A	982	88	1.01366	0.16163	1.29378	0.972447	0.200132	0.141825	0.183375	0.125599	European
CLUES	CD8_NC	T8	ENSG00000104731	rs2290019	chr16	87741662	C	A	982	88	-0.137807	0.0260499	-0.259708	0.0588639	-0.168815	-0.470322	1.02416e-05	2.98788e-05	European
CLUES	CD8_NC	T8	ENSG00000158717	rs1058158	chr16	88781614	G	C	982	88	-0.0782901	0.0123188	-0.0686232	0.0418874	-0.202807	-0.174641	0.101363	0.0764901	European
CLUES	CD8_NC	T8	ENSG00000167515	rs11076728	chr16	88925567	T	G	982	88	-0.109973	0.0117334	-0.154057	0.0227735	-0.299092	-0.721123	1.33557e-11	1.17879e-10	European
CLUES	CD8_NC	T8	ENSG00000268218	rs2353026	chr16	89338726	C	T	982	88	0.164617	0.0351289	0.136335	0.119109	0.149539	0.122017	0.252367	0.1632	European
CLUES	CD8_NC	T8	ENSG00000260279	rs73256075	chr16	89214002	T	G	982	88	1.61936	0.33621	2.0825	2.20984	0.153701	0.100458	0.346	0.21107	European
CLUES	CD8_NC	T8	ENSG00000261118	rs4785688	chr16	89595509	C	T	982	88	0.346123	0.0778222	0.607636	0.183494	0.141929	0.353004	0.000928074	0.00150142	European
CLUES	CD8_NC	T8	ENSG00000167526	rs9930567	chr16	89628073	G	A	982	88	0.0280911	0.00410915	0.0481062	0.0211056	0.218153	0.242975	0.0226488	0.0226303	European
CLUES	CD8_NC	T8	ENSG00000185324	rs2010623	chr16	89729025	A	G	982	88	-0.115716	0.0170383	-0.13614	0.0509932	-0.216727	-0.284598	0.00759049	0.00883565	European
CLUES	CD8_NC	T8	ENSG00000003249	rs79690969	chr16	90076227	T	A	982	88	0.842995	0.0990155	1.26928	0.346722	0.271685	0.390243	0.000251425	0.000493702	European
CLUES	CD8_NC	T8	ENSG00000140988	rs17135718	chr16	2014834	A	G	982	88	0.057813	0.00568641	0.103267	0.0296482	0.324438	0.371298	0.00049567	0.000866194	European
CLUES	CD8_NC	T8	ENSG00000260778	rs150925	chr16	2324069	T	G	982	88	0.254301	0.0577696	0.191532	0.102566	0.140473	0.199066	0.0618455	0.0515382	European
CLUES	CD8_NC	T8	ENSG00000261971	rs28602623	chr16	3109688	G	A	982	88	0.122944	0.028447	0.122691	0.0854522	0.137917	0.153056	0.151062	0.106609	European
CLUES	CD8_NC	T8	ENSG00000008517	rs9928554	chr16	3126735	G	A	982	88	0.166524	0.0224907	0.227037	0.0709805	0.236275	0.34097	0.00138104	0.00214465	European
CLUES	CD8_NC	T8	ENSG00000262899	rs56313873	chr16	3365733	C	T	982	88	1.88211	0.427874	17.9261	7044.74	0.140369	0.000271256	0.99797	0.470481	European
CLUES	CD8_NC	T8	ENSG00000122390	rs40535	chr16	3506222	C	G	982	88	0.336207	0.0517846	0.467049	0.105174	0.207181	0.473386	8.96458e-06	2.65985e-05	European
CLUES	CD8_NC	T8	ENSG00000262246	rs1051308	chr16	4560301	G	A	982	88	0.0711128	0.0145651	0.0283687	0.0430069	0.155804	0.0703168	0.509491	0.286727	European
CLUES	CD8_NC	T8	ENSG00000153406	rs1659496	chr16	4592685	G	C	982	88	0.103384	0.01714	0.140223	0.0418089	0.192481	0.357527	0.000796814	0.00133198	European
CLUES	CD8_NC	T8	ENSG00000260349	rs12918271	chr16	9200547	T	C	982	88	-0.33538	0.034305	-0.609515	0.116991	-0.311979	-0.555378	1.8893e-07	8.08183e-07	European
CLUES	CD8_NC	T8	ENSG00000166669	rs7184236	chr16	10499331	C	T	982	88	-0.10983	0.0139427	-0.0462834	0.047618	-0.251374	-0.103613	0.331065	0.203382	European
CLUES	CD8_NC	T8	ENSG00000260756	rs28707131	chr16	10672983	G	C	982	88	2.08135	0.46149	16.3851	28746.6	0.143922	6.07604e-05	0.999545	0.470481	European
CLUES	CD8_NC	T8	ENSG00000234719	rs12922317	chr16	12077632	A	G	982	88	0.977166	0.112172	0.296164	0.311654	0.27799	0.101302	0.341961	0.208788	European
CLUES	CD8_NC	T8	ENSG00000260872	rs34955778	chr16	15139594	T	C	982	88	-0.302865	0.0704311	-0.212524	0.200291	-0.137223	-0.113111	0.288655	0.182308	European
CLUES	CD8_NC	T8	ENSG00000183793	rs3198697	chr16	15129940	C	T	982	88	0.48477	0.0911824	0.0555882	0.282568	0.169656	0.020971	0.844042	0.422738	European
CLUES	CD8_NC	T8	ENSG00000133392	rs16967494	chr16	15820863	C	T	982	88	0.33831	0.0324181	0.442805	0.0929798	0.333021	0.507672	1.91321e-06	6.70354e-06	European
CLUES	CD8_NC	T8	ENSG00000103550	rs4782276	chr16	19756348	A	G	982	88	0.123314	0.0209285	-0.0272001	0.0628338	0.188026	-0.0461462	0.665095	0.354274	European
CLUES	CD8_NC	T8	ENSG00000166847	rs35633	chr16	23704005	C	T	982	88	0.161493	0.029541	0.173298	0.0809644	0.174451	0.22817	0.0323203	0.0305362	European
CLUES	CD8_NC	T8	ENSG00000166501	rs11643225	chr16	24046655	G	T	982	88	0.514443	0.0271593	0.395809	0.105392	0.604453	0.400348	0.000172929	0.000356735	European
CLUES	CD8_NC	T8	ENSG00000262155	rs1862450	chr16	24856775	G	A	982	88	0.540989	0.120058	0.310235	0.411046	0.143794	0.0804562	0.450401	0.261271	European
CLUES	CD8_NC	T8	ENSG00000236481	rs10153070	chr16	26608849	G	A	982	88	-0.854724	0.120831	-0.346518	0.253404	-0.225732	-0.145771	0.171484	0.118974	European
CLUES	CD8_NC	T8	ENSG00000187624	rs11150882	chr17	259648	G	A	982	88	0.909484	0.0629811	1.09361	0.160015	0.460818	0.728552	8.23375e-12	7.45595e-11	European
CLUES	CD8_NC	T8	ENSG00000183688	rs6598847	chr17	452403	A	G	982	88	-0.14091	0.0214712	-0.199384	0.0756057	-0.209426	-0.281122	0.00836048	0.00963543	European
CLUES	CD8_NC	T8	ENSG00000141252	rs11558129	chr17	617869	G	A	982	88	-0.0919943	0.0193959	-0.192016	0.063723	-0.151354	-0.321217	0.00258436	0.0036257	European
CLUES	CD8_NC	T8	ENSG00000232859	rs1986311	chr17	26204098	T	G	982	88	0.0953295	0.017573	0.175025	0.0546181	0.173111	0.341604	0.00135285	0.00210557	European
CLUES	CD8_NC	T8	ENSG00000244045	rs704	chr17	26694861	G	A	982	88	0.0990499	0.0210206	0.02097	0.0455609	0.150367	0.0490642	0.645328	0.346658	European
CLUES	CD8_NC	T8	ENSG00000141298	rs3115095	chr17	27911278	A	G	982	88	-0.0798426	0.0183756	-0.0156057	0.0363609	-0.138656	-0.0457517	0.667785	0.355165	European
CLUES	CD8_NC	T8	ENSG00000263531	rs8068504	chr17	29112070	C	A	982	88	0.372768	0.0772029	-0.0413692	0.192526	0.154081	-0.0229059	0.829864	0.417483	European
CLUES	CD8_NC	T8	ENSG00000126860	rs2854308	chr17	29666539	A	G	982	88	0.122482	0.013535	0.118471	0.0321212	0.288773	0.393169	0.000225803	0.000449839	European
CLUES	CD8_NC	T8	ENSG00000176749	rs916663	chr17	30835833	C	A	982	88	0.301502	0.0453491	0.37614	0.120111	0.212161	0.33383	0.00173853	0.00259573	European
CLUES	CD8_NC	T8	ENSG00000073536	rs11869662	chr17	33482522	G	A	982	88	0.239785	0.0452601	0.102972	0.112589	0.169064	0.0974945	0.360412	0.21731	European
CLUES	CD8_NC	T8	ENSG00000266947	rs11080324	chr17	33562109	A	G	982	88	0.154166	0.0305263	0.109948	0.0952871	0.16116	0.123002	0.248559	0.16167	European
CLUES	CD8_NC	T8	ENSG00000166750	rs11656388	chr17	33531815	G	A	982	88	0.132831	0.0150356	0.10442	0.0485077	0.281917	0.229473	0.0313464	0.0298997	European
CLUES	CD8_NC	T8	ENSG00000267003	rs12939138	chr17	33901578	C	T	982	88	0.704012	0.132408	1.94533	0.388263	0.169672	0.534105	5.43318e-07	2.08151e-06	European
CLUES	CD8_NC	T8	ENSG00000073605	rs17608925	chr17	38082831	T	C	982	88	-0.268454	0.0620149	-0.309779	0.145687	-0.13814	-0.226667	0.0334761	0.031331	European
CLUES	CD8_NC	T8	ENSG00000172057	rs17608925	chr17	38082831	T	C	982	88	-0.354214	0.0245253	-0.42435	0.076482	-0.460889	-0.591458	2.88353e-08	1.48932e-07	European
CLUES	CD8_NC	T8	ENSG00000167914	rs3902025	chr17	38119254	G	T	982	88	0.668622	0.130363	1.34263	0.289905	0.16367	0.493694	3.63439e-06	1.18973e-05	European
CLUES	CD8_NC	T8	ENSG00000126351	rs2314339	chr17	38253212	C	T	982	88	0.138791	0.0262147	0.269344	0.0627039	0.168951	0.4579	1.74313e-05	4.84229e-05	European
CLUES	CD8_NC	T8	ENSG00000186395	rs56261283	chr17	38961725	G	A	982	88	0.0652906	0.00934789	0.0783949	0.0220702	0.222885	0.378652	0.00038221	0.000695824	European
CLUES	CD8_NC	T8	ENSG00000091947	rs77536093	chr17	42092328	A	G	982	88	-0.333284	0.0406655	-0.342732	0.0735036	-0.261537	-0.497056	3.11935e-06	1.05583e-05	European
CLUES	CD8_NC	T8	ENSG00000260793	rs12451882	chr17	42301922	C	T	982	88	-0.130972	0.0240083	-0.144697	0.0534028	-0.174085	-0.288837	0.00673789	0.00794936	European
CLUES	CD8_NC	T8	ENSG00000108312	rs9911991	chr17	42278916	G	C	982	88	0.0664197	0.0131649	0.0114134	0.0472129	0.160999	0.0257698	0.80898	0.409371	European
CLUES	CD8_NC	T8	ENSG00000224505	rs2040558	chr17	43147351	C	T	982	88	-0.099159	0.0224982	-0.0988877	0.0588964	-0.140647	-0.178983	0.0931503	0.071647	European
CLUES	CD8_NC	T8	ENSG00000233483	rs7212404	chr17	43317574	G	A	982	88	-0.398683	0.0385387	-0.46407	0.115456	-0.330122	-0.428476	5.83316e-05	0.00014025	European
CLUES	CD8_NC	T8	ENSG00000266918	rs12452272	chr17	43424214	C	A	982	88	-0.432037	0.0875776	0.616599	0.203768	-0.157425	0.32257	0.00247832	0.00351128	European
CLUES	CD8_NC	T8	ENSG00000120088	rs17652520	chr17	44098967	G	A	982	88	0.628306	0.0823973	0.26957	0.15934	0.243334	0.180345	0.0906859	0.0701796	European
CLUES	CD8_NC	T8	ENSG00000262372	rs4630591	chr17	44192568	C	T	982	88	0.996732	0.0977804	1.04974	0.512479	0.32529	0.218355	0.0405254	0.0366021	European
CLUES	CD8_NC	T8	ENSG00000214401	rs2696531	chr17	44355634	C	A	982	88	0.783134	0.0197294	1.04801	0.0805808	1.26668	1.38642	1.13486e-38	7.91293e-37	European
CLUES	CD8_NC	T8	ENSG00000176681	rs4792897	chr17	44086267	A	G	982	88	0.707169	0.114072	0.429787	0.275585	0.197829	0.166248	0.118867	0.087798	European
CLUES	CD8_NC	T8	ENSG00000228696	rs7225002	chr17	44189067	A	G	982	88	0.195107	0.0305286	0.0323393	0.0799523	0.203943	0.043118	0.685858	0.361468	European
CLUES	CD8_NC	T8	ENSG00000238083	rs4471723	chr17	44205690	C	T	982	88	0.360375	0.0425797	0.290173	0.0820556	0.270082	0.376971	0.000405778	0.000725469	European
CLUES	CD8_NC	T8	ENSG00000185829	rs62074125	chr17	44852612	A	C	982	88	0.176208	0.0271892	0.402389	0.0942884	0.206812	0.454932	1.9755e-05	5.40172e-05	European
CLUES	CD8_NC	T8	ENSG00000159111	rs8074177	chr17	45911065	A	G	982	88	-0.0981389	0.0214707	-0.0709246	0.0539249	-0.145861	-0.140206	0.188427	0.128933	European
CLUES	CD8_NC	T8	ENSG00000141295	rs2010952	chr17	45892859	A	C	982	88	-0.137914	0.0255597	-0.20324	0.0677583	-0.172186	-0.319747	0.0027043	0.00371914	European
CLUES	CD8_NC	T8	ENSG00000141293	rs1027895	chr17	46510697	A	G	982	88	-0.05277	0.00954968	-0.0468117	0.0286473	-0.176336	-0.174193	0.102243	0.0769875	European
CLUES	CD8_NC	T8	ENSG00000230148	rs12450225	chr17	46592413	A	G	982	88	0.272	0.0233507	0.407796	0.0746828	0.371717	0.582078	4.75133e-08	2.38339e-07	European
CLUES	CD8_NC	T8	ENSG00000173917	rs11651168	chr17	46597193	A	G	982	88	0.286924	0.0202521	0.457337	0.0795281	0.452108	0.61302	8.89079e-09	4.84313e-08	European
CLUES	CD8_NC	T8	ENSG00000182742	rs12450225	chr17	46592413	A	G	982	88	0.285561	0.0352303	0.195562	0.0804856	0.258659	0.259016	0.0151079	0.0160667	European
CLUES	CD8_NC	T8	ENSG00000262692	rs9897822	chr17	3529566	C	T	982	88	0.958346	0.210862	18.1472	11135.2	0.145034	0.000173728	0.9987	0.470481	European
CLUES	CD8_NC	T8	ENSG00000198740	rs7214496	chr17	47384611	C	G	982	88	-0.0900649	0.0182727	-0.0256154	0.0471577	-0.157289	-0.0579039	0.587002	0.320011	European
CLUES	CD8_NC	T8	ENSG00000167100	rs7216539	chr17	48174437	T	C	982	88	-1.07272	0.225502	-0.431707	0.773814	-0.151803	-0.0594718	0.576916	0.315252	European
CLUES	CD8_NC	T8	ENSG00000136449	rs6504662	chr17	48580257	T	C	982	88	-0.448142	0.0633689	-0.503781	0.239346	-0.225675	-0.224375	0.0353066	0.0327479	European
CLUES	CD8_NC	T8	ENSG00000006282	rs8076632	chr17	48625928	C	G	982	88	-0.347536	0.0348501	-0.306303	0.0818239	-0.318229	-0.399052	0.000181517	0.000371158	European
CLUES	CD8_NC	T8	ENSG00000262967	rs887379	chr17	48827391	A	G	982	88	-0.257959	0.044208	-0.26236	0.105353	-0.186206	-0.265467	0.0127633	0.0140369	European
CLUES	CD8_NC	T8	ENSG00000166260	rs2787502	chr17	53164443	A	G	982	88	-0.0568603	0.0122	-0.00358526	0.033698	-0.148729	-0.0113416	0.91527	0.449346	European
CLUES	CD8_NC	T8	ENSG00000264364	rs12950704	chr17	56168713	G	C	982	88	-0.18911	0.0167255	-0.261392	0.0451578	-0.36081	-0.617047	7.10537e-09	3.96344e-08	European
CLUES	CD8_NC	T8	ENSG00000108384	rs34900851	chr17	56566399	G	A	982	88	0.118042	0.0224764	0.146588	0.0419723	0.167592	0.372302	0.000478514	0.000842548	European
CLUES	CD8_NC	T8	ENSG00000189050	rs1292060	chr17	57913849	A	G	982	88	-0.0994972	0.0246529	-0.0387479	0.0515333	-0.128792	-0.0801527	0.452112	0.262045	European
CLUES	CD8_NC	T8	ENSG00000068097	rs7223281	chr17	58172447	G	A	982	88	0.30068	0.0591107	0.300625	0.121766	0.162324	0.263184	0.0135535	0.0146744	European
CLUES	CD8_NC	T8	ENSG00000108506	rs116973689	chr17	60292881	C	T	982	88	0.225939	0.0473244	-0.0456235	0.107981	0.152353	-0.0450402	0.67265	0.356122	European
CLUES	CD8_NC	T8	ENSG00000173838	rs17683483	chr17	60802483	C	A	982	88	0.514676	0.121735	0.276093	0.269821	0.134916	0.109078	0.306192	0.191304	European
CLUES	CD8_NC	T8	ENSG00000170921	rs2014507	chr17	61152898	A	T	982	88	0.168478	0.0357522	-0.0039331	0.0810012	0.150378	-0.00517609	0.961273	0.46449	European
CLUES	CD8_NC	T8	ENSG00000198231	rs16947005	chr17	61702989	A	G	982	88	0.0795755	0.0173238	-0.0107698	0.0566879	0.146582	-0.0202524	0.849321	0.424022	European
CLUES	CD8_NC	T8	ENSG00000108592	rs9897229	chr17	61782325	T	C	982	88	0.122702	0.0231331	0.151754	0.0482926	0.169263	0.33498	0.00167575	0.00251517	European
CLUES	CD8_NC	T8	ENSG00000141337	rs11658979	chr17	66419229	A	G	982	88	0.116953	0.024721	0.103533	0.0634641	0.15097	0.173904	0.102814	0.0773337	European
CLUES	CD8_NC	T8	ENSG00000167851	rs12939435	chr17	72463215	G	A	982	88	-0.219185	0.0256847	-0.137499	0.0660982	-0.272321	-0.221753	0.0375045	0.0343633	European
CLUES	CD8_NC	T8	ENSG00000125457	rs11077782	chr17	73275709	A	C	982	88	0.117149	0.0199335	0.213451	0.0700203	0.187542	0.324963	0.00230049	0.00331855	European
CLUES	CD8_NC	T8	ENSG00000266714	rs820256	chr17	73590830	T	G	982	88	-0.452487	0.0573092	-0.307308	0.168524	-0.251957	-0.194389	0.0682232	0.0556367	European
CLUES	CD8_NC	T8	ENSG00000257949	rs12945114	chr17	73993546	C	T	982	88	0.158696	0.0200635	0.229911	0.0450871	0.252408	0.543584	3.40964e-07	1.37422e-06	European
CLUES	CD8_NC	T8	ENSG00000070526	rs2286592	chr17	74681539	A	G	982	88	-0.235439	0.0457192	-0.831161	0.360027	-0.164333	-0.246098	0.0209654	0.0211861	European
CLUES	CD8_NC	T8	ENSG00000182534	rs9915664	chr17	74706224	T	C	982	88	-0.572007	0.0867585	-0.485162	0.138687	-0.210394	-0.372916	0.000468307	0.000826665	European
CLUES	CD8_NC	T8	ENSG00000266998	rs93075	chr17	75370468	T	G	982	88	-0.252767	0.0261966	-0.27252	0.0723246	-0.307907	-0.401671	0.000164554	0.000343524	European
CLUES	CD8_NC	T8	ENSG00000267123	rs12453573	chr17	76616133	A	G	982	88	0.815036	0.153323	0.349327	0.312408	0.169634	0.119198	0.263492	0.168711	European
CLUES	CD8_NC	T8	ENSG00000055483	rs7218899	chr17	76739850	C	T	982	88	-0.130683	0.0189058	-0.167451	0.0471306	-0.220581	-0.378742	0.00038099	0.000695417	European
CLUES	CD8_NC	T8	ENSG00000267491	rs34099527	chr17	76874492	G	C	982	88	2.00431	0.45917	6.11984	52231.8	0.139295	1.249e-05	0.999907	0.470481	European
CLUES	CD8_NC	T8	ENSG00000262580	rs6565648	chr17	78188256	C	T	982	88	0.224005	0.0327038	0.227912	0.0937127	0.218576	0.259256	0.0150144	0.0160153	European
CLUES	CD8_NC	T8	ENSG00000224877	rs2659008	chr17	79217002	A	G	982	88	0.0737005	0.0082814	0.065883	0.0184881	0.283995	0.379875	0.000365882	0.000669594	European
CLUES	CD8_NC	T8	ENSG00000186765	rs12450346	chr17	79380614	C	T	982	88	1.17542	0.273571	-8.67483	9265.18	0.137109	-9.98081e-05	0.999253	0.470481	European
CLUES	CD8_NC	T8	ENSG00000214087	rs61065803	chr17	79638049	A	C	982	88	-0.265138	0.0196709	-0.453204	0.0468343	-0.430122	-1.03154	3.78562e-22	7.99869e-21	European
CLUES	CD8_NC	T8	ENSG00000169738	rs72861764	chr17	79998362	A	T	982	88	0.214599	0.01406	0.203513	0.0426693	0.487065	0.508433	1.84658e-06	6.50279e-06	European
CLUES	CD8_NC	T8	ENSG00000173762	rs116065945	chr17	80269470	C	T	982	88	-0.0623892	0.0107273	0.0155456	0.0365044	-0.185593	0.0453963	0.670214	0.355544	European
CLUES	CD8_NC	T8	ENSG00000263272	rs980406	chr17	5338783	G	C	982	88	0.539746	0.0328775	0.459102	0.075125	0.523884	0.651453	9.89024e-10	6.76086e-09	European
CLUES	CD8_NC	T8	ENSG00000141556	rs8075894	chr17	80853155	T	G	982	88	0.165972	0.0198054	0.0655274	0.0540252	0.26742	0.129296	0.225167	0.149382	European
CLUES	CD8_NC	T8	ENSG00000261996	rs4796532	chr17	6556326	G	A	982	88	0.827397	0.158027	0.729422	1.24992	0.167081	0.0622092	0.559507	0.307766	European
CLUES	CD8_NC	T8	ENSG00000262089	rs312466	chr17	6899221	G	A	982	88	-0.300517	0.0441138	-0.267117	0.168581	-0.217389	-0.168908	0.113079	0.0843272	European
CLUES	CD8_NC	T8	ENSG00000108839	rs6503018	chr17	7292107	G	A	982	88	-1.65438	0.357515	-1.46967	0.75331	-0.147667	-0.207973	0.0510624	0.0442834	European
CLUES	CD8_NC	T8	ENSG00000258315	rs4993974	chr17	6929552	T	C	982	88	0.196842	0.0406692	0.463339	0.127073	0.154453	0.388692	0.000266092	0.000516813	European
CLUES	CD8_NC	T8	ENSG00000170291	rs2074219	chr17	7156447	A	G	982	88	-0.246794	0.0156931	-0.465018	0.0387769	-0.501846	-1.27837	3.90585e-33	1.513e-31	European
CLUES	CD8_NC	T8	ENSG00000220205	rs9901637	chr17	8076802	T	A	982	88	0.0731666	0.00708533	0.11717	0.0209323	0.329531	0.596701	2.17403e-08	1.14838e-07	European
CLUES	CD8_NC	T8	ENSG00000170222	rs450562	chr17	10632972	A	G	982	88	-0.109479	0.0146206	-0.12856	0.0482387	-0.238951	-0.284099	0.00769679	0.00891474	European
CLUES	CD8_NC	T8	ENSG00000266538	rs9911822	chr17	15412670	T	C	982	88	0.176206	0.0335289	0.338254	0.106482	0.167705	0.33863	0.00148995	0.00227747	European
CLUES	CD8_NC	T8	ENSG00000214941	rs6416868	chr17	15924370	A	G	982	88	-0.0792906	0.0120951	-0.130023	0.0340782	-0.209197	-0.406727	0.000135942	0.000294369	European
CLUES	CD8_NC	T8	ENSG00000166582	rs11078337	chr17	16193444	G	A	982	88	-0.0999475	0.0211396	-0.103824	0.0613451	-0.150876	-0.180416	0.0905598	0.0701598	European
CLUES	CD8_NC	T8	ENSG00000181350	rs55641029	chr17	16353905	G	A	982	88	0.18231	0.0333743	0.247095	0.117402	0.174318	0.22436	0.0353188	0.0327479	European
CLUES	CD8_NC	T8	ENSG00000133030	rs7206981	chr17	17083043	A	G	982	88	-0.0965414	0.0186009	-0.0856656	0.0548501	-0.165624	-0.16649	0.118332	0.0874956	European
CLUES	CD8_NC	T8	ENSG00000226746	rs8065497	chr17	17782649	A	G	982	88	-0.154428	0.0332949	-0.0744779	0.0812841	-0.14801	-0.0976743	0.359527	0.217043	European
CLUES	CD8_NC	T8	ENSG00000131899	rs8076336	chr17	18212614	G	T	982	88	0.245137	0.0406912	0.0945976	0.124791	0.192244	0.0808079	0.448424	0.260774	European
CLUES	CD8_NC	T8	ENSG00000262074	rs77232220	chr17	19262534	G	C	982	88	0.40753	0.0657617	0.439967	0.115275	0.197756	0.406857	0.00013527	0.000293828	European
CLUES	CD8_NC	T8	ENSG00000262202	rs4924995	chr17	19371000	G	A	982	88	-0.382093	0.0612116	-0.079657	0.138491	-0.199195	-0.0613142	0.565171	0.310049	European
CLUES	CD8_NC	T8	ENSG00000263934	rs1969161	chr17	19194812	G	A	982	88	-0.258397	0.0564671	0.129337	0.147965	-0.146028	0.0931806	0.382058	0.227745	European
CLUES	CD8_NC	T8	ENSG00000132199	rs12185416	chr18	729030	T	C	982	88	-0.144555	0.0156693	-0.105472	0.0420436	-0.294393	-0.267421	0.0121199	0.0134138	European
CLUES	CD8_NC	T8	ENSG00000266053	rs9960523	chr18	9456982	C	T	982	88	0.0928133	0.0192998	-0.100345	0.0619748	0.153462	-0.172599	0.10542	0.0791232	European
CLUES	CD8_NC	T8	ENSG00000272799	rs29204	chr18	9927719	G	C	982	88	0.845862	0.107615	0.885433	0.32293	0.250824	0.292285	0.00610895	0.00734403	European
CLUES	CD8_NC	T8	ENSG00000154889	rs2304952	chr18	11908720	A	G	982	88	-0.0754813	0.0169077	-0.00748747	0.0358393	-0.142462	-0.0222707	0.834512	0.418915	European
CLUES	CD8_NC	T8	ENSG00000101624	rs62099082	chr18	12208516	T	C	982	88	0.326098	0.073763	0.16374	0.224645	0.141076	0.0776994	0.466072	0.269018	European
CLUES	CD8_NC	T8	ENSG00000260302	rs2542153	chr18	12783898	T	C	982	88	-0.249176	0.0553566	-0.293099	0.0849389	-0.143642	-0.367846	0.000559133	0.000968729	European
CLUES	CD8_NC	T8	ENSG00000141447	rs17259716	chr18	21982264	G	T	982	88	0.512262	0.106508	0.79548	0.213426	0.153481	0.397321	0.00019362	0.000392453	European
CLUES	CD8_NC	T8	ENSG00000167315	rs68036642	chr18	47287518	G	T	982	88	0.0807497	0.0178823	0.0408113	0.0512372	0.144099	0.084909	0.425732	0.250225	European
CLUES	CD8_NC	T8	ENSG00000041353	rs34603578	chr18	52444859	T	C	982	88	0.251913	0.057376	0.0976129	0.123935	0.140108	0.0839602	0.430921	0.252279	European
CLUES	CD8_NC	T8	ENSG00000206052	rs9962570	chr18	67498673	C	T	982	88	0.606195	0.136774	-0.431326	0.349571	0.141434	-0.131531	0.217251	0.145795	European
CLUES	CD8_NC	T8	ENSG00000263417	rs80237634	chr18	68338479	C	A	982	88	0.28705	0.0412989	0.107741	0.172522	0.221801	0.0665728	0.532294	0.295784	European
CLUES	CD8_NC	T8	ENSG00000264247	rs7505289	chr18	72264406	A	G	982	88	0.168247	0.0316034	0.254595	0.0707428	0.169886	0.383642	0.000319584	0.000604105	European
CLUES	CD8_NC	T8	ENSG00000101493	rs1981370	chr18	74070815	A	G	982	88	0.279892	0.0510997	0.353784	0.115267	0.17479	0.327185	0.00214582	0.00313668	European
CLUES	CD8_NC	T8	ENSG00000197971	rs470929	chr18	74723459	T	C	982	88	0.0809311	0.0111137	0.0464618	0.0482623	0.23238	0.102623	0.335701	0.205868	European
CLUES	CD8_NC	T8	ENSG00000226742	rs11081582	chr18	77767935	A	G	982	88	-0.096027	0.0205324	0.0651696	0.078405	-0.149245	0.0886054	0.405865	0.239826	European
CLUES	CD8_NC	T8	ENSG00000197540	rs111802828	chr19	550063	A	C	982	88	-0.108968	0.0198731	-0.0900267	0.0590174	-0.174976	-0.162611	0.127153	0.0930311	European
CLUES	CD8_NC	T8	ENSG00000197766	rs1651895	chr19	866018	G	A	982	88	0.508782	0.0300643	0.295934	0.0605332	0.540039	0.521146	1.01461e-06	3.76304e-06	European
CLUES	CD8_NC	T8	ENSG00000175221	rs1683588	chr19	870489	A	G	982	88	0.315041	0.0192253	0.137997	0.068496	0.522923	0.214765	0.0439389	0.0392278	European
CLUES	CD8_NC	T8	ENSG00000116014	rs1683574	chr19	872877	G	A	982	88	0.405155	0.0505326	0.356818	0.176737	0.255855	0.215218	0.0434955	0.0389317	European
CLUES	CD8_NC	T8	ENSG00000099817	rs2074446	chr19	1095122	C	G	982	88	0.0651418	0.0136435	0.082435	0.0331653	0.152363	0.264964	0.0129341	0.0141531	European
CLUES	CD8_NC	T8	ENSG00000167468	rs2074449	chr19	1095753	G	A	982	88	-0.0513093	0.00642181	-0.0219492	0.0151605	-0.254966	-0.154335	0.147676	0.104643	European
CLUES	CD8_NC	T8	ENSG00000099624	rs12985504	chr19	1224935	T	C	982	88	-0.0391986	0.00623308	-0.0376798	0.0155218	-0.200684	-0.258777	0.0152014	0.016107	European
CLUES	CD8_NC	T8	ENSG00000179218	rs1049481	chr19	13054781	G	T	982	88	0.0503492	0.0100529	0.0765386	0.0309028	0.159826	0.264023	0.0132583	0.0143996	European
CLUES	CD8_NC	T8	ENSG00000267458	rs2242517	chr19	13002563	T	G	982	88	0.270025	0.0380367	0.167514	0.108151	0.22654	0.165113	0.121406	0.0892951	European
CLUES	CD8_NC	T8	ENSG00000160113	rs28789767	chr19	17334178	A	G	982	88	0.297481	0.0482543	0.398559	0.136264	0.196728	0.311796	0.00344559	0.00452443	European
CLUES	CD8_NC	T8	ENSG00000130312	rs12976380	chr19	17412662	G	A	982	88	0.114238	0.0100492	0.141662	0.0269851	0.362763	0.559612	1.52407e-07	6.64173e-07	European
CLUES	CD8_NC	T8	ENSG00000130303	rs8106139	chr19	17506176	T	C	982	88	0.107482	0.0141565	0.0273097	0.0450479	0.242283	0.064625	0.544358	0.30076	European
CLUES	CD8_NC	T8	ENSG00000130479	rs73013767	chr19	17833724	G	A	982	88	0.165935	0.036787	-0.0503837	0.0823612	0.143943	-0.0652117	0.54071	0.299457	European
CLUES	CD8_NC	T8	ENSG00000105642	rs10411508	chr19	18110574	G	A	982	88	0.371505	0.0625931	0.329026	0.13272	0.189401	0.264272	0.0131717	0.0143278	European
CLUES	CD8_NC	T8	ENSG00000099308	rs2270623	chr19	18245512	C	T	982	88	-0.122387	0.0202518	-0.350825	0.0596826	-0.192848	-0.626616	4.14816e-09	2.45114e-08	European
CLUES	CD8_NC	T8	ENSG00000268030	rs59798925	chr19	18671740	C	T	982	88	-0.319496	0.0365476	-0.25241	0.0833656	-0.278966	-0.322759	0.00246383	0.00349885	European
CLUES	CD8_NC	T8	ENSG00000105750	rs73005122	chr19	21114806	C	T	982	88	0.609428	0.04684	0.866484	0.0828587	0.415193	1.11476	1.35571e-25	3.25961e-24	European
CLUES	CD8_NC	T8	ENSG00000160352	rs61733856	chr19	21265110	G	A	982	88	0.235747	0.0495731	0.353676	0.131091	0.151755	0.287601	0.00697698	0.00818986	European
CLUES	CD8_NC	T8	ENSG00000197013	rs8103967	chr19	21755663	C	T	982	88	0.143084	0.0228829	0.118784	0.0671835	0.199537	0.188475	0.0770525	0.0613307	European
CLUES	CD8_NC	T8	ENSG00000268081	rs12973084	chr19	21723197	T	C	982	88	-0.8918	0.163906	-1.18059	0.755714	-0.173627	-0.166533	0.118237	0.0874956	European
CLUES	CD8_NC	T8	ENSG00000197020	rs8113652	chr19	21921709	T	C	982	88	-0.396444	0.0490036	-0.286916	0.0861506	-0.258166	-0.355022	0.000867199	0.00141608	European
CLUES	CD8_NC	T8	ENSG00000160321	rs1526884	chr19	22303651	A	G	982	88	-0.437353	0.07567	-0.261211	0.263676	-0.184439	-0.105604	0.321856	0.199128	European
CLUES	CD8_NC	T8	ENSG00000197134	rs10415826	chr19	22248317	A	T	982	88	0.380457	0.062664	0.298377	0.174601	0.193745	0.182171	0.0874674	0.0682952	European
CLUES	CD8_NC	T8	ENSG00000261824	rs11668715	chr19	28365747	C	T	982	88	0.14037	0.029122	0.132573	0.0674759	0.153814	0.209443	0.0494429	0.0433098	European
CLUES	CD8_NC	T8	ENSG00000089335	rs9789337	chr19	35166230	A	C	982	88	0.253371	0.0234567	0.248191	0.0712117	0.344694	0.371529	0.000491677	0.000861374	European
CLUES	CD8_NC	T8	ENSG00000168661	rs28693537	chr19	35436707	T	C	982	88	0.262558	0.0548683	0.172304	0.147317	0.152703	0.124681	0.242156	0.158839	European
CLUES	CD8_NC	T8	ENSG00000126246	rs112500848	chr19	36254427	C	T	982	88	-0.486867	0.0528591	-0.247415	0.128343	-0.293924	-0.2055	0.0538852	0.0460442	European
CLUES	CD8_NC	T8	ENSG00000161265	rs2239947	chr19	36244753	G	C	982	88	0.164425	0.0135327	0.209783	0.0325653	0.387728	0.686711	1.17969e-10	9.03901e-10	European
CLUES	CD8_NC	T8	ENSG00000105270	rs60078822	chr19	36521069	C	T	982	88	0.674672	0.130696	0.0411638	0.521963	0.164731	0.00840688	0.937141	0.456307	European
CLUES	CD8_NC	T8	ENSG00000267053	rs2918338	chr19	36752021	T	C	982	88	0.872961	0.151199	1.44521	0.344956	0.184243	0.446606	2.7953e-05	7.24555e-05	European
CLUES	CD8_NC	T8	ENSG00000232677	rs2972525	chr19	36747279	T	C	982	88	0.315751	0.0535944	0.346717	0.140026	0.188005	0.263953	0.0132827	0.0144036	European
CLUES	CD8_NC	T8	ENSG00000186017	rs2945982	chr19	36970925	G	C	982	88	-0.123907	0.0268104	-0.117739	0.0794693	-0.147481	-0.157936	0.138455	0.0999371	European
CLUES	CD8_NC	T8	ENSG00000233527	rs3108612	chr19	37137546	C	T	982	88	-0.254608	0.0601727	-0.138436	0.126236	-0.135026	-0.116902	0.272799	0.173352	European
CLUES	CD8_NC	T8	ENSG00000198453	rs11880782	chr19	37437106	C	T	982	88	-0.151777	0.0290714	-0.039697	0.0761625	-0.166603	-0.0555616	0.602217	0.327793	European
CLUES	CD8_NC	T8	ENSG00000171777	rs2960327	chr19	39010311	T	G	982	88	0.75915	0.16336	0.226318	0.195974	0.148295	0.123106	0.248158	0.16167	European
CLUES	CD8_NC	T8	ENSG00000182472	rs62119115	chr19	39210593	G	A	982	88	-0.267689	0.0376652	-0.216263	0.0856086	-0.226796	-0.269292	0.0115311	0.0127825	European
CLUES	CD8_NC	T8	ENSG00000104835	rs4801945	chr19	39407014	C	A	982	88	-0.172632	0.0322689	-0.0637548	0.0628451	-0.170719	-0.108144	0.310355	0.193386	European
CLUES	CD8_NC	T8	ENSG00000105193	rs480595	chr19	39925482	A	T	982	88	0.0200375	0.00324356	0.0201173	0.0195434	0.197136	0.109731	0.303308	0.189672	European
CLUES	CD8_NC	T8	ENSG00000105202	rs7248129	chr19	40342606	G	A	982	88	0.0362533	0.00733348	0.00347727	0.0211566	0.157755	0.0175207	0.869449	0.430258	European
CLUES	CD8_NC	T8	ENSG00000090920	rs11879271	chr19	40447021	C	T	982	88	0.429405	0.0716218	0.515793	0.187299	0.191323	0.293561	0.00588986	0.00714221	European
CLUES	CD8_NC	T8	ENSG00000197019	rs35002507	chr19	40444284	G	T	982	88	0.218071	0.0512108	0.19622	0.176291	0.135888	0.118651	0.265689	0.169803	European
CLUES	CD8_NC	T8	ENSG00000105323	rs149293272	chr19	41776752	G	A	982	88	0.0999446	0.023046	0.0732656	0.0589489	0.138391	0.13249	0.213917	0.143973	European
CLUES	CD8_NC	T8	ENSG00000105372	rs7258163	chr19	42369393	A	G	982	88	0.0200858	0.00328132	0.0120393	0.0107086	0.195337	0.119847	0.2609	0.167664	European
CLUES	CD8_NC	T8	ENSG00000104783	rs8111664	chr19	44295092	G	A	982	88	0.125525	0.0255794	0.0828517	0.0892681	0.156597	0.0989382	0.353344	0.214218	European
CLUES	CD8_NC	T8	ENSG00000187244	rs12462536	chr19	45690775	A	G	982	88	1.39047	0.295502	-26.9287	190308	0.150157	-1.5084e-05	0.999887	0.470481	European
CLUES	CD8_NC	T8	ENSG00000130203	rs6509172	chr19	45325391	C	T	982	88	0.717613	0.157013	0.591597	0.778689	0.145848	0.080988	0.447413	0.260404	European
CLUES	CD8_NC	T8	ENSG00000267757	rs2286756	chr19	46145025	G	T	982	88	-0.383541	0.038026	-0.250386	0.0921928	-0.321866	-0.289515	0.00660971	0.00781135	European
CLUES	CD8_NC	T8	ENSG00000125743	rs34399924	chr19	46200103	G	A	982	88	-0.0828151	0.00463799	-0.081111	0.0147583	-0.569802	-0.58587	3.88609e-08	1.99237e-07	European
CLUES	CD8_NC	T8	ENSG00000182013	rs13344544	chr19	46979002	G	C	982	88	1.32301	0.221432	1.07136	0.914001	0.190663	0.124953	0.24113	0.158315	European
CLUES	CD8_NC	T8	ENSG00000204850	rs4803966	chr19	46996928	C	A	982	88	0.930463	0.0950222	1.59018	0.587078	0.312477	0.288741	0.00675618	0.00795747	European
CLUES	CD8_NC	T8	ENSG00000204851	rs4581816	chr19	47015489	A	G	982	88	0.591549	0.127137	0.903425	0.660423	0.148479	0.145824	0.171328	0.118974	European
CLUES	CD8_NC	T8	ENSG00000160014	rs78807487	chr19	47129302	G	A	982	88	-0.0578649	0.0100693	-0.00536734	0.0177099	-0.183383	-0.0323074	0.761837	0.392029	European
CLUES	CD8_NC	T8	ENSG00000160013	rs11666367	chr19	47120381	A	G	982	88	-0.566587	0.058584	-0.0245411	0.125164	-0.308626	-0.0209014	0.844554	0.422738	European
CLUES	CD8_NC	T8	ENSG00000167414	rs11083840	chr19	47119910	T	G	982	88	-0.571997	0.0849181	-0.531295	0.19033	-0.21495	-0.297569	0.00524733	0.00648717	European
CLUES	CD8_NC	T8	ENSG00000181027	rs160544	chr19	47234885	G	A	982	88	0.273851	0.0469765	0.213522	0.114049	0.186028	0.199576	0.0611803	0.0513341	European
CLUES	CD8_NC	T8	ENSG00000268001	rs10853801	chr19	48761424	C	T	982	88	0.275671	0.0388331	0.206545	0.0874223	0.226534	0.251855	0.0181468	0.0187645	European
CLUES	CD8_NC	T8	ENSG00000105483	rs73061248	chr19	48759114	C	A	982	88	0.099008	0.0125486	0.094893	0.0256453	0.251779	0.394443	0.000215424	0.000431628	European
CLUES	CD8_NC	T8	ENSG00000087076	rs10413941	chr19	49347708	A	G	982	88	-0.610337	0.0641266	-0.722542	0.159229	-0.303722	-0.483727	5.68541e-06	1.75283e-05	European
CLUES	CD8_NC	T8	ENSG00000104805	rs117753546	chr19	49432132	G	A	982	88	-0.124327	0.0241408	-0.101769	0.0747354	-0.164345	-0.145161	0.173283	0.120103	European
CLUES	CD8_NC	T8	ENSG00000104894	rs8107548	chr19	49870643	T	C	982	88	-0.0253906	0.00506742	-0.0242614	0.0154351	-0.159893	-0.167558	0.115988	0.0861279	European
CLUES	CD8_NC	T8	ENSG00000142534	rs73056069	chr19	50007569	C	T	982	88	-0.0897641	0.0093227	-0.0659016	0.0325267	-0.307259	-0.21598	0.0427571	0.0383199	European
CLUES	CD8_NC	T8	ENSG00000142546	rs73060070	chr19	50148261	C	A	982	88	0.0475771	0.0109789	-0.0450792	0.0635143	0.138288	-0.0756594	0.47786	0.273558	European
CLUES	CD8_NC	T8	ENSG00000126456	rs68046065	chr19	50164810	C	G	982	88	0.057873	0.011131	-0.015378	0.0425148	0.165915	-0.0385582	0.71757	0.375063	European
CLUES	CD8_NC	T8	ENSG00000142556	rs10418739	chr19	52617298	A	G	982	88	0.273981	0.0580023	0.126126	0.13187	0.150737	0.101957	0.338849	0.207069	European
CLUES	CD8_NC	T8	ENSG00000130332	rs12977961	chr19	2326897	C	T	982	88	0.0566463	0.00725437	0.0527349	0.0168251	0.249182	0.334117	0.00172267	0.00257757	European
CLUES	CD8_NC	T8	ENSG00000099800	rs6945	chr19	2426828	G	C	982	88	0.0978316	0.0106139	0.103313	0.0234819	0.294136	0.46901	1.08401e-05	3.14932e-05	European
CLUES	CD8_NC	T8	ENSG00000198464	rs13343641	chr19	52825032	C	T	982	88	-0.115192	0.0237166	-0.0924666	0.0431715	-0.154994	-0.228321	0.0322063	0.03052	European
CLUES	CD8_NC	T8	ENSG00000167766	rs10421152	chr19	53119808	C	T	982	88	0.187545	0.0145468	0.248539	0.0382822	0.411418	0.69208	8.45437e-11	6.54989e-10	European
CLUES	CD8_NC	T8	ENSG00000170949	rs7259250	chr19	53593171	C	A	982	88	-0.163342	0.0309475	-0.178533	0.0749771	-0.168429	-0.253833	0.0172578	0.0180138	European
CLUES	CD8_NC	T8	ENSG00000179820	rs3865481	chr19	54352596	A	G	982	88	0.251502	0.0479087	0.0872789	0.179984	0.167522	0.0516932	0.627729	0.339559	European
CLUES	CD8_NC	T8	ENSG00000170906	rs62144168	chr19	54634830	C	T	982	88	0.130844	0.013739	0.00511071	0.0692014	0.303908	0.00787273	0.941128	0.457609	European
CLUES	CD8_NC	T8	ENSG00000204577	rs11671310	chr19	54716663	G	A	982	88	0.321079	0.0660727	-0.0373069	0.113844	0.155072	-0.0349331	0.743137	0.384963	European
CLUES	CD8_NC	T8	ENSG00000240403	rs4806619	chr19	55416566	T	C	982	88	0.620986	0.136201	0.374631	0.321683	0.145494	0.124147	0.244181	0.159867	European
CLUES	CD8_NC	T8	ENSG00000022556	rs3786861	chr19	55508436	C	T	982	88	0.314758	0.0638936	0.518888	0.163135	0.157204	0.339066	0.00146908	0.00225624	European
CLUES	CD8_NC	T8	ENSG00000160439	rs1671216	chr19	55554076	G	A	982	88	0.20628	0.0304384	0.293799	0.088525	0.216261	0.353788	0.000903983	0.00146584	European
CLUES	CD8_NC	T8	ENSG00000108107	rs17700376	chr19	55897327	A	G	982	88	-0.0979027	0.00288849	-0.129023	0.0177422	-1.0816	-0.775211	3.53871e-13	3.57595e-12	European
CLUES	CD8_NC	T8	ENSG00000166770	rs17207481	chr19	57006415	A	G	982	88	0.256876	0.0476346	0.305966	0.102584	0.172086	0.317946	0.00285815	0.00388475	European
CLUES	CD8_NC	T8	ENSG00000083844	rs4801440	chr19	57706378	G	C	982	88	-0.29372	0.0546807	-0.232385	0.116042	-0.171413	-0.213478	0.0452206	0.0401663	European
CLUES	CD8_NC	T8	ENSG00000083828	rs11882310	chr19	58303850	C	G	982	88	-0.114247	0.0248773	0.00733888	0.0679088	-0.146549	0.0115203	0.91394	0.449088	European
CLUES	CD8_NC	T8	ENSG00000198466	rs2375161	chr19	58468706	C	T	982	88	0.157589	0.0352722	0.189222	0.0956434	0.142573	0.210899	0.0478822	0.0423148	European
CLUES	CD8_NC	T8	ENSG00000196724	rs79415718	chr19	58816056	A	T	982	88	0.696882	0.141744	0.20729	0.441163	0.156892	0.0500885	0.638447	0.343756	European
CLUES	CD8_NC	T8	ENSG00000176593	rs4801243	chr19	58513807	A	C	982	88	0.540065	0.0322835	0.267957	0.0979102	0.533838	0.29174	0.00620477	0.00744018	European
CLUES	CD8_NC	T8	ENSG00000121413	rs8105716	chr19	58622262	A	G	982	88	0.141575	0.0249974	0.101453	0.0802355	0.180733	0.13479	0.206071	0.139636	European
CLUES	CD8_NC	T8	ENSG00000268516	rs437229	chr19	58790675	T	C	982	88	-0.137485	0.0226743	-0.131978	0.0479747	-0.193493	-0.293256	0.00594157	0.00717995	European
CLUES	CD8_NC	T8	ENSG00000121410	rs1451	chr19	58865857	G	C	982	88	0.0832813	0.0127481	0.0765826	0.042344	0.208471	0.192796	0.0705157	0.0571203	European
CLUES	CD8_NC	T8	ENSG00000083845	rs731835	chr19	58898436	T	C	982	88	-0.087269	0.0037917	-0.123991	0.0185972	-0.734463	-0.710724	2.60755e-11	2.13899e-10	European
CLUES	CD8_NC	T8	ENSG00000171574	rs11667591	chr19	58937637	G	A	982	88	-0.329254	0.0348127	-0.371058	0.112753	-0.301813	-0.35081	0.000998701	0.00160082	European
CLUES	CD8_NC	T8	ENSG00000083812	rs6510153	chr19	58975609	A	G	982	88	0.283639	0.0559846	0.0517844	0.121299	0.161674	0.0455092	0.669442	0.355544	European
CLUES	CD8_NC	T8	ENSG00000205784	rs2602710	chr19	4912729	C	A	982	88	0.165559	0.0273135	0.140832	0.0835415	0.193428	0.179704	0.0918402	0.0709154	European
CLUES	CD8_NC	T8	ENSG00000141994	rs2290776	chr19	5791167	T	C	982	88	-0.216642	0.0297445	-0.219647	0.0767518	-0.232423	-0.305067	0.00421266	0.00536008	European
CLUES	CD8_NC	T8	ENSG00000125651	rs3088023	chr19	6393152	G	A	982	88	-0.0799692	0.0173985	-0.0800275	0.0531567	-0.146674	-0.160487	0.132195	0.0960085	European
CLUES	CD8_NC	T8	ENSG00000174837	rs11668744	chr19	6920097	T	C	982	88	0.430573	0.0440317	0.215279	0.195738	0.312051	0.117242	0.271407	0.172981	European
CLUES	CD8_NC	T8	ENSG00000171105	rs12462548	chr19	7295991	A	G	982	88	-0.604378	0.10033	-0.388185	0.226401	-0.19223	-0.182776	0.086421	0.0676296	European
CLUES	CD8_NC	T8	ENSG00000104918	rs144580419	chr19	7726338	T	A	982	88	0.368662	0.0793178	0.168851	0.0915523	0.148321	0.196604	0.0651375	0.0534328	European
CLUES	CD8_NC	T8	ENSG00000188321	rs77267061	chr19	9449888	A	G	982	88	-0.262264	0.0594586	-0.270314	0.123606	-0.140757	-0.233124	0.0287502	0.0278422	European
CLUES	CD8_NC	T8	ENSG00000130811	rs7710	chr19	10226256	A	G	982	88	0.0389447	0.00501275	0.030811	0.0149388	0.247923	0.219861	0.0391617	0.0355546	European
CLUES	CD8_NC	T8	ENSG00000076662	rs281414	chr19	10450285	G	A	982	88	0.0497346	0.00870691	0.0975275	0.0275368	0.18228	0.377548	0.000397538	0.000716248	European
CLUES	CD8_NC	T8	ENSG00000267100	rs59190984	chr19	11112957	T	C	982	88	0.104555	0.0240848	-0.0704378	0.0716874	0.13853	-0.104742	0.32582	0.200673	European
CLUES	CD8_NC	T8	ENSG00000230310	rs112272593	chr19	12629016	T	C	982	88	1.87938	0.477044	3.94808	32628.9	0.125719	1.28986e-05	0.999903	0.470481	European
CLUES	CD8_NC	T8	ENSG00000101282	rs35322361	chr20	1016391	C	T	982	88	1.4144	0.292195	-2.32079	5885.18	0.15447	-4.20373e-05	0.999685	0.470481	European
CLUES	CD8_NC	T8	ENSG00000215595	rs75617203	chr20	1410413	G	A	982	88	2.44665	0.517738	1.8375	10669.8	0.150802	1.83583e-05	0.999863	0.470481	European
CLUES	CD8_NC	T8	ENSG00000101298	rs6033309	chr20	1264662	G	A	982	88	0.354726	0.066842	0.326735	0.172255	0.169351	0.2022	0.0578536	0.0490146	European
CLUES	CD8_NC	T8	ENSG00000101307	rs2253427	chr20	1552430	T	C	982	88	-0.484837	0.0830699	-0.33374	0.161086	-0.18625	-0.220855	0.0382835	0.0348481	European
CLUES	CD8_NC	T8	ENSG00000089012	rs6043403	chr20	1615228	A	T	982	88	-0.109856	0.018176	-0.0531035	0.0530964	-0.192872	-0.106615	0.317246	0.1968	European
CLUES	CD8_NC	T8	ENSG00000226644	rs2295571	chr20	2188163	C	A	982	88	-1.76813	0.264103	-2.16201	0.395173	-0.213641	-0.583215	4.47403e-08	2.26056e-07	European
CLUES	CD8_NC	T8	ENSG00000254995	rs3746396	chr20	57268867	C	A	982	88	0.372623	0.0795742	0.243851	0.25142	0.149432	0.103391	0.332098	0.203838	European
CLUES	CD8_NC	T8	ENSG00000101158	rs17851253	chr20	57564695	C	T	982	88	-0.0967952	0.0208359	-0.2298	0.0573284	-0.148247	-0.427305	6.11109e-05	0.000146319	European
CLUES	CD8_NC	T8	ENSG00000124203	rs13037852	chr20	57379996	G	A	982	88	0.16309	0.0367115	-0.0119961	0.0945691	0.141765	-0.0135222	0.899059	0.442129	European
CLUES	CD8_NC	T8	ENSG00000124205	rs259960	chr20	57826162	A	G	982	88	1.00367	0.1311	1.46433	1.09366	0.244306	0.14273	0.180595	0.124183	European
CLUES	CD8_NC	T8	ENSG00000179253	rs13040020	chr20	60396082	G	A	982	88	0.285738	0.0502881	0.290116	0.149296	0.18132	0.207149	0.0519889	0.0449193	European
CLUES	CD8_NC	T8	ENSG00000101181	rs2184159	chr20	60776310	T	C	982	88	0.14895	0.0254092	0.196979	0.0604829	0.187065	0.347174	0.00112685	0.0017857	European
CLUES	CD8_NC	T8	ENSG00000225978	rs3746746	chr20	61735112	A	C	982	88	-0.179305	0.0366831	-0.206316	0.0998697	-0.155981	-0.220221	0.0388424	0.0353107	European
CLUES	CD8_NC	T8	ENSG00000231133	rs3746746	chr20	61735112	A	C	982	88	-0.256609	0.0505304	-0.536565	0.127837	-0.162056	-0.447428	2.70175e-05	7.10877e-05	European
CLUES	CD8_NC	T8	ENSG00000130589	rs6089925	chr20	62200929	G	A	982	88	0.256275	0.0534889	0.386481	0.128743	0.152893	0.32001	0.00268247	0.00370281	European
CLUES	CD8_NC	T8	ENSG00000197457	rs879471	chr20	62269942	C	T	982	88	0.147467	0.0103858	0.145295	0.0379011	0.453102	0.408656	0.000126314	0.000277774	European
CLUES	CD8_NC	T8	ENSG00000130590	rs3829704	chr20	62668018	C	T	982	88	0.400723	0.0447716	0.313966	0.132276	0.285619	0.253024	0.0176169	0.0183337	European
CLUES	CD8_NC	T8	ENSG00000196421	rs817352	chr20	62611631	C	T	982	88	1.76332	0.0443229	2.58171	0.176338	1.26955	1.56071	1.54374e-48	2.15278e-46	European
CLUES	CD8_NC	T8	ENSG00000125877	rs6139037	chr20	3206633	C	G	982	88	0.0987539	0.0146013	0.0308062	0.0285517	0.215828	0.115018	0.280604	0.177545	European
CLUES	CD8_NC	T8	ENSG00000101220	rs45495794	chr20	3734167	T	C	982	88	-0.23832	0.0332732	-0.333264	0.0719338	-0.228565	-0.493871	3.60541e-06	1.18973e-05	European
CLUES	CD8_NC	T8	ENSG00000101236	rs241602	chr20	3912359	C	T	982	88	-0.15487	0.0238007	-0.078104	0.0576872	-0.207645	-0.144329	0.175761	0.121578	European
CLUES	CD8_NC	T8	ENSG00000089063	rs2326588	chr20	5058061	T	C	982	88	0.094393	0.0086495	0.10135	0.0207652	0.348252	0.52029	1.05684e-06	3.89889e-06	European
CLUES	CD8_NC	T8	ENSG00000171984	rs77756708	chr20	5750896	A	C	982	88	0.21264	0.0461403	0.10194	0.100292	0.147065	0.108352	0.309424	0.192978	European
CLUES	CD8_NC	T8	ENSG00000089177	rs6514692	chr20	16559406	C	T	982	88	-0.398324	0.05058	-0.503348	0.123069	-0.251306	-0.435993	4.31417e-05	0.000107766	European
CLUES	CD8_NC	T8	ENSG00000232388	rs6045470	chr20	18550937	G	A	982	88	0.0521897	0.00964634	0.0828926	0.0243052	0.17265	0.363559	0.00064848	0.00111369	European
CLUES	CD8_NC	T8	ENSG00000273148	rs41309831	chr20	18774864	C	T	982	88	0.153178	0.0342182	0.34045	0.0768913	0.142851	0.471992	9.52517e-06	2.81421e-05	European
CLUES	CD8_NC	T8	ENSG00000236559	rs6088854	chr20	30225357	G	A	982	88	0.346869	0.0751303	0.446952	0.160538	0.147331	0.296785	0.00536775	0.00660093	European
CLUES	CD8_NC	T8	ENSG00000131067	rs66535774	chr20	33448560	T	C	982	88	-0.125435	0.0290086	-0.0430119	0.102255	-0.137986	-0.0448397	0.674023	0.356308	European
CLUES	CD8_NC	T8	ENSG00000214078	rs7267759	chr20	34257284	G	T	982	88	-0.296654	0.0196608	-0.425338	0.0398277	-0.481496	-1.13844	1.26998e-26	3.40581e-25	European
CLUES	CD8_NC	T8	ENSG00000131051	rs6058341	chr20	34464385	C	T	982	88	0.0440559	0.0104819	0.0605862	0.0301373	0.134124	0.214303	0.0443954	0.0395847	European
CLUES	CD8_NC	T8	ENSG00000171222	rs7272916	chr20	34562914	T	A	982	88	-0.0754388	0.0136208	-0.0201064	0.0279874	-0.176741	-0.0765826	0.472505	0.271607	European
CLUES	CD8_NC	T8	ENSG00000260032	rs6072234	chr20	34993984	G	A	982	88	0.0586255	0.0136638	-0.0328964	0.0413573	0.136918	-0.0847919	0.42637	0.250225	European
CLUES	CD8_NC	T8	ENSG00000101442	rs12625702	chr20	37441935	C	G	982	88	0.186387	0.0343142	0.0771947	0.060325	0.173335	0.136411	0.200669	0.136506	European
CLUES	CD8_NC	T8	ENSG00000025772	rs73121597	chr20	43368723	T	C	982	88	0.327519	0.0614942	0.188212	0.217722	0.16996	0.0921519	0.387334	0.230241	European
CLUES	CD8_NC	T8	ENSG00000101109	rs6124684	chr20	43721493	C	T	982	88	0.0438498	0.00787794	0.0423754	0.0235291	0.177623	0.191985	0.0717066	0.0578683	European
CLUES	CD8_NC	T8	ENSG00000204070	rs1008953	chr20	43980726	T	C	982	88	0.0843037	0.0168933	-0.0155536	0.0413286	0.159249	-0.0401178	0.706665	0.370566	European
CLUES	CD8_NC	T8	ENSG00000269549	rs17424356	chr20	43804190	A	G	982	88	0.46566	0.108557	-0.300252	0.40904	0.136885	-0.0782489	0.462924	0.267645	European
CLUES	CD8_NC	T8	ENSG00000124140	rs1888235	chr20	44623967	C	T	982	88	0.794532	0.105569	0.789671	0.258884	0.240169	0.325162	0.00228622	0.00330725	European
CLUES	CD8_NC	T8	ENSG00000177410	rs238200	chr20	47899652	C	T	982	88	0.0757609	0.00560842	0.10065	0.0209198	0.431071	0.512876	1.50025e-06	5.3921e-06	European
CLUES	CD8_NC	T8	ENSG00000124201	rs238196	chr20	47898217	G	A	982	88	-0.105814	0.0233847	-0.0982382	0.0647263	-0.144396	-0.161792	0.129078	0.0939936	European
CLUES	CD8_NC	T8	ENSG00000124243	rs1124952	chr20	49434526	A	G	982	88	0.262301	0.0220232	0.275168	0.0452018	0.38007	0.648935	1.14654e-09	7.68688e-09	European
CLUES	CD8_NC	T8	ENSG00000101126	rs16995568	chr20	49500894	T	C	982	88	-0.219292	0.0453442	-0.179595	0.115706	-0.154328	-0.165462	0.12062	0.0888107	European
CLUES	CD8_NC	T8	ENSG00000182463	rs74963256	chr20	51588847	T	C	982	88	0.224732	0.0335409	0.739977	0.163098	0.213813	0.483647	5.70569e-06	1.75283e-05	European
CLUES	CD8_NC	T8	ENSG00000185272	rs9978229	chr21	15613760	C	T	982	88	0.249504	0.0385676	0.224319	0.114141	0.206442	0.209499	0.0493821	0.0433098	European
CLUES	CD8_NC	T8	ENSG00000154642	rs2824489	chr21	19156989	T	A	982	88	-0.15984	0.0299637	-0.12133	0.0603791	-0.17023	-0.21421	0.0444872	0.0396159	European
CLUES	CD8_NC	T8	ENSG00000142192	rs34647666	chr21	27991596	C	T	982	88	0.169381	0.0391368	-0.172899	0.151868	0.138109	-0.121363	0.254917	0.164273	European
CLUES	CD8_NC	T8	ENSG00000156261	rs965951	chr21	30432557	G	A	982	88	0.42676	0.0142136	0.374399	0.0312772	0.958127	1.27605	5.08024e-33	1.86434e-31	European
CLUES	CD8_NC	T8	ENSG00000156265	rs2832279	chr21	30613466	C	A	982	88	-0.215682	0.0449509	0.108579	0.0582312	-0.153116	0.198768	0.0622358	0.0516603	European
CLUES	CD8_NC	T8	ENSG00000142188	rs2834222	chr21	34824771	G	A	982	88	-0.174268	0.0135047	-0.201716	0.0392484	-0.41179	-0.547871	2.75497e-07	1.12996e-06	European
CLUES	CD8_NC	T8	ENSG00000237945	rs8130507	chr21	35303960	T	C	982	88	0.168979	0.0160693	0.142461	0.0496458	0.335567	0.305894	0.00411068	0.00524948	European
CLUES	CD8_NC	T8	ENSG00000243927	rs2017190	chr21	35310913	T	C	982	88	-0.0745848	0.0139648	-0.0548123	0.0460131	-0.170435	-0.126986	0.233562	0.154072	European
CLUES	CD8_NC	T8	ENSG00000159228	rs2835268	chr21	37449136	C	G	982	88	0.122938	0.0220243	0.0466624	0.0597064	0.178127	0.0833114	0.434491	0.253943	European
CLUES	CD8_NC	T8	ENSG00000159231	rs11911059	chr21	37485863	A	G	982	88	-0.308142	0.0275811	-0.435606	0.0840651	-0.35652	-0.552378	2.19796e-07	9.23222e-07	European
CLUES	CD8_NC	T8	ENSG00000159256	rs6517343	chr21	37675498	G	C	982	88	0.122786	0.0231804	-0.0472527	0.0594478	0.169033	-0.0847324	0.426695	0.250225	European
CLUES	CD8_NC	T8	ENSG00000185808	rs2835655	chr21	38563725	G	A	982	88	0.138457	0.0143204	0.110486	0.0379698	0.308535	0.310189	0.00361628	0.00473964	European
CLUES	CD8_NC	T8	ENSG00000182670	rs73200245	chr21	38444881	G	A	982	88	-0.0590565	0.0117703	0.0623135	0.0362705	-0.160112	0.183142	0.085793	0.0672893	European
CLUES	CD8_NC	T8	ENSG00000157601	rs464138	chr21	42798173	A	C	982	88	-0.157456	0.0231578	-0.224998	0.103897	-0.216972	-0.230853	0.0303425	0.0290613	European
CLUES	CD8_NC	T8	ENSG00000160185	rs1893592	chr21	43855067	A	C	982	88	0.1448	0.0191179	0.0941235	0.0620256	0.241698	0.161765	0.129142	0.0939936	European
CLUES	CD8_NC	T8	ENSG00000160194	rs78926712	chr21	44318204	T	A	982	88	-0.174832	0.0318428	-0.145382	0.104486	-0.175208	-0.148323	0.164105	0.114654	European
CLUES	CD8_NC	T8	ENSG00000160199	rs34129365	chr21	44135049	T	A	982	88	0.117271	0.025495	-0.0988962	0.0621667	0.146784	-0.169582	0.11165	0.0834396	European
CLUES	CD8_NC	T8	ENSG00000160208	rs162380	chr21	44925283	T	C	982	88	0.0658648	0.0136329	0.0526197	0.0452978	0.154173	0.123831	0.245382	0.160502	European
CLUES	CD8_NC	T8	ENSG00000160209	rs2276528	chr21	45152500	G	A	982	88	0.273524	0.0279365	0.340546	0.0628361	0.312441	0.57773	5.97372e-08	2.93327e-07	European
CLUES	CD8_NC	T8	ENSG00000160213	rs35285321	chr21	45201832	G	A	982	88	-0.111447	0.0116569	-0.114099	0.0258392	-0.305092	-0.470718	1.00672e-05	2.94935e-05	European
CLUES	CD8_NC	T8	ENSG00000227039	rs9983174	chr21	46349031	T	C	982	88	0.0962366	0.015028	0.0951631	0.0410098	0.204355	0.247366	0.0203141	0.0206476	European
CLUES	CD8_NC	T8	ENSG00000160255	rs760462	chr21	46328099	T	C	982	88	-0.228179	0.0115474	-0.385767	0.0451666	-0.630576	-0.910471	1.33091e-17	1.85598e-16	European
CLUES	CD8_NC	T8	ENSG00000160256	rs2329946	chr21	46415307	C	T	982	88	-0.106906	0.0211895	-0.0684576	0.0542916	-0.160999	-0.134415	0.207336	0.140357	European
CLUES	CD8_NC	T8	ENSG00000182871	rs7280620	chr21	46899723	T	C	982	88	1.0519	0.046647	1.16877	0.178687	0.719606	0.697263	6.11469e-11	4.84493e-10	European
CLUES	CD8_NC	T8	ENSG00000173638	rs115132998	chr21	46755452	G	A	982	88	0.383831	0.0831945	-73.6872	162.465	0.147228	-0.0483493	0.650148	0.348442	European
CLUES	CD8_NC	T8	ENSG00000142156	rs17551710	chr21	47401193	G	T	982	88	0.422805	0.0897318	0.733935	0.392458	0.150362	0.199353	0.0614702	0.0513721	European
CLUES	CD8_NC	T8	ENSG00000160284	rs62215189	chr21	47603995	A	G	982	88	-0.506552	0.0314402	-0.568426	0.082196	-0.514142	-0.737195	4.66212e-12	4.39286e-11	European
CLUES	CD8_NC	T8	ENSG00000160305	rs2839301	chr21	47948427	C	G	982	88	0.177151	0.0158459	0.375737	0.0566257	0.356754	0.707341	3.23511e-11	2.62293e-10	European
CLUES	CD8_NC	T8	ENSG00000160307	rs11089085	chr21	48039367	A	G	982	88	-0.319322	0.0410449	-0.571053	0.144447	-0.248264	-0.421431	7.70584e-05	0.000179099	European
CLUES	CD8_NC	T8	ENSG00000160310	rs59977673	chr21	47922091	C	T	982	88	-0.113119	0.00943809	-0.125713	0.037576	-0.382469	-0.356638	0.000821164	0.00135358	European
CLUES	CD8_NC	T8	ENSG00000100075	rs2800974	chr22	19168087	G	A	982	88	-0.187416	0.0215297	-0.21277	0.0416946	-0.277788	-0.543989	3.34186e-07	1.35474e-06	European
CLUES	CD8_NC	T8	ENSG00000249222	rs28522522	chr22	43431970	C	T	982	88	0.13096	0.0287575	0.00585761	0.0607127	0.145322	0.0102849	0.923139	0.451381	European
CLUES	CD8_NC	T8	ENSG00000100290	rs4988374	chr22	43506753	C	A	982	88	-0.261189	0.051701	-0.311776	0.145738	-0.161213	-0.228049	0.0324123	0.0305816	European
CLUES	CD8_NC	T8	ENSG00000100300	rs138909	chr22	43549739	T	A	982	88	-0.0694292	0.00741677	-0.10013	0.0186684	-0.298725	-0.571765	8.15673e-08	3.84282e-07	European
CLUES	CD8_NC	T8	ENSG00000100347	rs6006472	chr22	44392731	C	T	982	88	-0.143016	0.0269006	-0.181964	0.074895	-0.169655	-0.258995	0.0151159	0.0160667	European
CLUES	CD8_NC	T8	ENSG00000100376	rs136582	chr22	45774531	T	A	982	88	1.40256	0.0268745	1.06773	0.0851411	1.66542	1.33684	4.47036e-36	2.22644e-34	European
CLUES	CD8_NC	T8	ENSG00000075275	rs35364389	chr22	46760086	C	T	982	88	0.714123	0.113045	0.790323	0.220337	0.201589	0.382362	0.000334661	0.00062392	European
CLUES	CD8_NC	T8	ENSG00000188511	rs8141219	chr22	50044546	A	G	982	88	-0.422883	0.0487806	-0.599227	0.148173	-0.276642	-0.431102	5.25259e-05	0.000128506	European
CLUES	CD8_NC	T8	ENSG00000184164	rs138818	chr22	50163419	G	A	982	88	0.112699	0.0215781	0.0145067	0.0681294	0.166667	0.0226983	0.831383	0.417946	European
CLUES	CD8_NC	T8	ENSG00000273253	rs5771096	chr22	50638502	T	C	982	88	-0.372156	0.0713263	-0.313886	0.172571	-0.166502	-0.193894	0.0689293	0.056016	European
CLUES	CD8_NC	T8	ENSG00000025708	rs9616864	chr22	50976152	T	C	982	88	0.238948	0.0283747	0.0845461	0.0626095	0.268731	0.14395	0.176896	0.122243	European
CLUES	CD8_NC	T8	ENSG00000100299	rs2071421	chr22	51064416	T	C	982	88	-0.325016	0.0378699	-0.374345	0.0747138	-0.273877	-0.534109	5.43219e-07	2.08151e-06	European
CLUES	CD8_NC	T8	ENSG00000215012	rs10427889	chr22	19832386	C	T	982	88	0.199758	0.0405728	0.0503876	0.145902	0.157114	0.0368148	0.729829	0.379762	European
CLUES	CD8_NC	T8	ENSG00000099940	rs5761464	chr22	21298018	C	G	982	88	0.282964	0.0301533	0.364137	0.0767296	0.299461	0.505895	2.07772e-06	7.20753e-06	European
CLUES	CD8_NC	T8	ENSG00000230513	rs2239961	chr22	21363960	G	A	982	88	-0.329758	0.0365735	-0.454438	0.112732	-0.287722	-0.42972	5.55085e-05	0.000134389	European
CLUES	CD8_NC	T8	ENSG00000099957	rs77165247	chr22	21387301	C	G	982	88	-0.770079	0.177192	-0.696449	0.395533	-0.138687	-0.187701	0.0782744	0.0620201	European
CLUES	CD8_NC	T8	ENSG00000272216	rs5750845	chr22	22615088	A	T	982	88	-0.290083	0.049924	-0.362923	0.142348	-0.18542	-0.271782	0.0107865	0.0121676	European
CLUES	CD8_NC	T8	ENSG00000254709	rs9612166	chr22	23272389	A	T	982	88	0.388709	0.0806735	0.319779	0.205766	0.153758	0.165666	0.120163	0.0886184	European
CLUES	CD8_NC	T8	ENSG00000128322	rs71318917	chr22	23984778	G	A	982	88	1.10476	0.237074	2.18146	0.693882	0.148706	0.335136	0.00166741	0.00251106	European
CLUES	CD8_NC	T8	ENSG00000250479	rs179465	chr22	24106008	C	G	982	88	0.0886306	0.0153188	0.135977	0.0448041	0.184631	0.323524	0.00240597	0.00343516	European
CLUES	CD8_NC	T8	ENSG00000133460	rs17550765	chr22	24203746	A	G	982	88	-0.212271	0.0401579	-0.155466	0.106257	-0.16868	-0.155969	0.143435	0.102893	European
CLUES	CD8_NC	T8	ENSG00000240972	rs55975719	chr22	24224268	C	G	982	88	-0.0589265	0.0127823	-0.103722	0.0560741	-0.147111	-0.197182	0.0643527	0.052976	European
CLUES	CD8_NC	T8	ENSG00000273295	rs5751775	chr22	24266726	T	C	982	88	0.894127	0.192293	0.978244	0.427225	0.148382	0.24409	0.022035	0.0221067	European
CLUES	CD8_NC	T8	ENSG00000099974	rs5751771	chr22	24258777	C	T	982	88	-0.735651	0.0924286	-0.565577	0.298751	-0.253986	-0.201809	0.0583397	0.0493067	European
CLUES	CD8_NC	T8	ENSG00000272787	rs2330635	chr22	24251344	T	C	982	88	-0.995252	0.219667	-1.41789	0.600988	-0.144581	-0.251498	0.0183113	0.0188315	European
CLUES	CD8_NC	T8	ENSG00000099977	rs5751777	chr22	24267047	C	T	982	88	0.0832904	0.00761376	0.0970727	0.0208178	0.349092	0.497074	3.11677e-06	1.05583e-05	European
CLUES	CD8_NC	T8	ENSG00000272955	rs5760147	chr22	24334948	A	C	982	88	-0.738664	0.0760781	-0.637127	0.207998	-0.309835	-0.326532	0.00219023	0.00318823	European
CLUES	CD8_NC	T8	ENSG00000184674	rs5760147	chr22	24334948	A	C	982	88	-0.648332	0.0356972	-0.828504	0.09777	-0.579572	-0.903333	2.37078e-17	3.17894e-16	European
CLUES	CD8_NC	T8	ENSG00000244752	rs6004662	chr22	25862124	G	A	982	88	2.46124	0.102752	2.71244	0.254371	0.764376	1.13671	1.51088e-26	3.90178e-25	European
CLUES	CD8_NC	T8	ENSG00000128294	rs5997096	chr22	26895957	T	C	982	88	-0.0876488	0.0182197	-0.0917603	0.0410182	-0.153514	-0.238472	0.0252823	0.024934	European
CLUES	CD8_NC	T8	ENSG00000225783	rs36053931	chr22	27060536	T	C	982	88	0.151073	0.0241186	0.0535814	0.0907216	0.199884	0.0629596	0.55478	0.306034	European
CLUES	CD8_NC	T8	ENSG00000223704	rs13057870	chr22	27433921	C	T	982	88	0.646616	0.145774	-0.744788	1.10326	0.14155	-0.0719634	0.499627	0.283459	European
CLUES	CD8_NC	T8	ENSG00000100219	rs12168849	chr22	29202063	A	G	982	88	0.173164	0.016325	0.114764	0.0319044	0.338491	0.383453	0.000321779	0.000606389	European
CLUES	CD8_NC	T8	ENSG00000099985	rs11089449	chr22	30827805	T	C	982	88	-0.27652	0.0528927	-0.22992	0.105683	-0.16683	-0.231916	0.0295878	0.0284557	European
CLUES	CD8_NC	T8	ENSG00000273428	rs11089447	chr22	30794719	C	T	982	88	-0.275687	0.0439897	-0.414946	0.101948	-0.199991	-0.433883	4.69758e-05	0.00011615	European
CLUES	CD8_NC	T8	ENSG00000198832	rs11703403	chr22	31507338	A	G	982	88	0.0744055	0.00977669	0.097251	0.0314188	0.242861	0.329962	0.00196605	0.00291051	European
CLUES	CD8_NC	T8	ENSG00000198089	rs5753714	chr22	31990930	G	T	982	88	-0.0953952	0.0149723	-0.093889	0.0478202	-0.203321	-0.209296	0.0496027	0.0433409	European
CLUES	CD8_NC	T8	ENSG00000100348	rs5756224	chr22	36898674	T	C	982	88	-0.0683402	0.00916818	-0.0236458	0.0215703	-0.237869	-0.116857	0.272982	0.173352	European
CLUES	CD8_NC	T8	ENSG00000128340	rs9607428	chr22	37615425	A	G	982	88	0.0633821	0.0122671	0.0393333	0.0552735	0.16488	0.0758581	0.476705	0.273121	European
CLUES	CD8_NC	T8	ENSG00000100116	rs6000899	chr22	38203796	C	T	982	88	0.34451	0.0571981	0.564037	0.136884	0.192205	0.439251	3.77982e-05	9.58371e-05	European
CLUES	CD8_NC	T8	ENSG00000239713	rs1807586	chr22	39510861	G	A	982	88	-0.168799	0.0300055	-0.0242498	0.0896393	-0.17952	-0.0288382	0.786755	0.401405	European
CLUES	CD8_NC	T8	ENSG00000100298	rs41281251	chr22	39493251	T	A	982	88	-0.426667	0.0729234	-0.110372	0.147493	-0.18671	-0.0797714	0.454266	0.263075	European
CLUES	CD8_NC	T8	ENSG00000100316	rs11705183	chr22	39748371	C	T	982	88	0.0233633	0.00425847	0.0379898	0.0206377	0.175076	0.19623	0.0656511	0.0537908	European
CLUES	CD8_NC	T8	ENSG00000128272	rs742143	chr22	39899945	G	A	982	88	0.042725	0.00945202	0.0458516	0.0317072	0.144245	0.154154	0.148151	0.104873	European
CLUES	CD8_NC	T8	ENSG00000261202	rs34718951	chr22	40290768	C	T	982	88	0.675845	0.162236	-0.0715685	0.469037	0.132937	-0.0162657	0.878725	0.433924	European
CLUES	CD8_NC	T8	ENSG00000229999	rs6001894	chr22	40779197	T	C	982	88	-0.602182	0.0669161	-0.590264	0.175657	-0.287171	-0.35821	0.000778544	0.00130807	European
CLUES	CD8_NC	T8	ENSG00000184068	rs9607850	chr22	42235352	C	T	982	88	-0.17927	0.0273789	-0.162081	0.0788247	-0.208947	-0.219194	0.0397608	0.0360048	European
CLUES	CD8_NC	T8	ENSG00000100162	rs6002672	chr22	42690311	C	G	982	88	0.272937	0.0589193	0.198369	0.128409	0.147825	0.164679	0.122389	0.0898289	European
CLUES	CD8_NC	T8	ENSG00000183172	rs133370	chr22	42465260	T	C	982	88	0.478089	0.00670047	0.486621	0.0183031	2.27692	2.83416	9.654e-156	3.36568e-153	European
CLUES	CD8_NC	T8	ENSG00000184983	rs6002719	chr22	42787282	T	C	982	88	0.159222	0.0224199	0.209471	0.0559784	0.226629	0.398898	0.000182566	0.000372212	European
CLUES	CD8_NC	T8	ENSG00000100197	rs5751191	chr22	42370991	T	C	982	88	-0.445452	0.0881906	-0.908767	0.27318	-0.161184	-0.354619	0.000879064	0.0014321	European
CLUES	CD8_ET	T8	ENSG00000130775	rs9887847	chr1	28226317	T	C	982	88	-0.592753	0.0200501	-0.66725	0.053078	-0.943414	-1.34009	3.04346e-36	3.35258e-34	European
CLUES	CD8_ET	T8	ENSG00000117748	rs6564	chr1	28212975	C	T	982	88	-0.102522	0.010659	-0.0946533	0.0422861	-0.306934	-0.238615	0.0251947	0.0368288	European
CLUES	CD8_ET	T8	ENSG00000158161	rs57127818	chr1	28308676	C	A	982	88	-0.157867	0.0277305	-0.0208191	0.0626196	-0.181668	-0.0354414	0.739535	0.492737	European
CLUES	CD8_ET	T8	ENSG00000204138	rs2853736	chr1	28838198	T	G	982	88	-0.108396	0.0154517	-0.0882722	0.0474431	-0.223862	-0.198339	0.0628023	0.0751225	European
CLUES	CD8_ET	T8	ENSG00000180198	rs61787581	chr1	29117151	A	T	982	88	0.144167	0.0337525	-0.116172	0.0725576	0.136303	-0.170678	0.109354	0.11603	European
CLUES	CD8_ET	T8	ENSG00000162517	rs11589186	chr1	32295884	G	A	982	88	-0.0516119	0.0119208	-0.0179798	0.0363984	-0.138162	-0.0526576	0.621326	0.436279	European
CLUES	CD8_ET	T8	ENSG00000121774	rs34497156	chr1	32300374	G	A	982	88	0.0535726	0.0131178	-0.00813906	0.0321745	0.130325	-0.0269663	0.800294	0.520245	European
CLUES	CD8_ET	T8	ENSG00000181817	rs884925	chr1	36861993	A	G	982	88	-0.0478608	0.0101143	-0.0485318	0.0432551	-0.151004	-0.119604	0.261867	0.229517	European
CLUES	CD8_ET	T8	ENSG00000233621	rs2456802	chr1	37940638	G	A	982	88	0.21604	0.0278859	0.163483	0.0880592	0.247226	0.197905	0.0633801	0.0756643	European
CLUES	CD8_ET	T8	ENSG00000163875	rs115947878	chr1	37969794	G	C	982	88	-0.0970354	0.0185688	-0.0719156	0.066808	-0.16676	-0.11475	0.281725	0.241253	European
CLUES	CD8_ET	T8	ENSG00000116983	rs1180279	chr1	40109404	A	C	982	88	0.456054	0.0873981	0.208012	0.167965	0.166517	0.132016	0.215559	0.196262	European
CLUES	CD8_ET	T8	ENSG00000131238	rs4660382	chr1	40559207	C	T	982	88	-0.139167	0.0207675	-0.0850409	0.0465012	-0.213844	-0.19495	0.0674309	0.0787923	European
CLUES	CD8_ET	T8	ENSG00000272145	rs7522671	chr1	41169991	C	G	982	88	-0.201673	0.044213	-0.199625	0.109285	-0.14556	-0.194721	0.0677537	0.0790171	European
CLUES	CD8_ET	T8	ENSG00000127124	rs1004870	chr1	42370787	C	T	982	88	-0.111316	0.015464	-0.111863	0.0550217	-0.229711	-0.216726	0.0420451	0.0546057	European
CLUES	CD8_ET	T8	ENSG00000177181	rs12747191	chr1	42879345	A	G	982	88	0.567956	0.132731	0.474589	0.457497	0.136548	0.110583	0.299568	0.253665	European
CLUES	CD8_ET	T8	ENSG00000164008	rs3738504	chr1	43232807	C	G	982	88	-0.0849114	0.0177308	-0.0388578	0.041734	-0.15282	-0.0992536	0.351812	0.284959	European
CLUES	CD8_ET	T8	ENSG00000177868	rs10493114	chr1	43245560	A	G	982	88	0.0791804	0.0124629	0.0458518	0.0362039	0.202741	0.135008	0.205338	0.189212	European
CLUES	CD8_ET	T8	ENSG00000227533	rs12750584	chr1	43430883	G	A	982	88	0.289367	0.0672756	0.885513	0.200619	0.137257	0.470524	1.01521e-05	5.19055e-05	European
CLUES	CD8_ET	T8	ENSG00000178922	rs2069385	chr1	43826099	A	G	982	88	0.226983	0.0472135	0.210478	0.116944	0.153416	0.191861	0.0718893	0.0826472	European
CLUES	CD8_ET	T8	ENSG00000142937	rs12120833	chr1	45241285	C	G	982	88	-0.0879167	0.00546303	-0.152234	0.0320143	-0.513549	-0.506905	1.98259e-06	1.16056e-05	European
CLUES	CD8_ET	T8	ENSG00000117425	rs72674081	chr1	45337133	G	T	982	88	-0.190463	0.0410956	-0.00729087	0.128986	-0.147897	-0.00602554	0.954924	0.583552	European
CLUES	CD8_ET	T8	ENSG00000236624	rs6688516	chr1	45985760	G	A	982	88	-0.642499	0.0446846	-0.879837	0.14813	-0.458838	-0.633166	2.85685e-09	2.86092e-08	European
CLUES	CD8_ET	T8	ENSG00000197429	rs7540578	chr1	46252144	C	T	982	88	-0.162879	0.0268991	-0.026731	0.0677339	-0.193228	-0.0420696	0.693103	0.470902	European
CLUES	CD8_ET	T8	ENSG00000117461	rs814168	chr1	46591623	A	G	982	88	0.174305	0.0377113	0.269236	0.129219	0.147497	0.222109	0.0371996	0.0499176	European
CLUES	CD8_ET	T8	ENSG00000173660	rs41292543	chr1	46774783	A	G	982	88	-0.0939444	0.00789812	-0.0777115	0.0202983	-0.379569	-0.408116	0.000128942	0.000472032	European
CLUES	CD8_ET	T8	ENSG00000117481	rs17413701	chr1	46818452	A	G	982	88	0.303741	0.0332831	0.269768	0.0933974	0.291222	0.307903	0.00387227	0.00807089	European
CLUES	CD8_ET	T8	ENSG00000117480	rs41294480	chr1	46818502	A	G	982	88	0.831692	0.14166	1.31752	0.405618	0.187353	0.346256	0.0011615	0.00300089	European
CLUES	CD8_ET	T8	ENSG00000079277	rs3766236	chr1	47047441	A	G	982	88	0.120569	0.0171547	-0.0112439	0.0439343	0.224283	-0.0272818	0.798008	0.519595	European
CLUES	CD8_ET	T8	ENSG00000116157	rs6588431	chr1	53067586	T	C	982	88	-0.14279	0.0220227	-0.126785	0.0618595	-0.206905	-0.218485	0.0404062	0.0531609	European
CLUES	CD8_ET	T8	ENSG00000182183	rs17374181	chr1	53086499	G	A	982	88	0.129311	0.0301654	0.112191	0.109749	0.136795	0.108973	0.306659	0.258046	European
CLUES	CD8_ET	T8	ENSG00000162383	rs12568971	chr1	53537833	G	T	982	88	-0.444774	0.0815982	-0.407955	0.396675	-0.173941	-0.109632	0.303744	0.256484	European
CLUES	CD8_ET	T8	ENSG00000271200	rs7551399	chr1	62207254	A	G	982	88	-0.584098	0.120794	-0.734251	0.381711	-0.154306	-0.205054	0.0544072	0.0672035	European
CLUES	CD8_ET	T8	ENSG00000142856	rs217483	chr1	64017830	A	G	982	88	-0.169358	0.0184853	-0.208855	0.0503734	-0.292364	-0.441979	3.38137e-05	0.000148912	European
CLUES	CD8_ET	T8	ENSG00000008128	rs28487995	chr1	1619541	G	A	982	88	-0.0619674	0.0128258	-0.109009	0.0495821	-0.154179	-0.234366	0.0279101	0.0400704	European
CLUES	CD8_ET	T8	ENSG00000231050	rs2803320	chr1	1867426	G	A	982	88	0.612624	0.133995	0.0870005	0.316787	0.145899	0.0292761	0.783597	0.512691	European
CLUES	CD8_ET	T8	ENSG00000213625	rs55889533	chr1	65900357	G	T	982	88	-0.130756	0.0144821	-0.062333	0.0359857	-0.288121	-0.184649	0.0832454	0.0934852	European
CLUES	CD8_ET	T8	ENSG00000197568	rs542842	chr1	70860841	A	G	982	88	-0.182051	0.0365708	-0.100461	0.0763875	-0.158856	-0.140195	0.18846	0.177608	European
CLUES	CD8_ET	T8	ENSG00000162620	rs11806946	chr1	74663709	G	A	982	88	-0.518063	0.0518688	-0.626356	0.116866	-0.318728	-0.571334	8.34114e-08	6.52075e-07	European
CLUES	CD8_ET	T8	ENSG00000116791	rs1465483	chr1	75195243	T	C	982	88	-0.189453	0.0236543	-0.248883	0.0690041	-0.255585	-0.384484	0.000310016	0.000978265	European
CLUES	CD8_ET	T8	ENSG00000137968	rs115071980	chr1	75865589	C	T	982	88	1.2201	0.25648	1.43176	1.06613	0.151806	0.143159	0.179287	0.17021	European
CLUES	CD8_ET	T8	ENSG00000137955	rs7551136	chr1	76167040	C	T	982	88	0.0664748	0.0141594	0.0426842	0.0332743	0.149815	0.136747	0.199563	0.185441	European
CLUES	CD8_ET	T8	ENSG00000142892	rs4949792	chr1	77777750	A	T	982	88	0.0780866	0.0185293	0.0768872	0.0380392	0.134481	0.215467	0.0432525	0.055934	European
CLUES	CD8_ET	T8	ENSG00000154027	rs4949655	chr1	77897688	T	C	982	88	0.641875	0.0410557	0.249809	0.0844887	0.498909	0.315186	0.00310941	0.00681328	European
CLUES	CD8_ET	T8	ENSG00000162614	rs1166708	chr1	78331226	C	T	982	88	-0.380869	0.0760248	-0.379212	0.150764	-0.159869	-0.268128	0.0118942	0.0202993	European
CLUES	CD8_ET	T8	ENSG00000162613	rs34517439	chr1	78450517	C	A	982	88	-0.0881254	0.0180942	-0.183955	0.0553319	-0.15542	-0.354401	0.000885532	0.00240049	European
CLUES	CD8_ET	T8	ENSG00000273338	rs9726525	chr1	78354585	G	T	982	88	-0.142466	0.0267037	-0.191607	0.0661246	-0.170249	-0.308893	0.00375947	0.00788155	European
CLUES	CD8_ET	T8	ENSG00000174021	rs11163985	chr1	84971833	G	C	982	88	0.0921889	0.0138149	-0.0146314	0.0382293	0.212949	-0.040799	0.701921	0.474695	European
CLUES	CD8_ET	T8	ENSG00000162643	rs507465	chr1	85419676	A	G	982	88	-0.538542	0.0839	-0.512933	0.250517	-0.204834	-0.218264	0.0406092	0.0532546	European
CLUES	CD8_ET	T8	ENSG00000097096	rs12022421	chr1	85523398	A	C	982	88	0.335632	0.0510622	0.0437747	0.122986	0.209753	0.0379424	0.721892	0.483813	European
CLUES	CD8_ET	T8	ENSG00000117174	rs6689168	chr1	86174232	G	T	982	88	0.089697	0.0149525	0.00838389	0.0432407	0.191429	0.0206686	0.846263	0.538602	European
CLUES	CD8_ET	T8	ENSG00000097033	rs263478	chr1	87207872	G	T	982	88	0.0998671	0.0140065	0.0486614	0.0627897	0.22753	0.0826142	0.438345	0.338412	European
CLUES	CD8_ET	T8	ENSG00000117226	rs4655891	chr1	89484895	C	A	982	88	0.101174	0.0172339	0.092135	0.0474639	0.187339	0.206928	0.0522388	0.0652712	European
CLUES	CD8_ET	T8	ENSG00000213512	rs683100	chr1	89653720	C	T	982	88	1.04939	0.0475892	0.784672	0.132281	0.703678	0.63234	2.99497e-09	2.97465e-08	European
CLUES	CD8_ET	T8	ENSG00000097046	rs13447464	chr1	91968278	G	A	982	88	-0.279156	0.0383178	-0.338968	0.120432	-0.232483	-0.300038	0.00488365	0.00978123	European
CLUES	CD8_ET	T8	ENSG00000172031	rs57705055	chr1	92489989	G	A	982	88	0.574314	0.0771599	0.683479	0.387633	0.237521	0.187959	0.077865	0.0885924	European
CLUES	CD8_ET	T8	ENSG00000162676	rs2180976	chr1	93271332	G	A	982	88	0.0900721	0.0201788	0.115101	0.0764472	0.142442	0.1605	0.132164	0.134781	European
CLUES	CD8_ET	T8	ENSG00000117569	rs12091543	chr1	97206112	G	C	982	88	-0.153868	0.0347113	-0.096444	0.0747123	-0.141456	-0.137607	0.196749	0.183671	European
CLUES	CD8_ET	T8	ENSG00000137996	rs56208626	chr1	100765414	G	A	982	88	-0.0668442	0.016033	-0.176579	0.0445628	-0.133044	-0.422401	7.41776e-05	0.000294698	European
CLUES	CD8_ET	T8	ENSG00000079335	rs12568038	chr1	100879914	C	T	982	88	-0.260634	0.0219739	-0.290634	0.0513026	-0.378502	-0.6039	1.46952e-08	1.319e-07	European
CLUES	CD8_ET	T8	ENSG00000162692	rs75376323	chr1	101157405	C	T	982	88	-0.48461	0.105154	-0.336157	0.314182	-0.147066	-0.114056	0.284645	0.243066	European
CLUES	CD8_ET	T8	ENSG00000162631	rs4357558	chr1	108029715	A	T	982	88	1.02032	0.196539	1.83392	1.337	0.165665	0.14622	0.170168	0.163259	European
CLUES	CD8_ET	T8	ENSG00000260879	rs663045	chr1	108743059	G	C	982	88	0.285193	0.0478564	0.227612	0.147721	0.19017	0.164252	0.12336	0.127542	European
CLUES	CD8_ET	T8	ENSG00000085491	rs72693452	chr1	108740482	G	A	982	88	0.139663	0.0256605	0.169801	0.0760628	0.173685	0.237973	0.0255897	0.0372244	European
CLUES	CD8_ET	T8	ENSG00000121957	rs12044219	chr1	109481236	T	C	982	88	0.257479	0.0575463	0.203863	0.167537	0.142781	0.129714	0.223672	0.202714	European
CLUES	CD8_ET	T8	ENSG00000273382	rs536176	chr1	109656420	T	C	982	88	0.183774	0.0372291	0.248491	0.115068	0.157524	0.230205	0.0308102	0.0431103	European
CLUES	CD8_ET	T8	ENSG00000116299	rs10494107	chr1	109634613	C	T	982	88	0.297071	0.0583446	-0.0621955	0.201023	0.162482	-0.0329817	0.757021	0.49942	European
CLUES	CD8_ET	T8	ENSG00000134222	rs12023150	chr1	109825591	C	T	982	88	-0.406825	0.0969257	-0.228522	0.251992	-0.133941	-0.0966717	0.36448	0.29229	European
CLUES	CD8_ET	T8	ENSG00000168765	rs11101980	chr1	110193645	T	G	982	88	-0.49198	0.0279625	-0.457026	0.0666187	-0.561456	-0.731313	6.87056e-12	1.09543e-10	European
CLUES	CD8_ET	T8	ENSG00000213366	rs1056806	chr1	110233147	C	T	982	88	0.800961	0.12181	0.824229	0.218596	0.209832	0.401943	0.000162881	0.00056709	European
CLUES	CD8_ET	T8	ENSG00000134184	rs1056806	chr1	110233147	C	T	982	88	1.08566	0.169134	0.322894	0.484044	0.204837	0.0711106	0.504723	0.373556	European
CLUES	CD8_ET	T8	ENSG00000134202	rs1332018	chr1	110282972	G	T	982	88	0.706347	0.038004	0.825314	0.0940738	0.593107	0.93521	1.73888e-18	4.68232e-17	European
CLUES	CD8_ET	T8	ENSG00000168679	rs12120793	chr1	110911766	G	A	982	88	0.283419	0.0335207	0.117505	0.114388	0.269811	0.109505	0.304303	0.256598	European
CLUES	CD8_ET	T8	ENSG00000134248	rs685711	chr1	110841822	A	T	982	88	-0.033654	0.00729005	0.00225156	0.0254408	-0.147316	0.00943436	0.929478	0.573083	European
CLUES	CD8_ET	T8	ENSG00000232811	rs12126927	chr1	111429660	C	T	982	88	0.369106	0.0611963	0.0299097	0.150385	0.192473	0.0212015	0.842351	0.537492	European
CLUES	CD8_ET	T8	ENSG00000156171	rs3762374	chr1	111682118	C	T	982	88	0.12614	0.013012	0.137484	0.0302911	0.309352	0.483832	5.65891e-06	2.99434e-05	European
CLUES	CD8_ET	T8	ENSG00000064886	rs2252482	chr1	111759762	C	T	982	88	-0.88116	0.0399643	-0.583612	0.155416	-0.703602	-0.400302	0.000173229	0.000592954	European
CLUES	CD8_ET	T8	ENSG00000143110	rs954739	chr1	111966291	C	T	982	88	0.111041	0.0193565	0.106834	0.0505509	0.183064	0.225288	0.0345676	0.0471694	European
CLUES	CD8_ET	T8	ENSG00000155366	rs35673543	chr1	113239829	G	C	982	88	0.210947	0.0224258	0.0843994	0.110143	0.300172	0.0816851	0.443513	0.341433	European
CLUES	CD8_ET	T8	ENSG00000134242	rs1230681	chr1	114296664	T	A	982	88	0.0644603	0.0150197	0.100915	0.0483887	0.136954	0.222315	0.0370237	0.0498051	European
CLUES	CD8_ET	T8	ENSG00000116752	rs360652	chr1	115445478	C	T	982	88	0.0721434	0.0144352	-0.00835059	0.0416678	0.159485	-0.0213636	0.841161	0.537016	European
CLUES	CD8_ET	T8	ENSG00000163393	rs1592234	chr1	116538881	C	T	982	88	-0.46319	0.0991298	-0.422426	0.216652	-0.149108	-0.207848	0.0512011	0.0642253	European
CLUES	CD8_ET	T8	ENSG00000134256	rs3767787	chr1	117560542	A	G	982	88	0.985156	0.0813791	0.560636	0.117876	0.38631	0.507009	1.97307e-06	1.16056e-05	European
CLUES	CD8_ET	T8	ENSG00000131778	rs7517655	chr1	146697394	A	G	982	88	0.118886	0.0214547	0.10963	0.0501789	0.176828	0.232898	0.0289052	0.0412285	European
CLUES	CD8_ET	T8	ENSG00000187145	rs834233	chr1	150354276	G	A	982	88	-0.0385181	0.00751175	-0.0499024	0.0176901	-0.163632	-0.300711	0.00478863	0.00963871	European
CLUES	CD8_ET	T8	ENSG00000163125	rs1050818	chr1	150266559	A	C	982	88	0.100819	0.020029	0.0991288	0.044286	0.160629	0.238612	0.0251964	0.0368288	European
CLUES	CD8_ET	T8	ENSG00000157873	rs3748825	chr1	2483270	T	C	982	88	0.0574512	0.00763568	0.0202627	0.0235958	0.240102	0.0915425	0.390482	0.307844	European
CLUES	CD8_ET	T8	ENSG00000235169	rs12738904	chr1	3700119	A	C	982	88	-0.362673	0.0753704	-0.486489	0.148233	-0.153553	-0.349853	0.00103104	0.00273978	European
CLUES	CD8_ET	T8	ENSG00000069424	rs61760766	chr1	6064811	G	A	982	88	0.192309	0.0170101	0.14373	0.0471878	0.360775	0.324696	0.00231974	0.00536656	European
CLUES	CD8_ET	T8	ENSG00000271746	rs551207	chr1	6007446	C	T	982	88	-0.29652	0.0668285	0.00419426	0.138154	-0.141592	0.00323632	0.97578	0.589926	European
CLUES	CD8_ET	T8	ENSG00000163131	rs72702561	chr1	150685716	T	C	982	88	-0.0718217	0.0147617	-0.0992834	0.0513916	-0.155262	-0.205941	0.053372	0.0662625	European
CLUES	CD8_ET	T8	ENSG00000143387	rs7534124	chr1	150739073	C	T	982	88	-0.230968	0.0506486	-0.332188	0.162686	-0.145522	-0.217668	0.0411612	0.0537458	European
CLUES	CD8_ET	T8	ENSG00000143412	rs267733	chr1	150958836	A	G	982	88	1.47697	0.295371	1.76009	1.30529	0.15957	0.143743	0.17752	0.169108	European
CLUES	CD8_ET	T8	ENSG00000143442	rs1887545	chr1	151384711	A	G	982	88	-0.0895585	0.0211118	-0.0600312	0.0529984	-0.135371	-0.120746	0.257341	0.226618	European
CLUES	CD8_ET	T8	ENSG00000143436	rs10888429	chr1	151725345	G	T	982	88	0.0420005	0.00946455	-0.0471756	0.0310739	0.141612	-0.161838	0.128971	0.132214	European
CLUES	CD8_ET	T8	ENSG00000159445	rs11204905	chr1	151838723	G	A	982	88	0.220915	0.0307289	0.141995	0.0569266	0.229415	0.265898	0.0126189	0.0213259	European
CLUES	CD8_ET	T8	ENSG00000143570	rs113489222	chr1	153863426	G	T	982	88	0.0750562	0.0180355	0.10826	0.0684698	0.132801	0.16855	0.113846	0.119956	European
CLUES	CD8_ET	T8	ENSG00000143575	rs11265425	chr1	154245142	T	G	982	88	0.0606257	0.00849245	0.100906	0.0271488	0.227807	0.396209	0.000201789	0.000673012	European
CLUES	CD8_ET	T8	ENSG00000231064	rs2172706	chr1	154669294	G	A	982	88	-1.27304	0.268478	1.72679	2.15129	-0.151314	0.0855659	0.42216	0.328755	European
CLUES	CD8_ET	T8	ENSG00000116521	rs1076556	chr1	155234821	A	G	982	88	0.130532	0.0131256	0.118059	0.0352821	0.317353	0.356699	0.000819479	0.00225678	European
CLUES	CD8_ET	T8	ENSG00000143630	rs4845394	chr1	154808287	G	A	982	88	0.355133	0.0813435	0.182482	0.264434	0.13932	0.0735633	0.490141	0.366841	European
CLUES	CD8_ET	T8	ENSG00000163374	rs35212551	chr1	155445842	T	G	982	88	-0.0788784	0.019729	0.0185552	0.0543183	-0.127584	0.0364148	0.732651	0.48913	European
CLUES	CD8_ET	T8	ENSG00000160856	rs11264799	chr1	157670757	C	T	982	88	0.268375	0.0227201	0.280341	0.0874373	0.376944	0.341781	0.00134505	0.00340256	European
CLUES	CD8_ET	T8	ENSG00000158710	rs6427499	chr1	159891917	C	T	982	88	0.0692591	0.00780306	0.0832614	0.0337662	0.283241	0.262858	0.0136698	0.0227216	European
CLUES	CD8_ET	T8	ENSG00000117091	rs7515941	chr1	160646561	G	A	982	88	-0.0533182	0.00729672	-0.0577778	0.0311845	-0.23318	-0.197506	0.0639149	0.0759091	European
CLUES	CD8_ET	T8	ENSG00000215845	rs3766383	chr1	161008572	C	A	982	88	-0.150506	0.0104979	-0.204375	0.0220375	-0.457508	-0.988606	1.79377e-20	6.03765e-19	European
CLUES	CD8_ET	T8	ENSG00000158773	rs1128750	chr1	161069544	G	A	982	88	0.537883	0.067365	0.734659	0.175972	0.254799	0.445042	2.98161e-05	0.000133317	European
CLUES	CD8_ET	T8	ENSG00000158850	rs3813611	chr1	161068240	G	A	982	88	-0.0536851	0.0126323	0.0487265	0.0375365	-0.135618	0.138379	0.19425	0.182097	European
CLUES	CD8_ET	T8	ENSG00000259788	rs10917563	chr1	162520571	C	T	982	88	0.585922	0.131175	0.474961	0.372681	0.142539	0.135856	0.202506	0.187187	European
CLUES	CD8_ET	T8	ENSG00000117143	rs6700298	chr1	162511529	C	A	982	88	-0.107141	0.0164745	-0.106079	0.0385283	-0.207534	-0.293501	0.00590013	0.0114207	European
CLUES	CD8_ET	T8	ENSG00000236206	rs6666914	chr1	165560418	C	T	982	88	0.984931	0.142925	1.34183	0.568391	0.219909	0.251657	0.0182379	0.0285153	European
CLUES	CD8_ET	T8	ENSG00000143198	rs10918223	chr1	165599649	C	T	982	88	-0.0950092	0.00875732	-0.0643492	0.0245794	-0.346209	-0.279081	0.00884449	0.0159957	European
CLUES	CD8_ET	T8	ENSG00000143167	rs6672765	chr1	167067281	G	A	982	88	0.349932	0.0494086	0.0915728	0.117678	0.226009	0.0829525	0.436473	0.337299	European
CLUES	CD8_ET	T8	ENSG00000198771	rs4656550	chr1	167670439	C	T	982	88	0.0862463	0.00857999	0.119672	0.0276055	0.320773	0.462122	1.45699e-05	7.206e-05	European
CLUES	CD8_ET	T8	ENSG00000143185	rs9725489	chr1	168517508	C	T	982	88	-0.557435	0.029438	-0.534458	0.136253	-0.60427	-0.418145	8.76169e-05	0.000335973	European
CLUES	CD8_ET	T8	ENSG00000117479	rs3917690	chr1	169590911	T	C	982	88	-0.453059	0.0952202	-0.108233	0.223169	-0.151834	-0.0516994	0.627688	0.438631	European
CLUES	CD8_ET	T8	ENSG00000188404	rs4265482	chr1	169727882	T	C	982	88	0.104086	0.0204397	0.0424886	0.0499272	0.162503	0.0907183	0.394762	0.31021	European
CLUES	CD8_ET	T8	ENSG00000171806	rs12132222	chr1	169758564	A	G	982	88	-0.379146	0.0473876	-0.385462	0.090771	-0.255321	-0.452682	2.17103e-05	0.000101025	European
CLUES	CD8_ET	T8	ENSG00000117533	rs12119232	chr1	171711152	A	C	982	88	0.179632	0.01989	0.0826492	0.0512083	0.2882	0.172051	0.106532	0.114034	European
CLUES	CD8_ET	T8	ENSG00000135845	rs114203938	chr1	172449194	T	C	982	88	-0.107489	0.0210159	-0.034832	0.0458391	-0.163216	-0.0810029	0.44733	0.343281	European
CLUES	CD8_ET	T8	ENSG00000076321	rs2208849	chr1	173831882	A	G	982	88	-0.0660009	0.0158084	-0.0955444	0.037485	-0.133231	-0.27171	0.0108072	0.0187883	European
CLUES	CD8_ET	T8	ENSG00000224977	rs10912719	chr1	174003373	G	T	982	88	0.746059	0.180211	-0.227721	0.817496	0.13211	-0.0296945	0.780583	0.510995	European
CLUES	CD8_ET	T8	ENSG00000235750	rs2269650	chr1	175129691	G	T	982	88	0.225957	0.0215721	0.373287	0.0557627	0.334254	0.713606	2.16834e-11	3.02003e-10	European
CLUES	CD8_ET	T8	ENSG00000186283	rs1128952	chr1	179065125	C	T	982	88	-0.0697355	0.0152221	-0.0514808	0.0504372	-0.146192	-0.108806	0.3074	0.258311	European
CLUES	CD8_ET	T8	ENSG00000057252	rs4459067	chr1	179464585	C	A	982	88	-0.129017	0.0276511	-0.0924867	0.0640173	-0.148894	-0.154007	0.148538	0.147894	European
CLUES	CD8_ET	T8	ENSG00000116701	rs12746073	chr1	183679912	C	T	982	88	-0.327658	0.0614062	-0.155357	0.0723301	-0.170275	-0.228965	0.0317228	0.0441955	European
CLUES	CD8_ET	T8	ENSG00000198756	rs4233115	chr1	183936470	G	A	982	88	0.697484	0.0499834	0.572617	0.205675	0.4453	0.296785	0.00536775	0.0106105	European
CLUES	CD8_ET	T8	ENSG00000116667	rs1969686	chr1	184418608	A	G	982	88	0.0617847	0.0138136	0.0541192	0.113969	0.142731	0.05062	0.634889	0.441625	European
CLUES	CD8_ET	T8	ENSG00000116679	rs10732976	chr1	185409061	G	A	982	88	0.159481	0.0188373	0.0921188	0.0499305	0.270169	0.196671	0.0650462	0.0768171	European
CLUES	CD8_ET	T8	ENSG00000049247	rs77541611	chr1	7917361	C	T	982	88	0.892226	0.0764786	1.50466	0.345786	0.372288	0.463864	1.35251e-05	6.77217e-05	European
CLUES	CD8_ET	T8	ENSG00000049249	rs2131630	chr1	7990367	G	A	982	88	0.275927	0.0490634	0.105777	0.137817	0.179466	0.0818174	0.442775	0.341423	European
CLUES	CD8_ET	T8	ENSG00000116288	rs400736	chr1	8078309	T	C	982	88	0.0463939	0.00617114	0.057815	0.0232263	0.239905	0.26535	0.0128028	0.0216065	European
CLUES	CD8_ET	T8	ENSG00000171621	rs4465231	chr1	9347278	G	A	982	88	0.510224	0.0572051	0.159056	0.16242	0.284623	0.104392	0.327438	0.268628	European
CLUES	CD8_ET	T8	ENSG00000116741	rs10801151	chr1	192761102	C	G	982	88	0.0981778	0.0216737	0.0403428	0.0712626	0.144552	0.060348	0.571316	0.409146	European
CLUES	CD8_ET	T8	ENSG00000081237	rs74920681	chr1	198779234	T	C	982	88	0.0486343	0.0107955	-0.0871639	0.0542393	0.143762	-0.171309	0.108049	0.115251	European
CLUES	CD8_ET	T8	ENSG00000260088	rs10919986	chr1	200592805	T	C	982	88	0.966496	0.205326	1.73027	0.929138	0.15021	0.198514	0.0625706	0.0749934	European
CLUES	CD8_ET	T8	ENSG00000133067	rs11578801	chr1	202171553	T	C	982	88	-0.191696	0.0373055	-0.0421696	0.128791	-0.163977	-0.0349039	0.743344	0.493821	European
CLUES	CD8_ET	T8	ENSG00000198625	rs16853865	chr1	204465659	A	G	982	88	-0.0859195	0.0133863	-0.111666	0.036518	-0.204821	-0.325966	0.00222942	0.00519509	European
CLUES	CD8_ET	T8	ENSG00000069275	rs823114	chr1	205719532	G	A	982	88	-0.0420484	0.00728758	-0.0232838	0.0237174	-0.184124	-0.104652	0.326238	0.268007	European
CLUES	CD8_ET	T8	ENSG00000162877	rs823094	chr1	205689807	T	G	982	88	-0.71781	0.13045	-0.700804	0.37881	-0.175593	-0.197212	0.0643111	0.0762498	European
CLUES	CD8_ET	T8	ENSG00000143466	rs72752960	chr1	206622861	C	G	982	88	-0.195793	0.0321629	-0.055542	0.0748616	-0.194261	-0.0790899	0.45813	0.348479	European
CLUES	CD8_ET	T8	ENSG00000196352	rs1588143	chr1	207519523	T	G	982	88	-0.138666	0.0191009	-0.0614062	0.0552505	-0.231665	-0.118477	0.26639	0.232558	European
CLUES	CD8_ET	T8	ENSG00000117595	rs597673	chr1	209994012	C	G	982	88	0.762411	0.119828	0.735954	0.468145	0.203037	0.167583	0.115936	0.121265	European
CLUES	CD8_ET	T8	ENSG00000117597	rs616702	chr1	209998053	A	G	982	88	-0.166164	0.0254852	-0.166997	0.0672339	-0.208062	-0.264776	0.0129982	0.0218703	European
CLUES	CD8_ET	T8	ENSG00000082512	rs75897840	chr1	211260430	C	T	982	88	-0.156635	0.0356517	-0.174821	0.0942405	-0.140202	-0.19775	0.0635884	0.0758382	European
CLUES	CD8_ET	T8	ENSG00000198468	rs12125982	chr1	213056892	A	G	982	88	0.410141	0.0288834	0.496786	0.0805209	0.453137	0.657688	6.84382e-10	7.97388e-09	European
CLUES	CD8_ET	T8	ENSG00000143811	rs77157663	chr1	226111945	T	C	982	88	0.177108	0.0280842	0.118971	0.134481	0.201243	0.0943056	0.376337	0.299814	European
CLUES	CD8_ET	T8	ENSG00000143799	rs7527192	chr1	226596079	C	T	982	88	0.0721805	0.013098	0.0900807	0.0562022	0.175856	0.170859	0.10898	0.115837	European
CLUES	CD8_ET	T8	ENSG00000143776	rs79611117	chr1	227339435	A	G	982	88	1.34853	0.30485	1.09197	0.747251	0.141162	0.155777	0.143929	0.143849	European
CLUES	CD8_ET	T8	ENSG00000162946	rs2356383	chr1	231742973	G	C	982	88	0.241198	0.0513283	0.191605	0.121479	0.149955	0.168137	0.114734	0.120578	European
CLUES	CD8_ET	T8	ENSG00000135778	rs9424513	chr1	233074916	T	C	982	88	0.264015	0.0164774	0.286331	0.0441637	0.51131	0.691134	8.96721e-11	1.18106e-09	European
CLUES	CD8_ET	T8	ENSG00000231663	rs76969642	chr1	234513318	C	T	982	88	0.339728	0.0305319	0.388979	0.0723193	0.355077	0.573365	7.50514e-08	5.9439e-07	European
CLUES	CD8_ET	T8	ENSG00000152904	rs12403167	chr1	235438335	T	C	982	88	-0.0603389	0.0124075	-0.0489448	0.0445739	-0.155188	-0.117054	0.272178	0.235575	European
CLUES	CD8_ET	T8	ENSG00000054267	rs7551169	chr1	235293957	C	G	982	88	0.0339857	0.00760686	0.0252328	0.0282408	0.142572	0.0952459	0.371597	0.297313	European
CLUES	CD8_ET	T8	ENSG00000143669	rs4660117	chr1	236031533	C	G	982	88	-0.115134	0.0160548	-0.191363	0.0633808	-0.228847	-0.321853	0.002534	0.00579342	European
CLUES	CD8_ET	T8	ENSG00000203667	rs1053700	chr1	245006827	A	G	982	88	0.108733	0.0152922	0.151945	0.0499373	0.226901	0.324355	0.00234449	0.00541119	European
CLUES	CD8_ET	T8	ENSG00000162490	rs36070735	chr1	11747868	C	T	982	88	-0.384783	0.0805336	-0.271902	0.297142	-0.15247	-0.0975452	0.360163	0.290558	European
CLUES	CD8_ET	T8	ENSG00000177000	rs59375726	chr1	11845570	C	T	982	88	0.181762	0.0331476	0.00353887	0.105644	0.174983	0.00357092	0.973277	0.589926	European
CLUES	CD8_ET	T8	ENSG00000142632	rs221047	chr1	16530364	G	A	982	88	-0.144767	0.033344	-0.150974	0.12851	-0.138547	-0.125234	0.240076	0.21468	European
CLUES	CD8_ET	T8	ENSG00000157191	rs17419887	chr1	16786604	C	T	982	88	0.100644	0.0180519	0.195192	0.10537	0.177913	0.197472	0.063961	0.0759091	European
CLUES	CD8_ET	T8	ENSG00000226029	rs696604	chr1	16793949	A	G	982	88	-0.198017	0.0458365	-0.114931	0.116653	-0.137859	-0.105027	0.324506	0.266946	European
CLUES	CD8_ET	T8	ENSG00000058453	rs761422	chr1	17301780	A	G	982	88	0.169786	0.0213829	0.192877	0.0680491	0.253384	0.302146	0.00459142	0.00928803	European
CLUES	CD8_ET	T8	ENSG00000238142	rs279028	chr1	16790901	C	T	982	88	-0.175138	0.0263618	-0.222772	0.0668972	-0.212006	-0.354986	0.000868264	0.00235896	European
CLUES	CD8_ET	T8	ENSG00000272426	rs279028	chr1	16790901	C	T	982	88	-0.164977	0.0308933	0.0239002	0.110386	-0.170413	0.0230805	0.828587	0.532354	European
CLUES	CD8_ET	T8	ENSG00000159339	rs1544066	chr1	17716074	A	G	982	88	-0.31038	0.0571246	-0.0146243	0.0673874	-0.173386	-0.0231342	0.828194	0.532354	European
CLUES	CD8_ET	T8	ENSG00000244038	rs7520498	chr1	20949628	C	T	982	88	-0.0486013	0.00966213	-0.0328396	0.0218167	-0.160516	-0.160461	0.132259	0.134781	European
CLUES	CD8_ET	T8	ENSG00000142794	rs1814737	chr1	21779703	T	A	982	88	0.495041	0.0519592	0.552823	0.139788	0.304035	0.421576	7.66195e-05	0.000302416	European
CLUES	CD8_ET	T8	ENSG00000070831	rs2473321	chr1	22390577	T	C	982	88	-0.11709	0.0152	-0.139355	0.0366382	-0.245822	-0.40546	0.000142638	0.000507246	European
CLUES	CD8_ET	T8	ENSG00000169641	rs2776819	chr1	23470116	A	T	982	88	-0.0677134	0.014825	0.0142188	0.047583	-0.145756	0.0318543	0.765077	0.503731	European
CLUES	CD8_ET	T8	ENSG00000188529	rs6424144	chr1	24375663	G	A	982	88	-0.167689	0.0114885	-0.119795	0.0366202	-0.465788	-0.348721	0.00107058	0.00282626	European
CLUES	CD8_ET	T8	ENSG00000233755	rs311452	chr1	25392364	G	A	982	88	0.400166	0.0441229	0.13088	0.195576	0.289415	0.0713372	0.503366	0.373233	European
CLUES	CD8_ET	T8	ENSG00000142684	rs8768	chr1	26497340	A	C	982	88	-0.193644	0.0196824	-0.140929	0.0412842	-0.313956	-0.363894	0.000641037	0.00181486	European
CLUES	CD8_ET	T8	ENSG00000169442	rs11577318	chr1	26601570	A	G	982	88	-0.0552197	0.0123974	-0.0844548	0.0389555	-0.142138	-0.231107	0.0301604	0.0424759	European
CLUES	CD8_ET	T8	ENSG00000143727	rs56378003	chr2	318239	A	G	982	88	-0.0446736	0.00797801	-0.00805636	0.0215275	-0.17869	-0.0398937	0.708228	0.476346	European
CLUES	CD8_ET	T8	ENSG00000035115	rs7595075	chr2	264019	C	A	982	88	-0.221652	0.0194221	-0.447634	0.056149	-0.364183	-0.849844	1.55814e-15	3.56234e-14	European
CLUES	CD8_ET	T8	ENSG00000151353	rs2293083	chr2	676177	C	G	982	88	-0.111253	0.0156058	-0.141849	0.0420901	-0.227494	-0.359257	0.000751342	0.00209039	European
CLUES	CD8_ET	T8	ENSG00000235688	rs4992457	chr2	861589	T	C	982	88	0.655005	0.108551	0.201546	0.299501	0.192555	0.0717355	0.500986	0.372885	European
CLUES	CD8_ET	T8	ENSG00000130508	rs10184676	chr2	1816762	A	G	982	88	1.85822	0.230643	2.45989	0.765488	0.257099	0.342559	0.00131133	0.00333816	European
CLUES	CD8_ET	T8	ENSG00000225234	rs12993215	chr2	3473727	T	C	982	88	-0.637679	0.0608804	-0.768979	0.336852	-0.334248	-0.243351	0.0224401	0.033862	European
CLUES	CD8_ET	T8	ENSG00000182551	rs9751320	chr2	3509671	A	G	982	88	-0.0825319	0.0177419	-0.20664	0.0504185	-0.148445	-0.436901	4.15853e-05	0.000179324	European
CLUES	CD8_ET	T8	ENSG00000234171	rs4583476	chr2	3608756	T	C	982	88	-0.194305	0.02689	-0.104897	0.0618632	-0.230588	-0.180754	0.0899569	0.0999111	European
CLUES	CD8_ET	T8	ENSG00000171863	rs62106040	chr2	3627302	A	T	982	88	-0.0704584	0.00602254	-0.0938184	0.0220869	-0.373334	-0.452805	2.15993e-05	0.000101025	European
CLUES	CD8_ET	T8	ENSG00000014641	rs77756925	chr2	63385981	T	A	982	88	0.0636798	0.0128678	-0.023571	0.0345487	0.157922	-0.0727286	0.495078	0.369851	European
CLUES	CD8_ET	T8	ENSG00000115956	rs10496164	chr2	68610120	A	G	982	88	0.160367	0.0135309	0.122321	0.0917818	0.378212	0.14207	0.182618	0.172743	European
CLUES	CD8_ET	T8	ENSG00000152672	rs79362190	chr2	71316784	G	A	982	88	2.20114	0.504538	-2.63834	1.83119	0.139219	-0.153587	0.149649	0.148755	European
CLUES	CD8_ET	T8	ENSG00000075292	rs10188636	chr2	71492569	A	G	982	88	0.0874089	0.0159876	0.17023	0.0447107	0.174469	0.405868	0.000140448	0.000503504	European
CLUES	CD8_ET	T8	ENSG00000135636	rs35206241	chr2	71652150	G	A	982	88	0.350121	0.0732866	-0.331074	0.19902	0.152454	-0.177332	0.0962081	0.105884	European
CLUES	CD8_ET	T8	ENSG00000135631	rs57726945	chr2	73334845	G	A	982	88	0.157218	0.0343801	0.341537	0.143699	0.145928	0.253364	0.0174653	0.0276374	European
CLUES	CD8_ET	T8	ENSG00000217702	rs4563249	chr2	74354016	G	T	982	88	0.936293	0.21233	-8.32154	8818.92	0.140716	-0.000100588	0.999247	0.589926	European
CLUES	CD8_ET	T8	ENSG00000225439	rs7596510	chr2	74377420	A	G	982	88	0.405353	0.0804403	0.279735	0.219285	0.160807	0.135987	0.202072	0.187055	European
CLUES	CD8_ET	T8	ENSG00000115274	rs6546907	chr2	74678921	T	C	982	88	-0.16639	0.0285454	-0.297895	0.101135	-0.18601	-0.313994	0.00322405	0.00698866	European
CLUES	CD8_ET	T8	ENSG00000204822	rs2270016	chr2	74686329	C	T	982	88	-0.227244	0.0361748	-0.213007	0.113872	-0.200461	-0.199405	0.0614024	0.0740327	European
CLUES	CD8_ET	T8	ENSG00000115350	rs6546942	chr2	75220996	A	G	982	88	0.0478545	0.00855392	-0.00856284	0.0227671	0.178526	-0.040093	0.706839	0.476346	European
CLUES	CD8_ET	T8	ENSG00000115364	rs17741889	chr2	75942725	T	C	982	88	0.0778683	0.0174514	0.069004	0.0409073	0.142388	0.179818	0.0916339	0.101587	European
CLUES	CD8_ET	T8	ENSG00000186854	rs6711078	chr2	85130227	G	A	982	88	0.150913	0.0293167	0.0814179	0.0852992	0.164268	0.10175	0.339832	0.277669	European
CLUES	CD8_ET	T8	ENSG00000042493	rs11696093	chr2	85636195	T	C	982	88	0.315144	0.0304089	0.116658	0.0611527	0.330714	0.203355	0.0564374	0.0693244	European
CLUES	CD8_ET	T8	ENSG00000168899	rs17508727	chr2	85799776	G	A	982	88	-0.255458	0.0142846	-0.229517	0.0388951	-0.570684	-0.62904	3.61482e-09	3.56111e-08	European
CLUES	CD8_ET	T8	ENSG00000168878	rs17508809	chr2	85869770	A	G	982	88	1.7363	0.289272	4.46635	7763.62	0.191541	6.13263e-05	0.999541	0.589926	European
CLUES	CD8_ET	T8	ENSG00000115523	rs12151621	chr2	85934499	C	A	982	88	0.359245	0.0214488	0.487811	0.129397	0.53448	0.401869	0.000163333	0.00056709	European
CLUES	CD8_ET	T8	ENSG00000273080	rs6749439	chr2	86400092	G	T	982	88	0.17	0.0373821	0.246335	0.0977738	0.14512	0.268573	0.0117541	0.0201739	European
CLUES	CD8_ET	T8	ENSG00000115561	rs4832298	chr2	86764004	C	T	982	88	-0.0410123	0.0103371	-0.00885599	0.0256391	-0.126607	-0.0368208	0.729787	0.488025	European
CLUES	CD8_ET	T8	ENSG00000153563	rs72847709	chr2	87056981	T	C	982	88	-0.0983063	0.0233742	-0.0980337	0.0667771	-0.134211	-0.156497	0.142084	0.142522	European
CLUES	CD8_ET	T8	ENSG00000172116	rs56153774	chr2	87052746	T	G	982	88	-0.137056	0.0180025	-0.0463211	0.0375086	-0.242946	-0.131646	0.216851	0.19727	European
CLUES	CD8_ET	T8	ENSG00000153574	rs2628470	chr2	89120822	C	T	982	88	-0.0781768	0.0149797	0.0493372	0.0324676	-0.16654	0.161988	0.128616	0.132028	European
CLUES	CD8_ET	T8	ENSG00000144021	rs17420101	chr2	96959616	A	G	982	88	-0.0772912	0.0149912	-0.105321	0.0473323	-0.164527	-0.2372	0.0260724	0.0377902	European
CLUES	CD8_ET	T8	ENSG00000213337	rs62155552	chr2	97753394	C	T	982	88	-0.074226	0.0182127	-0.00566915	0.0423263	-0.130055	-0.0142779	0.893451	0.558338	European
CLUES	CD8_ET	T8	ENSG00000135976	rs7579492	chr2	98249839	A	C	982	88	0.0550456	0.0128581	0.0416666	0.0364399	0.136613	0.121891	0.252858	0.223483	European
CLUES	CD8_ET	T8	ENSG00000144182	rs6717723	chr2	99756930	T	C	982	88	0.135028	0.0237365	-0.00279349	0.0533736	0.181532	-0.0055793	0.958259	0.584078	European
CLUES	CD8_ET	T8	ENSG00000135951	rs4340581	chr2	99725025	C	T	982	88	0.248474	0.0258376	0.364056	0.0676787	0.306884	0.573423	7.48254e-08	5.9439e-07	European
CLUES	CD8_ET	T8	ENSG00000115539	rs6739992	chr2	101187204	C	T	982	88	0.0717438	0.014648	0.0305174	0.0353655	0.156297	0.0919871	0.388184	0.306431	European
CLUES	CD8_ET	T8	ENSG00000115594	rs3755285	chr2	102844020	T	C	982	88	0.902835	0.209919	0.456344	1.21079	0.137247	0.0401775	0.706249	0.476346	European
CLUES	CD8_ET	T8	ENSG00000115604	rs17026974	chr2	102952360	G	A	982	88	0.194261	0.0258818	0.200647	0.114481	0.239517	0.186834	0.07966	0.089959	European
CLUES	CD8_ET	T8	ENSG00000272994	rs2576771	chr2	105968085	C	T	982	88	-0.139065	0.025958	-0.00112869	0.0665776	-0.170958	-0.00180719	0.986474	0.589926	European
CLUES	CD8_ET	T8	ENSG00000071051	rs3769504	chr2	106477092	A	G	982	88	-0.0886194	0.0198383	0.00559383	0.0468665	-0.142551	0.0127235	0.904993	0.562938	European
CLUES	CD8_ET	T8	ENSG00000119147	rs66989638	chr2	106689736	G	A	982	88	-0.546952	0.107513	-0.582809	0.208183	-0.162342	-0.298428	0.00511808	0.0101667	European
CLUES	CD8_ET	T8	ENSG00000135968	rs2139809	chr2	109045638	T	C	982	88	0.188361	0.0112386	0.178985	0.0266801	0.534841	0.715134	1.96561e-11	2.80209e-10	European
CLUES	CD8_ET	T8	ENSG00000237753	rs62161280	chr2	113894976	T	C	982	88	0.192639	0.0405407	0.00185063	0.106588	0.151634	0.00185084	0.986147	0.589926	European
CLUES	CD8_ET	T8	ENSG00000125618	rs4849177	chr2	113982584	T	C	982	88	-0.804097	0.089834	-0.731185	0.245337	-0.285635	-0.317704	0.00287943	0.00639025	European
CLUES	CD8_ET	T8	ENSG00000144134	rs1739509	chr2	114387358	G	A	982	88	0.152049	0.0306708	0.289444	0.0750634	0.158198	0.411051	0.000115259	0.000425801	European
CLUES	CD8_ET	T8	ENSG00000228857	rs11691664	chr2	114592257	G	A	982	88	0.712373	0.0589842	0.733467	0.125057	0.385404	0.625216	4.49003e-09	4.318e-08	European
CLUES	CD8_ET	T8	ENSG00000234199	rs6642	chr2	114715533	G	A	982	88	0.50725	0.108474	0.0594435	0.313403	0.149225	0.020219	0.849567	0.539257	European
CLUES	CD8_ET	T8	ENSG00000088179	rs12052328	chr2	120964306	G	A	982	88	0.0515497	0.0099	0.112332	0.0336444	0.166163	0.355919	0.000841368	0.00230658	European
CLUES	CD8_ET	T8	ENSG00000236682	rs2276682	chr2	128146462	T	A	982	88	-1.16646	0.162319	-1.95241	0.799394	-0.229322	-0.260356	0.0145917	0.0238611	European
CLUES	CD8_ET	T8	ENSG00000136710	rs12232961	chr2	131089343	G	T	982	88	0.069229	0.0121501	0.147063	0.0404642	0.181825	0.387429	0.000278626	0.000883816	European
CLUES	CD8_ET	T8	ENSG00000173272	rs59915006	chr2	132259374	A	G	982	88	-0.219787	0.00828131	-0.25972	0.0222821	-0.846928	-1.24253	2.13898e-31	1.29593e-29	European
CLUES	CD8_ET	T8	ENSG00000119185	rs10929579	chr2	9547171	G	A	982	88	0.0607279	0.0114336	0.0655661	0.0345041	0.169493	0.202566	0.0574019	0.0703289	European
CLUES	CD8_ET	T8	ENSG00000119203	rs13001298	chr2	9550446	G	C	982	88	0.0987512	0.0210326	0.120054	0.064353	0.149828	0.198868	0.0621047	0.07471	European
CLUES	CD8_ET	T8	ENSG00000134330	rs6718617	chr2	9591277	G	A	982	88	-0.0846849	0.0126429	-0.125009	0.0358713	-0.213748	-0.371496	0.000492248	0.00143382	European
CLUES	CD8_ET	T8	ENSG00000151694	rs6705033	chr2	9591055	A	G	982	88	-0.0920927	0.0176633	-0.154356	0.0516879	-0.166378	-0.318342	0.00282366	0.0063011	European
CLUES	CD8_ET	T8	ENSG00000260077	rs6741776	chr2	10169300	G	C	982	88	-0.284699	0.0506111	-0.347832	0.157417	-0.179508	-0.235547	0.0271314	0.0390913	European
CLUES	CD8_ET	T8	ENSG00000162976	rs4669696	chr2	11302613	G	A	982	88	0.147824	0.0214873	0.245464	0.0555555	0.219537	0.470998	9.9455e-06	5.12817e-05	European
CLUES	CD8_ET	T8	ENSG00000134324	rs3762583	chr2	11924293	G	A	982	88	-0.24877	0.0211559	-0.284122	0.0639108	-0.375242	-0.473902	8.76473e-06	4.55813e-05	European
CLUES	CD8_ET	T8	ENSG00000115866	rs3213943	chr2	136389840	C	A	982	88	0.110795	0.0165174	0.107795	0.0381966	0.214053	0.300839	0.00477076	0.00961871	European
CLUES	CD8_ET	T8	ENSG00000115919	rs10166423	chr2	143625922	G	T	982	88	0.478114	0.0789338	-0.0408195	0.100752	0.193291	-0.0431888	0.685369	0.467427	European
CLUES	CD8_ET	T8	ENSG00000075884	rs13024395	chr2	144011995	A	G	982	88	-0.104678	0.0136001	-0.11314	0.0461646	-0.245618	-0.261255	0.0142544	0.0233727	European
CLUES	CD8_ET	T8	ENSG00000168280	rs59014364	chr2	149584081	A	C	982	88	0.219783	0.0489663	-0.0127558	0.115429	0.143233	-0.0117802	0.912006	0.566337	European
CLUES	CD8_ET	T8	ENSG00000184898	rs55775354	chr2	152118271	G	A	982	88	-0.350511	0.0201679	-0.279034	0.0494114	-0.554606	-0.601988	1.6313e-08	1.44283e-07	European
CLUES	CD8_ET	T8	ENSG00000123609	rs17798290	chr2	152126473	T	G	982	88	0.189166	0.0143417	0.144057	0.0413522	0.420907	0.37136	0.000494592	0.00143719	European
CLUES	CD8_ET	T8	ENSG00000183091	rs5011043	chr2	152615700	T	A	982	88	-1.04034	0.26382	0.196629	0.390994	-0.125838	0.0536089	0.615037	0.434045	European
CLUES	CD8_ET	T8	ENSG00000196504	rs13031469	chr2	153507338	T	C	982	88	0.0644433	0.0129749	-0.00223104	0.0300609	0.158496	-0.0079116	0.940837	0.578112	European
CLUES	CD8_ET	T8	ENSG00000271320	rs13005672	chr2	158782421	C	T	982	88	1.04038	0.22939	0.551909	1.23227	0.144731	0.0477442	0.65424	0.453523	European
CLUES	CD8_ET	T8	ENSG00000123636	rs10206214	chr2	160364292	C	T	982	88	-0.119771	0.0179209	-0.169336	0.0532079	-0.213273	-0.339259	0.00145995	0.00361033	European
CLUES	CD8_ET	T8	ENSG00000226266	rs72960227	chr2	160424090	G	T	982	88	0.603936	0.0696471	0.924359	0.215489	0.276715	0.457272	1.78999e-05	8.60703e-05	European
CLUES	CD8_ET	T8	ENSG00000234350	rs62168374	chr2	171615106	G	A	982	88	1.78067	0.442532	-14.9738	8598.18	0.128405	-0.000185645	0.99861	0.589926	European
CLUES	CD8_ET	T8	ENSG00000198586	rs13428613	chr2	171957748	C	G	982	88	-0.139048	0.0157806	-0.193471	0.0408413	-0.281181	-0.504982	2.16748e-06	1.25664e-05	European
CLUES	CD8_ET	T8	ENSG00000228389	rs2357061	chr2	172530949	T	C	982	88	-0.354328	0.0542246	-0.472757	0.147812	-0.208523	-0.340947	0.0013821	0.003488	European
CLUES	CD8_ET	T8	ENSG00000091436	rs1809139	chr2	173982876	C	T	982	88	-0.425401	0.0517175	-0.125056	0.11479	-0.262486	-0.116134	0.275964	0.237326	European
CLUES	CD8_ET	T8	ENSG00000128656	rs2646167	chr2	175691945	T	C	982	88	-0.289586	0.0615331	-0.221163	0.147189	-0.15018	-0.160176	0.132947	0.135124	European
CLUES	CD8_ET	T8	ENSG00000144320	rs17394318	chr2	176798161	T	A	982	88	-0.128527	0.0200921	-0.266739	0.0460182	-0.204132	-0.617897	6.77597e-09	6.41454e-08	European
CLUES	CD8_ET	T8	ENSG00000155657	rs34040683	chr2	179874581	G	A	982	88	0.221249	0.0442113	0.113871	0.0976225	0.159695	0.124343	0.243437	0.217376	European
CLUES	CD8_ET	T8	ENSG00000163492	rs4459764	chr2	179877461	G	A	982	88	0.265138	0.0551451	0.204647	0.102006	0.153429	0.213865	0.0448317	0.0576685	European
CLUES	CD8_ET	T8	ENSG00000187231	rs13389956	chr2	180112641	C	G	982	88	0.631558	0.0604746	0.541486	0.14574	0.333261	0.396065	0.000202864	0.000673466	European
CLUES	CD8_ET	T8	ENSG00000204262	rs10198663	chr2	190357442	A	G	982	88	-1.83881	0.379721	-2.45581	1.06967	-0.154532	-0.244739	0.0216843	0.0329266	European
CLUES	CD8_ET	T8	ENSG00000138381	rs2289226	chr2	190526205	C	T	982	88	0.147433	0.0165364	0.101471	0.0463026	0.284511	0.233612	0.0284174	0.0407022	European
CLUES	CD8_ET	T8	ENSG00000064933	rs62185872	chr2	190554759	T	A	982	88	0.128629	0.0271043	0.219591	0.0585197	0.151442	0.400009	0.000175137	0.000597796	European
CLUES	CD8_ET	T8	ENSG00000151689	rs7601609	chr2	191219850	G	T	982	88	-0.322255	0.0597776	-0.0518163	0.294612	-0.17203	-0.0187488	0.860388	0.544023	European
CLUES	CD8_ET	T8	ENSG00000272979	rs7556716	chr2	191398003	C	T	982	88	0.547975	0.12047	0.248289	0.300079	0.145153	0.0882026	0.408003	0.319165	European
CLUES	CD8_ET	T8	ENSG00000138386	rs12621493	chr2	191467149	C	A	982	88	-0.164208	0.0361379	-0.164926	0.0992699	-0.145003	-0.177105	0.0966349	0.106257	European
CLUES	CD8_ET	T8	ENSG00000272211	rs1519601	chr2	197026769	A	G	982	88	0.416319	0.0218401	0.677653	0.0541252	0.608296	1.33465	5.79608e-36	5.85271e-34	European
CLUES	CD8_ET	T8	ENSG00000229056	rs17827837	chr2	197124820	A	G	982	88	0.395693	0.075718	0.095994	0.137017	0.166764	0.0746843	0.483552	0.362806	European
CLUES	CD8_ET	T8	ENSG00000119041	rs12693801	chr2	197792566	C	T	982	88	-0.198655	0.0349434	-0.159113	0.0959947	-0.181418	-0.176692	0.0974145	0.106438	European
CLUES	CD8_ET	T8	ENSG00000231621	rs1366836	chr2	198172148	T	G	982	88	0.400188	0.0287332	0.450864	0.0426192	0.444451	1.12771	3.73369e-26	1.56007e-24	European
CLUES	CD8_ET	T8	ENSG00000222017	rs6434942	chr2	198756688	G	A	982	88	0.700074	0.153085	0.156548	0.251999	0.145934	0.0662229	0.534451	0.38989	European
CLUES	CD8_ET	T8	ENSG00000115896	rs9712275	chr2	198907143	C	T	982	88	-0.3258	0.0426663	-0.0513691	0.120712	-0.243675	-0.0453638	0.670436	0.460013	European
CLUES	CD8_ET	T8	ENSG00000226124	rs2346585	chr2	200625156	C	G	982	88	-0.671704	0.0649107	-1.10584	0.161691	-0.330222	-0.729062	7.96349e-12	1.25319e-10	European
CLUES	CD8_ET	T8	ENSG00000013441	rs34771762	chr2	201412655	A	G	982	88	0.0777307	0.0189076	-0.0443809	0.0929459	0.13119	-0.0509008	0.633012	0.441333	European
CLUES	CD8_ET	T8	ENSG00000240344	rs2136600	chr2	201742345	C	T	982	88	-0.269708	0.0205266	-0.358829	0.0484982	-0.419297	-0.788715	1.37416e-13	2.77518e-12	European
CLUES	CD8_ET	T8	ENSG00000183308	rs73045306	chr2	202000395	C	G	982	88	0.582978	0.106009	0.193965	0.318048	0.17549	0.0650115	0.541953	0.393514	European
CLUES	CD8_ET	T8	ENSG00000003402	rs58886660	chr2	201999283	A	G	982	88	-0.0890659	0.00988213	-0.0943521	0.0433714	-0.287611	-0.231903	0.0295969	0.0418474	European
CLUES	CD8_ET	T8	ENSG00000064012	rs7560328	chr2	202164837	A	C	982	88	0.108562	0.0105354	0.220061	0.0304008	0.328832	0.771644	4.53132e-13	8.57925e-12	European
CLUES	CD8_ET	T8	ENSG00000272966	rs116437099	chr2	203163973	A	G	982	88	0.890768	0.196431	-2.48328	2.71044	0.14471	-0.097666	0.359568	0.290272	European
CLUES	CD8_ET	T8	ENSG00000163596	rs62194159	chr2	203646897	C	T	982	88	-0.126055	0.0259582	-0.306879	0.0711055	-0.154964	-0.460069	1.59003e-05	7.70674e-05	European
CLUES	CD8_ET	T8	ENSG00000163599	rs3087243	chr2	204738919	G	A	982	88	0.497828	0.0517847	0.627173	0.119414	0.306776	0.559877	1.50367e-07	1.13877e-06	European
CLUES	CD8_ET	T8	ENSG00000231955	rs6435326	chr2	207002559	A	T	982	88	0.819595	0.106325	0.796444	0.508134	0.245985	0.167084	0.117023	0.122136	European
CLUES	CD8_ET	T8	ENSG00000115020	rs12694100	chr2	209121189	C	T	982	88	0.129605	0.0292403	-0.0142547	0.0740518	0.141444	-0.0205202	0.847353	0.538699	European
CLUES	CD8_ET	T8	ENSG00000138376	rs17489231	chr2	215673739	T	G	982	88	0.172393	0.0345303	0.161435	0.0896301	0.159317	0.192001	0.0716831	0.0824883	European
CLUES	CD8_ET	T8	ENSG00000144567	rs13404754	chr2	220035581	A	G	982	88	0.0936074	0.0118068	0.047226	0.045164	0.253	0.111467	0.29572	0.250581	European
CLUES	CD8_ET	T8	ENSG00000228784	rs13034115	chr2	20077653	C	G	982	88	-0.213342	0.0354194	-0.211976	0.135594	-0.192211	-0.16665	0.117979	0.122922	European
CLUES	CD8_ET	T8	ENSG00000183891	rs7563410	chr2	20096936	C	A	982	88	0.353594	0.0280355	0.229368	0.0598088	0.402477	0.408816	0.000125548	0.000462402	European
CLUES	CD8_ET	T8	ENSG00000205639	rs13030584	chr2	24382681	C	G	982	88	-0.703016	0.160446	0.150595	0.608673	-0.139824	0.0263746	0.804587	0.522195	European
CLUES	CD8_ET	T8	ENSG00000123989	rs1983210	chr2	220421417	C	G	982	88	-0.174312	0.0307444	-0.232448	0.0857869	-0.180928	-0.288844	0.00673659	0.0126532	European
CLUES	CD8_ET	T8	ENSG00000116106	rs4613266	chr2	222393635	T	C	982	88	0.216464	0.0362116	0.355413	0.111352	0.190758	0.340248	0.00141385	0.0035276	European
CLUES	CD8_ET	T8	ENSG00000168958	rs6436679	chr2	228183507	A	G	982	88	0.0887844	0.0115286	0.10331	0.0367324	0.245757	0.299813	0.00491587	0.00982951	European
CLUES	CD8_ET	T8	ENSG00000079263	rs41309078	chr2	231081885	G	A	982	88	-0.131507	0.0250032	-0.103846	0.116956	-0.167841	-0.094651	0.374592	0.299013	European
CLUES	CD8_ET	T8	ENSG00000135899	rs2288328	chr2	231106244	G	C	982	88	0.0623011	0.00850346	0.0796166	0.039747	0.2338	0.213529	0.0451685	0.05804	European
CLUES	CD8_ET	T8	ENSG00000185404	rs12615773	chr2	231179955	G	A	982	88	0.100738	0.0177448	0.132071	0.0416846	0.181161	0.337747	0.0015331	0.00375293	European
CLUES	CD8_ET	T8	ENSG00000135898	rs35363507	chr2	231798601	A	G	982	88	0.650362	0.143856	-0.380849	0.496886	0.144269	-0.0817061	0.443396	0.341433	European
CLUES	CD8_ET	T8	ENSG00000156966	rs16825944	chr2	232291866	C	T	982	88	-0.312442	0.0621109	-0.366245	0.26596	-0.160526	-0.146796	0.168491	0.162293	European
CLUES	CD8_ET	T8	ENSG00000115053	rs12992177	chr2	232312968	C	G	982	88	-0.0855328	0.0107749	-0.0805719	0.0482729	-0.253317	-0.177926	0.0950991	0.104854	European
CLUES	CD8_ET	T8	ENSG00000171596	rs3769987	chr2	232391266	T	C	982	88	-0.162615	0.031454	-0.193759	0.081558	-0.164979	-0.253253	0.0175148	0.0276374	European
CLUES	CD8_ET	T8	ENSG00000077044	rs1441093	chr2	234272484	A	G	982	88	-0.128597	0.0169324	-0.054525	0.0485242	-0.242359	-0.119783	0.261155	0.22931	European
CLUES	CD8_ET	T8	ENSG00000085982	rs62192777	chr2	234464498	T	C	982	88	-0.351134	0.0669475	0.159879	0.146929	-0.167372	0.115996	0.276534	0.237479	European
CLUES	CD8_ET	T8	ENSG00000144476	rs75812932	chr2	237501189	A	T	982	88	1.07541	0.23247	1.15613	1.23813	0.147622	0.0995403	0.350422	0.284023	European
CLUES	CD8_ET	T8	ENSG00000124831	rs1565854	chr2	238598931	A	G	982	88	-0.0390903	0.00857333	-0.0237277	0.0355693	-0.1455	-0.0711114	0.504718	0.373556	European
CLUES	CD8_ET	T8	ENSG00000186235	rs55987481	chr2	239144005	G	A	982	88	0.640015	0.0627748	0.686618	0.168129	0.325349	0.435342	4.4292e-05	0.000188978	European
CLUES	CD8_ET	T8	ENSG00000142330	rs12616820	chr2	241540110	A	G	982	88	-0.162674	0.02848	-0.0846127	0.0767263	-0.182273	-0.117557	0.27012	0.234296	European
CLUES	CD8_ET	T8	ENSG00000115687	rs7599243	chr2	242065306	G	A	982	88	-0.322093	0.0413018	-0.388393	0.0964814	-0.248861	-0.429128	5.68364e-05	0.000235051	European
CLUES	CD8_ET	T8	ENSG00000168385	rs2074771	chr2	242350944	A	G	982	88	0.206775	0.0158155	0.199741	0.0414877	0.417216	0.513224	1.47594e-06	8.89766e-06	European
CLUES	CD8_ET	T8	ENSG00000176720	rs145973678	chr2	242505783	G	A	982	88	0.726162	0.0922142	1.1681	0.475169	0.251293	0.262053	0.0139606	0.0229843	European
CLUES	CD8_ET	T8	ENSG00000188389	rs28682292	chr2	242813299	T	C	982	88	-0.356753	0.0628951	-0.284126	0.208792	-0.181007	-0.145063	0.173574	0.166002	European
CLUES	CD8_ET	T8	ENSG00000138031	rs10185143	chr2	25150758	T	C	982	88	-0.265743	0.0566136	-0.058215	0.145638	-0.149791	-0.0426106	0.689361	0.469278	European
CLUES	CD8_ET	T8	ENSG00000115138	rs3754861	chr2	25393722	A	C	982	88	0.433791	0.0424034	0.154138	0.128133	0.326455	0.128235	0.228995	0.206919	European
CLUES	CD8_ET	T8	ENSG00000143970	rs62127744	chr2	26104470	G	A	982	88	0.0860715	0.0203898	-0.0479223	0.0433414	0.134707	-0.117867	0.26886	0.23337	European
CLUES	CD8_ET	T8	ENSG00000138030	rs12714092	chr2	27314882	G	A	982	88	0.174756	0.0319591	0.321333	0.102444	0.174495	0.334369	0.00170884	0.00414128	European
CLUES	CD8_ET	T8	ENSG00000157992	rs12472643	chr2	27739306	C	T	982	88	0.293409	0.0645602	0.129037	0.200524	0.145028	0.0685969	0.519902	0.382269	European
CLUES	CD8_ET	T8	ENSG00000172954	rs2602781	chr2	30873483	T	C	982	88	0.279642	0.0373515	0.0785533	0.138581	0.238912	0.0604252	0.570824	0.409146	European
CLUES	CD8_ET	T8	ENSG00000119820	rs6729952	chr2	32764922	T	C	982	88	-0.0599155	0.0131303	-0.0568508	0.0451156	-0.145616	-0.134328	0.207629	0.191032	European
CLUES	CD8_ET	T8	ENSG00000171055	rs848525	chr2	36745245	A	G	982	88	-0.076716	0.0170409	-0.0318453	0.0420227	-0.14366	-0.080783	0.448564	0.343464	European
CLUES	CD8_ET	T8	ENSG00000205221	rs763724	chr2	37028115	G	A	982	88	0.511632	0.0956068	0.013484	0.353826	0.170771	0.00406246	0.969601	0.589508	European
CLUES	CD8_ET	T8	ENSG00000218739	rs11689186	chr2	37446288	A	G	982	88	-0.171841	0.0161871	-0.0984112	0.0410229	-0.338766	-0.255727	0.0164429	0.0263201	European
CLUES	CD8_ET	T8	ENSG00000115825	rs12712528	chr2	37461139	A	G	982	88	-0.0936319	0.0163922	-0.191588	0.0395626	-0.182277	-0.516229	1.28112e-06	7.88002e-06	European
CLUES	CD8_ET	T8	ENSG00000119787	rs77882546	chr2	38702784	C	T	982	88	-0.252646	0.0533744	-0.068103	0.108047	-0.151051	-0.0671913	0.528491	0.386007	European
CLUES	CD8_ET	T8	ENSG00000143891	rs72795179	chr2	38931153	G	A	982	88	0.0775656	0.0150959	0.0928835	0.0450501	0.163966	0.219787	0.0392283	0.0520411	European
CLUES	CD8_ET	T8	ENSG00000115944	rs7557057	chr2	42468632	G	C	982	88	-0.0506271	0.00701879	-0.0592489	0.0158427	-0.230179	-0.398665	0.000184157	0.000619854	European
CLUES	CD8_ET	T8	ENSG00000234936	rs13399366	chr2	43461119	C	T	982	88	0.436796	0.0634831	0.31491	0.159619	0.219566	0.21031	0.0485086	0.061678	European
CLUES	CD8_ET	T8	ENSG00000138036	rs12463943	chr2	44247539	C	T	982	88	-0.415057	0.0907509	-0.141786	0.21785	-0.145949	-0.0693798	0.51515	0.379696	European
CLUES	CD8_ET	T8	ENSG00000184261	rs3771273	chr2	47658474	A	T	982	88	0.198731	0.0293489	0.317383	0.0680657	0.216082	0.497066	3.11795e-06	1.75805e-05	European
CLUES	CD8_ET	T8	ENSG00000170802	rs138659652	chr2	48655341	C	T	982	88	0.216709	0.025086	0.0856392	0.0868835	0.27567	0.105074	0.32429	0.266946	European
CLUES	CD8_ET	T8	ENSG00000162869	rs80288268	chr2	48642635	T	C	982	88	-0.24889	0.0529666	-0.0343446	0.103209	-0.149951	-0.0354732	0.739309	0.492737	European
CLUES	CD8_ET	T8	ENSG00000170634	rs10183655	chr2	54210781	C	T	982	88	-0.210431	0.0124552	-0.329729	0.0247287	-0.539141	-1.4214	1.47016e-40	2.54489e-38	European
CLUES	CD8_ET	T8	ENSG00000068878	rs805343	chr2	54193193	T	C	982	88	-0.0671148	0.0146807	-0.0235937	0.0441631	-0.145887	-0.0569501	0.593176	0.420577	European
CLUES	CD8_ET	T8	ENSG00000115306	rs2941583	chr2	54868483	C	T	982	88	-0.135561	0.0196521	-0.0838118	0.0472715	-0.220125	-0.189001	0.0762308	0.0868962	European
CLUES	CD8_ET	T8	ENSG00000162994	rs78347836	chr2	55423855	G	C	982	88	0.554624	0.0765207	0.413957	0.126294	0.231294	0.349407	0.00104646	0.0027686	European
CLUES	CD8_ET	T8	ENSG00000272606	rs11676573	chr2	55799916	G	A	982	88	0.233057	0.0474441	-0.115308	0.131659	0.156756	-0.0933613	0.381135	0.302433	European
CLUES	CD8_ET	T8	ENSG00000162927	rs36064706	chr2	61309708	G	A	982	88	0.150332	0.033647	-0.0978385	0.1146	0.142577	-0.0910093	0.393248	0.309593	European
CLUES	CD8_ET	T8	ENSG00000237651	rs12999245	chr2	61393890	G	T	982	88	0.362089	0.064083	0.347278	0.0970745	0.180309	0.381357	0.000346974	0.0010644	European
CLUES	CD8_ET	T8	ENSG00000236498	rs75511893	chr2	62055137	T	C	982	88	0.496296	0.111865	-0.730705	0.633039	0.141576	-0.123047	0.248385	0.220298	European
CLUES	CD8_ET	T8	ENSG00000173163	rs4672500	chr2	62537960	T	A	982	88	-0.0996244	0.020155	-0.116211	0.0604616	-0.157735	-0.204893	0.0545972	0.0673694	European
CLUES	CD8_ET	T8	ENSG00000115484	rs75511893	chr2	62055137	T	C	982	88	0.0665212	0.0124132	0.118539	0.0321433	0.17101	0.393123	0.000226187	0.000740747	European
CLUES	CD8_ET	T8	ENSG00000170340	rs12467814	chr2	62552676	A	G	982	88	0.0912019	0.0186482	0.0430995	0.0432369	0.156067	0.106262	0.31885	0.264631	European
CLUES	CD8_ET	T8	ENSG00000175928	rs17040099	chr3	4211554	G	C	982	88	0.711749	0.15517	0.137568	0.444718	0.146374	0.0329754	0.757065	0.49942	European
CLUES	CD8_ET	T8	ENSG00000189229	rs2011884	chr3	6545588	T	A	982	88	0.91066	0.168377	0.903242	0.504458	0.172591	0.19087	0.0733704	0.0838724	European
CLUES	CD8_ET	T8	ENSG00000269975	rs2633778	chr3	9562280	G	A	982	88	0.488171	0.10439	-0.790122	1.11049	0.149231	-0.0758468	0.476771	0.358606	European
CLUES	CD8_ET	T8	ENSG00000241553	rs9879307	chr3	9870065	C	T	982	88	0.0571082	0.00810966	0.0956394	0.0329415	0.224719	0.309494	0.00369244	0.00778125	European
CLUES	CD8_ET	T8	ENSG00000247596	rs7618915	chr3	52279594	G	A	982	88	-0.0524233	0.0109792	-0.0676315	0.040432	-0.15237	-0.178313	0.0943822	0.104158	European
CLUES	CD8_ET	T8	ENSG00000164088	rs610060	chr3	52273421	G	A	982	88	0.144658	0.0139847	0.209986	0.0477466	0.330091	0.468821	1.09288e-05	5.5178e-05	European
CLUES	CD8_ET	T8	ENSG00000168237	rs2267847	chr3	52267732	C	G	982	88	-0.107559	0.0238694	-0.113614	0.0729096	-0.143797	-0.166114	0.119165	0.123747	European
CLUES	CD8_ET	T8	ENSG00000055955	rs4687556	chr3	52890475	T	C	982	88	0.434356	0.0861735	0.185229	0.265997	0.160848	0.0742317	0.486207	0.364347	European
CLUES	CD8_ET	T8	ENSG00000213533	rs11922975	chr3	52936763	C	T	982	88	-0.271935	0.0510425	-0.0579897	0.198318	-0.170011	-0.0311707	0.769975	0.505266	European
CLUES	CD8_ET	T8	ENSG00000180376	rs282534	chr3	56634544	G	A	982	88	-0.147457	0.0147541	-0.108219	0.040154	-0.31893	-0.287299	0.00703662	0.0130975	European
CLUES	CD8_ET	T8	ENSG00000163947	rs6978	chr3	56761715	G	A	982	88	0.256084	0.0204288	0.117584	0.0645053	0.400021	0.194317	0.0683255	0.0795309	European
CLUES	CD8_ET	T8	ENSG00000168297	rs112780426	chr3	58463432	T	G	982	88	0.17757	0.0331938	-0.0140497	0.101289	0.170709	-0.0147865	0.88968	0.55713	European
CLUES	CD8_ET	T8	ENSG00000239653	rs12485317	chr3	63937992	C	T	982	88	0.236896	0.0521109	-0.0176155	0.15999	0.145069	-0.0117371	0.912327	0.566337	European
CLUES	CD8_ET	T8	ENSG00000144741	rs13078983	chr3	66356902	T	C	982	88	-0.0906027	0.0141258	-0.150243	0.0497543	-0.204678	-0.321902	0.0025302	0.00579342	European
CLUES	CD8_ET	T8	ENSG00000183662	rs62245878	chr3	68103712	G	A	982	88	-0.457426	0.101969	-0.215958	0.269456	-0.143151	-0.085436	0.422865	0.329092	European
CLUES	CD8_ET	T8	ENSG00000114541	rs113402975	chr3	69414786	G	A	982	88	-0.280743	0.0583371	-0.110267	0.11729	-0.153571	-0.100218	0.347154	0.281751	European
CLUES	CD8_ET	T8	ENSG00000083937	rs1060241	chr3	87304561	G	A	982	88	0.0910085	0.015494	0.0484945	0.0341481	0.18744	0.151386	0.155572	0.153385	European
CLUES	CD8_ET	T8	ENSG00000178750	rs73164801	chr3	94122632	G	A	982	88	1.75369	0.37285	12.4491	16611.7	0.150094	7.9888e-05	0.999402	0.589926	European
CLUES	CD8_ET	T8	ENSG00000170854	rs34021426	chr3	97534153	G	A	982	88	0.241405	0.0482804	-0.0215881	0.199421	0.159558	-0.0115399	0.913794	0.566377	European
CLUES	CD8_ET	T8	ENSG00000057019	rs35644578	chr3	98763972	C	T	982	88	0.818241	0.155328	0.444058	0.440484	0.168103	0.107465	0.313401	0.26172	European
CLUES	CD8_ET	T8	ENSG00000184220	rs793450	chr3	99532532	C	A	982	88	-0.112844	0.0166182	-0.018893	0.0388701	-0.216689	-0.0518138	0.626927	0.438351	European
CLUES	CD8_ET	T8	ENSG00000114021	rs6771481	chr3	100135624	T	C	982	88	-0.0920981	0.0151321	-0.0711684	0.0387822	-0.194221	-0.19562	0.0664939	0.0779984	European
CLUES	CD8_ET	T8	ENSG00000144815	rs4377474	chr3	101419903	G	A	982	88	-0.255823	0.0401612	-0.281869	0.11244	-0.203272	-0.267229	0.0121819	0.0207028	European
CLUES	CD8_ET	T8	ENSG00000114423	rs2034157	chr3	105400846	A	G	982	88	0.0667916	0.0149736	0.105783	0.0431057	0.142344	0.261602	0.0141259	0.0231933	European
CLUES	CD8_ET	T8	ENSG00000196776	rs3206652	chr3	107765249	T	C	982	88	-0.062681	0.0123057	-0.0207542	0.0405474	-0.162546	-0.0545634	0.608756	0.430616	European
CLUES	CD8_ET	T8	ENSG00000144821	rs7616341	chr3	108107925	C	A	982	88	1.21803	0.19105	1.43282	0.519385	0.203449	0.294077	0.00580335	0.0113238	European
CLUES	CD8_ET	T8	ENSG00000198919	rs35938863	chr3	108281784	C	T	982	88	0.295034	0.0205519	0.177777	0.0520286	0.458106	0.364245	0.000633343	0.00179728	European
CLUES	CD8_ET	T8	ENSG00000153283	rs7619313	chr3	111283350	C	T	982	88	0.0629259	0.0148993	0.00481887	0.0381905	0.134775	0.0134508	0.89959	0.561477	European
CLUES	CD8_ET	T8	ENSG00000144827	rs4234402	chr3	111489293	T	C	982	88	0.195521	0.0419739	0.0935428	0.0929331	0.148648	0.1073	0.314146	0.261981	European
CLUES	CD8_ET	T8	ENSG00000240893	rs78630022	chr3	112785974	A	C	982	88	1.28688	0.26109	-3.94579	9.55782	0.157287	-0.0440082	0.679729	0.464548	European
CLUES	CD8_ET	T8	ENSG00000239453	rs35452897	chr3	113282075	C	T	982	88	0.286575	0.0213739	0.217471	0.0856796	0.427858	0.270572	0.0111429	0.0192887	European
CLUES	CD8_ET	T8	ENSG00000241490	rs73235937	chr3	113958077	T	C	982	88	0.1058	0.0255108	-0.0176915	0.0750803	0.132344	-0.0251188	0.813716	0.526428	European
CLUES	CD8_ET	T8	ENSG00000174255	rs2279827	chr3	113952103	G	A	982	88	-0.420745	0.0594267	-0.383837	0.170059	-0.225934	-0.240606	0.0240028	0.0356391	European
CLUES	CD8_ET	T8	ENSG00000181847	rs62265703	chr3	114013479	A	G	982	88	0.126773	0.0227941	0.291718	0.0765999	0.17748	0.405969	0.000139909	0.000503504	European
CLUES	CD8_ET	T8	ENSG00000144847	rs16829479	chr3	118929133	G	A	982	88	1.94429	0.372732	-10.4845	13.7293	0.166459	-0.0814062	0.445071	0.342198	European
CLUES	CD8_ET	T8	ENSG00000173226	rs10934559	chr3	121480038	G	A	982	88	0.177735	0.0254848	0.185867	0.056018	0.222554	0.3537	0.000906658	0.00244681	European
CLUES	CD8_ET	T8	ENSG00000160124	rs3828362	chr3	122131777	C	G	982	88	0.458995	0.0280481	0.474732	0.0533516	0.522215	0.94855	5.67663e-19	1.67769e-17	European
CLUES	CD8_ET	T8	ENSG00000272758	rs12636106	chr3	122164156	C	T	982	88	-0.345561	0.0483405	-0.331979	0.143459	-0.228117	-0.246684	0.0206623	0.0317498	European
CLUES	CD8_ET	T8	ENSG00000173193	rs13071069	chr3	122440065	C	T	982	88	-0.163494	0.028385	-0.0134942	0.0813713	-0.183805	-0.0176781	0.868287	0.547411	European
CLUES	CD8_ET	T8	ENSG00000169087	rs13093464	chr3	122507436	G	A	982	88	-0.463687	0.0280093	-0.301912	0.074347	-0.528284	-0.432888	4.88947e-05	0.000205719	European
