## supplemental tables for "Efficient count-based models improve power and robustness for large-scale single-cell eQTL mapping" (part 12 of 21)

### Sheet: TableS5 (continued)
Table S5. Replication results for jaxQTL sc-eQTLs in CLUES dataset. We report the replication results for 88 European and 88 Asian samples in CLUES study. study: CLUES (run jaxqtl-negbinom on Asian and European cohort separately in CLUES study) celltype: OneK1K cell type clues_celltype: matched cell type in CLUES study phenotype_id, rsid (dbSNP_v155), chr, pos, ref, alt: identifier for sc-eQTLs identified by OneK1K and found in CLUES N_onek1k: sample size per cell type in OneK1K N_clues: sample size per cell type in CLUES study slope_onek1k: slope estimated for alt allele in OneK1K samples slope_se_onek1k: standard error for slope estimate in OneK1K samples slope_adj_onek1k: calculated by slope_onek1k/(sqrt(N_onek1k) * slope_se_onek1k) slope_adj_clues: calculated by slope_clues/(sqrt(N_clues) * slope_se_clues) slope_clues: slope estimated for alt allele in CLUES cohort slope_se_clues: standard error for slope estimate in CLUES cohort pval_clues: pvalue for sc-eQTL in the CLUES cohort qval: qvalue calculate based on pval_clues within each cell type in each ancestry at FDR < 0.05 pop: Asian or European samples in CLUES
CLUES	CD8_ET	T8	ENSG00000189366	rs61108932	chr3	125696339	G	A	982	88	0.729355	0.105548	0.590179	0.322209	0.220513	0.195256	0.067001	0.0785172	European
CLUES	CD8_ET	T8	ENSG00000114544	rs11714140	chr3	125788472	T	G	982	88	0.0842549	0.0177777	0.137161	0.0601332	0.151239	0.24315	0.0225512	0.0339452	European
CLUES	CD8_ET	T8	ENSG00000163870	rs920233	chr3	127295084	C	T	982	88	-0.193631	0.0258583	-0.214394	0.0715119	-0.238957	-0.31959	0.00271742	0.00610902	European
CLUES	CD8_ET	T8	ENSG00000163913	rs749282	chr3	129263378	A	G	982	88	0.210269	0.0426474	0.328674	0.142711	0.157336	0.245508	0.021275	0.032427	European
CLUES	CD8_ET	T8	ENSG00000272832	rs113569514	chr3	133748789	T	C	982	88	0.966534	0.231298	-17.989	5857.05	0.133349	-0.000327405	0.997549	0.589926	European
CLUES	CD8_ET	T8	ENSG00000154917	rs1917780	chr3	133598675	G	C	982	88	-0.745725	0.0872965	-0.479077	0.20161	-0.2726	-0.25331	0.0174893	0.0276374	European
CLUES	CD8_ET	T8	ENSG00000182923	rs2241556	chr3	134183312	A	G	982	88	0.0934464	0.019814	0.146224	0.0495084	0.150499	0.314845	0.00314183	0.00684719	European
CLUES	CD8_ET	T8	ENSG00000129055	rs934093	chr3	134195885	A	G	982	88	0.177241	0.0145417	0.173262	0.030029	0.38895	0.615065	7.93553e-09	7.45401e-08	European
CLUES	CD8_ET	T8	ENSG00000273455	rs1394094	chr3	136195788	A	T	982	88	-0.678044	0.175083	-0.124584	0.578823	-0.123583	-0.0229443	0.829583	0.532711	European
CLUES	CD8_ET	T8	ENSG00000114054	rs664088	chr3	136036986	T	C	982	88	0.111174	0.0231479	0.0230523	0.0563941	0.153263	0.0435752	0.682708	0.466321	European
CLUES	CD8_ET	T8	ENSG00000273486	rs6793966	chr3	136562691	C	T	982	88	0.325844	0.0634915	0.0294403	0.157711	0.163771	0.0198993	0.851918	0.539972	European
CLUES	CD8_ET	T8	ENSG00000272565	rs73236059	chr3	141877407	T	G	982	88	0.143857	0.0229245	0.176675	0.0741024	0.200251	0.254157	0.0171163	0.0272898	European
CLUES	CD8_ET	T8	ENSG00000214021	rs7621556	chr3	9828676	G	C	982	88	-0.135285	0.028255	-0.212813	0.117147	-0.152791	-0.193653	0.0692739	0.0802495	European
CLUES	CD8_ET	T8	ENSG00000254999	rs56256010	chr3	10053378	C	A	982	88	-0.0975205	0.0130683	-0.0281806	0.0556846	-0.238133	-0.0539478	0.612804	0.432974	European
CLUES	CD8_ET	T8	ENSG00000231177	rs582868	chr3	10323781	G	A	982	88	-0.231844	0.04108	-0.338014	0.115512	-0.180099	-0.311936	0.00343112	0.00728121	European
CLUES	CD8_ET	T8	ENSG00000157017	rs171407	chr3	10326169	G	A	982	88	0.121533	0.026959	0.223345	0.108616	0.143858	0.219201	0.0397546	0.0525892	European
CLUES	CD8_ET	T8	ENSG00000144713	rs2290311	chr3	12883071	T	A	982	88	0.0201336	0.00435556	-0.00516089	0.0246474	0.14751	-0.0223209	0.834145	0.534596	European
CLUES	CD8_ET	T8	ENSG00000154764	rs1946620	chr3	13858799	C	T	982	88	-0.326194	0.0646582	-0.235303	0.134096	-0.160989	-0.187055	0.0793054	0.0898096	European
CLUES	CD8_ET	T8	ENSG00000144895	rs1568585	chr3	150332011	G	T	982	88	0.107892	0.0119568	0.121376	0.03811	0.287951	0.33951	0.0014481	0.00359901	European
CLUES	CD8_ET	T8	ENSG00000240137	rs9814796	chr3	150422469	G	A	982	88	0.11852	0.0242265	0.199398	0.0581217	0.156115	0.365713	0.000602044	0.00172461	European
CLUES	CD8_ET	T8	ENSG00000243150	rs76182200	chr3	158180219	C	T	982	88	-0.39282	0.0608777	-0.437723	0.144243	-0.205911	-0.323492	0.00240839	0.00553759	European
CLUES	CD8_ET	T8	ENSG00000178053	rs10936149	chr3	158293893	T	G	982	88	0.394433	0.0423333	0.205056	0.106971	0.297328	0.204345	0.0552472	0.0681021	European
CLUES	CD8_ET	T8	ENSG00000168827	rs9866134	chr3	158439300	T	G	982	88	-0.103415	0.0185141	-0.0729957	0.053162	-0.178248	-0.146371	0.169728	0.163165	European
CLUES	CD8_ET	T8	ENSG00000079257	rs56235582	chr3	158452882	A	G	982	88	0.227743	0.0451612	0.14974	0.0914073	0.160925	0.174628	0.101388	0.109594	European
CLUES	CD8_ET	T8	ENSG00000136603	rs9862393	chr3	170377367	C	T	982	88	-0.211671	0.0438259	-0.00326472	0.0945609	-0.154126	-0.00368038	0.972458	0.589926	European
CLUES	CD8_ET	T8	ENSG00000163584	rs34934154	chr3	170574875	T	C	982	88	-0.0978708	0.0101673	-0.0573579	0.0316004	-0.307178	-0.19349	0.0695089	0.0804448	European
CLUES	CD8_ET	T8	ENSG00000154310	rs9824791	chr3	171061886	A	G	982	88	-0.0677549	0.0120312	-0.0989676	0.0320828	-0.179711	-0.328836	0.00203722	0.00481198	European
CLUES	CD8_ET	T8	ENSG00000272699	rs115535330	chr3	179343181	T	A	982	88	1.35952	0.330698	-258.935	70054.1	0.131189	-0.000394017	0.997051	0.589926	European
CLUES	CD8_ET	T8	ENSG00000145075	rs1805565	chr3	180635936	G	A	982	88	1.54823	0.357523	-30.5831	16744.9	0.13819	-0.000194696	0.998543	0.589926	European
CLUES	CD8_ET	T8	ENSG00000180834	rs2606225	chr3	183534487	G	C	982	88	-0.272325	0.0551548	-0.477928	0.171242	-0.157561	-0.297516	0.00525537	0.0104053	European
CLUES	CD8_ET	T8	ENSG00000073803	rs62286957	chr3	184634146	G	T	982	88	0.166991	0.0405466	-0.00766373	0.132739	0.131427	-0.00615461	0.953959	0.583552	European
CLUES	CD8_ET	T8	ENSG00000136527	rs75440818	chr3	185658292	C	A	982	88	0.125031	0.0183999	0.090446	0.0601034	0.216844	0.160417	0.132365	0.134781	European
CLUES	CD8_ET	T8	ENSG00000163918	rs1354091	chr3	186505900	T	G	982	88	-0.144675	0.0254362	-0.10666	0.0655383	-0.181504	-0.173487	0.103642	0.111453	European
CLUES	CD8_ET	T8	ENSG00000213132	rs13082889	chr3	187898523	T	C	982	88	0.889248	0.0833095	1.44663	0.43314	0.340622	0.356031	0.000838181	0.00230305	European
CLUES	CD8_ET	T8	ENSG00000152492	rs4687210	chr3	191046770	G	A	982	88	-0.361133	0.0403399	-0.333606	0.111167	-0.285678	-0.319901	0.00269152	0.00607334	European
CLUES	CD8_ET	T8	ENSG00000127249	rs6780226	chr3	193794779	C	T	982	88	0.313855	0.0715775	-0.12899	0.18947	0.139925	-0.0725728	0.496003	0.370313	European
CLUES	CD8_ET	T8	ENSG00000185112	rs1773225	chr3	194403578	A	G	982	88	-0.326445	0.0304051	-0.361459	0.0947634	-0.342616	-0.406609	0.000136552	0.000495401	European
CLUES	CD8_ET	T8	ENSG00000213123	rs61254593	chr3	196030248	T	C	982	88	0.121476	0.0215929	0.132014	0.0555191	0.179524	0.253475	0.0174159	0.0276374	European
CLUES	CD8_ET	T8	ENSG00000174004	rs939874	chr3	196366964	G	A	982	88	-0.130432	0.0263765	-0.0754104	0.103226	-0.157801	-0.0778754	0.465063	0.351765	European
CLUES	CD8_ET	T8	ENSG00000154767	rs2607773	chr3	14241290	G	A	982	88	-0.0589972	0.0130117	-0.0604607	0.046826	-0.144691	-0.13764	0.196642	0.183671	European
CLUES	CD8_ET	T8	ENSG00000225733	rs7610682	chr3	15020376	A	G	982	88	0.128056	0.0156471	0.0513656	0.0376442	0.261163	0.145457	0.172409	0.165279	European
CLUES	CD8_ET	T8	ENSG00000131370	rs618811	chr3	15236913	A	G	982	88	-0.0684499	0.0143767	-0.0767658	0.053984	-0.151935	-0.151587	0.155023	0.153218	European
CLUES	CD8_ET	T8	ENSG00000154814	rs842268	chr3	16325182	T	C	982	88	-0.15107	0.0147219	-0.196388	0.0329213	-0.327461	-0.635913	2.4405e-09	2.46435e-08	European
CLUES	CD8_ET	T8	ENSG00000271964	rs9845427	chr3	16350642	C	A	982	88	0.465842	0.0518851	0.708653	0.0990332	0.28651	0.762801	8.32409e-13	1.55177e-11	European
CLUES	CD8_ET	T8	ENSG00000163576	rs1133328	chr3	19987539	G	T	982	88	0.59607	0.0864567	1.03554	0.222467	0.22001	0.496204	3.24292e-06	1.81922e-05	European
CLUES	CD8_ET	T8	ENSG00000033867	rs13100751	chr3	27454964	A	G	982	88	-0.177807	0.0197547	-0.213311	0.0635932	-0.287225	-0.357571	0.000795633	0.00220615	European
CLUES	CD8_ET	T8	ENSG00000163508	rs4680845	chr3	27799034	C	A	982	88	0.0879323	0.0166797	0.00814827	0.0872006	0.16823	0.00996104	0.925552	0.571327	European
CLUES	CD8_ET	T8	ENSG00000153551	rs17029555	chr3	32499817	A	C	982	88	-0.18318	0.023356	-0.325942	0.0625067	-0.250278	-0.555869	1.84302e-07	1.33823e-06	European
CLUES	CD8_ET	T8	ENSG00000114745	rs111231532	chr3	39177402	C	T	982	88	0.292705	0.0684336	0.584412	0.163915	0.136491	0.380065	0.0003634	0.00110255	European
CLUES	CD8_ET	T8	ENSG00000144659	rs2370969	chr3	39536147	C	T	982	88	-0.0655522	0.0146728	0.0427133	0.0440811	-0.142567	0.103293	0.332559	0.272461	European
CLUES	CD8_ET	T8	ENSG00000168028	rs9878986	chr3	39496144	G	T	982	88	0.0706205	0.00653013	0.0567069	0.0303077	0.345106	0.199453	0.0613399	0.0740327	European
CLUES	CD8_ET	T8	ENSG00000114784	rs11706148	chr3	40407243	A	C	982	88	-0.048252	0.0104746	-0.070761	0.0306051	-0.147001	-0.246467	0.0207738	0.0318232	European
CLUES	CD8_ET	T8	ENSG00000223797	rs7631893	chr3	40440869	T	C	982	88	-0.19196	0.0230871	-0.173387	0.0603794	-0.265329	-0.306117	0.00408363	0.00840108	European
CLUES	CD8_ET	T8	ENSG00000188846	rs75965075	chr3	40438120	C	T	982	88	0.0432814	0.00582072	0.0706717	0.0296507	0.237284	0.254079	0.0171502	0.0273079	European
CLUES	CD8_ET	T8	ENSG00000168038	rs73083326	chr3	41927150	G	T	982	88	0.385742	0.030951	0.401963	0.0989386	0.397711	0.433091	4.84975e-05	0.000204758	European
CLUES	CD8_ET	T8	ENSG00000196653	rs56084453	chr3	44762830	A	G	982	88	0.545574	0.0671594	0.523581	0.139998	0.259233	0.398676	0.000184088	0.000619854	European
CLUES	CD8_ET	T8	ENSG00000163810	rs9823957	chr3	44953326	C	T	982	88	-0.61941	0.128559	-0.179888	0.560685	-0.153752	-0.0342013	0.748334	0.495777	European
CLUES	CD8_ET	T8	ENSG00000075914	rs6780749	chr3	45018196	T	C	982	88	0.122222	0.0243023	0.155013	0.0560266	0.160489	0.29494	0.00566127	0.0111181	European
CLUES	CD8_ET	T8	ENSG00000011376	rs62242419	chr3	45377767	C	T	982	88	0.244759	0.0549314	0.282921	0.165366	0.142188	0.18238	0.087104	0.0973672	European
CLUES	CD8_ET	T8	ENSG00000144791	rs2673023	chr3	45711367	T	C	982	88	-0.293378	0.0273731	-0.375015	0.0867209	-0.342018	-0.460981	1.52955e-05	7.47335e-05	European
CLUES	CD8_ET	T8	ENSG00000211456	rs2578665	chr3	45703797	G	A	982	88	0.200727	0.0173777	0.155438	0.0434602	0.368601	0.381262	0.000348159	0.00106533	European
CLUES	CD8_ET	T8	ENSG00000172215	rs62242788	chr3	46001649	G	C	982	88	0.245158	0.0585734	-0.0471579	0.175903	0.133564	-0.0285785	0.78863	0.51515	European
CLUES	CD8_ET	T8	ENSG00000121797	rs79518433	chr3	46574920	C	T	982	88	0.291169	0.0604738	0.0499114	0.128108	0.153646	0.0415318	0.69683	0.472505	European
CLUES	CD8_ET	T8	ENSG00000160796	rs7620997	chr3	47214122	C	T	982	88	-0.148123	0.0181317	-0.0618498	0.0612305	-0.260693	-0.107679	0.312441	0.261098	European
CLUES	CD8_ET	T8	ENSG00000163832	rs62248950	chr3	47371222	G	A	982	88	-0.0728377	0.0165026	0.00137593	0.0465485	-0.140847	0.00315102	0.976419	0.589926	European
CLUES	CD8_ET	T8	ENSG00000178467	rs6801211	chr3	48774420	C	G	982	88	0.0750668	0.0172849	0.0449608	0.0435047	0.138588	0.110168	0.301384	0.255024	European
CLUES	CD8_ET	T8	ENSG00000233276	rs4625	chr3	49572140	A	G	982	88	-0.0482816	0.0101565	-0.00450931	0.0192981	-0.151698	-0.024909	0.815244	0.526991	European
CLUES	CD8_ET	T8	ENSG00000173540	rs6809879	chr3	49834571	A	G	982	88	0.25653	0.0639793	-0.0396428	0.190516	0.127951	-0.0221815	0.835166	0.534596	European
CLUES	CD8_ET	T8	ENSG00000004534	rs11713193	chr3	49924424	G	A	982	88	-0.0574093	0.0108915	-0.0814558	0.030079	-0.168205	-0.28868	0.00676782	0.0126555	European
CLUES	CD8_ET	T8	ENSG00000235016	rs62260803	chr3	50341480	C	T	982	88	0.79075	0.160143	-0.500758	0.676681	0.15757	-0.0788865	0.459287	0.348703	European
CLUES	CD8_ET	T8	ENSG00000214706	rs9877046	chr3	50352458	T	G	982	88	0.0645682	0.016048	-0.00887557	0.0391018	0.128393	-0.0241968	0.820434	0.528798	European
CLUES	CD8_ET	T8	ENSG00000007402	rs113014003	chr3	50599511	A	G	982	88	-0.183616	0.0424205	0.072982	0.153076	-0.138127	0.0508238	0.633526	0.441438	European
CLUES	CD8_ET	T8	ENSG00000114738	rs873985	chr3	50651751	A	G	982	88	0.0745886	0.0181892	0.0739737	0.0730319	0.130859	0.107975	0.31111	0.260525	European
CLUES	CD8_ET	T8	ENSG00000145050	rs6445620	chr3	51354688	C	T	982	88	0.0675851	0.0141723	-0.0142985	0.0505198	0.152179	-0.0301709	0.777155	0.509026	European
CLUES	CD8_ET	T8	ENSG00000197701	rs10027536	chr4	167596	A	G	982	88	0.192424	0.0348436	0.158329	0.137132	0.17623	0.123078	0.248264	0.220298	European
CLUES	CD8_ET	T8	ENSG00000250312	rs6842197	chr4	159061	G	A	982	88	-0.320751	0.0378788	-0.32943	0.09831	-0.270219	-0.357211	0.000805387	0.00222474	European
CLUES	CD8_ET	T8	ENSG00000186777	rs10030553	chr4	167880	T	C	982	88	1.61877	0.298231	3.75624	13770.2	0.173211	2.90785e-05	0.999782	0.589926	European
CLUES	CD8_ET	T8	ENSG00000145214	rs11724804	chr4	965779	G	A	982	88	0.137277	0.0202284	0.10817	0.0759774	0.216561	0.151768	0.15453	0.15298	European
CLUES	CD8_ET	T8	ENSG00000159674	rs73793382	chr4	1357048	A	G	982	88	0.178606	0.0313329	-0.0126437	0.133646	0.181904	-0.010085	0.924628	0.571327	European
CLUES	CD8_ET	T8	ENSG00000163319	rs6535473	chr4	84364808	T	C	982	88	0.121565	0.0132411	0.1532	0.0340299	0.292975	0.479906	6.73429e-06	3.53251e-05	European
CLUES	CD8_ET	T8	ENSG00000145332	rs13145898	chr4	88073178	A	G	982	88	0.206412	0.0473882	0.05007	0.102163	0.138998	0.052245	0.624062	0.437137	European
CLUES	CD8_ET	T8	ENSG00000198189	rs10028441	chr4	88290265	G	A	982	88	0.0866904	0.0102505	0.059818	0.0342169	0.26988	0.186359	0.0804292	0.0906242	European
CLUES	CD8_ET	T8	ENSG00000118777	rs62308057	chr4	89150178	C	G	982	88	0.963156	0.145432	1.02366	0.285906	0.21134	0.381672	0.000343071	0.00105691	European
CLUES	CD8_ET	T8	ENSG00000138642	rs34205111	chr4	89260041	T	G	982	88	-0.13966	0.0315702	-0.0353328	0.107131	-0.141169	-0.0351577	0.741545	0.493012	European
CLUES	CD8_ET	T8	ENSG00000272777	rs28730632	chr4	99995703	G	A	982	88	0.604352	0.090182	0.704951	0.276951	0.213853	0.27134	0.0109153	0.018949	European
CLUES	CD8_ET	T8	ENSG00000254531	rs6845263	chr4	102276682	T	C	982	88	0.148633	0.0331139	0.334638	0.109869	0.143235	0.324682	0.00232072	0.00536656	European
CLUES	CD8_ET	T8	ENSG00000109323	rs223317	chr4	103802824	T	C	982	88	-0.142475	0.0225335	-0.22142	0.0543231	-0.20177	-0.434501	4.58216e-05	0.000194137	European
CLUES	CD8_ET	T8	ENSG00000164039	rs6813563	chr4	104099110	G	A	982	88	0.135846	0.022064	0.0783248	0.0437191	0.196475	0.190979	0.0732057	0.0838082	European
CLUES	CD8_ET	T8	ENSG00000138777	rs77928427	chr4	106356761	C	A	982	88	0.0677072	0.0147873	0.0613203	0.0429814	0.146114	0.152084	0.153675	0.152383	European
CLUES	CD8_ET	T8	ENSG00000109534	rs7676676	chr4	110738119	C	T	982	88	-0.0705928	0.0168626	-0.0923695	0.0461243	-0.133592	-0.21348	0.0452177	0.0580418	European
CLUES	CD8_ET	T8	ENSG00000145365	rs4834247	chr4	113179077	C	T	982	88	-0.159831	0.0200014	-0.179255	0.0651185	-0.255003	-0.293445	0.00590956	0.0114207	European
CLUES	CD8_ET	T8	ENSG00000269893	rs788666	chr4	119219168	C	T	982	88	0.265154	0.00997251	0.324916	0.0336364	0.848472	1.02972	4.47378e-22	1.59441e-20	European
CLUES	CD8_ET	T8	ENSG00000164111	rs13136171	chr4	122569357	T	A	982	88	-0.0953546	0.0147911	-0.065395	0.0468156	-0.205724	-0.148906	0.162455	0.158623	European
CLUES	CD8_ET	T8	ENSG00000138741	rs9993043	chr4	122896490	T	C	982	88	0.719149	0.143083	1.41461	1.11002	0.160389	0.135851	0.202523	0.187187	European
CLUES	CD8_ET	T8	ENSG00000170917	rs17408557	chr4	123800617	A	G	982	88	0.300514	0.0618404	0.00945415	0.230454	0.155073	0.00437318	0.967277	0.588686	European
CLUES	CD8_ET	T8	ENSG00000151470	rs389376	chr4	130036179	A	C	982	88	-0.220993	0.0336356	-0.202164	0.0739776	-0.209664	-0.291315	0.00628036	0.0119467	European
CLUES	CD8_ET	T8	ENSG00000085871	rs3822045	chr4	140587414	A	C	982	88	-0.375465	0.04118	-0.229528	0.0763265	-0.290956	-0.320567	0.0026368	0.00600225	European
CLUES	CD8_ET	T8	ENSG00000145425	rs1201214	chr4	151815783	T	C	982	88	-0.171572	0.0104902	-0.235451	0.0509277	-0.521926	-0.492839	3.778e-06	2.08086e-05	European
CLUES	CD8_ET	T8	ENSG00000245954	rs13151283	chr4	153027177	T	C	982	88	-0.427367	0.0305836	-0.54562	0.0976362	-0.445921	-0.595714	2.29317e-08	1.98478e-07	European
CLUES	CD8_ET	T8	ENSG00000164114	rs12650769	chr4	156272656	G	A	982	88	0.113583	0.0251518	0.0769895	0.0478433	0.144108	0.171541	0.107572	0.114844	European
CLUES	CD8_ET	T8	ENSG00000171503	rs58093123	chr4	159650783	A	G	982	88	0.0813244	0.019465	0.0115139	0.0516166	0.133325	0.0237789	0.823484	0.530233	European
CLUES	CD8_ET	T8	ENSG00000183439	rs13140290	chr4	165856679	T	C	982	88	0.270267	0.0569495	0.253408	0.102161	0.151442	0.264419	0.0131208	0.0220205	European
CLUES	CD8_ET	T8	ENSG00000181381	rs12648148	chr4	169298840	G	A	982	88	-0.190525	0.0375935	-0.392898	0.155927	-0.161728	-0.268606	0.0117439	0.0201739	European
CLUES	CD8_ET	T8	ENSG00000145439	rs17054653	chr4	169934459	C	T	982	88	0.110834	0.0247399	0.136692	0.0852808	0.142961	0.170864	0.108969	0.115837	European
CLUES	CD8_ET	T8	ENSG00000137601	rs7696352	chr4	170545697	G	A	982	88	0.0938752	0.0217438	0.0528032	0.0554843	0.137771	0.101449	0.341261	0.27823	European
CLUES	CD8_ET	T8	ENSG00000164118	rs114421423	chr4	174768757	G	A	982	88	-0.282414	0.0627954	0.277809	0.147045	-0.143517	0.201398	0.0588542	0.071458	European
CLUES	CD8_ET	T8	ENSG00000164120	rs45545934	chr4	175442061	T	C	982	88	0.3823	0.0411029	0.166383	0.0831023	0.296809	0.213429	0.0452691	0.0580462	European
CLUES	CD8_ET	T8	ENSG00000164305	rs62340461	chr4	185179009	T	C	982	88	-0.102588	0.022834	-0.0212694	0.0674041	-0.14337	-0.0336378	0.752344	0.497345	European
CLUES	CD8_ET	T8	ENSG00000151725	rs7660116	chr4	185626542	G	A	982	88	-0.278504	0.0558481	-0.293343	0.121639	-0.159135	-0.257076	0.0158834	0.0255596	European
CLUES	CD8_ET	T8	ENSG00000109775	rs13107209	chr4	186348817	G	A	982	88	0.161906	0.0185997	0.0135642	0.059639	0.277781	0.024245	0.820083	0.528798	European
CLUES	CD8_ET	T8	ENSG00000154556	rs34321474	chr4	186834068	C	T	982	88	1.33218	0.226182	0.499113	0.756426	0.187953	0.0703382	0.509362	0.375887	European
CLUES	CD8_ET	T8	ENSG00000145476	rs6552962	chr4	187123784	T	C	982	88	-0.167508	0.0289687	-0.272404	0.0745911	-0.184523	-0.389301	0.000260242	0.000832036	European
CLUES	CD8_ET	T8	ENSG00000250658	rs72725288	chr4	188398565	C	T	982	88	1.06193	0.205492	3.27245	2.30223	0.164909	0.151525	0.155193	0.153261	European
CLUES	CD8_ET	T8	ENSG00000125388	rs7689432	chr4	3000317	T	A	982	88	-0.236957	0.0421019	-0.102027	0.116786	-0.179602	-0.0931282	0.382325	0.302991	European
CLUES	CD8_ET	T8	ENSG00000132406	rs62286917	chr4	4243862	T	C	982	88	0.0834518	0.0178522	0.0863134	0.047733	0.149172	0.19276	0.0705672	0.0814362	European
CLUES	CD8_ET	T8	ENSG00000168826	rs2980158	chr4	4293240	G	A	982	88	-0.214892	0.0320464	-0.138882	0.110905	-0.213986	-0.133492	0.210474	0.193034	European
CLUES	CD8_ET	T8	ENSG00000152969	rs17773514	chr4	6177056	T	C	982	88	0.192437	0.0185607	0.282048	0.0943406	0.330855	0.318701	0.00279272	0.00625511	European
CLUES	CD8_ET	T8	ENSG00000170846	rs3822266	chr4	6697356	C	T	982	88	0.125262	0.0272646	-0.0451322	0.0921377	0.146611	-0.0522165	0.624251	0.437137	European
CLUES	CD8_ET	T8	ENSG00000251580	rs2301787	chr4	6677063	G	A	982	88	-0.401253	0.0395835	-0.492134	0.0714769	-0.32348	-0.733967	5.76965e-12	9.57702e-11	European
CLUES	CD8_ET	T8	ENSG00000246526	rs3822263	chr4	6697673	T	C	982	88	-0.179073	0.0204931	-0.176294	0.0827964	-0.278847	-0.226978	0.0332341	0.0456583	European
CLUES	CD8_ET	T8	ENSG00000178988	rs3822262	chr4	6697766	T	G	982	88	0.0800799	0.0174342	0.0473931	0.0535064	0.146577	0.0944208	0.375755	0.299744	European
CLUES	CD8_ET	T8	ENSG00000228919	rs16840313	chr4	7472411	G	A	982	88	1.71676	0.412277	16.6125	60942.2	0.132882	2.90587e-05	0.999783	0.589926	European
CLUES	CD8_ET	T8	ENSG00000125089	rs11729860	chr4	8230945	A	G	982	88	0.533244	0.0438334	0.352918	0.111139	0.388209	0.338507	0.00149592	0.00368425	European
CLUES	CD8_ET	T8	ENSG00000137441	rs55927777	chr4	15961010	C	T	982	88	-0.122609	0.0189654	0.00521436	0.09609	-0.206303	0.0057847	0.956724	0.583729	European
CLUES	CD8_ET	T8	ENSG00000151552	rs10020773	chr4	17526682	A	C	982	88	-0.137614	0.0196552	-0.0723395	0.0513974	-0.223424	-0.150035	0.159292	0.155912	European
CLUES	CD8_ET	T8	ENSG00000047662	rs6449321	chr4	17644472	A	G	982	88	-1.00115	0.0304486	-1.22794	0.0961745	-1.04924	-1.36106	2.47874e-37	3.33728e-35	European
CLUES	CD8_ET	T8	ENSG00000038210	rs62411567	chr4	25164735	T	C	982	88	-0.303499	0.0356301	-0.23896	0.0988413	-0.271821	-0.257719	0.0156226	0.0251733	European
CLUES	CD8_ET	T8	ENSG00000250317	rs2305670	chr4	25915858	C	A	982	88	-0.113781	0.0139475	-0.012413	0.0345448	-0.260327	-0.0383047	0.719348	0.482642	European
CLUES	CD8_ET	T8	ENSG00000240005	rs6853032	chr4	26858922	T	C	982	88	-0.207583	0.0443694	-0.0243613	0.127123	-0.149297	-0.0204283	0.848028	0.538845	European
CLUES	CD8_ET	T8	ENSG00000251129	rs13108845	chr4	31997282	C	T	982	88	-1.45418	0.29021	9.46125	8312.37	-0.159901	0.000121334	0.999092	0.589926	European
CLUES	CD8_ET	T8	ENSG00000154274	rs7687944	chr4	37480054	T	C	982	88	1.78363	0.329495	-50.7437	20280.9	0.172743	-0.000266719	0.998004	0.589926	European
CLUES	CD8_ET	T8	ENSG00000196355	rs73232881	chr4	38664131	T	C	982	88	0.416445	0.0430671	0.209729	0.137575	0.308572	0.162508	0.127393	0.131055	European
CLUES	CD8_ET	T8	ENSG00000174130	rs57130162	chr4	38838464	G	A	982	88	0.495087	0.0838582	0.210413	0.286059	0.1884	0.0784106	0.462001	0.350105	European
CLUES	CD8_ET	T8	ENSG00000163682	rs13103023	chr4	39457617	G	A	982	88	0.0249623	0.00553339	-0.000420841	0.0257289	0.143958	-0.00174364	0.98695	0.589926	European
CLUES	CD8_ET	T8	ENSG00000109814	rs7687329	chr4	39515122	T	G	982	88	0.112965	0.0254589	0.171213	0.0630153	0.141595	0.289633	0.0065876	0.012453	European
CLUES	CD8_ET	T8	ENSG00000168421	rs16995669	chr4	40253301	C	T	982	88	-0.0761708	0.0120173	0.0338018	0.0379622	-0.202267	0.0949176	0.373248	0.298334	European
CLUES	CD8_ET	T8	ENSG00000124406	rs62303561	chr4	42632114	C	G	982	88	0.121741	0.0163438	0.1412	0.0532544	0.237701	0.282642	0.00801555	0.0147609	European
CLUES	CD8_ET	T8	ENSG00000272936	rs11729540	chr4	44847970	C	T	982	88	0.448949	0.106721	0.368719	0.340312	0.134243	0.115499	0.278598	0.239082	European
CLUES	CD8_ET	T8	ENSG00000145246	rs6837171	chr4	47564368	C	T	982	88	-0.132236	0.0280372	-0.0132335	0.0974534	-0.150508	-0.0144756	0.891985	0.558285	European
CLUES	CD8_ET	T8	ENSG00000074966	rs58924403	chr4	48131879	C	G	982	88	0.261463	0.0353833	0.046328	0.0786473	0.235807	0.0627941	0.55582	0.401132	European
CLUES	CD8_ET	T8	ENSG00000128059	rs1401907	chr4	57187197	G	A	982	88	0.192771	0.0367544	0.0503632	0.0794946	0.167369	0.0675359	0.526379	0.385665	European
CLUES	CD8_ET	T8	ENSG00000145241	rs13149817	chr4	68290108	A	C	982	88	-0.0795536	0.015386	-0.00979283	0.0404304	-0.164998	-0.0258202	0.808614	0.523967	European
CLUES	CD8_ET	T8	ENSG00000248049	rs72642346	chr4	68479934	C	T	982	88	0.280604	0.0378676	0.615874	0.107438	0.236467	0.611074	9.90272e-09	9.09044e-08	European
CLUES	CD8_ET	T8	ENSG00000205595	rs1691276	chr4	75329971	G	A	982	88	3.47379	0.412773	6.908	2.03789	0.268557	0.361351	0.0006995	0.00196204	European
CLUES	CD8_ET	T8	ENSG00000260265	rs1497222	chr4	76068527	A	G	982	88	2.6526	0.263162	11.0175	7.16173	0.321657	0.163993	0.123953	0.128045	European
CLUES	CD8_ET	T8	ENSG00000138757	rs34659736	chr4	76593967	C	G	982	88	-0.0870299	0.0089269	-0.151851	0.0357521	-0.311109	-0.452767	2.16331e-05	0.000101025	European
CLUES	CD8_ET	T8	ENSG00000138744	rs6816425	chr4	76983992	T	C	982	88	-0.146641	0.0115775	-0.109902	0.0306992	-0.404191	-0.381624	0.000343661	0.00105691	European
CLUES	CD8_ET	T8	ENSG00000249915	rs2244029	chr5	311478	T	C	982	88	-0.0549298	0.0085968	-0.0290729	0.0320034	-0.203899	-0.0968393	0.36365	0.29201	European
CLUES	CD8_ET	T8	ENSG00000221990	rs72717425	chr5	438809	C	T	982	88	0.130901	0.0299573	0.0336175	0.084085	0.139439	0.0426193	0.689301	0.469278	European
CLUES	CD8_ET	T8	ENSG00000180104	rs957791	chr5	430217	C	T	982	88	0.232049	0.0176642	0.242863	0.0499832	0.419209	0.51796	1.18044e-06	7.29781e-06	European
CLUES	CD8_ET	T8	ENSG00000188242	rs890980	chr5	477303	A	G	982	88	0.0930655	0.0210939	0.0579393	0.0488287	0.140792	0.12649	0.235393	0.211439	European
CLUES	CD8_ET	T8	ENSG00000113504	rs35188965	chr5	1104938	C	T	982	88	-0.634668	0.0379351	-0.585208	0.081994	-0.533888	-0.760828	9.52499e-13	1.72264e-11	European
CLUES	CD8_ET	T8	ENSG00000153347	rs7707851	chr5	94789352	A	G	982	88	2.26191	0.553991	-0.238914	0.525678	0.130292	-0.0484485	0.649478	0.450738	European
CLUES	CD8_ET	T8	ENSG00000145757	rs412026	chr5	94996186	G	A	982	88	0.70114	0.141745	0.605589	0.527169	0.157848	0.122458	0.250656	0.22186	European
CLUES	CD8_ET	T8	ENSG00000164292	rs7729314	chr5	95096562	G	A	982	88	0.188508	0.036907	0.355861	0.144498	0.162992	0.262529	0.013788	0.0228242	European
CLUES	CD8_ET	T8	ENSG00000173221	rs9314158	chr5	95142318	A	G	982	88	0.0890596	0.0165541	0.155779	0.0559925	0.17168	0.296576	0.00540033	0.0106575	European
CLUES	CD8_ET	T8	ENSG00000118985	rs2047492	chr5	95781340	C	T	982	88	0.208996	0.0497311	-0.080969	0.138012	0.134108	-0.0625405	0.557418	0.402046	European
CLUES	CD8_ET	T8	ENSG00000153113	rs10039522	chr5	95990869	G	A	982	88	0.158875	0.0113837	0.113511	0.0557628	0.445363	0.216996	0.0417907	0.0543335	European
CLUES	CD8_ET	T8	ENSG00000164307	rs469758	chr5	96121715	C	T	982	88	-0.128278	0.0195505	-0.0311283	0.0506495	-0.209382	-0.0655147	0.538831	0.391905	European
CLUES	CD8_ET	T8	ENSG00000164308	rs2927608	chr5	96252432	G	A	982	88	0.473228	0.0118191	0.666098	0.0458139	1.27771	1.54989	6.83695e-48	1.6569e-45	European
CLUES	CD8_ET	T8	ENSG00000247121	rs2548525	chr5	96245892	C	T	982	88	0.18054	0.0364628	0.0530319	0.0869709	0.158003	0.0650012	0.542017	0.393514	European
CLUES	CD8_ET	T8	ENSG00000248489	rs331548	chr5	98139126	C	G	982	88	-0.477862	0.0640849	-0.201739	0.183537	-0.237953	-0.117172	0.271692	0.235399	European
CLUES	CD8_ET	T8	ENSG00000152495	rs464408	chr5	110514586	G	A	982	88	-0.0976652	0.0194725	-0.00436557	0.0441891	-0.160052	-0.0105314	0.921303	0.569574	European
CLUES	CD8_ET	T8	ENSG00000129595	rs6863537	chr5	111932280	T	G	982	88	-0.431852	0.0471123	-0.373549	0.267374	-0.292513	-0.148931	0.162383	0.158623	European
CLUES	CD8_ET	T8	ENSG00000129625	rs12513804	chr5	112038904	G	C	982	88	-0.046935	0.00800945	-0.0123655	0.0319001	-0.186999	-0.0413216	0.698289	0.47323	European
CLUES	CD8_ET	T8	ENSG00000172795	rs4705762	chr5	112393420	C	T	982	88	-0.0731313	0.0125355	-0.0421237	0.0364495	-0.186168	-0.123195	0.247814	0.220149	European
CLUES	CD8_ET	T8	ENSG00000171444	rs2112452	chr5	112358493	G	A	982	88	-0.372434	0.0403103	-0.455213	0.117978	-0.294834	-0.411314	0.000114099	0.000424099	European
CLUES	CD8_ET	T8	ENSG00000177879	rs154757	chr5	115148658	T	C	982	88	-0.0471308	0.0104375	-0.0277584	0.0265323	-0.144096	-0.111526	0.295464	0.250581	European
CLUES	CD8_ET	T8	ENSG00000158987	rs30159	chr5	131306535	T	C	982	88	0.105795	0.0265838	0.123611	0.0546482	0.126997	0.241124	0.0237008	0.035368	European
CLUES	CD8_ET	T8	ENSG00000197375	rs2569266	chr5	131706791	T	C	982	88	0.319669	0.0603757	0.149726	0.155012	0.16896	0.102965	0.334097	0.273536	European
CLUES	CD8_ET	T8	ENSG00000197536	rs13169718	chr5	131798706	G	A	982	88	-0.11091	0.0158327	-0.0356652	0.0601102	-0.223542	-0.0632493	0.552959	0.399306	European
CLUES	CD8_ET	T8	ENSG00000125347	rs10066378	chr5	131776967	T	C	982	88	-0.105246	0.0141021	-0.118286	0.0674333	-0.238157	-0.18699	0.0794094	0.0898434	European
CLUES	CD8_ET	T8	ENSG00000113558	rs254057	chr5	133571856	C	T	982	88	0.0736338	0.0160779	0.0460067	0.0366627	0.146148	0.133769	0.209527	0.192486	European
CLUES	CD8_ET	T8	ENSG00000006837	rs2284312	chr5	133504875	T	C	982	88	0.102737	0.0241234	-0.0620375	0.0870484	0.135904	-0.0759717	0.476045	0.358283	European
CLUES	CD8_ET	T8	ENSG00000119048	rs78650005	chr5	133553720	G	C	982	88	-0.0829603	0.0141631	-0.0323832	0.0431509	-0.18692	-0.0799997	0.452975	0.345426	European
CLUES	CD8_ET	T8	ENSG00000164615	rs12654944	chr5	134036784	G	A	982	88	0.11504	0.0111829	0.106446	0.0345032	0.328275	0.328872	0.00203487	0.00481198	European
CLUES	CD8_ET	T8	ENSG00000113621	rs3733897	chr5	134223593	A	G	982	88	0.11677	0.0206698	0.144723	0.0687968	0.180276	0.224248	0.0354102	0.0480486	European
CLUES	CD8_ET	T8	ENSG00000113658	rs61031632	chr5	135443924	T	C	982	88	0.122752	0.0282902	0.285433	0.0792773	0.138464	0.383808	0.000317681	0.000999848	European
CLUES	CD8_ET	T8	ENSG00000120314	rs76376634	chr5	139853923	C	T	982	88	-0.128685	0.0304136	0.00231473	0.106713	-0.135022	0.00231228	0.982694	0.589926	European
CLUES	CD8_ET	T8	ENSG00000158497	rs7735330	chr5	143368437	T	C	982	88	2.26424	0.575834	5.95913	8450	0.125478	7.5177e-05	0.999437	0.589926	European
CLUES	CD8_ET	T8	ENSG00000133706	rs7715846	chr5	145389126	T	C	982	88	-0.0645099	0.0128874	-0.00919926	0.0445216	-0.159737	-0.0220263	0.836303	0.534759	European
CLUES	CD8_ET	T8	ENSG00000169247	rs80106133	chr5	148903234	T	C	982	88	1.02605	0.232113	-1.41941	1.13778	0.141063	-0.132987	0.212204	0.193916	European
CLUES	CD8_ET	T8	ENSG00000164587	rs2245384	chr5	149817268	G	C	982	88	-0.0196603	0.00353457	0.00584863	0.0199547	-0.1775	0.0312441	0.769449	0.505266	European
CLUES	CD8_ET	T8	ENSG00000197043	rs2303038	chr5	150535013	C	T	982	88	0.108736	0.0108763	0.163564	0.0444331	0.319035	0.392411	0.000232194	0.000756332	European
CLUES	CD8_ET	T8	ENSG00000196743	rs28704103	chr5	150599138	G	A	982	88	0.268432	0.0558267	0.149831	0.150309	0.153439	0.106261	0.318852	0.264631	European
CLUES	CD8_ET	T8	ENSG00000170624	rs2619716	chr5	155279757	T	C	982	88	0.485852	0.0541855	0.449554	0.219985	0.286131	0.217844	0.0409969	0.0536469	European
CLUES	CD8_ET	T8	ENSG00000113263	rs163426	chr5	156621767	T	C	982	88	-0.101458	0.0217777	0.0271255	0.0734508	-0.148669	0.0393677	0.711903	0.478177	European
CLUES	CD8_ET	T8	ENSG00000145860	rs17663669	chr5	158604511	G	A	982	88	0.0857339	0.017062	0.101386	0.0473111	0.160349	0.22844	0.0321162	0.0444142	European
CLUES	CD8_ET	T8	ENSG00000170234	rs12522137	chr5	159485140	G	T	982	88	-0.151442	0.0185046	-0.123376	0.0447986	-0.261163	-0.29358	0.00588674	0.0114207	European
CLUES	CD8_ET	T8	ENSG00000135083	rs13165930	chr5	159701708	A	G	982	88	0.614425	0.137424	-0.848401	1.14458	0.142676	-0.0790157	0.458552	0.348532	European
CLUES	CD8_ET	T8	ENSG00000124279	rs162024	chr5	7860404	G	T	982	88	-0.118145	0.0256359	-0.135523	0.0578723	-0.147065	-0.249632	0.0191932	0.0297542	European
CLUES	CD8_ET	T8	ENSG00000112977	rs5745297	chr5	10680997	G	A	982	88	0.16763	0.0246217	0.188505	0.0744772	0.21726	0.26981	0.0113725	0.0196301	European
CLUES	CD8_ET	T8	ENSG00000154122	rs2921605	chr5	14868921	G	A	982	88	0.0844859	0.0177731	-0.0053209	0.0475212	0.151693	-0.0119359	0.910848	0.565999	European
CLUES	CD8_ET	T8	ENSG00000250415	rs113861938	chr5	16957078	C	T	982	88	1.92622	0.455667	-3.15425	1.93779	0.134897	-0.173519	0.103577	0.111453	European
CLUES	CD8_ET	T8	ENSG00000164466	rs62386247	chr5	174907399	G	A	982	88	0.10767	0.023947	0.0275408	0.0626983	0.143478	0.0468251	0.660474	0.456019	European
CLUES	CD8_ET	T8	ENSG00000146066	rs1065212	chr5	175811133	T	C	982	88	-0.129033	0.00931248	-0.164157	0.0245407	-0.442161	-0.713067	2.24453e-11	3.09063e-10	European
CLUES	CD8_ET	T8	ENSG00000048162	rs13175787	chr5	175826863	A	G	982	88	0.147563	0.0347168	0.263011	0.101892	0.135638	0.275164	0.0098438	0.0173877	European
CLUES	CD8_ET	T8	ENSG00000169230	rs6879874	chr5	176730775	A	T	982	88	0.0638607	0.00818394	0.113017	0.0292966	0.249009	0.411228	0.000114476	0.0004242	European
CLUES	CD8_ET	T8	ENSG00000246334	rs466256	chr5	176875956	C	A	982	88	0.678812	0.0353521	0.679019	0.161977	0.612743	0.446877	2.7641e-05	0.000125443	European
CLUES	CD8_ET	T8	ENSG00000184840	rs6634	chr5	177023098	A	T	982	88	-0.0611714	0.00876849	-0.0224148	0.0253309	-0.222622	-0.0943288	0.37622	0.299814	European
CLUES	CD8_ET	T8	ENSG00000113240	rs12518589	chr5	178068117	G	A	982	88	0.127693	0.0149916	0.0442128	0.026632	0.271808	0.176971	0.0968869	0.106384	European
CLUES	CD8_ET	T8	ENSG00000213316	rs72809766	chr5	179136137	C	T	982	88	-0.273097	0.0512097	-0.200584	0.141683	-0.17018	-0.150916	0.156858	0.154276	European
CLUES	CD8_ET	T8	ENSG00000161010	rs6896817	chr5	179267395	G	A	982	88	0.085346	0.0157599	0.190994	0.0521049	0.172812	0.390751	0.00024679	0.000799576	European
CLUES	CD8_ET	T8	ENSG00000197226	rs152234	chr5	179335060	A	G	982	88	0.158516	0.0350746	0.0416337	0.0963522	0.144219	0.0460619	0.66567	0.458561	European
CLUES	CD8_ET	T8	ENSG00000248874	rs77446464	chr5	23491428	G	T	982	88	1.62606	0.223907	-0.451681	0.495048	0.231746	-0.0972619	0.361559	0.291103	European
CLUES	CD8_ET	T8	ENSG00000152582	rs1013156	chr5	35682295	A	G	982	88	-0.13974	0.0266196	-0.175385	0.0556704	-0.167519	-0.335836	0.00163035	0.00397493	European
CLUES	CD8_ET	T8	ENSG00000168685	rs13180666	chr5	35836386	A	G	982	88	0.142884	0.0285773	-0.0777929	0.0773551	0.159553	-0.107204	0.314579	0.262162	European
CLUES	CD8_ET	T8	ENSG00000164327	rs357252	chr5	38935101	G	C	982	88	0.0458899	0.00965234	0.0749016	0.0307693	0.151715	0.259497	0.0149207	0.0242682	European
CLUES	CD8_ET	T8	ENSG00000082074	rs575551	chr5	39287906	T	C	982	88	0.0318441	0.00697818	-0.00311321	0.0248567	0.145624	-0.0133513	0.900329	0.561477	European
CLUES	CD8_ET	T8	ENSG00000198865	rs56046109	chr5	42744296	A	T	982	88	0.190609	0.0294371	0.185419	0.0740163	0.20663	0.267045	0.0122415	0.0207749	European
CLUES	CD8_ET	T8	ENSG00000177721	rs35137321	chr5	42987922	G	A	982	88	0.0731367	0.0127516	0.0584282	0.0546643	0.183027	0.11394	0.285135	0.243201	European
CLUES	CD8_ET	T8	ENSG00000213949	rs164610	chr5	51991651	A	G	982	88	-0.793144	0.0963974	-0.975727	0.16114	-0.262562	-0.64548	1.40293e-09	1.51783e-08	European
CLUES	CD8_ET	T8	ENSG00000134363	rs111713545	chr5	53129671	C	T	982	88	2.52121	0.316004	-20.2777	33713.3	0.254601	-6.41175e-05	0.99952	0.589926	European
CLUES	CD8_ET	T8	ENSG00000164512	rs10065637	chr5	55438851	C	T	982	88	-0.413129	0.0928063	-0.377807	0.173538	-0.142054	-0.232078	0.0294743	0.0417952	European
CLUES	CD8_ET	T8	ENSG00000155542	rs2591963	chr5	56237135	T	A	982	88	-0.508083	0.0540527	-0.566647	0.109524	-0.299959	-0.551521	2.29477e-07	1.61665e-06	European
CLUES	CD8_ET	T8	ENSG00000250081	rs43207	chr5	64925256	C	T	982	88	-0.874537	0.140025	-0.729303	0.282314	-0.199304	-0.275381	0.0097859	0.017336	European
CLUES	CD8_ET	T8	ENSG00000123219	rs154940	chr5	64902091	C	T	982	88	-0.644231	0.0197504	-0.796542	0.057023	-1.0409	-1.48908	2.41689e-44	4.88101e-42	European
CLUES	CD8_ET	T8	ENSG00000113593	rs461534	chr5	64859924	T	G	982	88	-0.140682	0.0168461	-0.0672108	0.036949	-0.266492	-0.193908	0.0689093	0.0799035	European
CLUES	CD8_ET	T8	ENSG00000253251	rs42884	chr5	64952870	T	C	982	88	0.146657	0.0279986	0.0274209	0.055022	0.167151	0.0531256	0.618229	0.435031	European
CLUES	CD8_ET	T8	ENSG00000113595	rs42884	chr5	64952870	T	C	982	88	-0.211612	0.0281402	-0.167415	0.05701	-0.23997	-0.313042	0.00331842	0.00710427	European
CLUES	CD8_ET	T8	ENSG00000153914	rs2801645	chr5	65649524	G	C	982	88	0.0476477	0.0107349	-0.0269478	0.0353984	0.141641	-0.0811519	0.446494	0.342857	European
CLUES	CD8_ET	T8	ENSG00000249894	rs16896864	chr5	66813303	C	T	982	88	1.2786	0.289922	-0.392519	8831.56	0.140734	-4.73786e-06	0.999965	0.589926	European
CLUES	CD8_ET	T8	ENSG00000197822	rs34962033	chr5	68813626	T	C	982	88	-0.217093	0.0469562	-0.261468	0.119689	-0.147536	-0.232875	0.028921	0.0412285	European
CLUES	CD8_ET	T8	ENSG00000183474	rs34962033	chr5	68813626	T	C	982	88	-0.166897	0.0275087	-0.0987578	0.0549825	-0.193608	-0.191472	0.0724677	0.0832331	European
CLUES	CD8_ET	T8	ENSG00000157111	rs10067501	chr5	72448350	G	C	982	88	-0.579965	0.106888	-0.737072	0.338407	-0.173148	-0.232182	0.0294013	0.0417659	European
CLUES	CD8_ET	T8	ENSG00000171617	rs10070279	chr5	73898568	A	G	982	88	0.211309	0.0407101	0.176639	0.123303	0.165638	0.152712	0.151983	0.150829	European
CLUES	CD8_ET	T8	ENSG00000164346	rs72764630	chr5	73997524	A	T	982	88	0.191792	0.0101684	0.187929	0.0268621	0.601894	0.745781	2.63282e-12	4.49331e-11	European
CLUES	CD8_ET	T8	ENSG00000122008	rs1422702	chr5	74510993	C	G	982	88	0.116501	0.0227076	0.0337707	0.0753514	0.16372	0.0477757	0.654026	0.453523	European
CLUES	CD8_ET	T8	ENSG00000181104	rs250737	chr5	76033302	T	A	982	88	0.081184	0.017451	0.163265	0.073222	0.148455	0.237689	0.025766	0.0374102	European
CLUES	CD8_ET	T8	ENSG00000171530	rs254415	chr5	77071703	G	T	982	88	-0.12005	0.00658689	-0.113873	0.0226353	-0.5816	-0.536284	4.88465e-07	3.21677e-06	European
CLUES	CD8_ET	T8	ENSG00000164329	rs3829808	chr5	78909324	T	G	982	88	0.15218	0.0279479	0.119165	0.0861663	0.173761	0.147424	0.166676	0.160929	European
CLUES	CD8_ET	T8	ENSG00000113318	rs863216	chr5	79947431	A	G	982	88	0.106885	0.0207595	0.184892	0.0628626	0.164302	0.313533	0.00326943	0.00706178	European
CLUES	CD8_ET	T8	ENSG00000228716	rs1650697	chr5	79950781	A	G	982	88	0.189048	0.0328397	0.122087	0.0821729	0.183704	0.15838	0.13735	0.138723	European
CLUES	CD8_ET	T8	ENSG00000247572	rs12517538	chr5	80600006	G	A	982	88	-0.420822	0.0645072	-0.191591	0.139573	-0.208178	-0.14633	0.169846	0.163165	European
CLUES	CD8_ET	T8	ENSG00000152348	rs6891113	chr5	81393118	A	G	982	88	-0.136085	0.0188167	-0.0943384	0.0527316	-0.230787	-0.190711	0.0736098	0.0840668	European
CLUES	CD8_ET	T8	ENSG00000186468	rs749401	chr5	81561369	T	C	982	88	-0.0287406	0.00470789	-0.0106712	0.0205429	-0.194811	-0.0553749	0.603438	0.427103	European
CLUES	CD8_ET	T8	ENSG00000205464	rs226204	chr5	81610680	G	A	982	88	-0.442341	0.0686908	-0.183555	0.195183	-0.205496	-0.10025	0.346999	0.281751	European
CLUES	CD8_ET	T8	ENSG00000272463	rs2244443	chr6	711150	A	C	982	88	0.369356	0.0493394	0.587667	0.164908	0.238889	0.379881	0.0003658	0.00110536	European
CLUES	CD8_ET	T8	ENSG00000170542	rs143914440	chr6	2910645	C	G	982	88	0.150396	0.0323768	0.164261	0.100937	0.148234	0.173477	0.10366	0.111453	European
CLUES	CD8_ET	T8	ENSG00000124588	rs10223369	chr6	3018174	T	C	982	88	-0.284899	0.0171264	-0.304296	0.0500222	-0.530846	-0.648474	1.17787e-09	1.32154e-08	European
CLUES	CD8_ET	T8	ENSG00000272277	rs12216003	chr6	3060265	C	G	982	88	-0.25047	0.0283312	-0.359191	0.0667136	-0.282121	-0.573944	7.28191e-08	5.84349e-07	European
CLUES	CD8_ET	T8	ENSG00000137267	rs9392464	chr6	3145127	A	G	982	88	0.267652	0.0388537	0.27076	0.0980469	0.219828	0.294381	0.00575304	0.0112437	European
CLUES	CD8_ET	T8	ENSG00000112739	rs1761324314	chr6	4020658	G	A	982	88	-0.0500883	0.00985929	-0.0637967	0.0345425	-0.162119	-0.196881	0.0647608	0.0766331	European
CLUES	CD8_ET	T8	ENSG00000198721	rs34446830	chr6	4147933	C	T	982	88	-0.0693358	0.015718	-0.088787	0.0540511	-0.140768	-0.175107	0.100455	0.108974	European
CLUES	CD8_ET	T8	ENSG00000112514	rs7752202	chr6	33389603	C	T	982	88	-0.0420739	0.00766849	-0.0475997	0.0135417	-0.175084	-0.374704	0.000439697	0.00130267	European
CLUES	CD8_ET	T8	ENSG00000030110	rs511515	chr6	33541507	A	G	982	88	-0.0984317	0.0177938	-0.0795333	0.0476961	-0.176526	-0.177756	0.0954151	0.105106	European
CLUES	CD8_ET	T8	ENSG00000096433	rs9368769	chr6	33603989	G	A	982	88	-0.160689	0.0275312	-0.0920901	0.084402	-0.186254	-0.11631	0.275234	0.23715	European
CLUES	CD8_ET	T8	ENSG00000124562	rs9469861	chr6	34726136	T	A	982	88	-0.045511	0.00858246	-0.0731022	0.0234115	-0.169219	-0.332858	0.00179331	0.0043115	European
CLUES	CD8_ET	T8	ENSG00000198755	rs12525930	chr6	35439932	T	C	982	88	-0.0471475	0.00383356	-0.0603615	0.0168553	-0.392464	-0.381753	0.000342071	0.00105691	European
CLUES	CD8_ET	T8	ENSG00000010030	rs3798480	chr6	36354512	C	G	982	88	0.68639	0.0565814	0.823166	0.144768	0.387117	0.60614	1.29977e-08	1.17535e-07	European
CLUES	CD8_ET	T8	ENSG00000164530	rs9380628	chr6	36926375	G	A	982	88	0.311337	0.0686152	0.721552	0.179848	0.144795	0.427681	6.02052e-05	0.000248137	European
CLUES	CD8_ET	T8	ENSG00000198937	rs1757178	chr6	37486310	A	G	982	88	0.206827	0.0113825	0.211037	0.0373305	0.579846	0.602634	1.57481e-08	1.40311e-07	European
CLUES	CD8_ET	T8	ENSG00000227920	rs62408395	chr6	37488001	C	A	982	88	-0.964259	0.160224	-1.02029	0.353281	-0.192048	-0.307866	0.0038765	0.00807089	European
CLUES	CD8_ET	T8	ENSG00000112139	rs9349050	chr6	37663624	T	C	982	88	-0.886191	0.0428864	-0.97327	0.145893	-0.659405	-0.711142	2.53882e-11	3.45658e-10	European
CLUES	CD8_ET	T8	ENSG00000183826	rs10947714	chr6	38144724	C	A	982	88	-0.276695	0.0380697	-0.612158	0.0977718	-0.231935	-0.667434	3.82306e-10	4.68879e-09	European
CLUES	CD8_ET	T8	ENSG00000124767	rs55949948	chr6	38489195	T	C	982	88	0.0504988	0.0107792	0.0370479	0.0267704	0.149499	0.147526	0.166385	0.160775	European
CLUES	CD8_ET	T8	ENSG00000204092	rs9394694	chr6	40406359	T	C	982	88	0.99863	0.212756	4.42517	5.90423	0.149784	0.0798961	0.453561	0.345437	European
CLUES	CD8_ET	T8	ENSG00000124496	rs115490621	chr6	42066742	G	T	982	88	0.137321	0.0313794	0.163499	0.0817517	0.139648	0.213195	0.0455061	0.0582884	European
CLUES	CD8_ET	T8	ENSG00000137161	rs6941212	chr6	42915920	T	C	982	88	-0.0414556	0.00858393	-0.0459937	0.0210726	-0.154114	-0.23267	0.0290627	0.0413334	European
CLUES	CD8_ET	T8	ENSG00000180992	rs7770652	chr6	44084684	T	C	982	88	-0.0710221	0.0116506	-0.0751765	0.0383851	-0.194531	-0.208775	0.0501733	0.0633294	European
CLUES	CD8_ET	T8	ENSG00000231769	rs9357500	chr6	46097580	T	G	982	88	0.378522	0.0254984	0.273731	0.0852126	0.473721	0.342435	0.00131665	0.00334469	European
CLUES	CD8_ET	T8	ENSG00000001561	rs7769738	chr6	46110726	A	G	982	88	0.126746	0.0242816	0.1419	0.0736033	0.166571	0.205515	0.0538678	0.0666731	European
CLUES	CD8_ET	T8	ENSG00000112796	rs7769738	chr6	46110726	A	G	982	88	0.145797	0.0316429	0.088112	0.106576	0.147034	0.0881322	0.408377	0.319252	European
CLUES	CD8_ET	T8	ENSG00000112210	rs1547226	chr6	57057183	C	T	982	88	0.684064	0.133009	0.806098	0.418479	0.164119	0.20534	0.0540723	0.0668579	European
CLUES	CD8_ET	T8	ENSG00000272541	rs114208361	chr6	57683713	A	T	982	88	0.805629	0.20636	1.59365	0.834675	0.124581	0.203533	0.0562224	0.0691636	European
CLUES	CD8_ET	T8	ENSG00000154079	rs1534050	chr6	71313443	C	G	982	88	-0.161739	0.0355497	-0.0646076	0.0678453	-0.145185	-0.101513	0.340956	0.27823	European
CLUES	CD8_ET	T8	ENSG00000112305	rs781984	chr6	71378188	A	G	982	88	0.0505155	0.0105261	0.0560274	0.0306005	0.153145	0.195178	0.0671107	0.0785697	European
CLUES	CD8_ET	T8	ENSG00000135297	rs72965238	chr6	74638470	G	A	982	88	0.151692	0.0356908	0.0742329	0.0731537	0.135629	0.108173	0.310224	0.260289	European
CLUES	CD8_ET	T8	ENSG00000196586	rs2748957	chr6	76475333	T	C	982	88	-0.11376	0.0197786	-0.117675	0.0807222	-0.183543	-0.1554	0.144901	0.14451	European
CLUES	CD8_ET	T8	ENSG00000146243	rs61272114	chr6	79419981	A	G	982	88	0.407014	0.0782833	0.448323	0.155355	0.165915	0.307627	0.00390419	0.0081146	European
CLUES	CD8_ET	T8	ENSG00000112773	rs13212881	chr6	82443469	G	A	982	88	0.179546	0.0342687	0.0507152	0.087861	0.167195	0.061532	0.56379	0.405676	European
CLUES	CD8_ET	T8	ENSG00000005700	rs700497	chr6	83440063	A	G	982	88	0.0833232	0.0189018	0.00665456	0.0494802	0.140672	0.0143366	0.893016	0.558338	European
CLUES	CD8_ET	T8	ENSG00000135318	rs9450280	chr6	86169637	A	G	982	88	-0.469125	0.0858344	-0.198061	0.0764692	-0.17441	-0.276103	0.00959536	0.0171236	European
CLUES	CD8_ET	T8	ENSG00000236016	rs7771612	chr6	86264374	T	G	982	88	-0.694696	0.0348498	-0.886578	0.103097	-0.636119	-0.916702	8.01171e-18	2.06553e-16	European
CLUES	CD8_ET	T8	ENSG00000111850	rs7748879	chr6	87909703	G	C	982	88	0.126815	0.0221731	0.105848	0.0405194	0.182511	0.278469	0.00899424	0.0161699	European
CLUES	CD8_ET	T8	ENSG00000154548	rs78021992	chr6	90033299	G	A	982	88	1.07276	0.245113	-17.7512	7453.34	0.139663	-0.000253883	0.9981	0.589926	European
CLUES	CD8_ET	T8	ENSG00000172469	rs9481950	chr6	96071088	G	T	982	88	0.222111	0.0475799	0.00568119	0.106332	0.148967	0.00569551	0.95739	0.583842	European
CLUES	CD8_ET	T8	ENSG00000014123	rs4425602	chr6	96893906	G	A	982	88	-0.0795908	0.0150454	-0.0792986	0.0382554	-0.168812	-0.220969	0.038184	0.0509565	European
CLUES	CD8_ET	T8	ENSG00000228439	rs7755530	chr6	99944051	G	A	982	88	-0.338315	0.0318823	-0.324778	0.11084	-0.338622	-0.312356	0.00338791	0.00720767	European
CLUES	CD8_ET	T8	ENSG00000135596	rs115099294	chr6	109779754	G	A	982	88	0.215825	0.0389189	-0.152725	0.130047	0.176964	-0.12519	0.240241	0.21468	European
CLUES	CD8_ET	T8	ENSG00000231889	rs240976	chr6	111607992	C	T	982	88	0.274288	0.0590742	0.185733	0.142093	0.148168	0.13934	0.19117	0.179709	European
CLUES	CD8_ET	T8	ENSG00000009413	rs240972	chr6	111638335	C	T	982	88	0.108266	0.0204787	0.0259597	0.0472694	0.168707	0.0585433	0.582879	0.415188	European
CLUES	CD8_ET	T8	ENSG00000111817	rs62425176	chr6	116713977	T	A	982	88	0.328457	0.0741817	0.213124	0.174685	0.141295	0.130058	0.222447	0.201906	European
CLUES	CD8_ET	T8	ENSG00000111832	rs2640878	chr6	116790908	A	C	982	88	0.0638469	0.0123296	0.0462979	0.0388154	0.165248	0.12715	0.232958	0.209719	European
CLUES	CD8_ET	T8	ENSG00000164465	rs9489217	chr6	117869850	C	T	982	88	-0.166112	0.0301945	-0.0483223	0.0831439	-0.175557	-0.061955	0.561113	0.40399	European
CLUES	CD8_ET	T8	ENSG00000111875	rs150141688	chr6	119178035	T	A	982	88	0.104405	0.0242478	0.019376	0.0586482	0.137402	0.0352183	0.741115	0.493012	European
CLUES	CD8_ET	T8	ENSG00000111885	rs195075	chr6	119653287	T	C	982	88	0.135124	0.0280164	0.167583	0.0742189	0.153909	0.240699	0.0239484	0.035606	European
CLUES	CD8_ET	T8	ENSG00000111897	rs9401577	chr6	123042865	T	A	982	88	0.135409	0.0270606	-0.0112114	0.0461861	0.159681	-0.0258766	0.808203	0.523967	European
CLUES	CD8_ET	T8	ENSG00000214113	rs111557465	chr6	5260694	C	T	982	88	0.360407	0.0211518	0.381246	0.0501639	0.543739	0.810163	2.96115e-14	6.18637e-13	European
CLUES	CD8_ET	T8	ENSG00000233064	rs66525709	chr6	5860997	G	A	982	88	0.682037	0.137872	1.43617	0.347455	0.157861	0.440621	3.57444e-05	0.000156362	European
CLUES	CD8_ET	T8	ENSG00000124783	rs1050226	chr6	7281654	A	G	982	88	0.056743	0.013051	0.0127445	0.0313694	0.138743	0.0433088	0.684543	0.467311	European
CLUES	CD8_ET	T8	ENSG00000188428	rs4960372	chr6	8004021	C	T	982	88	0.127145	0.0201267	0.140531	0.0487588	0.201591	0.307239	0.00394961	0.00819493	European
CLUES	CD8_ET	T8	ENSG00000153157	rs6928905	chr6	10503758	A	G	982	88	1.75164	0.400779	-21.4139	7309.51	0.139471	-0.000312296	0.997663	0.589926	European
CLUES	CD8_ET	T8	ENSG00000111912	rs674859	chr6	126163537	C	T	982	88	0.103222	0.0133904	0.0672822	0.0483158	0.245993	0.148446	0.163756	0.159251	European
CLUES	CD8_ET	T8	ENSG00000203760	rs6919397	chr6	126659043	T	G	982	88	-0.291594	0.0456009	-0.156179	0.0908827	-0.204056	-0.18319	0.0857109	0.0959529	European
CLUES	CD8_ET	T8	ENSG00000203756	rs12194943	chr6	130152033	C	T	982	88	0.611961	0.0641856	0.552375	0.188434	0.30425	0.312488	0.00337441	0.00719869	European
CLUES	CD8_ET	T8	ENSG00000198945	rs7740107	chr6	130374461	T	A	982	88	-0.275543	0.0209086	-0.0332029	0.0578609	-0.42054	-0.0611716	0.566076	0.406838	European
CLUES	CD8_ET	T8	ENSG00000164483	rs41285310	chr6	130505374	A	C	982	88	-0.061975	0.00859831	-0.0757857	0.0397323	-0.230011	-0.203331	0.0564676	0.0693244	European
CLUES	CD8_ET	T8	ENSG00000079819	rs1567262	chr6	131020856	C	T	982	88	0.269384	0.0610799	-0.0303525	0.128331	0.14074	-0.0252128	0.813031	0.526266	European
CLUES	CD8_ET	T8	ENSG00000079950	rs12190479	chr6	132833954	G	C	982	88	0.119138	0.0230104	0.0420832	0.0840565	0.165223	0.0533699	0.616615	0.4344	European
CLUES	CD8_ET	T8	ENSG00000234484	rs6925157	chr6	133069713	C	T	982	88	-0.751944	0.150006	-3.87918	1.60437	-0.159964	-0.257747	0.015611	0.0251733	European
CLUES	CD8_ET	T8	ENSG00000112303	rs1883613	chr6	133077063	T	C	982	88	-0.130197	0.021614	0.0548253	0.0592444	-0.192224	0.0986491	0.354752	0.286766	European
CLUES	CD8_ET	T8	ENSG00000146409	rs6569848	chr6	133087432	A	G	982	88	-0.242664	0.0522879	-0.249095	0.114934	-0.148098	-0.231033	0.0302131	0.0424759	European
CLUES	CD8_ET	T8	ENSG00000112306	rs2143387	chr6	133093525	T	C	982	88	0.0409999	0.00755185	0.0532833	0.0421948	0.17325	0.134614	0.206664	0.190289	European
CLUES	CD8_ET	T8	ENSG00000135541	rs13197384	chr6	135818897	C	A	982	88	-0.380884	0.0221443	-0.554151	0.062835	-0.548876	-0.940125	1.15332e-18	3.17615e-17	European
CLUES	CD8_ET	T8	ENSG00000272189	rs3799472	chr6	136868929	G	A	982	88	-0.584428	0.0571132	-0.582801	0.176919	-0.326542	-0.351159	0.000987151	0.00264052	European
CLUES	CD8_ET	T8	ENSG00000197442	rs1474988	chr6	137114253	G	A	982	88	0.192786	0.0238377	0.0683013	0.0719374	0.258081	0.101212	0.342389	0.278631	European
CLUES	CD8_ET	T8	ENSG00000112378	rs55819060	chr6	138450906	T	C	982	88	0.140278	0.0295159	0.0682095	0.110079	0.151663	0.066054	0.535494	0.39025	European
CLUES	CD8_ET	T8	ENSG00000051620	rs9495063	chr6	138708184	C	A	982	88	-0.399175	0.0302867	-0.309955	0.0785346	-0.420587	-0.420723	7.92246e-05	0.000309579	European
CLUES	CD8_ET	T8	ENSG00000118495	rs34047741	chr6	144368546	G	A	982	88	0.339366	0.0486651	-0.0435104	0.146538	0.222533	-0.031652	0.766526	0.503971	European
CLUES	CD8_ET	T8	ENSG00000228408	rs6914084	chr6	149227406	C	A	982	88	0.703379	0.149581	0.398675	0.735353	0.150057	0.0577939	0.587712	0.417925	European
CLUES	CD8_ET	T8	ENSG00000120265	6:149928791	chr6	149928791	C	T	982	88	-0.0550782	0.0129431	-0.0530401	0.0327792	-0.135796	-0.17249	0.10564	0.113381	European
CLUES	CD8_ET	T8	ENSG00000198729	rs111671759	chr6	150632231	T	C	982	88	0.663612	0.0957131	0.838299	0.244633	0.221252	0.365293	0.000610841	0.00174412	European
CLUES	CD8_ET	T8	ENSG00000120278	rs62432653	chr6	150923205	C	T	982	88	-0.543547	0.114176	0.333456	0.296509	-0.151917	0.119884	0.260755	0.22925	European
CLUES	CD8_ET	T8	ENSG00000112031	rs2038333	chr6	153320960	T	C	982	88	-0.115698	0.0203889	-0.00994179	0.0568257	-0.181083	-0.01865	0.861117	0.544023	European
CLUES	CD8_ET	T8	ENSG00000091844	rs596359	chr6	153457053	C	T	982	88	-0.585336	0.0619776	-0.618125	0.193452	-0.301381	-0.340614	0.00139715	0.00349785	European
CLUES	CD8_ET	T8	ENSG00000120437	rs11757681	chr6	160211728	T	G	982	88	-0.0816515	0.0163256	-0.00980205	0.0499217	-0.159603	-0.0209308	0.844338	0.53791	European
CLUES	CD8_ET	T8	ENSG00000112096	rs111962240	chr6	160076945	G	A	982	88	0.197777	0.0259267	0.15407	0.101046	0.243429	0.162539	0.127321	0.131055	European
CLUES	CD8_ET	T8	ENSG00000112110	rs9365097	chr6	160211259	G	A	982	88	-0.0772997	0.0136823	-0.0819483	0.0386186	-0.180287	-0.226205	0.0338383	0.0463307	European
CLUES	CD8_ET	T8	ENSG00000198818	rs4598048	chr6	166732624	C	G	982	88	0.118859	0.0162619	0.185339	0.0446266	0.233242	0.442723	3.27981e-05	0.000145576	European
CLUES	CD8_ET	T8	ENSG00000026297	rs376097	chr6	167410878	A	G	982	88	-0.125971	0.00804199	-0.226932	0.0213834	-0.499864	-1.1313	2.60669e-26	1.12807e-24	European
CLUES	CD8_ET	T8	ENSG00000130396	rs980138	chr6	168295503	T	C	982	88	0.392907	0.0462165	0.514926	0.150311	0.271292	0.365184	0.000613155	0.00174412	European
CLUES	CD8_ET	T8	ENSG00000047579	rs9476864	chr6	15611827	T	C	982	88	0.124184	0.0131819	0.0813562	0.0433914	0.300629	0.199869	0.0608012	0.0736008	European
CLUES	CD8_ET	T8	ENSG00000137414	rs9465053	chr6	17699628	T	C	982	88	-0.0977151	0.0215131	-0.116876	0.0568098	-0.144945	-0.219312	0.0396548	0.0525145	European
CLUES	CD8_ET	T8	ENSG00000137393	rs7753875	chr6	18347266	T	C	982	88	-0.353481	0.0709227	-0.163751	0.0864245	-0.159047	-0.201978	0.0581289	0.0708053	European
CLUES	CD8_ET	T8	ENSG00000112304	rs74925745	chr6	24674793	C	T	982	88	0.154495	0.0317804	0.122846	0.0519925	0.155131	0.251872	0.0181392	0.0283975	European
CLUES	CD8_ET	T8	ENSG00000272053	rs4711076	chr6	25091714	T	C	982	88	-0.208483	0.0233189	-0.125438	0.0663307	-0.285303	-0.201592	0.0586103	0.0712333	European
CLUES	CD8_ET	T8	ENSG00000079691	rs17317669	chr6	25406031	T	C	982	88	0.369329	0.0665872	0.409825	0.0969985	0.176997	0.450393	2.38877e-05	0.000110058	European
CLUES	CD8_ET	T8	ENSG00000124564	rs645279	chr6	25880494	T	C	982	88	0.859163	0.195401	0.681199	0.49047	0.140312	0.148054	0.164872	0.16008	European
CLUES	CD8_ET	T8	ENSG00000180596	rs198824	chr6	26122783	T	C	982	88	0.189472	0.0351936	0.101146	0.0810157	0.171801	0.133087	0.211859	0.193747	European
CLUES	CD8_ET	T8	ENSG00000180573	rs6907302	chr6	26458226	G	A	982	88	-0.268101	0.0446242	0.024712	0.0584263	-0.191722	0.0450877	0.672325	0.460511	European
CLUES	CD8_ET	T8	ENSG00000124575	rs77205516	chr6	26205356	T	A	982	88	0.25776	0.0385648	0.191291	0.129118	0.213289	0.157931	0.138467	0.139471	European
CLUES	CD8_ET	T8	ENSG00000186470	rs67509210	chr6	26354100	G	T	982	88	-0.55007	0.0179253	-0.736147	0.0719422	-0.979252	-1.09079	1.41844e-24	5.54437e-23	European
CLUES	CD8_ET	T8	ENSG00000124508	rs58825580	chr6	26365679	T	G	982	88	0.192304	0.039259	0.17724	0.106803	0.156312	0.176904	0.0970137	0.106384	European
CLUES	CD8_ET	T8	ENSG00000026950	rs6907302	chr6	26458226	G	A	982	88	-0.131536	0.0184057	0.00191814	0.0560772	-0.228053	0.0036463	0.972713	0.589926	European
CLUES	CD8_ET	T8	ENSG00000112763	rs3734544	chr6	26468660	G	A	982	88	0.220595	0.0209639	0.245659	0.0455652	0.33579	0.574723	6.99201e-08	5.64826e-07	European
CLUES	CD8_ET	T8	ENSG00000224843	rs4712998	chr6	26455114	C	A	982	88	-0.623825	0.154087	-0.0158345	0.493987	-0.129194	-0.00341701	0.974429	0.589926	European
CLUES	CD8_ET	T8	ENSG00000196787	rs73738224	chr6	27177011	C	T	982	88	0.422935	0.107797	0.107876	0.179862	0.125202	0.0639357	0.54866	0.397147	European
CLUES	CD8_ET	T8	ENSG00000197903	rs114513157	chr6	27013355	C	T	982	88	0.157136	0.0321924	0.149922	0.107597	0.155764	0.148534	0.163508	0.159251	European
CLUES	CD8_ET	T8	ENSG00000124613	rs2064219	chr6	27376001	G	A	982	88	0.401056	0.1003	0.257858	0.202027	0.1276	0.13606	0.20183	0.186974	European
CLUES	CD8_ET	T8	ENSG00000233822	rs2056923	chr6	27689939	T	C	982	88	0.165845	0.0364413	0.0393103	0.0970646	0.145229	0.0431722	0.685484	0.467427	European
CLUES	CD8_ET	T8	ENSG00000272009	rs34787248	chr6	28197886	C	T	982	88	0.12249	0.0271304	0.075206	0.0907483	0.144075	0.0883432	0.407256	0.318787	European
CLUES	CD8_ET	T8	ENSG00000269293	rs4713147	chr6	28115367	A	G	982	88	0.0756946	0.0139342	0.0404614	0.0369262	0.173352	0.116806	0.273194	0.235949	European
CLUES	CD8_ET	T8	ENSG00000189134	rs2859356	chr6	28465355	C	T	982	88	0.711423	0.175432	-0.0525541	0.503379	0.129409	-0.0111294	0.91685	0.56769	European
CLUES	CD8_ET	T8	ENSG00000204644	rs374317	chr6	29644040	C	T	982	88	1.76614	0.0804128	2.00342	0.226483	0.700882	0.942964	9.0889e-19	2.56122e-17	European
CLUES	CD8_ET	T8	ENSG00000204642	rs3129191	chr6	29682542	T	C	982	88	-0.101526	0.00889877	-0.0987983	0.025908	-0.364076	-0.406514	0.000137048	0.000495715	European
CLUES	CD8_ET	T8	ENSG00000204632	rs2248151	chr6	29914548	C	T	982	88	1.0907	0.0405291	0.457262	0.171381	0.858777	0.284421	0.00762813	0.0141117	European
CLUES	CD8_ET	T8	ENSG00000206503	rs9260043	chr6	29907740	A	G	982	88	0.0985171	0.00720185	0.140138	0.0308153	0.436528	0.484784	5.4241e-06	2.92112e-05	European
CLUES	CD8_ET	T8	ENSG00000066379	rs35144883	chr6	29952482	C	T	982	88	0.206481	0.0240888	0.186051	0.0547927	0.273533	0.361967	0.000684915	0.00193412	European
CLUES	CD8_ET	T8	ENSG00000204592	rs1264457	chr6	30458064	G	A	982	88	0.0313501	0.00622682	0.0564843	0.0198412	0.160663	0.303471	0.00441593	0.00902342	European
CLUES	CD8_ET	T8	ENSG00000137312	rs3131032	chr6	30841631	G	T	982	88	0.0658901	0.0117684	0.0621535	0.0363806	0.178668	0.182119	0.0875577	0.0976942	European
CLUES	CD8_ET	T8	ENSG00000137411	rs2532934	chr6	30894759	G	A	982	88	0.165906	0.0326394	0.366263	0.089777	0.162204	0.434897	4.5094e-05	0.000191725	European
CLUES	CD8_ET	T8	ENSG00000272501	rs6921663	chr6	31154620	T	C	982	88	1.01833	0.0217611	0.867263	0.0459467	1.49332	2.01213	1.81723e-79	5.50496e-77	European
CLUES	CD8_ET	T8	ENSG00000204525	rs2395471	chr6	31240692	G	A	982	88	0.115759	0.00736499	0.0462437	0.0441013	0.501565	0.111779	0.294371	0.249963	European
CLUES	CD8_ET	T8	ENSG00000234745	rs2524096	chr6	31236467	G	T	982	88	0.242815	0.00950252	0.209274	0.0347294	0.815418	0.642357	1.68227e-09	1.77257e-08	European
CLUES	CD8_ET	T8	ENSG00000272221	rs2523467	chr6	31362930	C	T	982	88	-0.506984	0.0524712	-0.53483	0.167247	-0.308332	-0.340892	0.00138458	0.003488	European
CLUES	CD8_ET	T8	ENSG00000204520	rs2853981	chr6	31378768	A	G	982	88	0.149438	0.0226312	0.0905581	0.0612393	0.210717	0.157636	0.139205	0.140098	European
CLUES	CD8_ET	T8	ENSG00000204516	rs3828905	chr6	31464902	A	G	982	88	0.184985	0.024093	0.0221519	0.0568137	0.245014	0.0415639	0.696607	0.472505	European
CLUES	CD8_ET	T8	ENSG00000198563	rs6924459	chr6	31492157	C	G	982	88	-0.0935082	0.0152409	-0.0873578	0.0583283	-0.195787	-0.159655	0.134213	0.136091	European
CLUES	CD8_ET	T8	ENSG00000232810	rs2516479	chr6	31528326	G	C	982	88	-0.115381	0.0234466	-0.0677041	0.0898401	-0.157036	-0.0803348	0.451085	0.344852	European
CLUES	CD8_ET	T8	ENSG00000204482	rs3130976	chr6	31081940	T	C	982	88	0.115521	0.022258	-0.00813037	0.0308852	0.165623	-0.028062	0.792362	0.51703	European
CLUES	CD8_ET	T8	ENSG00000204475	rs2857605	chr6	31524851	C	T	982	88	-0.124998	0.0212334	0.0370779	0.0731559	-0.187857	0.0540287	0.612272	0.43285	European
CLUES	CD8_ET	T8	ENSG00000204472	rs2051552	chr6	31579956	G	T	982	88	0.209459	0.022188	0.148869	0.0406411	0.301248	0.390479	0.000249258	0.000803277	European
CLUES	CD8_ET	T8	ENSG00000213722	rs9267549	chr6	31677391	G	A	982	88	0.216862	0.0278061	0.157137	0.0755822	0.248879	0.221624	0.0376158	0.0502537	European
CLUES	CD8_ET	T8	ENSG00000213719	rs3130063	chr6	31558702	C	T	982	88	0.0737167	0.0127007	-0.0340071	0.0526332	0.185217	-0.0688761	0.518205	0.381483	European
CLUES	CD8_ET	T8	ENSG00000204366	rs2523710	chr6	31450909	G	A	982	88	1.66299	0.340347	0.0597295	3559.2	0.155924	1.78894e-06	0.999987	0.589926	European
CLUES	CD8_ET	T8	ENSG00000204351	rs444921	chr6	31932177	C	T	982	88	0.202268	0.0258992	0.239465	0.0944571	0.249221	0.27025	0.0112391	0.0194276	European
CLUES	CD8_ET	T8	ENSG00000204308	rs3134947	chr6	32145205	C	T	982	88	0.0717372	0.0159812	0.0302454	0.0488224	0.143245	0.0660387	0.535588	0.39025	European
CLUES	CD8_ET	T8	ENSG00000198502	rs28366319	chr6	32561495	G	A	982	88	1.0994	0.0317555	0.791053	0.141315	1.10479	0.596727	2.171e-08	1.89256e-07	European
CLUES	CD8_ET	T8	ENSG00000196126	rs591973	chr6	32567757	G	A	982	88	0.12772	0.0159419	0.161869	0.054448	0.255661	0.316914	0.00294986	0.00652265	European
CLUES	CD8_ET	T8	ENSG00000196735	rs9271411	chr6	32587661	G	A	982	88	0.598835	0.0262987	0.264499	0.108972	0.726637	0.258742	0.0152151	0.0246149	European
CLUES	CD8_ET	T8	ENSG00000179344	rs9273363	chr6	32626272	C	A	982	88	-0.349893	0.0250937	-0.228969	0.0747659	-0.444954	-0.326462	0.00219509	0.00512495	European
CLUES	CD8_ET	T8	ENSG00000237541	rs9272461	chr6	32605609	G	A	982	88	1.99133	0.049307	2.65273	0.209466	1.28878	1.35002	9.32663e-37	1.13013e-34	European
CLUES	CD8_ET	T8	ENSG00000232629	rs4713571	chr6	32626899	G	T	982	88	0.904137	0.0971221	0.146452	0.78514	0.297071	0.0198841	0.85203	0.539972	European
CLUES	CD8_ET	T8	ENSG00000241106	rs4148876	chr6	32796793	G	A	982	88	0.609831	0.0732992	0.503771	0.20489	0.265494	0.262102	0.0139426	0.0229843	European
CLUES	CD8_ET	T8	ENSG00000204267	rs4148876	chr6	32796793	G	A	982	88	-0.17611	0.0263061	-0.229397	0.0864914	-0.213634	-0.282731	0.00799577	0.0147468	European
CLUES	CD8_ET	T8	ENSG00000204261	rs4711312	chr6	32814659	A	G	982	88	-0.0737464	0.013563	-0.0902049	0.054554	-0.173512	-0.176263	0.0982301	0.107136	European
CLUES	CD8_ET	T8	ENSG00000240065	rs9276915	chr6	32865911	G	A	982	88	0.0760972	0.00852001	0.101281	0.037563	0.285018	0.287427	0.00701142	0.0130908	European
CLUES	CD8_ET	T8	ENSG00000204257	rs3135029	chr6	32921774	T	G	982	88	-0.160806	0.02304	-0.0340309	0.0781291	-0.222722	-0.0464322	0.663147	0.457325	European
CLUES	CD8_ET	T8	ENSG00000223865	rs1431403	chr6	33047031	T	C	982	88	0.110671	0.0111675	0.0754018	0.0473289	0.316246	0.16983	0.111128	0.117707	European
CLUES	CD8_ET	T8	ENSG00000231389	rs34823653	chr6	33081707	C	T	982	88	-0.139435	0.017459	-0.0835261	0.0530567	-0.254856	-0.167819	0.115423	0.121196	European
CLUES	CD8_ET	T8	ENSG00000204228	rs3129294	chr6	33084671	A	C	982	88	-0.088871	0.0172211	-0.0255477	0.0486804	-0.164681	-0.0559443	0.59972	0.42472	European
CLUES	CD8_ET	T8	ENSG00000231500	rs17215231	chr6	33239869	C	T	982	88	-0.228159	0.00670662	-0.223279	0.0261712	-1.08562	-0.909456	1.44522e-17	3.57389e-16	European
CLUES	CD8_ET	T8	ENSG00000235863	rs1704997	chr6	33203908	A	G	982	88	0.112882	0.0248121	0.228704	0.0588706	0.145179	0.414127	0.00010239	0.000386505	European
CLUES	CD8_ET	T8	ENSG00000231925	rs3130260	chr6	33278816	G	A	982	88	-0.0437689	0.00688315	-0.0522415	0.0270004	-0.202919	-0.206255	0.0530097	0.0658802	European
CLUES	CD8_ET	T8	ENSG00000146540	rs57068908	chr7	1060084	A	C	982	88	-0.0748175	0.0164196	0.0594133	0.0602151	-0.145406	0.105181	0.323797	0.266726	European
CLUES	CD8_ET	T8	ENSG00000002822	rs6967442	chr7	1926090	A	G	982	88	-0.089699	0.0122502	0.0425152	0.0373764	-0.233662	0.121257	0.255335	0.225015	European
CLUES	CD8_ET	T8	ENSG00000174428	rs1438822790	chr7	74282675	G	A	982	88	0.0775177	0.0210005	-0.0105806	0.0620107	0.117792	-0.0181887	0.864518	0.545888	European
CLUES	CD8_ET	T8	ENSG00000127946	rs111778729	chr7	75368110	C	T	982	88	0.346811	0.0577248	0.0632644	0.196318	0.191723	0.0343524	0.74726	0.495336	European
CLUES	CD8_ET	T8	ENSG00000127948	rs59882870	chr7	75638421	G	A	982	88	0.0937808	0.0216768	0.0593907	0.0544477	0.138058	0.116278	0.275368	0.23715	European
CLUES	CD8_ET	T8	ENSG00000127952	rs7777399	chr7	75618797	T	C	982	88	-0.22984	0.0318772	-0.394778	0.0845985	-0.230086	-0.497449	3.06395e-06	1.74304e-05	European
CLUES	CD8_ET	T8	ENSG00000188372	rs75292946	chr7	76224198	A	G	982	88	0.925487	0.0444748	0.680689	0.128293	0.66405	0.565592	1.12227e-07	8.60687e-07	European
CLUES	CD8_ET	T8	ENSG00000146707	rs146021635	chr7	76179719	C	A	982	88	0.542528	0.0351302	0.38618	0.121594	0.492818	0.338562	0.00149326	0.00368425	European
CLUES	CD8_ET	T8	ENSG00000135205	rs12704823	chr7	76822127	C	T	982	88	-0.460612	0.0364639	-0.561488	0.110729	-0.403103	-0.540552	3.96081e-07	2.6963e-06	European
CLUES	CD8_ET	T8	ENSG00000127951	rs3093273	chr7	76829275	A	G	982	88	0.747554	0.0494675	0.69559	0.0862522	0.482244	0.85969	7.34697e-16	1.71202e-14	European
CLUES	CD8_ET	T8	ENSG00000186088	rs74929562	chr7	76554271	C	T	982	88	-0.10383	0.0216228	0.0217647	0.0731239	-0.153234	0.0317286	0.765977	0.503884	European
CLUES	CD8_ET	T8	ENSG00000135211	rs848466	chr7	77592607	T	C	982	88	0.143076	0.0275053	0.120205	0.0788538	0.165995	0.162502	0.127407	0.131055	European
CLUES	CD8_ET	T8	ENSG00000182165	rs802035	chr7	86969559	C	T	982	88	0.0820238	0.0127398	0.160609	0.0332637	0.205458	0.514706	1.37656e-06	8.382e-06	European
CLUES	CD8_ET	T8	ENSG00000075142	rs1063964	chr7	87835469	G	A	982	88	0.049977	0.00805169	0.0853339	0.0286061	0.198074	0.317996	0.0028538	0.00634499	European
CLUES	CD8_ET	T8	ENSG00000177409	rs74298201	chr7	92773791	G	A	982	88	-0.203301	0.0346471	-0.238838	0.186175	-0.187248	-0.136754	0.199538	0.185441	European
CLUES	CD8_ET	T8	ENSG00000127922	rs4410848	chr7	96268743	A	T	982	88	0.0759474	0.0100862	0.0264345	0.039437	0.240287	0.0714538	0.502669	0.373233	European
CLUES	CD8_ET	T8	ENSG00000070669	rs34573462	chr7	97594527	C	G	982	88	0.179264	0.02954	0.165375	0.0683739	0.193654	0.257833	0.0155764	0.0251658	European
CLUES	CD8_ET	T8	ENSG00000130429	rs868564	chr7	99202373	C	T	982	88	-0.0793911	0.01439	0.0264299	0.0605106	-0.176058	0.0465611	0.662269	0.456998	European
CLUES	CD8_ET	T8	ENSG00000106246	rs9768020	chr7	98900165	A	G	982	88	0.216837	0.0445564	0.450075	0.138508	0.155298	0.346392	0.0011563	0.00299719	European
CLUES	CD8_ET	T8	ENSG00000188186	rs1918353	chr7	99767587	A	G	982	88	-0.0349574	0.00595964	-0.0524299	0.0164275	-0.187182	-0.340226	0.00141485	0.0035276	European
CLUES	CD8_ET	T8	ENSG00000066923	rs144613397	chr7	100060125	C	T	982	88	0.206818	0.0483567	0.195244	0.150478	0.136482	0.138313	0.194461	0.182097	European
CLUES	CD8_ET	T8	ENSG00000121716	rs6955367	chr7	99961194	A	G	982	88	0.427212	0.0136553	0.412771	0.0479538	0.998359	0.917582	7.45501e-18	1.96379e-16	European
CLUES	CD8_ET	T8	ENSG00000106367	rs7780766	chr7	100835885	C	T	982	88	0.157916	0.0283683	0.141476	0.088857	0.177638	0.169727	0.111344	0.117785	European
CLUES	CD8_ET	T8	ENSG00000106400	rs1056678	chr7	100860636	T	C	982	88	0.0493181	0.00862451	0.0455645	0.0275412	0.18248	0.176361	0.0980443	0.107029	European
CLUES	CD8_ET	T8	ENSG00000214253	rs10260707	chr7	100863945	C	G	982	88	-0.152279	0.0132565	-0.263077	0.0469188	-0.366569	-0.597715	2.05791e-08	1.80697e-07	European
CLUES	CD8_ET	T8	ENSG00000168255	rs6971245	chr7	102108012	G	C	982	88	0.193846	0.0293603	0.172966	0.126031	0.210688	0.1463	0.169935	0.163165	European
CLUES	CD8_ET	T8	ENSG00000105808	rs12534337	chr7	102111980	C	T	982	88	0.251806	0.0516646	0.235148	0.101625	0.155531	0.246662	0.0206735	0.0317498	European
CLUES	CD8_ET	T8	ENSG00000237513	rs2470946	chr7	104587323	G	T	982	88	0.213703	0.0377367	0.411419	0.139282	0.180714	0.314882	0.00313834	0.00684719	European
CLUES	CD8_ET	T8	ENSG00000164597	rs34325395	chr7	107113808	C	G	982	88	0.383231	0.0212021	0.294689	0.0488932	0.576802	0.642502	1.66823e-09	1.77257e-08	European
CLUES	CD8_ET	T8	ENSG00000241764	rs13224313	chr7	107382352	G	T	982	88	0.293342	0.0506963	0.189007	0.103732	0.184647	0.194234	0.068444	0.0795924	European
CLUES	CD8_ET	T8	ENSG00000091136	rs7777259	chr7	107560651	G	T	982	88	-0.813014	0.0497605	-0.883767	0.142169	-0.521384	-0.66266	5.09015e-10	5.98821e-09	European
CLUES	CD8_ET	T8	ENSG00000177683	rs2227272	chr7	108209623	T	C	982	88	0.125809	0.0253768	0.279502	0.0701491	0.158204	0.424739	6.76507e-05	0.000275081	European
CLUES	CD8_ET	T8	ENSG00000184903	rs4730488	chr7	111166165	T	G	982	88	-0.164262	0.0269709	-0.135152	0.0579039	-0.194351	-0.248814	0.0195916	0.0302801	European
CLUES	CD8_ET	T8	ENSG00000128534	rs7796145	chr7	117834763	G	T	982	88	-0.0945449	0.00748786	-0.13559	0.0200057	-0.402925	-0.72249	1.22222e-11	1.84859e-10	European
CLUES	CD8_ET	T8	ENSG00000008311	rs1206387	chr7	121673166	T	C	982	88	-0.337379	0.0743333	0.0339616	0.229396	-0.144837	0.015782	0.882305	0.55337	European
CLUES	CD8_ET	T8	ENSG00000106348	rs75840807	chr7	128355909	T	C	982	88	0.175312	0.0270633	0.0724095	0.083599	0.206717	0.0923322	0.386406	0.305426	European
CLUES	CD8_ET	T8	ENSG00000165055	rs7785264	chr7	128141638	G	A	982	88	-0.118052	0.0208954	-0.0630756	0.0506777	-0.180288	-0.132679	0.213264	0.194738	European
CLUES	CD8_ET	T8	ENSG00000271553	rs35603038	chr7	128285379	T	A	982	88	0.572681	0.0987486	1.01815	0.254039	0.185066	0.427238	6.12755e-05	0.000250841	European
CLUES	CD8_ET	T8	ENSG00000128617	rs117652666	chr7	128520881	T	C	982	88	2.94492	0.484031	-18.0492	25968.5	0.194153	-7.40919e-05	0.999445	0.589926	European
CLUES	CD8_ET	T8	ENSG00000128524	rs2291560	chr7	128477472	T	C	982	88	-0.0492913	0.00969608	0.0348673	0.0299688	-0.162225	0.124024	0.244646	0.217973	European
CLUES	CD8_ET	T8	ENSG00000128604	rs3778754	chr7	128575552	C	G	982	88	0.249545	0.0554867	0.1034	0.113385	0.143517	0.0972122	0.361805	0.291107	European
CLUES	CD8_ET	T8	ENSG00000273329	rs34498715	chr7	129246036	T	A	982	88	0.231418	0.0304809	0.290354	0.0750208	0.242278	0.412577	0.000108694	0.000406505	European
CLUES	CD8_ET	T8	ENSG00000158525	rs17164864	chr7	130008015	T	C	982	88	1.28018	0.0707186	1.64324	0.133472	0.577672	1.31241	7.8549e-35	6.79856e-33	European
CLUES	CD8_ET	T8	ENSG00000158623	rs151321190	chr7	130273165	G	T	982	88	-0.263844	0.0573049	-0.0613367	0.128873	-0.146926	-0.0507362	0.634112	0.441591	European
CLUES	CD8_ET	T8	ENSG00000271204	rs205725	chr7	130623437	C	T	982	88	0.265455	0.0310894	0.214584	0.110198	0.272473	0.207578	0.0515037	0.0645381	European
CLUES	CD8_ET	T8	ENSG00000105939	rs10270221	chr7	138734838	A	G	982	88	-0.171663	0.0124178	-0.152481	0.0238738	-0.441141	-0.680852	1.69218e-10	2.1359e-09	European
CLUES	CD8_ET	T8	ENSG00000059377	rs1860509	chr7	139478175	T	G	982	88	0.204322	0.0446133	0.119933	0.0990562	0.146148	0.129067	0.225989	0.204661	European
CLUES	CD8_ET	T8	ENSG00000133606	rs28563126	chr7	140170797	T	A	982	88	-0.107798	0.0145762	-0.110875	0.0425538	-0.236001	-0.27775	0.0091733	0.0164431	European
CLUES	CD8_ET	T8	ENSG00000090266	rs2364397	chr7	140405706	A	G	982	88	-0.0519043	0.0104086	-0.102891	0.0323088	-0.159131	-0.339482	0.00144943	0.00359901	European
CLUES	CD8_ET	T8	ENSG00000006530	rs13236601	chr7	140930833	C	T	982	88	0.152365	0.0356854	-0.0732459	0.114902	0.136251	-0.0679538	0.523823	0.384918	European
CLUES	CD8_ET	T8	ENSG00000197448	rs17164171	chr7	142961130	C	G	982	88	-0.0751879	0.0127975	-0.103059	0.0438608	-0.187485	-0.250478	0.0187892	0.0292639	European
CLUES	CD8_ET	T8	ENSG00000272968	rs9689983	chr7	5024540	G	A	982	88	-0.300906	0.0380334	-0.503189	0.102741	-0.25247	-0.52209	9.69931e-07	6.08958e-06	European
CLUES	CD8_ET	T8	ENSG00000122674	rs1062372	chr7	6048973	C	A	982	88	-0.0900143	0.0159162	-0.0372103	0.0519263	-0.180474	-0.0763896	0.473622	0.356903	European
CLUES	CD8_ET	T8	ENSG00000136238	rs836516	chr7	6462203	A	T	982	88	0.123316	0.00746545	0.0919323	0.0226779	0.527117	0.43214	5.03844e-05	0.000210524	European
CLUES	CD8_ET	T8	ENSG00000136240	rs6796	chr7	6502367	T	C	982	88	-0.200394	0.0123188	-0.207052	0.0300874	-0.519112	-0.733593	5.9139e-12	9.68381e-11	European
CLUES	CD8_ET	T8	ENSG00000050327	rs1635887	chr7	143868570	G	A	982	88	-0.384528	0.0758782	-0.668666	0.298868	-0.161717	-0.2385	0.0252648	0.0368843	European
CLUES	CD8_ET	T8	ENSG00000196511	rs55806395	chr7	144515874	C	T	982	88	-0.118882	0.024713	-0.0253271	0.0517379	-0.153509	-0.0521837	0.624469	0.437137	European
CLUES	CD8_ET	T8	ENSG00000204946	rs4727045	chr7	149007859	C	T	982	88	0.156774	0.0286968	-0.012236	0.075382	0.174336	-0.0173033	0.871054	0.5483	European
CLUES	CD8_ET	T8	ENSG00000127399	rs11769348	chr7	150026753	T	C	982	88	0.269938	0.032225	0.252082	0.0916999	0.26731	0.293043	0.00597791	0.0115209	European
CLUES	CD8_ET	T8	ENSG00000214022	rs4725337	chr7	150081892	C	T	982	88	0.0716296	0.0165158	-0.0164964	0.0433741	0.1384	-0.0405431	0.703702	0.475069	European
CLUES	CD8_ET	T8	ENSG00000133574	rs2091143	chr7	150177524	C	T	982	88	0.0630173	0.0143091	-0.0145166	0.0635621	0.140537	-0.0243459	0.819347	0.52866	European
CLUES	CD8_ET	T8	ENSG00000133561	rs2075078	chr7	150389856	A	G	982	88	-0.15402	0.0299176	-0.000912824	0.09334	-0.164283	-0.0010425	0.992197	0.589926	European
CLUES	CD8_ET	T8	ENSG00000106560	rs60774275	chr7	150342420	C	T	982	88	-0.165252	0.0214383	-0.11324	0.0575579	-0.24598	-0.209727	0.0491358	0.0623549	European
CLUES	CD8_ET	T8	ENSG00000213203	rs67727004	chr7	150391076	A	G	982	88	-0.161783	0.0269166	0.00656678	0.0962724	-0.191803	0.00727125	0.945618	0.580461	European
CLUES	CD8_ET	T8	ENSG00000196329	rs2075078	chr7	150389856	A	G	982	88	-0.148166	0.0222542	-0.031972	0.0573938	-0.212463	-0.0593833	0.577484	0.412103	European
CLUES	CD8_ET	T8	ENSG00000013374	rs10256728	chr7	151067589	A	T	982	88	0.0768699	0.0101446	-0.00847327	0.0391109	0.241805	-0.0230947	0.828483	0.532354	European
CLUES	CD8_ET	T8	ENSG00000273117	rs28694084	chr7	155086502	A	G	982	88	0.195845	0.0319837	0.627076	0.0929125	0.195401	0.719457	1.48759e-11	2.17175e-10	European
CLUES	CD8_ET	T8	ENSG00000244291	rs73498445	chr7	156271326	G	A	982	88	0.665772	0.152701	0.116981	0.391911	0.139132	0.0318191	0.765329	0.503731	European
CLUES	CD8_ET	T8	ENSG00000146918	rs73167215	chr7	158500207	G	A	982	88	0.987833	0.0741949	1.31896	0.21134	0.424868	0.665287	4.34926e-10	5.21793e-09	European
CLUES	CD8_ET	T8	ENSG00000117868	rs3750055	chr7	158535287	C	G	982	88	0.132174	0.0244277	0.111762	0.0470441	0.172667	0.253248	0.0175168	0.0276374	European
CLUES	CD8_ET	T8	ENSG00000126870	rs28679564	chr7	158674521	C	G	982	88	-0.11849	0.0195091	-0.0715316	0.0683943	-0.193816	-0.11149	0.295621	0.250581	European
CLUES	CD8_ET	T8	ENSG00000106392	rs4720727	chr7	7226695	G	C	982	88	0.0626227	0.0143183	0.0218225	0.0350831	0.139567	0.0663077	0.533928	0.389743	European
CLUES	CD8_ET	T8	ENSG00000164654	rs73674578	chr7	7563349	T	C	982	88	-0.149679	0.0275338	-0.0204299	0.0625731	-0.173476	-0.0348046	0.744049	0.494018	European
CLUES	CD8_ET	T8	ENSG00000106443	rs28482126	chr7	10970467	T	C	982	88	-0.0726232	0.0162196	0.0121506	0.0544869	-0.142882	0.023772	0.823535	0.530233	European
CLUES	CD8_ET	T8	ENSG00000214960	rs11975790	chr7	16470706	C	G	982	88	-0.588789	0.123226	-0.103087	0.378206	-0.152476	-0.0290558	0.785186	0.513453	European
CLUES	CD8_ET	T8	ENSG00000106546	rs73079670	chr7	17350069	A	G	982	88	-0.271041	0.0524172	-0.117069	0.105845	-0.165008	-0.117904	0.268709	0.23337	European
CLUES	CD8_ET	T8	ENSG00000196683	rs2240728	chr7	22852499	C	T	982	88	-0.169033	0.0043046	-0.159093	0.0131181	-1.25309	-1.29282	7.53116e-34	5.36805e-32	European
CLUES	CD8_ET	T8	ENSG00000122591	rs113424631	chr7	22868389	G	A	982	88	0.223485	0.0459135	0.0491081	0.11382	0.155329	0.0459932	0.666138	0.458623	European
CLUES	CD8_ET	T8	ENSG00000230658	rs2268745	chr7	23317600	G	A	982	88	0.701808	0.166555	0.311614	0.304145	0.134463	0.109218	0.305573	0.257311	European
CLUES	CD8_ET	T8	ENSG00000005020	rs17323934	chr7	26904330	C	G	982	88	0.216009	0.0192674	0.287633	0.111277	0.357762	0.275545	0.00974237	0.0172887	European
CLUES	CD8_ET	T8	ENSG00000273014	rs12672432	chr7	32618398	A	G	982	88	1.19536	0.212508	1.16118	1.10045	0.179501	0.112484	0.291338	0.247561	European
CLUES	CD8_ET	T8	ENSG00000122557	rs17679244	chr7	35750415	A	G	982	88	0.0508148	0.00912489	0.0591987	0.0376957	0.177708	0.167409	0.116313	0.1215	European
CLUES	CD8_ET	T8	ENSG00000136250	rs2228410	chr7	36763672	C	T	982	88	-0.23121	0.0179564	-0.306985	0.0708826	-0.410896	-0.461675	1.48504e-05	7.31486e-05	European
CLUES	CD8_ET	T8	ENSG00000010270	rs62443315	chr7	38217967	C	G	982	88	0.126711	0.0197874	0.103208	0.0784828	0.204347	0.140184	0.188494	0.177608	European
CLUES	CD8_ET	T8	ENSG00000106591	rs643599	chr7	42984190	C	T	982	88	-0.210875	0.0214916	-0.0993866	0.0554829	-0.313113	-0.190953	0.0732451	0.0838082	European
CLUES	CD8_ET	T8	ENSG00000106603	rs1181574	chr7	43804695	C	T	982	88	-0.112292	0.0124508	-0.162434	0.0326058	-0.287803	-0.531057	6.30095e-07	4.06118e-06	European
CLUES	CD8_ET	T8	ENSG00000122678	rs28382621	chr7	44122613	C	G	982	88	0.233743	0.0241236	0.00272745	0.0647411	0.309201	0.00449092	0.966396	0.588445	European
CLUES	CD8_ET	T8	ENSG00000106624	rs35147172	chr7	44147165	G	A	982	88	0.740325	0.151221	-0.461858	0.423826	0.156227	-0.116166	0.27583	0.237326	European
CLUES	CD8_ET	T8	ENSG00000015676	rs79801986	chr7	44414139	G	A	982	88	-0.107188	0.0214537	-0.177206	0.0689222	-0.159437	-0.274081	0.0101374	0.0178803	European
CLUES	CD8_ET	T8	ENSG00000158604	rs12666108	chr7	44586578	T	C	982	88	0.0810977	0.0172915	0.0664151	0.056297	0.149665	0.125759	0.238109	0.213405	European
CLUES	CD8_ET	T8	ENSG00000196262	rs6850	chr7	44836314	A	G	982	88	0.0762383	0.00740367	0.11766	0.023364	0.328602	0.536835	4.75468e-07	3.16558e-06	European
CLUES	CD8_ET	T8	ENSG00000105968	rs10275962	chr7	44848740	T	C	982	88	0.0312823	0.00663089	0.010382	0.0216882	0.150547	0.0510291	0.632156	0.44099	European
CLUES	CD8_ET	T8	ENSG00000232956	rs3812261	chr7	45000102	T	C	982	88	0.0605132	0.0134223	0.0234656	0.0438401	0.143869	0.0570584	0.592473	0.420325	European
CLUES	CD8_ET	T8	ENSG00000146674	rs6950868	chr7	45960323	C	A	982	88	0.16561	0.0357242	0.209861	0.10796	0.147934	0.207218	0.0519105	0.0649806	European
CLUES	CD8_ET	T8	ENSG00000229628	rs2471554	chr7	45979567	T	G	982	88	0.237641	0.0558348	0.162575	0.184927	0.135819	0.0937159	0.379329	0.301208	European
CLUES	CD8_ET	T8	ENSG00000136273	rs2686827	chr7	47980967	T	C	982	88	0.0697653	0.0160901	0.161047	0.0333964	0.138364	0.514056	1.41933e-06	8.59921e-06	European
CLUES	CD8_ET	T8	ENSG00000132436	rs4947641	chr7	50489038	C	T	982	88	0.35686	0.0300601	0.326014	0.0913293	0.378836	0.380526	0.000357454	0.00109102	European
CLUES	CD8_ET	T8	ENSG00000129103	rs28438587	chr7	56073544	G	A	982	88	0.0727432	0.0106559	0.0476272	0.0310906	0.217844	0.1633	0.125551	0.129475	European
CLUES	CD8_ET	T8	ENSG00000106153	rs6593298	chr7	56171760	A	C	982	88	-0.0788249	0.00619365	-0.0479608	0.0223305	-0.406127	-0.228953	0.0317317	0.0441955	European
CLUES	CD8_ET	T8	ENSG00000196247	rs6970764	chr7	64103954	C	G	982	88	0.162045	0.0285262	0.323906	0.0617453	0.181274	0.559209	1.5557e-07	1.16363e-06	European
CLUES	CD8_ET	T8	ENSG00000197008	rs56063644	chr7	64364866	T	C	982	88	0.0933454	0.0200425	0.0243214	0.0383124	0.148623	0.0676719	0.525547	0.385483	European
CLUES	CD8_ET	T8	ENSG00000126522	rs34406470	chr7	65929956	A	G	982	88	-0.0838458	0.0163134	-0.117313	0.0399262	-0.164014	-0.313217	0.00330084	0.00709279	European
CLUES	CD8_ET	T8	ENSG00000223473	rs13227219	chr7	65844062	T	A	982	88	0.201065	0.0323503	0.203128	0.0696828	0.198336	0.310745	0.00355637	0.00752067	European
CLUES	CD8_ET	T8	ENSG00000237310	rs1547529	chr7	65723846	T	C	982	88	0.269142	0.0294219	0.214879	0.0502467	0.291914	0.455874	1.89876e-05	9.05817e-05	European
CLUES	CD8_ET	T8	ENSG00000243335	rs145710538	chr7	65986467	T	C	982	88	0.191321	0.0421343	0.176828	0.111109	0.144901	0.169653	0.1115	0.117792	European
CLUES	CD8_ET	T8	ENSG00000272831	rs78996796	chr7	66301193	C	T	982	88	0.299033	0.0301539	0.406959	0.0903256	0.316462	0.480285	6.62259e-06	3.48902e-05	European
CLUES	CD8_ET	T8	ENSG00000071462	rs79528277	chr7	73089807	T	C	982	88	0.130879	0.0203488	0.185574	0.0590797	0.205247	0.33484	0.00168327	0.0040875	European
CLUES	CD8_ET	T8	ENSG00000176410	rs113289838	chr7	73086721	C	G	982	88	0.191242	0.0345051	0.175366	0.110745	0.176866	0.168803	0.113304	0.11949	European
CLUES	CD8_ET	T8	ENSG00000225969	rs11981405	chr7	73162437	A	G	982	88	-0.454804	0.0901907	-0.360007	0.325561	-0.160919	-0.117879	0.268811	0.23337	European
CLUES	CD8_ET	T8	ENSG00000182372	rs55660728	chr8	1751466	C	T	982	88	-0.179176	0.0387566	-0.197035	0.149983	-0.147529	-0.140043	0.18894	0.177751	European
CLUES	CD8_ET	T8	ENSG00000253982	rs11787148	chr8	1736203	G	A	982	88	0.218092	0.0343964	0.182065	0.0875257	0.202335	0.221743	0.0375132	0.0501733	European
CLUES	CD8_ET	T8	ENSG00000104728	rs3817692	chr8	1807855	A	G	982	88	0.305908	0.0641074	0.730729	0.206131	0.152274	0.377894	0.000392667	0.00117144	European
CLUES	CD8_ET	T8	ENSG00000036448	rs36098404	chr8	2082245	G	A	982	88	1.97954	0.0922965	1.27317	0.193079	0.684422	0.702925	4.28066e-11	5.69998e-10	European
CLUES	CD8_ET	T8	ENSG00000091879	rs61619167	chr8	6363549	C	T	982	88	-0.220402	0.0464011	-0.196131	0.128801	-0.151576	-0.162325	0.127824	0.131372	European
CLUES	CD8_ET	T8	ENSG00000104626	rs75316675	chr8	8915396	G	A	982	88	-0.18155	0.0392215	0.0367651	0.0994133	-0.147712	0.039423	0.711516	0.478177	European
CLUES	CD8_ET	T8	ENSG00000154589	rs6984696	chr8	74855616	A	C	982	88	0.285993	0.052015	0.227966	0.0573383	0.175457	0.423822	7.01429e-05	0.00028426	European
CLUES	CD8_ET	T8	ENSG00000272264	rs55763069	chr8	81026516	C	T	982	88	0.383729	0.0904431	0.41596	0.250844	0.135392	0.176769	0.0972682	0.106438	European
CLUES	CD8_ET	T8	ENSG00000076554	rs2033066	chr8	81050423	T	C	982	88	0.273868	0.0172208	0.248095	0.0452269	0.507496	0.584763	4.12164e-08	3.49251e-07	European
CLUES	CD8_ET	T8	ENSG00000164823	rs7831184	chr8	91144724	T	C	982	88	-0.188331	0.0294236	-0.111815	0.0831527	-0.204254	-0.143345	0.178723	0.169854	European
CLUES	CD8_ET	T8	ENSG00000155099	rs4549728	chr8	92046783	T	C	982	88	-0.209489	0.0278106	-0.147868	0.0587431	-0.240378	-0.268335	0.0118291	0.0202292	European
CLUES	CD8_ET	T8	ENSG00000253738	rs28542498	chr8	92054476	A	C	982	88	0.0836889	0.0114391	0.0498426	0.0282592	0.233465	0.188018	0.077771	0.0885687	European
CLUES	CD8_ET	T8	ENSG00000253704	rs11986009	chr8	95568527	G	T	982	88	0.435805	0.101992	0.22143	0.247894	0.136355	0.0952204	0.371725	0.297313	European
CLUES	CD8_ET	T8	ENSG00000104324	rs10955078	chr8	97629906	G	A	982	88	0.108387	0.0195718	-0.0236105	0.0386693	0.176722	-0.0650874	0.541482	0.393514	European
CLUES	CD8_ET	T8	ENSG00000070756	rs73282500	chr8	101823208	G	T	982	88	0.0400999	0.00934611	-0.00082902	0.0503696	0.136917	-0.00175451	0.986868	0.589926	European
CLUES	CD8_ET	T8	ENSG00000104490	rs648571	chr8	103137961	A	G	982	88	0.0797445	0.0156432	-0.0178559	0.0450379	0.162674	-0.0422631	0.691764	0.47065	European
CLUES	CD8_ET	T8	ENSG00000253633	rs17186084	chr8	103541166	G	A	982	88	0.891815	0.101102	0.727145	0.438663	0.281486	0.176705	0.0973902	0.106438	European
CLUES	CD8_ET	T8	ENSG00000164930	rs1464551	chr8	104359721	T	G	982	88	0.589744	0.105038	0.395212	0.246697	0.179168	0.170775	0.109153	0.115918	European
CLUES	CD8_ET	T8	ENSG00000147654	rs12548995	chr8	110739705	A	T	982	88	-0.0729028	0.0171015	-0.00135926	0.0404007	-0.136036	-0.00358651	0.973161	0.589926	European
CLUES	CD8_ET	T8	ENSG00000164758	rs17668007	chr8	118558226	A	C	982	88	0.0821478	0.0171219	0.14523	0.0469679	0.153105	0.329619	0.00198743	0.00473128	European
CLUES	CD8_ET	T8	ENSG00000136982	rs62526621	chr8	120864836	C	T	982	88	0.584485	0.0975027	-0.0697807	0.46773	0.191294	-0.0159037	0.881404	0.553091	European
CLUES	CD8_ET	T8	ENSG00000156795	rs11784379	chr8	124455070	A	G	982	88	-0.163708	0.0278587	-0.0784141	0.0730416	-0.187522	-0.114441	0.283023	0.242023	European
CLUES	CD8_ET	T8	ENSG00000183665	rs4132855	chr8	125462121	A	G	982	88	0.201291	0.0342094	0.181649	0.0863285	0.187769	0.224305	0.0353642	0.04804	European
CLUES	CD8_ET	T8	ENSG00000170873	rs55822443	chr8	125771210	C	T	982	88	0.164561	0.0220463	-0.0150407	0.0719501	0.238197	-0.0222842	0.834414	0.534596	European
CLUES	CD8_ET	T8	ENSG00000168672	rs12546489	chr8	127509238	G	A	982	88	-0.27342	0.0508173	-0.108414	0.170528	-0.171697	-0.0677716	0.524937	0.385311	European
CLUES	CD8_ET	T8	ENSG00000253438	rs12550442	chr8	127520375	C	T	982	88	-0.379228	0.0864874	-0.404731	0.326119	-0.139924	-0.132297	0.214587	0.195651	European
CLUES	CD8_ET	T8	ENSG00000246228	rs13268237	chr8	128686688	A	C	982	88	-0.367493	0.0609901	-0.432427	0.144139	-0.19228	-0.31981	0.00269907	0.00607906	European
CLUES	CD8_ET	T8	ENSG00000165071	rs10089874	chr8	133727134	A	C	982	88	0.140321	0.0255283	0.0255671	0.0581137	0.175406	0.0468988	0.659974	0.455933	European
CLUES	CD8_ET	T8	ENSG00000008513	rs16904924	chr8	134469277	T	A	982	88	-0.0742412	0.014577	0.0389925	0.0503274	-0.162525	0.0825915	0.438472	0.338412	European
CLUES	CD8_ET	T8	ENSG00000259820	rs13275738	chr8	135792113	G	A	982	88	1.06306	0.234752	-1.11932	0.749847	0.144508	-0.159125	0.135509	0.137291	European
CLUES	CD8_ET	T8	ENSG00000105339	rs7462379	chr8	142134478	C	T	982	88	0.289916	0.0327126	0.0627998	0.0786377	0.282814	0.0851306	0.424525	0.330171	European
CLUES	CD8_ET	T8	ENSG00000130193	rs2572909	chr8	143806464	C	G	982	88	0.0946835	0.0215352	-0.00591562	0.070726	0.140304	-0.00891621	0.933341	0.574287	European
CLUES	CD8_ET	T8	ENSG00000253716	rs112796609	chr8	144397461	G	A	982	88	0.133741	0.0269295	0.113675	0.0607605	0.158482	0.199436	0.0613628	0.0740327	European
CLUES	CD8_ET	T8	ENSG00000158106	rs13260260	chr8	144388854	G	A	982	88	0.187582	0.037625	-0.0328942	0.0780841	0.159096	-0.0449072	0.67356	0.460852	European
CLUES	CD8_ET	T8	ENSG00000254859	rs7844860	chr8	144636949	T	C	982	88	-0.881543	0.139461	-1.12473	0.532819	-0.201713	-0.225024	0.03478	0.047337	European
CLUES	CD8_ET	T8	ENSG00000147813	rs9657360	chr8	144676862	C	T	982	88	0.48133	0.0214134	0.562037	0.0489161	0.717302	1.22482	1.48433e-30	8.56475e-29	European
CLUES	CD8_ET	T8	ENSG00000104522	rs2045084	chr8	144693839	C	T	982	88	0.0557775	0.0113528	0.0678914	0.0268523	0.156783	0.269521	0.0114607	0.0197542	European
CLUES	CD8_ET	T8	ENSG00000203499	rs115968937	chr8	144684947	G	A	982	88	2.27003	0.57126	-0.326103	17442.3	0.126807	-1.99301e-06	0.999985	0.589926	European
CLUES	CD8_ET	T8	ENSG00000178719	rs2015562	chr8	144660257	G	T	982	88	-0.152193	0.0336262	0.00483814	0.0872654	-0.144431	0.00591011	0.955787	0.583552	European
CLUES	CD8_ET	T8	ENSG00000179632	rs56138570	chr8	145142206	G	A	982	88	-0.152602	0.0132579	-0.125837	0.0475774	-0.367309	-0.281948	0.00817144	0.0150251	European
CLUES	CD8_ET	T8	ENSG00000071894	rs4380978	chr8	145599466	G	C	982	88	-0.122503	0.0190933	-0.210359	0.0585011	-0.204743	-0.383315	0.000323375	0.0010073	European
CLUES	CD8_ET	T8	ENSG00000160948	rs117891721	chr8	145642886	C	T	982	88	0.221932	0.0139763	0.198135	0.0394848	0.506725	0.534921	5.2211e-07	3.41975e-06	European
CLUES	CD8_ET	T8	ENSG00000196378	rs2727229	chr8	146070496	G	A	982	88	-0.162484	0.0379278	0.0957847	0.0821943	-0.136709	0.124226	0.243879	0.21761	European
CLUES	CD8_ET	T8	ENSG00000175806	rs13252589	chr8	10005526	A	G	982	88	0.087426	0.0171877	0.0416071	0.0375443	0.162319	0.118136	0.26777	0.23337	European
CLUES	CD8_ET	T8	ENSG00000254093	rs2898248	chr8	10636750	C	T	982	88	0.098403	0.0212596	0.0198743	0.0580302	0.147706	0.0365087	0.731989	0.489121	European
CLUES	CD8_ET	T8	ENSG00000171044	rs7832722	chr8	10965442	G	A	982	88	0.216692	0.0492803	0.175171	0.108845	0.140318	0.171559	0.107536	0.114844	European
CLUES	CD8_ET	T8	ENSG00000136573	rs4841474	chr8	10855375	T	C	982	88	0.203361	0.0436673	-0.00244802	0.119504	0.148612	-0.00218369	0.983657	0.589926	European
CLUES	CD8_ET	T8	ENSG00000154328	rs804271	chr8	11627214	C	A	982	88	0.103217	0.0184014	0.0503329	0.0553266	0.178997	0.0969788	0.362959	0.291649	European
CLUES	CD8_ET	T8	ENSG00000079459	rs1293299	chr8	11677905	A	C	982	88	-0.122016	0.0157888	-0.164816	0.0400378	-0.24661	-0.43882	3.84671e-05	0.000167067	European
CLUES	CD8_ET	T8	ENSG00000255046	rs111358481	chr8	11647665	C	T	982	88	0.270885	0.0623368	0.100456	0.176543	0.138671	0.0606576	0.569344	0.408701	European
CLUES	CD8_ET	T8	ENSG00000164733	rs1043180	chr8	11644821	C	T	982	88	0.143919	0.0251767	0.162551	0.0603066	0.182416	0.287331	0.00703041	0.0130975	European
CLUES	CD8_ET	T8	ENSG00000129422	rs437548	chr8	17555029	G	C	982	88	0.542399	0.0768063	0.40188	0.108932	0.225355	0.393278	0.000224895	0.000738512	European
CLUES	CD8_ET	T8	ENSG00000078674	rs208058	chr8	17820433	G	A	982	88	-0.113351	0.0109954	-0.156227	0.0412958	-0.328972	-0.403281	0.00015488	0.000542406	European
CLUES	CD8_ET	T8	ENSG00000104763	rs34288580	chr8	17931603	T	G	982	88	-0.106629	0.0216201	-0.0828615	0.047195	-0.157384	-0.187161	0.079135	0.0897005	European
CLUES	CD8_ET	T8	ENSG00000147408	rs62496184	chr8	19319423	G	A	982	88	-0.49785	0.0400118	-0.283609	0.0943726	-0.397059	-0.320356	0.00265404	0.00602241	European
CLUES	CD8_ET	T8	ENSG00000061337	rs2735950	chr8	20109354	G	A	982	88	-1.36413	0.175183	-1.31933	0.50881	-0.24849	-0.276412	0.00951498	0.0170052	European
CLUES	CD8_ET	T8	ENSG00000158806	rs77473749	chr8	21877382	C	G	982	88	-0.664516	0.129408	-0.994136	0.420658	-0.163865	-0.251928	0.0181135	0.028394	European
CLUES	CD8_ET	T8	ENSG00000173566	rs4872276	chr8	21949070	G	T	982	88	0.123163	0.0207793	0.136678	0.0715702	0.189144	0.203575	0.0561713	0.0691636	European
CLUES	CD8_ET	T8	ENSG00000168487	rs1124	chr8	22021517	G	A	982	88	0.298337	0.056371	0.454621	0.169952	0.168887	0.285155	0.00747315	0.0138462	European
CLUES	CD8_ET	T8	ENSG00000120910	rs2252471	chr8	22405228	G	C	982	88	-0.0575287	0.00938109	-0.0547239	0.0305159	-0.195693	-0.191166	0.0729258	0.0836799	European
CLUES	CD8_ET	T8	ENSG00000147454	rs2928682	chr8	23435117	G	A	982	88	-0.116761	0.019266	-0.0524207	0.0398784	-0.193397	-0.140128	0.188673	0.177638	European
CLUES	CD8_ET	T8	ENSG00000104228	rs55906168	chr8	27176189	G	C	982	88	-0.174477	0.0318034	-0.184116	0.0896104	-0.175069	-0.219024	0.039915	0.0527438	European
CLUES	CD8_ET	T8	ENSG00000147419	rs10103758	chr8	27603266	C	T	982	88	0.0683196	0.0102559	0.0149619	0.0218889	0.212576	0.0728651	0.494269	0.369474	European
CLUES	CD8_ET	T8	ENSG00000104290	rs7836920	chr8	28351705	T	C	982	88	0.226064	0.0510257	-0.128047	0.114329	0.14138	-0.119392	0.262717	0.229849	European
CLUES	CD8_ET	T8	ENSG00000147421	rs10088428	chr8	28909523	C	T	982	88	-0.455924	0.019556	-0.379713	0.0557766	-0.743971	-0.725708	9.91383e-12	1.52061e-10	European
CLUES	CD8_ET	T8	ENSG00000172728	rs2732317	chr8	33330687	A	C	982	88	-0.249153	0.0426572	-0.34006	0.12995	-0.186388	-0.278958	0.0088743	0.0160257	European
CLUES	CD8_ET	T8	ENSG00000147471	rs7463174	chr8	37635649	A	G	982	88	0.140685	0.0196005	0.189086	0.0497155	0.229048	0.405439	0.000142748	0.000507246	European
CLUES	CD8_ET	T8	ENSG00000077782	rs881299	chr8	38332249	T	C	982	88	0.28294	0.0353107	0.136346	0.111627	0.255701	0.130206	0.221921	0.20158	European
CLUES	CD8_ET	T8	ENSG00000147526	rs35734829	chr8	38725395	A	T	982	88	0.0864873	0.0160851	0.0767991	0.0601332	0.171582	0.136144	0.20155	0.186858	European
CLUES	CD8_ET	T8	ENSG00000176209	rs2974296	chr8	42429603	T	C	982	88	-0.145291	0.0102528	-0.0916393	0.0241082	-0.452209	-0.405205	0.000144019	0.000508779	European
CLUES	CD8_ET	T8	ENSG00000232941	rs12678680	chr8	52668449	G	A	982	88	0.317078	0.0467097	0.315434	0.106744	0.216622	0.315008	0.00312628	0.00683789	European
CLUES	CD8_ET	T8	ENSG00000168300	rs12678680	chr8	52668449	G	A	982	88	0.0907114	0.0193337	0.0890381	0.0455737	0.149724	0.208267	0.0507348	0.0638387	European
CLUES	CD8_ET	T8	ENSG00000272024	rs13277159	chr8	53315042	A	G	982	88	0.777245	0.190708	0.461904	1.0469	0.130057	0.0470331	0.659061	0.455823	European
CLUES	CD8_ET	T8	ENSG00000137574	rs7013442	chr8	56687597	C	T	982	88	0.102507	0.0227414	0.183327	0.0728139	0.143841	0.268393	0.0118107	0.0202292	European
CLUES	CD8_ET	T8	ENSG00000169122	rs10108626	chr8	59227979	A	G	982	88	1.10772	0.124328	0.506913	0.371922	0.284318	0.145291	0.172897	0.165616	European
CLUES	CD8_ET	T8	ENSG00000104388	rs609264	chr8	61548546	T	G	982	88	0.0461698	0.00808415	0.0226887	0.0189517	0.18225	0.12762	0.231234	0.208444	European
CLUES	CD8_ET	T8	ENSG00000205268	rs7002953	chr8	66591338	A	C	982	88	0.134039	0.0210573	0.114125	0.0588482	0.20313	0.206731	0.0524635	0.06547	European
CLUES	CD8_ET	T8	ENSG00000147576	rs2719008	chr8	67383784	T	C	982	88	0.136569	0.0210401	0.305756	0.0683391	0.207132	0.47694	7.67354e-06	4.00785e-05	European
CLUES	CD8_ET	T8	ENSG00000169085	rs2719008	chr8	67383784	T	C	982	88	-0.592589	0.127873	0.0266713	0.443544	-0.147883	0.00641013	0.95205	0.583227	European
CLUES	CD8_ET	T8	ENSG00000185697	rs1426910	chr8	67259116	A	G	982	88	0.0567247	0.0127531	0.124131	0.0524451	0.141939	0.25231	0.0179389	0.0282298	European
CLUES	CD8_ET	T8	ENSG00000221947	rs4628281	chr8	71839164	T	G	982	88	0.642984	0.116186	1.15111	0.250588	0.1766	0.489682	4.35612e-06	2.37766e-05	European
CLUES	CD8_ET	T8	ENSG00000235531	rs13257737	chr8	72752975	C	A	982	88	-0.465409	0.0650541	-0.715559	0.18236	-0.228299	-0.418287	8.71325e-05	0.000335177	European
CLUES	CD8_ET	T8	ENSG00000107099	rs13292474	chr9	304769	G	A	982	88	-0.157058	0.0148211	-0.0792183	0.0561799	-0.338162	-0.150315	0.158515	0.155402	European
CLUES	CD8_ET	T8	ENSG00000173253	rs115043711	chr9	1050386	C	T	982	88	1.4192	0.234809	3.10859	0.99752	0.192874	0.3322	0.00183127	0.00439404	European
CLUES	CD8_ET	T8	ENSG00000237359	rs1548299	chr9	3650174	A	C	982	88	-0.667538	0.0732224	-0.338946	0.244481	-0.290922	-0.14779	0.165627	0.160596	European
CLUES	CD8_ET	T8	ENSG00000107020	rs2381277	chr9	5381870	A	G	982	88	-0.115524	0.0118014	-0.117073	0.0268232	-0.312381	-0.465268	1.27355e-05	6.40328e-05	European
CLUES	CD8_ET	T8	ENSG00000130956	rs9299370	chr9	99101845	C	T	982	88	-0.170205	0.0305967	0.0180107	0.0869071	-0.177518	0.0220919	0.835822	0.534734	European
CLUES	CD8_ET	T8	ENSG00000196597	rs78864588	chr9	99909149	T	C	982	88	0.35342	0.0855722	-0.435881	0.276204	0.131796	-0.168227	0.11454	0.120478	European
CLUES	CD8_ET	T8	ENSG00000197816	rs10759643	chr9	100127330	C	T	982	88	-0.162035	0.0385201	-0.0518088	0.107637	-0.134235	-0.0513098	0.630283	0.439936	European
CLUES	CD8_ET	T8	ENSG00000203279	rs1841683	chr9	100062831	A	G	982	88	0.224935	0.0541264	0.249028	0.125131	0.132615	0.21215	0.0465755	0.0594071	European
CLUES	CD8_ET	T8	ENSG00000136842	rs2480721	chr9	100337311	G	A	982	88	-0.390327	0.0586962	-0.346649	0.178587	-0.212208	-0.206918	0.0522504	0.0652712	European
CLUES	CD8_ET	T8	ENSG00000136932	rs10984349	chr9	100677756	G	C	982	88	0.319639	0.0259	0.318193	0.0621397	0.393826	0.545859	3.04541e-07	2.10869e-06	European
CLUES	CD8_ET	T8	ENSG00000106785	rs6478539	chr9	100818720	C	T	982	88	0.098063	0.0213532	0.0272394	0.0705782	0.14655	0.041142	0.699536	0.47381	European
CLUES	CD8_ET	T8	ENSG00000106803	rs79754161	chr9	101985668	C	T	982	88	-0.10623	0.0102003	-0.0632049	0.0420656	-0.332338	-0.160171	0.13296	0.135124	European
CLUES	CD8_ET	T8	ENSG00000136783	rs10820724	chr9	107524390	C	T	982	88	0.132185	0.0232263	0.122915	0.0579523	0.181613	0.226097	0.0339238	0.0463954	European
CLUES	CD8_ET	T8	ENSG00000119326	rs7029072	chr9	111681843	C	G	982	88	0.743629	0.0875134	0.862811	0.217235	0.27116	0.423394	7.13357e-05	0.000287173	European
CLUES	CD8_ET	T8	ENSG00000106771	rs59756486	chr9	111841492	T	C	982	88	0.0898907	0.0197345	0.116053	0.0421532	0.145356	0.293485	0.00590283	0.0114207	European
CLUES	CD8_ET	T8	ENSG00000070159	rs72761803	chr9	111902512	G	A	982	88	0.573389	0.142631	-1.91841	1.18442	0.128286	-0.172661	0.105296	0.113112	European
CLUES	CD8_ET	T8	ENSG00000136810	rs4135183	chr9	113015602	C	T	982	88	-0.0766905	0.0106524	0.00183568	0.0494085	-0.229741	0.00396054	0.970363	0.589675	European
CLUES	CD8_ET	T8	ENSG00000119471	rs4979108	chr9	115140133	C	T	982	88	-0.179749	0.0268376	-0.0705196	0.055669	-0.21373	-0.135038	0.205239	0.189212	European
CLUES	CD8_ET	T8	ENSG00000119411	rs7873862	chr9	116113396	C	T	982	88	-0.657064	0.112698	-0.436589	0.494263	-0.186052	-0.0941615	0.377067	0.300001	European
CLUES	CD8_ET	T8	ENSG00000119431	rs3747816	chr9	116138013	C	T	982	88	-0.109106	0.0232752	-0.22282	0.0551771	-0.149589	-0.430481	5.38478e-05	0.000223455	European
CLUES	CD8_ET	T8	ENSG00000148229	rs41306506	chr9	116343068	C	T	982	88	-0.0918835	0.0207443	0.0318278	0.0475878	-0.141346	0.0712966	0.50361	0.373233	European
CLUES	CD8_ET	T8	ENSG00000226752	rs10818476	chr9	123572038	A	G	982	88	-0.642143	0.0137072	-0.694389	0.035763	-1.49495	-2.06979	5.60937e-84	2.26567e-81	European
CLUES	CD8_ET	T8	ENSG00000119403	rs3761847	chr9	123690239	G	A	982	88	0.105965	0.0211111	0.127349	0.0542273	0.160175	0.250343	0.0188527	0.0293252	European
CLUES	CD8_ET	T8	ENSG00000267987	rs73536775	chr9	124564592	C	T	982	88	2.05275	0.532011	-3.37325	6686.45	0.123129	-5.37788e-05	0.999597	0.589926	European
CLUES	CD8_ET	T8	ENSG00000167081	rs9299305	chr9	128633544	T	C	982	88	0.148151	0.0314723	0.19168	0.0938178	0.150217	0.217796	0.0410418	0.0536477	European
CLUES	CD8_ET	T8	ENSG00000196814	rs4837085	chr9	129214713	G	A	982	88	0.136371	0.0270446	0.122394	0.0785433	0.160911	0.166115	0.119162	0.123747	European
CLUES	CD8_ET	T8	ENSG00000197958	rs2254041	chr9	130228444	C	T	982	88	0.0821121	0.00361839	0.0985991	0.0162298	0.724163	0.647616	1.23849e-09	1.36591e-08	European
CLUES	CD8_ET	T8	ENSG00000167094	rs1573178	chr9	130372487	T	C	982	88	0.151405	0.0174811	-0.0264354	0.0690666	0.276386	-0.0408015	0.701904	0.474695	European
CLUES	CD8_ET	T8	ENSG00000106992	rs10819317	chr9	130668957	A	G	982	88	-0.173703	0.0292913	-0.141382	0.0859773	-0.18924	-0.175294	0.100092	0.108677	European
CLUES	CD8_ET	T8	ENSG00000160408	rs10819317	chr9	130668957	A	G	982	88	-0.15519	0.0197769	-0.349118	0.0669529	-0.250409	-0.555855	1.84435e-07	1.33823e-06	European
CLUES	CD8_ET	T8	ENSG00000167106	rs2039203	chr9	130371053	C	T	982	88	0.159901	0.0349518	-0.0881467	0.0772651	0.145991	-0.121613	0.253939	0.224111	European
CLUES	CD8_ET	T8	ENSG00000136816	rs76656924	chr9	132549252	A	C	982	88	0.203199	0.0447817	0.106562	0.177919	0.144799	0.0638468	0.549215	0.397312	European
CLUES	CD8_ET	T8	ENSG00000136819	rs55946414	chr9	132583289	A	T	982	88	-0.10231	0.00808785	-0.067042	0.0224357	-0.403673	-0.318541	0.00280641	0.00627417	European
CLUES	CD8_ET	T8	ENSG00000270755	rs7046853	chr9	132648085	T	C	982	88	-0.555807	0.12814	-1.13889	0.671382	-0.138415	-0.18083	0.0898221	0.099853	European
CLUES	CD8_ET	T8	ENSG00000148296	rs62574650	chr9	136179241	G	A	982	88	-0.124359	0.0277861	0.0672665	0.0796781	-0.142822	0.089995	0.398542	0.312572	European
CLUES	CD8_ET	T8	ENSG00000148290	rs3118667	chr9	136291063	C	T	982	88	-0.111746	0.0087154	-0.145819	0.0238461	-0.409158	-0.651863	9.65482e-10	1.09336e-08	European
CLUES	CD8_ET	T8	ENSG00000213221	rs28610213	chr9	139239807	G	A	982	88	0.356051	0.0799644	0.778834	0.30977	0.142089	0.268018	0.0119292	0.0203303	European
CLUES	CD8_ET	T8	ENSG00000233016	rs11145844	chr9	139613998	C	T	982	88	-0.349052	0.0191542	-0.655077	0.0592611	-0.58153	-1.17837	2.09483e-28	1.05765e-26	European
CLUES	CD8_ET	T8	ENSG00000204001	rs112589028	chr9	139621843	C	A	982	88	0.928461	0.195761	9.48155	7.52971	0.15135	0.134233	0.207952	0.191184	European
CLUES	CD8_ET	T8	ENSG00000196642	rs2811793	chr9	139699964	T	C	982	88	-0.0801668	0.0160365	-0.173352	0.0481936	-0.159525	-0.38344	0.000321922	0.0010073	European
CLUES	CD8_ET	T8	ENSG00000107317	rs12379285	chr9	139888969	C	A	982	88	0.269814	0.0325591	0.337605	0.148244	0.264446	0.242768	0.0227645	0.0341813	European
CLUES	CD8_ET	T8	ENSG00000214402	rs11145954	chr9	139862898	C	T	982	88	-0.265778	0.0433527	-0.511274	0.0977473	-0.195635	-0.557581	1.68984e-07	1.24855e-06	European
CLUES	CD8_ET	T8	ENSG00000180549	rs10747042	chr9	139938606	T	C	982	88	-0.321977	0.0716326	0.302416	0.172777	-0.143436	0.186585	0.0800627	0.0903296	European
CLUES	CD8_ET	T8	ENSG00000107281	rs28705707	chr9	139940653	C	A	982	88	0.251453	0.0277152	0.217901	0.07963	0.289523	0.291704	0.00621113	0.0118336	European
CLUES	CD8_ET	T8	ENSG00000215066	rs78981589	chr9	6560974	C	T	982	88	0.235955	0.0580969	0.154588	0.131411	0.129604	0.125401	0.239448	0.214445	European
CLUES	CD8_ET	T8	ENSG00000147862	rs1998498	chr9	14474001	G	A	982	88	1.41175	0.296037	1.10035	1.74324	0.15218	0.0672869	0.527905	0.386007	European
CLUES	CD8_ET	T8	ENSG00000155158	rs10125948	chr9	15294667	G	C	982	88	-0.132971	0.0210266	-0.167105	0.0609002	-0.201806	-0.292503	0.006071	0.0116768	European
CLUES	CD8_ET	T8	ENSG00000173068	rs10962668	chr9	16894140	T	C	982	88	0.21878	0.0485406	0.533261	0.216522	0.143829	0.26254	0.0137839	0.0228242	European
CLUES	CD8_ET	T8	ENSG00000147872	rs1001379	chr9	18848686	A	C	982	88	0.134932	0.0309281	-0.0545021	0.0902237	0.139222	-0.0643949	0.545792	0.395308	European
CLUES	CD8_ET	T8	ENSG00000188921	rs1857649	chr9	21008725	A	G	982	88	-0.0879766	0.0117552	-0.0846798	0.0346096	-0.238827	-0.26082	0.0144166	0.0236067	European
CLUES	CD8_ET	T8	ENSG00000120159	rs118109398	chr9	27049135	T	C	982	88	0.215191	0.0403052	0.0962598	0.127908	0.170376	0.0802242	0.451708	0.344909	European
CLUES	CD8_ET	T8	ENSG00000147894	rs4879541	chr9	27533452	T	C	982	88	-0.1114	0.0247191	-0.0432708	0.0490264	-0.143812	-0.0940857	0.377452	0.30011	European
CLUES	CD8_ET	T8	ENSG00000107201	rs10971061	chr9	32682689	C	A	982	88	0.164995	0.0368935	0.195126	0.13826	0.142714	0.150445	0.158157	0.155176	European
CLUES	CD8_ET	T8	ENSG00000086061	rs7875733	chr9	33037350	C	A	982	88	-0.0838948	0.0137577	0.00257834	0.0464673	-0.194596	0.00591496	0.95575	0.583552	European
CLUES	CD8_ET	T8	ENSG00000086062	rs10116966	chr9	33122370	T	A	982	88	0.254684	0.0196654	0.207037	0.0580745	0.413279	0.380033	0.000363814	0.00110255	European
CLUES	CD8_ET	T8	ENSG00000230453	rs12377078	chr9	33934821	C	A	982	88	0.944813	0.215302	-1.23225	1.1116	0.140037	-0.11817	0.267632	0.23337	European
CLUES	CD8_ET	T8	ENSG00000233776	rs855553	chr9	33751334	G	C	982	88	0.586609	0.110091	1.01198	0.427999	0.170036	0.252051	0.0180567	0.0283417	European
CLUES	CD8_ET	T8	ENSG00000164978	rs4879776	chr9	34337967	G	A	982	88	0.357979	0.0196908	0.417184	0.0509729	0.580148	0.872462	2.73614e-16	6.50087e-15	European
CLUES	CD8_ET	T8	ENSG00000213930	rs2812357	chr9	34655436	T	C	982	88	0.0815339	0.01245	0.0330082	0.0495106	0.208984	0.0710694	0.50497	0.373556	European
CLUES	CD8_ET	T8	ENSG00000137094	rs62544119	chr9	35025837	G	A	982	88	0.665128	0.110815	0.63976	0.461755	0.191536	0.147694	0.165901	0.160639	European
CLUES	CD8_ET	T8	ENSG00000221829	rs7872837	chr9	35001053	A	G	982	88	0.326257	0.0595104	-0.106605	0.188305	0.174949	-0.0603494	0.571307	0.409146	European
CLUES	CD8_ET	T8	ENSG00000005238	rs13289210	chr9	35248610	A	G	982	88	-0.170581	0.0351641	0.10807	0.101165	-0.154802	0.113876	0.285405	0.243201	European
CLUES	CD8_ET	T8	ENSG00000122694	rs10972763	chr9	36159456	C	T	982	88	0.0636517	0.0131998	-0.0834488	0.045436	0.153881	-0.195785	0.0662655	0.0779568	European
CLUES	CD8_ET	T8	ENSG00000137106	rs4878690	chr9	37422656	C	T	982	88	0.201189	0.0111208	0.187312	0.0277345	0.577313	0.719951	1.4408e-11	2.12908e-10	European
CLUES	CD8_ET	T8	ENSG00000147912	rs7027892	chr9	37528404	G	A	982	88	0.514572	0.10389	0.492435	0.330512	0.158058	0.158825	0.136247	0.137923	European
CLUES	CD8_ET	T8	ENSG00000175768	rs2768653	chr9	37399384	C	T	982	88	-0.0483602	0.0113158	-0.013555	0.0423313	-0.136379	-0.0341348	0.748807	0.495819	European
CLUES	CD8_ET	T8	ENSG00000165275	rs4878174	chr9	37775467	T	C	982	88	-0.0807038	0.0185561	0.00768231	0.0512906	-0.138788	0.0159666	0.880938	0.553091	European
CLUES	CD8_ET	T8	ENSG00000122696	rs7852991	chr9	37876559	C	T	982	88	0.225679	0.0344564	0.134841	0.104452	0.209009	0.137614	0.196727	0.183671	European
CLUES	CD8_ET	T8	ENSG00000204711	rs72721148	chr9	72407055	T	C	982	88	1.43946	0.175337	3.16633	0.530686	0.261981	0.636029	2.42421e-09	2.46435e-08	European
CLUES	CD8_ET	T8	ENSG00000135048	rs78338840	chr9	74340179	C	T	982	88	0.337526	0.0328196	0.276256	0.1002	0.328184	0.293901	0.00583275	0.0113629	European
CLUES	CD8_ET	T8	ENSG00000225434	rs13290051	chr9	74932545	C	T	982	88	-0.601094	0.126053	-0.612264	0.286704	-0.152172	-0.227647	0.0327184	0.0450519	European
CLUES	CD8_ET	T8	ENSG00000106733	rs11144225	chr9	77707300	A	T	982	88	-0.18269	0.0118338	-0.243579	0.0331234	-0.492647	-0.783905	1.92823e-13	3.76853e-12	European
CLUES	CD8_ET	T8	ENSG00000134996	rs11144219	chr9	77698483	G	A	982	88	-0.0813426	0.0105626	-0.0658593	0.0327404	-0.245749	-0.214433	0.0442664	0.0571232	European
CLUES	CD8_ET	T8	ENSG00000197969	rs2150902	chr9	79826041	A	C	982	88	-0.0732536	0.015419	-0.0978092	0.0474454	-0.151606	-0.219758	0.0392544	0.0520411	European
CLUES	CD8_ET	T8	ENSG00000156052	rs958968	chr9	80716619	A	C	982	88	-0.183371	0.0250319	-0.223144	0.0507106	-0.233766	-0.469079	1.08076e-05	5.47945e-05	European
CLUES	CD8_ET	T8	ENSG00000148019	rs10867175	chr9	80905745	T	G	982	88	-0.319121	0.0321723	-0.0955645	0.124845	-0.316532	-0.0815986	0.443996	0.341588	European
CLUES	CD8_ET	T8	ENSG00000106829	rs2807303	chr9	82187095	G	A	982	88	0.153157	0.0144643	0.183688	0.0336944	0.337897	0.581141	4.99216e-08	4.14324e-07	European
CLUES	CD8_ET	T8	ENSG00000196730	rs10124658	chr9	90065940	A	G	982	88	1.32399	0.155944	0.527874	0.166554	0.270932	0.337859	0.00152757	0.00375293	European
CLUES	CD8_ET	T8	ENSG00000187764	rs9410486	chr9	92069671	A	G	982	88	-0.0673493	0.0142761	-0.0376082	0.0337564	-0.150546	-0.118764	0.265234	0.231883	European
CLUES	CD8_ET	T8	ENSG00000130222	rs3138489	chr9	92218862	A	C	982	88	0.188504	0.038954	0.257371	0.135609	0.154423	0.202316	0.0577099	0.0705637	European
CLUES	CD8_ET	T8	ENSG00000230537	rs7046632	chr9	93919341	C	T	982	88	-0.45191	0.0341913	-0.285404	0.135225	-0.421775	-0.22499	0.0348076	0.047337	European
CLUES	CD8_ET	T8	ENSG00000237422	rs1705274	chr9	93938517	C	T	982	88	0.450683	0.0375683	0.180567	0.155792	0.38282	0.123552	0.246447	0.219256	European
CLUES	CD8_ET	T8	ENSG00000169071	rs74306055	chr9	94454769	G	C	982	88	1.46127	0.34892	1.67302	0.916299	0.133643	0.194636	0.0678739	0.0790813	European
CLUES	CD8_ET	T8	ENSG00000188312	rs10283718	chr9	95172242	G	C	982	88	0.49983	0.0599296	0.355763	0.181027	0.266149	0.209496	0.0493858	0.0624655	European
CLUES	CD8_ET	T8	ENSG00000165233	rs16908779	chr9	95849415	C	G	982	88	-0.0831231	0.0158189	-0.0784523	0.0423302	-0.167683	-0.197567	0.0638332	0.075906	European
CLUES	CD8_ET	T8	ENSG00000131669	rs7033638	chr9	95883785	T	C	982	88	-0.265284	0.0200324	-0.129371	0.040467	-0.422593	-0.340796	0.00138888	0.00349158	European
CLUES	CD8_ET	T8	ENSG00000227603	rs76456202	chr9	96241360	T	A	982	88	0.827434	0.182342	-0.128703	1.0697	0.144808	-0.0128258	0.904233	0.562754	European
CLUES	CD8_ET	T8	ENSG00000165140	rs28369691	chr9	97384265	C	T	982	88	0.253629	0.0574443	0.288638	0.137523	0.140895	0.223738	0.0358306	0.0484563	European
CLUES	CD8_ET	T8	ENSG00000107937	rs4880751	chr10	1055866	A	T	982	88	-0.189739	0.0249589	-0.10005	0.0707912	-0.242592	-0.15066	0.157564	0.15472	European
CLUES	CD8_ET	T8	ENSG00000067064	rs7094331	chr10	1022816	T	C	982	88	-0.18676	0.013939	-0.159344	0.0564986	-0.427559	-0.300646	0.0047977	0.00964095	European
CLUES	CD8_ET	T8	ENSG00000047056	rs4880758	chr10	1085572	C	G	982	88	0.19491	0.0264726	0.197319	0.101849	0.234953	0.206524	0.0527001	0.0655626	European
CLUES	CD8_ET	T8	ENSG00000229205	rs11250298	chr10	1206798	C	T	982	88	1.82323	0.403703	17.4824	27469.8	0.14412	6.78428e-05	0.999492	0.589926	European
CLUES	CD8_ET	T8	ENSG00000196139	rs12570391	chr10	5352666	C	A	982	88	-0.289197	0.0401376	-0.491056	0.148878	-0.229925	-0.351607	0.000972477	0.00260702	European
CLUES	CD8_ET	T8	ENSG00000196372	rs11256752	chr10	5687808	A	G	982	88	0.407087	0.0861433	0.059422	0.362464	0.150803	0.017476	0.869779	0.547782	European
CLUES	CD8_ET	T8	ENSG00000057608	rs74116316	chr10	5845061	A	G	982	88	-0.12832	0.0113901	-0.0897322	0.0367982	-0.359509	-0.259944	0.0147487	0.0240206	European
CLUES	CD8_ET	T8	ENSG00000134460	rs12722490	chr10	6101791	C	T	982	88	0.528708	0.0976434	0.49546	0.267293	0.17279	0.197596	0.0637937	0.075906	European
CLUES	CD8_ET	T8	ENSG00000196968	rs10824031	chr10	75509273	C	T	982	88	0.0649957	0.0154034	0.0373226	0.0636842	0.134651	0.0624739	0.557837	0.402109	European
CLUES	CD8_ET	T8	ENSG00000035403	rs11000930	chr10	75982982	G	C	982	88	-0.26159	0.0264019	-0.310492	0.108806	-0.316176	-0.304199	0.00432216	0.00886171	European
CLUES	CD8_ET	T8	ENSG00000165637	rs11543	chr10	76970613	G	C	982	88	-0.0521637	0.00894512	-0.00702842	0.0231849	-0.186091	-0.0323155	0.761778	0.501939	European
CLUES	CD8_ET	T8	ENSG00000156113	rs2619645	chr10	79468611	G	A	982	88	1.25457	0.292744	-0.402811	1.12958	0.136757	-0.0380141	0.721388	0.483743	European
CLUES	CD8_ET	T8	ENSG00000138326	rs2493568	chr10	79772854	C	T	982	88	0.0316855	0.00554868	0.0455343	0.0136424	0.182228	0.355801	0.000844718	0.00231053	European
CLUES	CD8_ET	T8	ENSG00000122359	rs12769115	chr10	81933501	G	A	982	88	0.0844338	0.0102896	0.130779	0.0315478	0.261856	0.441904	3.39184e-05	0.000148912	European
CLUES	CD8_ET	T8	ENSG00000122378	rs4934170	chr10	82203683	G	A	982	88	0.183339	0.0344911	0.0609385	0.0744722	0.169626	0.087228	0.413202	0.322608	European
CLUES	CD8_ET	T8	ENSG00000271738	rs2819939	chr10	81963144	A	G	982	88	-0.756875	0.155135	0.0825819	0.394154	-0.155689	0.0223346	0.834045	0.534596	European
CLUES	CD8_ET	T8	ENSG00000226659	rs11185932	chr10	82295398	G	A	982	88	-0.605534	0.0907733	-0.468988	0.139173	-0.212875	-0.359225	0.000752158	0.00209039	European
CLUES	CD8_ET	T8	ENSG00000107771	rs17663446	chr10	86272696	A	G	982	88	-0.174274	0.0164543	-0.117289	0.03617	-0.337985	-0.345673	0.00118402	0.00304608	European
CLUES	CD8_ET	T8	ENSG00000107796	rs1324551	chr10	90751516	C	T	982	88	-0.314658	0.0238116	-0.273024	0.106677	-0.42169	-0.272828	0.0104866	0.0184425	European
CLUES	CD8_ET	T8	ENSG00000152778	rs304411	chr10	91186881	A	C	982	88	-0.190977	0.0339101	-0.218549	0.0748296	-0.17972	-0.31134	0.00349326	0.00740012	European
CLUES	CD8_ET	T8	ENSG00000152804	rs9420589	chr10	94450233	G	T	982	88	-0.365595	0.0463565	-0.0220893	0.0902028	-0.251672	-0.0261048	0.806546	0.523186	European
CLUES	CD8_ET	T8	ENSG00000148690	rs11187596	chr10	95457992	A	G	982	88	-0.109365	0.0237658	-0.107099	0.0574833	-0.146848	-0.198611	0.0624437	0.0749154	European
CLUES	CD8_ET	T8	ENSG00000119969	rs11187985	chr10	96257048	A	C	982	88	0.256264	0.0230528	0.231776	0.0545867	0.354739	0.452627	2.17603e-05	0.000101025	European
CLUES	CD8_ET	T8	ENSG00000107438	rs35540768	chr10	97054903	G	T	982	88	0.192634	0.0433717	0.591762	0.155732	0.141733	0.405069	0.000144765	0.000509927	European
CLUES	CD8_ET	T8	ENSG00000119977	rs10882663	chr10	97536612	T	C	982	88	0.0777982	0.0146708	0.0861353	0.0428476	0.169223	0.214296	0.0444024	0.0572377	European
CLUES	CD8_ET	T8	ENSG00000138185	rs10748643	chr10	97516764	A	G	982	88	0.363666	0.053989	0.567502	0.118081	0.214952	0.512323	1.53966e-06	9.23585e-06	European
CLUES	CD8_ET	T8	ENSG00000107521	rs10883085	chr10	100155613	A	T	982	88	0.0614308	0.0117373	0.0686334	0.0232551	0.167018	0.314613	0.00316407	0.00687095	European
CLUES	CD8_ET	T8	ENSG00000272572	rs2273654	chr10	102689217	T	C	982	88	0.225915	0.0431537	0.359755	0.115938	0.16706	0.330779	0.00191581	0.00458782	European
CLUES	CD8_ET	T8	ENSG00000120055	rs72845701	chr10	104197327	A	G	982	88	-0.337179	0.0563115	-0.460779	0.144196	-0.191077	-0.340642	0.00139585	0.00349785	European
CLUES	CD8_ET	T8	ENSG00000138175	rs12764219	chr10	104398895	G	T	982	88	0.0894683	0.021677	0.0844643	0.0555932	0.131708	0.161961	0.12868	0.132028	European
CLUES	CD8_ET	T8	ENSG00000166272	rs619824	chr10	104581288	A	C	982	88	0.118901	0.0190636	0.105716	0.0573659	0.199032	0.196447	0.0653526	0.0770324	European
CLUES	CD8_ET	T8	ENSG00000166275	rs11191421	chr10	104623053	C	G	982	88	-0.145592	0.0129314	-0.225292	0.03494	-0.359283	-0.687357	1.1335e-10	1.47687e-09	European
CLUES	CD8_ET	T8	ENSG00000076685	rs7909286	chr10	104658992	A	G	982	88	0.088257	0.0190972	-0.069124	0.0538562	0.147477	-0.136821	0.19932	0.185441	European
CLUES	CD8_ET	T8	ENSG00000156374	rs6584569	chr10	105507309	A	G	982	88	-0.127097	0.0298934	-0.082276	0.0819388	-0.135676	-0.107039	0.315323	0.262601	European
CLUES	CD8_ET	T8	ENSG00000138172	rs74395445	chr10	105259913	T	G	982	88	-0.382061	0.047624	-0.0336525	0.161576	-0.256006	-0.0222024	0.835013	0.534596	European
CLUES	CD8_ET	T8	ENSG00000107954	rs56212516	chr10	105265610	C	G	982	88	0.352001	0.0737673	0.0472678	0.135971	0.152273	0.0370577	0.728116	0.487446	European
CLUES	CD8_ET	T8	ENSG00000107957	rs10748847	chr10	105424371	G	A	982	88	0.186242	0.0436951	0.0619668	0.146583	0.136016	0.0450644	0.672484	0.460511	European
CLUES	CD8_ET	T8	ENSG00000148834	rs61861353	chr10	106007908	A	G	982	88	0.131375	0.0115125	0.120435	0.0375146	0.364155	0.342223	0.0013258	0.00336088	European
CLUES	CD8_ET	T8	ENSG00000231233	rs11598049	chr10	106188992	T	C	982	88	0.617976	0.114223	0.808114	0.35941	0.172648	0.239685	0.0245477	0.0362302	European
CLUES	CD8_ET	T8	ENSG00000108039	rs3737153	chr10	111652610	A	G	982	88	0.0877293	0.0177015	0.158019	0.0519896	0.158154	0.324005	0.00237024	0.00546022	European
CLUES	CD8_ET	T8	ENSG00000203867	rs73356925	chr10	112472191	G	C	982	88	0.926956	0.178241	0.265077	0.656823	0.165957	0.0430212	0.686525	0.467874	European
CLUES	CD8_ET	T8	ENSG00000197142	rs943262	chr10	114111348	G	C	982	88	-0.0814895	0.0157634	-0.0376875	0.0538981	-0.164967	-0.074539	0.484404	0.36322	European
CLUES	CD8_ET	T8	ENSG00000165806	rs3814231	chr10	115481018	C	T	982	88	-0.110422	0.0232567	-0.0569557	0.0805139	-0.151513	-0.0754093	0.479317	0.360298	European
CLUES	CD8_ET	T8	ENSG00000043591	rs68122733	chr10	115831533	A	G	982	88	1.12025	0.0955425	1.04612	0.380568	0.374163	0.293029	0.00598043	0.0115209	European
CLUES	CD8_ET	T8	ENSG00000165646	rs363317	chr10	118981820	C	A	982	88	1.31096	0.273466	0.822431	0.484757	0.152978	0.180856	0.0897753	0.099853	European
CLUES	CD8_ET	T8	ENSG00000165650	rs7067870	chr10	119109112	G	A	982	88	0.147582	0.0233459	0.112212	0.0519073	0.201728	0.230446	0.0306353	0.0429151	European
CLUES	CD8_ET	T8	ENSG00000183605	rs10749291	chr10	120920588	T	C	982	88	0.217664	0.026786	0.18609	0.065525	0.259312	0.302744	0.0045115	0.00915695	European
CLUES	CD8_ET	T8	ENSG00000165672	rs10787926	chr10	120958293	G	A	982	88	0.116775	0.0241875	-0.0491828	0.0645624	0.154064	-0.0812069	0.446187	0.342838	European
CLUES	CD8_ET	T8	ENSG00000198873	rs4752275	chr10	121049079	G	A	982	88	0.118504	0.0259986	0.140767	0.0681975	0.145455	0.220035	0.0390072	0.0519014	European
CLUES	CD8_ET	T8	ENSG00000148908	rs756280	chr10	121259878	T	C	982	88	0.164793	0.0202699	0.139454	0.0455265	0.259437	0.326533	0.00219021	0.00512347	European
CLUES	CD8_ET	T8	ENSG00000095574	rs34936836	chr10	125077919	T	C	982	88	0.106611	0.023993	0.0188908	0.0571538	0.141796	0.0352341	0.741003	0.493012	European
CLUES	CD8_ET	T8	ENSG00000203791	rs11245388	chr10	126539128	T	G	982	88	-0.0967568	0.014723	-0.113716	0.0326544	-0.209714	-0.371226	0.000496933	0.00144054	European
CLUES	CD8_ET	T8	ENSG00000226899	rs7099073	chr10	126609647	G	T	982	88	-1.6925	0.0580575	-2.84131	0.231689	-0.930281	-1.30729	1.42281e-34	1.14937e-32	European
CLUES	CD8_ET	T8	ENSG00000188690	rs1571278	chr10	127485254	A	G	982	88	-0.0888073	0.0103779	-0.067014	0.0262911	-0.273077	-0.271716	0.0108055	0.0187883	European
CLUES	CD8_ET	T8	ENSG00000089876	rs3781058	chr10	127528267	T	C	982	88	-0.316809	0.0437795	-0.310055	0.0919938	-0.230925	-0.359285	0.000750608	0.00209039	European
CLUES	CD8_ET	T8	ENSG00000108010	rs12256016	chr10	131476007	A	G	982	88	0.060785	0.0135662	0.0138161	0.0327032	0.142983	0.0450355	0.672682	0.460511	European
CLUES	CD8_ET	T8	ENSG00000151640	rs2818405	chr10	134031876	G	T	982	88	0.827458	0.138523	-0.0277037	0.700333	0.190619	-0.00421688	0.968446	0.589101	European
CLUES	CD8_ET	T8	ENSG00000165752	rs7085852	chr10	134144005	T	C	982	88	-0.286326	0.0361538	-0.41385	0.0724877	-0.252726	-0.608607	1.13479e-08	1.03388e-07	European
CLUES	CD8_ET	T8	ENSG00000148814	rs114468923	chr10	134150217	A	G	982	88	0.271607	0.0554308	0.388811	0.159324	0.156363	0.260146	0.0146716	0.0239595	European
CLUES	CD8_ET	T8	ENSG00000151651	rs34466598	chr10	135132052	A	C	982	88	-0.11426	0.0256935	-0.183591	0.163668	-0.141911	-0.119577	0.261978	0.229517	European
CLUES	CD8_ET	T8	ENSG00000127884	rs34280103	chr10	135290489	C	G	982	88	0.0738387	0.0154915	-0.0899501	0.0544445	0.152102	-0.176119	0.0985056	0.107243	European
CLUES	CD8_ET	T8	ENSG00000237943	rs12250403	chr10	6622107	T	C	982	88	0.0959011	0.018818	0.0911023	0.061323	0.162627	0.158367	0.137381	0.138723	European
CLUES	CD8_ET	T8	ENSG00000065665	rs7896375	chr10	12606382	T	C	982	88	-0.216933	0.0433691	0.12266	0.118755	-0.159621	0.110106	0.301656	0.255076	European
CLUES	CD8_ET	T8	ENSG00000107611	rs17381591	chr10	17244048	T	C	982	88	0.23029	0.0514897	0.126069	0.124376	0.142725	0.108051	0.310768	0.260419	European
CLUES	CD8_ET	T8	ENSG00000229124	rs10795468	chr10	17297586	C	T	982	88	-0.093284	0.0178815	0.0484197	0.0559721	-0.166474	0.0922168	0.387	0.305696	European
CLUES	CD8_ET	T8	ENSG00000120539	rs7067696	chr10	27438284	C	T	982	88	0.221472	0.0481701	0.168924	0.0804114	0.146719	0.22394	0.0356635	0.0482842	European
CLUES	CD8_ET	T8	ENSG00000136758	rs11015600	chr10	27480165	C	T	982	88	0.0899691	0.0130412	0.004636	0.0459877	0.220151	0.0107463	0.919702	0.568875	European
CLUES	CD8_ET	T8	ENSG00000237128	rs12258661	chr10	28989875	C	G	982	88	2.3563	0.517396	11.5616	6600.47	0.145329	0.000186725	0.998602	0.589926	European
CLUES	CD8_ET	T8	ENSG00000150076	rs137876842	chr10	32703894	G	A	982	88	-0.505999	0.0934595	0.06365	0.191556	-0.172771	0.035421	0.739679	0.492737	European
CLUES	CD8_ET	T8	ENSG00000271335	rs6481952	chr10	35597715	T	C	982	88	0.351846	0.0637725	0.898939	0.18806	0.176061	0.509557	1.75234e-06	1.04599e-05	European
CLUES	CD8_ET	T8	ENSG00000198915	rs7915431	chr10	43721481	T	G	982	88	0.185198	0.0272516	0.0292899	0.111651	0.216864	0.0279651	0.793062	0.517128	European
CLUES	CD8_ET	T8	ENSG00000230555	rs4948727	chr10	43965492	C	T	982	88	0.438097	0.0773221	0.306125	0.135105	0.180805	0.241538	0.0234622	0.0351853	European
CLUES	CD8_ET	T8	ENSG00000188234	rs10751383	chr10	45937992	A	C	982	88	0.446723	0.0950565	0.102215	0.294959	0.149969	0.0369412	0.728937	0.487726	European
CLUES	CD8_ET	T8	ENSG00000165633	rs57844252	chr10	50360526	T	C	982	88	0.481525	0.0907057	0.410036	0.36567	0.169406	0.119534	0.262148	0.229517	European
CLUES	CD8_ET	T8	ENSG00000204161	rs2377991	chr10	50425252	A	G	982	88	-0.405042	0.0314156	-0.389553	0.122375	-0.411433	-0.339337	0.00145623	0.0036085	European
CLUES	CD8_ET	T8	ENSG00000138293	rs10826227	chr10	51539256	T	C	982	88	0.0746342	0.0161439	0.0461304	0.0385436	0.147527	0.127583	0.23137	0.208444	European
CLUES	CD8_ET	T8	ENSG00000108064	rs56356712	chr10	60211412	T	C	982	88	0.14974	0.034073	0.0969268	0.0640927	0.14024	0.161211	0.13046	0.133402	European
CLUES	CD8_ET	T8	ENSG00000227877	rs12269543	chr10	61949120	G	C	982	88	2.32231	0.52574	-25.0431	11209.1	0.140959	-0.000238164	0.998217	0.589926	European
CLUES	CD8_ET	T8	ENSG00000151150	rs7071548	chr10	62490361	A	G	982	88	-0.312146	0.0322722	-0.549958	0.0819596	-0.308656	-0.7153	1.94485e-11	2.80209e-10	European
CLUES	CD8_ET	T8	ENSG00000182010	rs7906273	chr10	64044923	C	G	982	88	-0.630081	0.0633107	-0.415416	0.193646	-0.317587	-0.228682	0.0319346	0.0443372	European
CLUES	CD8_ET	T8	ENSG00000272767	rs16918645	chr10	65346300	A	G	982	88	0.928751	0.23452	0.394608	0.39705	0.126376	0.105945	0.320295	0.264961	European
CLUES	CD8_ET	T8	ENSG00000165730	rs71478860	chr10	70587193	C	G	982	88	1.70086	0.160417	1.61603	0.34893	0.338348	0.493708	3.6322e-06	2.0097e-05	European
CLUES	CD8_ET	T8	ENSG00000156515	rs4746825	chr10	70985645	C	T	982	88	-0.0642577	0.0142814	0.0298708	0.0494012	-0.143582	0.0644567	0.545406	0.395265	European
CLUES	CD8_ET	T8	ENSG00000099282	rs61848397	chr10	71225584	C	A	982	88	0.543907	0.0735741	0.459734	0.204236	0.235909	0.239957	0.024386	0.0360355	European
CLUES	CD8_ET	T8	ENSG00000079332	rs9971029	chr10	71916461	G	A	982	88	-0.136855	0.0153898	-0.249007	0.0455889	-0.283774	-0.582252	4.70777e-08	3.93415e-07	European
CLUES	CD8_ET	T8	ENSG00000107742	rs3312	chr10	73856984	A	G	982	88	-0.0541072	0.00970751	-0.0862903	0.0320964	-0.177865	-0.286592	0.007178	0.0133401	European
CLUES	CD8_ET	T8	ENSG00000168209	rs8316	chr10	74035297	C	T	982	88	-0.0812715	0.0188588	0.125558	0.0590444	-0.137521	0.226685	0.0334619	0.0458672	European
CLUES	CD8_ET	T8	ENSG00000177963	rs3782118	chr11	222620	T	C	982	88	-0.0628954	0.0135409	-0.105833	0.0338781	-0.148224	-0.333012	0.00178455	0.00429897	European
CLUES	CD8_ET	T8	ENSG00000142082	rs7927761	chr11	655603	A	G	982	88	0.188868	0.0400375	-0.0706182	0.109276	0.150534	-0.0688891	0.518126	0.381483	European
CLUES	CD8_ET	T8	ENSG00000255026	rs3932433	chr11	289553	G	C	982	88	0.275756	0.0617141	0.207255	0.106273	0.142589	0.207893	0.0511513	0.0642253	European
CLUES	CD8_ET	T8	ENSG00000142102	rs3932433	chr11	289553	G	C	982	88	0.233496	0.0167771	0.238608	0.0521868	0.444128	0.487398	4.82638e-06	2.62253e-05	European
CLUES	CD8_ET	T8	ENSG00000184363	rs11748	chr11	403980	G	A	982	88	-0.644614	0.124707	-0.365576	0.549421	-0.16495	-0.0709303	0.505804	0.373717	European
CLUES	CD8_ET	T8	ENSG00000023191	rs61742833	chr11	490035	C	T	982	88	-0.074205	0.0125559	-0.0672716	0.0313972	-0.188594	-0.228402	0.0321453	0.0444142	European
CLUES	CD8_ET	T8	ENSG00000174775	rs7109500	chr11	560871	G	T	982	88	-0.0907444	0.0203455	-0.159692	0.0586192	-0.14233	-0.290403	0.0064454	0.0122223	European
CLUES	CD8_ET	T8	ENSG00000185507	rs4963140	chr11	588654	C	T	982	88	0.109044	0.0170054	0.0767823	0.0620029	0.204624	0.13201	0.21558	0.196262	European
CLUES	CD8_ET	T8	ENSG00000177030	rs117060799	chr11	780689	G	A	982	88	0.129714	0.0294757	-0.0813113	0.0698512	0.140433	-0.12409	0.244398	0.217912	European
CLUES	CD8_ET	T8	ENSG00000134809	rs2848626	chr11	57283988	C	T	982	88	-0.314246	0.0135244	-0.46532	0.0417476	-0.741477	-1.18817	7.4863e-29	3.94406e-27	European
CLUES	CD8_ET	T8	ENSG00000156603	rs55920079	chr11	57410184	T	C	982	88	-0.0620842	0.0142073	-0.0521329	0.0486945	-0.139449	-0.114128	0.284344	0.242981	European
CLUES	CD8_ET	T8	ENSG00000134825	rs174529	chr11	61543961	T	C	982	88	0.0557659	0.0075437	-0.0193472	0.0263021	0.2359	-0.0784126	0.461989	0.350105	European
CLUES	CD8_ET	T8	ENSG00000134824	rs968567	chr11	61595564	C	T	982	88	1.18826	0.0439329	1.28583	0.174065	0.863112	0.787464	1.50103e-13	2.9817e-12	European
CLUES	CD8_ET	T8	ENSG00000149485	rs174555	chr11	61579760	T	C	982	88	0.387983	0.0381145	0.394607	0.1397	0.324838	0.30111	0.00473298	0.00955845	European
CLUES	CD8_ET	T8	ENSG00000162174	rs1406384	chr11	62083530	C	T	982	88	0.427629	0.088131	0.369925	0.201559	0.15484	0.195645	0.0664587	0.0779984	European
CLUES	CD8_ET	T8	ENSG00000185085	rs12291465	chr11	62437000	C	T	982	88	0.186061	0.0265987	0.3147	0.104465	0.223222	0.321133	0.00259109	0.00591278	European
CLUES	CD8_ET	T8	ENSG00000214756	rs12291465	chr11	62437000	C	T	982	88	0.0693145	0.0146924	0.0951625	0.0612794	0.150548	0.165543	0.12044	0.124949	European
CLUES	CD8_ET	T8	ENSG00000162222	rs35105438	chr11	62134796	T	C	982	88	-0.11042	0.0240868	-0.0190029	0.0867029	-0.14629	-0.0233638	0.826516	0.531869	European
CLUES	CD8_ET	T8	ENSG00000176485	rs4471424	chr11	63318725	T	C	982	88	-0.0670166	0.0123503	-0.20022	0.0508174	-0.173161	-0.420004	8.14864e-05	0.000316472	European
CLUES	CD8_ET	T8	ENSG00000149743	rs4672	chr11	64009879	G	A	982	88	0.142278	0.0288398	0.0860354	0.0706766	0.157431	0.129766	0.223486	0.202697	European
CLUES	CD8_ET	T8	ENSG00000173113	rs79423518	chr11	64105454	G	A	982	88	-0.210979	0.0159435	-0.250281	0.0468597	-0.42228	-0.56936	9.23985e-08	7.17702e-07	European
CLUES	CD8_ET	T8	ENSG00000126432	rs11231746	chr11	64070940	T	C	982	88	-0.133512	0.00815553	-0.109225	0.0230923	-0.522411	-0.504214	2.24576e-06	1.29583e-05	European
CLUES	CD8_ET	T8	ENSG00000236935	rs479777	chr11	64107477	T	C	982	88	0.448119	0.0221024	0.521153	0.0573415	0.64699	0.968847	1.00332e-19	3.1173e-18	European
CLUES	CD8_ET	T8	ENSG00000168071	rs2244625	chr11	64026144	G	A	982	88	-0.105791	0.0147255	-0.133486	0.0537513	-0.229256	-0.264732	0.0130132	0.0218703	European
CLUES	CD8_ET	T8	ENSG00000168066	rs533447	chr11	64561908	T	C	982	88	-0.12196	0.00999136	-0.165429	0.0435098	-0.389528	-0.405307	0.000143465	0.000508306	European
CLUES	CD8_ET	T8	ENSG00000245532	rs512715	chr11	65191208	C	G	982	88	0.0482045	0.010408	0.0351423	0.0414523	0.147796	0.0903734	0.396562	0.311422	European
CLUES	CD8_ET	T8	ENSG00000172922	rs34007146	chr11	65477954	G	A	982	88	-0.0838363	0.00884038	-0.178946	0.036045	-0.302626	-0.52922	6.88711e-07	4.41549e-06	European
CLUES	CD8_ET	T8	ENSG00000172543	rs596002	chr11	65645354	A	G	982	88	0.336712	0.0117878	0.387003	0.0396266	0.911525	1.04109	1.57156e-22	5.95094e-21	European
CLUES	CD8_ET	T8	ENSG00000172500	rs596002	chr11	65645354	A	G	982	88	-0.0978997	0.011913	-0.0905937	0.0334224	-0.262245	-0.288948	0.00671678	0.0126532	European
CLUES	CD8_ET	T8	ENSG00000175334	rs551659	chr11	65749645	C	T	982	88	-0.0503664	0.00949696	-0.0495273	0.0348584	-0.169239	-0.151459	0.155371	0.153312	European
CLUES	CD8_ET	T8	ENSG00000255320	rs11227448	chr11	66048491	G	A	982	88	0.871561	0.089187	0.757372	0.2331	0.311846	0.346358	0.00115759	0.00299719	European
CLUES	CD8_ET	T8	ENSG00000255468	rs523583	chr11	66070146	A	C	982	88	0.306208	0.047672	0.0779353	0.113052	0.204973	0.0734877	0.490587	0.366948	European
CLUES	CD8_ET	T8	ENSG00000174165	rs111442339	chr11	66188904	T	C	982	88	0.0630693	0.0148826	0.0966315	0.0347954	0.135234	0.296044	0.00548401	0.0107875	European
CLUES	CD8_ET	T8	ENSG00000174080	rs2242663	chr11	66335308	T	C	982	88	0.189136	0.0204207	0.226127	0.0612877	0.295562	0.393312	0.000224614	0.000738512	European
CLUES	CD8_ET	T8	ENSG00000173621	rs72923011	chr11	66218267	A	C	982	88	0.496667	0.11704	1.09924	0.539421	0.135417	0.217232	0.0415687	0.0541611	European
CLUES	CD8_ET	T8	ENSG00000172725	rs7131041	chr11	67230184	A	T	982	88	-0.354652	0.0131797	-0.317317	0.0343161	-0.858698	-0.985723	2.31099e-20	7.56833e-19	European
CLUES	CD8_ET	T8	ENSG00000084207	rs4930444	chr11	67342580	G	A	982	88	-0.0693756	0.00667402	-0.108138	0.0287394	-0.331714	-0.401105	0.000168093	0.00058029	European
CLUES	CD8_ET	T8	ENSG00000132744	rs7947978	chr11	67442043	A	C	982	88	-0.637358	0.160587	-0.715257	0.409199	-0.126654	-0.186332	0.0804734	0.0906242	European
CLUES	CD8_ET	T8	ENSG00000110717	rs4147778	chr11	67804605	C	A	982	88	0.049667	0.00758656	0.0769152	0.0183198	0.208914	0.447558	2.68724e-05	0.000122414	European
CLUES	CD8_ET	T8	ENSG00000110719	rs72926459	chr11	67811963	G	T	982	88	0.0798932	0.0160432	0.0747629	0.0542682	0.158914	0.146859	0.16831	0.162283	European
CLUES	CD8_ET	T8	ENSG00000171067	rs10791970	chr11	68034256	G	A	982	88	0.359586	0.0285067	0.253909	0.0751955	0.402532	0.359952	0.000733755	0.00205337	European
CLUES	CD8_ET	T8	ENSG00000162337	rs7112615	chr11	68530318	C	A	982	88	-1.10094	0.257049	-1.37254	1.33858	-0.136676	-0.109305	0.30519	0.257167	European
CLUES	CD8_ET	T8	ENSG00000197345	rs482172	chr11	68668437	C	A	982	88	-0.11634	0.0112391	-0.148274	0.0276119	-0.330327	-0.572434	7.87753e-08	6.19831e-07	European
CLUES	CD8_ET	T8	ENSG00000132740	rs646586	chr11	68681653	A	G	982	88	0.236906	0.0316203	0.104799	0.0891314	0.239086	0.125339	0.239681	0.214496	European
CLUES	CD8_ET	T8	ENSG00000246889	rs72947052	chr11	70188575	A	G	982	88	0.503674	0.0712544	0.622172	0.224928	0.225571	0.294866	0.00567327	0.0111237	European
CLUES	CD8_ET	T8	ENSG00000254682	rs7928249	chr11	71161063	A	G	982	88	0.235964	0.0147366	0.175942	0.0470911	0.510965	0.398281	0.000186819	0.000627073	European
CLUES	CD8_ET	T8	ENSG00000184154	rs633879	chr11	71853027	G	A	982	88	0.249706	0.0540763	0.0580691	0.154782	0.147356	0.0399928	0.707537	0.476346	European
CLUES	CD8_ET	T8	ENSG00000165457	rs527905	chr11	71957775	C	G	982	88	1.3822	0.268359	-0.0326458	0.566552	0.164361	-0.00614252	0.95405	0.583552	European
CLUES	CD8_ET	T8	ENSG00000175582	rs10898950	chr11	73600888	G	A	982	88	-0.070033	0.0128667	-0.0102059	0.0402876	-0.173692	-0.0270047	0.800016	0.520245	European
CLUES	CD8_ET	T8	ENSG00000175567	rs2515087	chr11	73682872	C	T	982	88	0.0954776	0.0100243	0.121416	0.0374343	0.303942	0.345752	0.00118096	0.00304468	European
CLUES	CD8_ET	T8	ENSG00000149380	rs10898954	chr11	73790243	C	T	982	88	0.946227	0.0937628	0.79989	0.303161	0.322039	0.281265	0.00832746	0.0152196	European
CLUES	CD8_ET	T8	ENSG00000166435	rs61894839	chr11	74626366	G	A	982	88	0.511334	0.0175568	0.560087	0.052199	0.929401	1.14381	7.37209e-27	3.57318e-25	European
CLUES	CD8_ET	T8	ENSG00000149273	rs12272818	chr11	75107989	C	T	982	88	-0.0527755	0.00674455	-0.0606519	0.0403002	-0.249703	-0.160434	0.132324	0.134781	European
CLUES	CD8_ET	T8	ENSG00000151366	rs640016	chr11	77813941	T	C	982	88	-0.0512938	0.00864432	-0.0178601	0.0320521	-0.189356	-0.0593999	0.577377	0.412103	European
CLUES	CD8_ET	T8	ENSG00000177600	rs10902222	chr11	810882	G	T	982	88	-0.0211394	0.00377286	-0.0724967	0.018239	-0.178799	-0.423717	7.04328e-05	0.000284484	European
CLUES	CD8_ET	T8	ENSG00000177697	rs74915614	chr11	857789	C	T	982	88	0.254436	0.0315535	0.21719	0.077144	0.257321	0.300122	0.00487182	0.00977368	European
CLUES	CD8_ET	T8	ENSG00000183020	rs7395773	chr11	970503	C	T	982	88	0.128747	0.0157824	-0.00901259	0.0478771	0.260322	-0.0200669	0.850685	0.539684	European
CLUES	CD8_ET	T8	ENSG00000205867	rs7117114	chr11	1627296	C	T	982	88	-1.02305	0.192851	-0.551512	0.620235	-0.169286	-0.0947889	0.373896	0.298655	European
CLUES	CD8_ET	T8	ENSG00000130592	rs907612	chr11	1874221	C	T	982	88	0.0476299	0.00767317	0.0571445	0.0230687	0.198084	0.264065	0.0132437	0.0221593	European
CLUES	CD8_ET	T8	ENSG00000183734	rs2651838	chr11	2319531	A	T	982	88	0.2157	0.0207401	0.302371	0.118585	0.331881	0.271811	0.010778	0.0187883	European
CLUES	CD8_ET	T8	ENSG00000064201	rs11022157	chr11	2322829	C	A	982	88	-0.178142	0.0140571	-0.15645	0.0425401	-0.404403	-0.392044	0.000235347	0.000764545	European
CLUES	CD8_ET	T8	ENSG00000171202	rs290183	chr11	85383662	G	A	982	88	0.0634951	0.0150011	0.0122982	0.0261182	0.135071	0.0501945	0.637737	0.443211	European
CLUES	CD8_ET	T8	ENSG00000137501	rs520500	chr11	85451938	A	C	982	88	0.1193	0.0197613	0.0326954	0.0595814	0.19265	0.0584971	0.583176	0.415188	European
CLUES	CD8_ET	T8	ENSG00000149196	rs12289477	chr11	86055472	A	G	982	88	0.0781041	0.011687	0.0702215	0.0358705	0.213263	0.208685	0.0502725	0.0633886	European
CLUES	CD8_ET	T8	ENSG00000123892	rs12788303	chr11	87871098	G	A	982	88	0.88549	0.093604	0.760343	0.214251	0.301879	0.378307	0.00038694	0.00116056	European
CLUES	CD8_ET	T8	ENSG00000166002	rs72966998	chr11	93290649	G	A	982	88	0.35662	0.0769844	0.227002	0.101405	0.147825	0.238631	0.0251845	0.0368288	European
CLUES	CD8_ET	T8	ENSG00000020922	rs535801	chr11	94212048	C	T	982	88	0.143203	0.0287535	0.318425	0.0653209	0.15893	0.519654	1.08928e-06	6.80366e-06	European
CLUES	CD8_ET	T8	ENSG00000149218	rs503612	chr11	94863186	C	A	982	88	0.146913	0.0260988	0.259972	0.0717564	0.179632	0.386211	0.00029123	0.000921384	European
CLUES	CD8_ET	T8	ENSG00000149231	rs11021552	chr11	96097932	C	T	982	88	0.125185	0.0185786	0.0566196	0.0526997	0.215022	0.114529	0.282652	0.241876	European
CLUES	CD8_ET	T8	ENSG00000170962	rs2019090	chr11	103668962	A	T	982	88	-0.0900084	0.0211172	-0.0826208	0.101696	-0.136016	-0.0866052	0.416546	0.3248	European
CLUES	CD8_ET	T8	ENSG00000149311	rs4754301	chr11	108048541	G	A	982	88	-0.0462618	0.00881527	0.00514312	0.0283865	-0.167468	0.0193141	0.856225	0.542063	European
CLUES	CD8_ET	T8	ENSG00000178202	rs11212695	chr11	108391322	G	C	982	88	-0.234146	0.0529245	-0.194301	0.126744	-0.14118	-0.16342	0.125271	0.129297	European
CLUES	CD8_ET	T8	ENSG00000137714	rs2155569	chr11	110275001	G	A	982	88	0.0556323	0.012615	0.0728086	0.0334559	0.140729	0.23199	0.029536	0.0418102	European
CLUES	CD8_ET	T8	ENSG00000137727	rs113841726	chr11	110616783	G	A	982	88	1.79096	0.304828	0.538036	5691.32	0.187489	1.00776e-05	0.999925	0.589926	European
CLUES	CD8_ET	T8	ENSG00000197580	rs2904613	chr11	112038086	G	A	982	88	0.201842	0.0489209	0.00426202	0.148564	0.131662	0.00305817	0.977113	0.589926	European
CLUES	CD8_ET	T8	ENSG00000149292	rs4438071	chr11	113231614	C	T	982	88	-0.196435	0.0448244	-0.106185	0.082175	-0.139845	-0.137747	0.196293	0.18367	European
CLUES	CD8_ET	T8	ENSG00000182985	rs45593334	chr11	115089440	A	C	982	88	0.216542	0.0414805	0.0128905	0.145342	0.166587	0.00945451	0.929327	0.573083	European
CLUES	CD8_ET	T8	ENSG00000118137	rs577975	chr11	116722910	T	C	982	88	0.353025	0.0679248	0.0285192	0.181465	0.165852	0.0167534	0.875118	0.550287	European
CLUES	CD8_ET	T8	ENSG00000224077	rs10892061	chr11	116886114	C	T	982	88	0.462934	0.0982398	0.59733	0.290919	0.150375	0.218877	0.0400483	0.0528609	European
CLUES	CD8_ET	T8	ENSG00000160593	rs12286604	chr11	118084728	G	A	982	88	0.267007	0.0306859	0.160372	0.0609046	0.27767	0.280697	0.00845911	0.0153445	European
CLUES	CD8_ET	T8	ENSG00000198851	rs17540708	chr11	118150127	T	G	982	88	0.035867	0.00582861	0.0123918	0.0147059	0.196369	0.089826	0.399428	0.313064	European
CLUES	CD8_ET	T8	ENSG00000118096	rs11216861	chr11	118241516	G	A	982	88	0.195279	0.0453252	-0.106679	0.122533	0.137486	-0.092808	0.383964	0.303892	European
CLUES	CD8_ET	T8	ENSG00000254428	rs11217122	chr11	118880740	T	C	982	88	0.366	0.0745876	-0.0891849	0.195645	0.156588	-0.0485938	0.648498	0.450316	European
CLUES	CD8_ET	T8	ENSG00000196655	rs60065241	chr11	118883491	C	A	982	88	0.134123	0.0133477	0.147188	0.0280497	0.320657	0.559375	1.54258e-07	1.16099e-06	European
CLUES	CD8_ET	T8	ENSG00000118181	11:118887568	chr11	118887568	T	G	982	88	-0.0374833	0.00406071	-0.043281	0.015026	-0.294565	-0.307052	0.00397168	0.00821656	European
CLUES	CD8_ET	T8	ENSG00000109929	rs12275106	chr11	121170025	A	C	982	88	0.323506	0.0364621	0.395099	0.111668	0.283129	0.37717	0.00040291	0.00119661	European
CLUES	CD8_ET	T8	ENSG00000254667	rs55837399	chr11	123330774	A	T	982	88	0.320011	0.041039	0.300257	0.113714	0.248836	0.281474	0.00827944	0.0151776	European
CLUES	CD8_ET	T8	ENSG00000154134	rs11219821	chr11	124741772	C	T	982	88	0.216178	0.0335277	0.28814	0.0803221	0.205756	0.382409	0.000334103	0.00103806	European
CLUES	CD8_ET	T8	ENSG00000149548	rs4575285	chr11	124822169	C	G	982	88	-0.190062	0.0407929	-0.172039	0.111357	-0.148681	-0.164691	0.122362	0.126726	European
CLUES	CD8_ET	T8	ENSG00000120451	rs11603243	chr11	130726077	G	A	982	88	0.145703	0.0312268	0.190976	0.0855481	0.148897	0.237972	0.0255899	0.0372244	European
CLUES	CD8_ET	T8	ENSG00000109956	rs74622686	chr11	134264227	A	G	982	88	-0.307788	0.0467355	-0.382605	0.207718	-0.210159	-0.196352	0.0654836	0.0771118	European
CLUES	CD8_ET	T8	ENSG00000021762	rs10833283	chr11	3144672	T	C	982	88	0.129454	0.020567	0.000950982	0.0827719	0.200858	0.00122475	0.990833	0.589926	European
CLUES	CD8_ET	T8	ENSG00000166436	rs10840106	chr11	8701836	C	T	982	88	0.221656	0.0349554	0.274129	0.0876465	0.202353	0.33341	0.00176203	0.00425317	European
CLUES	CD8_ET	T8	ENSG00000166441	rs2073685	chr11	8706628	G	A	982	88	0.0196241	0.00461542	0.016783	0.0158714	0.135682	0.112723	0.290312	0.247035	European
CLUES	CD8_ET	T8	ENSG00000166452	rs1980429	chr11	9010474	C	A	982	88	-0.0996387	0.018055	0.00412184	0.0511907	-0.176107	0.0085834	0.935824	0.575323	European
CLUES	CD8_ET	T8	ENSG00000166471	rs111941022	chr11	9279220	A	G	982	88	-0.125583	0.0211159	-0.106633	0.039203	-0.189787	-0.289954	0.00652796	0.0123595	European
CLUES	CD8_ET	T8	ENSG00000254397	rs7944578	chr11	9476564	G	A	982	88	-0.913588	0.0460191	-0.98812	0.111676	-0.633515	-0.943212	8.90084e-19	2.56122e-17	European
CLUES	CD8_ET	T8	ENSG00000133816	rs871703	chr11	12229116	G	A	982	88	0.12406	0.0283304	-0.177173	0.0947434	0.139741	-0.199346	0.06148	0.0740525	European
CLUES	CD8_ET	T8	ENSG00000133818	rs2915407	chr11	14330260	C	T	982	88	0.205307	0.0186184	0.256415	0.0564511	0.351889	0.484205	5.5658e-06	2.97102e-05	European
CLUES	CD8_ET	T8	ENSG00000166788	rs11024460	chr11	18084182	C	T	982	88	-0.114397	0.0265416	-0.158816	0.0763495	-0.13754	-0.221742	0.0375143	0.0501733	European
CLUES	CD8_ET	T8	ENSG00000189332	rs7927542	chr11	18275477	G	A	982	88	2.04956	0.474385	-0.290372	9884.91	0.137871	-3.13142e-06	0.999977	0.589926	European
CLUES	CD8_ET	T8	ENSG00000173432	rs11024616	chr11	18327324	C	G	982	88	-0.747215	0.157143	-0.493705	0.632286	-0.151738	-0.0832363	0.434905	0.336517	European
CLUES	CD8_ET	T8	ENSG00000166796	rs2658549	chr11	18456140	G	A	982	88	-2.57164	0.143507	-4.44308	0.823833	-0.57185	-0.574915	6.92226e-08	5.62945e-07	European
CLUES	CD8_ET	T8	ENSG00000179057	rs2289965	chr11	18728650	T	C	982	88	0.245738	0.0515315	0.136667	0.109166	0.152175	0.133454	0.210602	0.193034	European
CLUES	CD8_ET	T8	ENSG00000109854	rs10833310	chr11	20378668	A	G	982	88	-0.063622	0.0134604	-0.0606163	0.0312781	-0.150832	-0.20659	0.0526253	0.0655369	European
CLUES	CD8_ET	T8	ENSG00000198168	rs11026804	chr11	22841582	G	A	982	88	0.0608868	0.0087598	0.0806902	0.0247596	0.221806	0.347405	0.00111827	0.00292922	European
CLUES	CD8_ET	T8	ENSG00000152219	rs56340204	chr11	30346097	G	T	982	88	-0.129875	0.015649	-0.170608	0.0338686	-0.264839	-0.536984	4.72012e-07	3.15994e-06	European
CLUES	CD8_ET	T8	ENSG00000049449	rs4922580	chr11	32143936	G	C	982	88	-0.320023	0.0229911	-0.132394	0.0598741	-0.444186	-0.235715	0.0270218	0.0389798	European
CLUES	CD8_ET	T8	ENSG00000149100	rs271022	chr11	32707915	T	C	982	88	0.0383962	0.00736751	0.0134936	0.0202742	0.166308	0.0709483	0.505696	0.373717	European
CLUES	CD8_ET	T8	ENSG00000085063	rs4447153	chr11	33826995	C	T	982	88	0.0992763	0.017975	0.1091	0.0482553	0.176246	0.241011	0.0237663	0.0354222	European
CLUES	CD8_ET	T8	ENSG00000110429	rs10836108	chr11	33782589	C	T	982	88	0.0812659	0.0140897	0.0441008	0.053523	0.184056	0.0878344	0.409962	0.320285	European
CLUES	CD8_ET	T8	ENSG00000121691	rs12288820	chr11	34505926	C	G	982	88	-0.0787388	0.0153377	-0.0865856	0.0319615	-0.163822	-0.288787	0.00674741	0.0126532	European
CLUES	CD8_ET	T8	ENSG00000149084	rs57635800	chr11	43878485	G	A	982	88	-0.144748	0.0216019	-0.097076	0.0587442	-0.213828	-0.176159	0.0984288	0.107243	European
CLUES	CD8_ET	T8	ENSG00000187479	rs71452720	chr11	43969091	G	A	982	88	1.04334	0.212824	-219.873	157970	0.15644	-0.000148373	0.998889	0.589926	European
CLUES	CD8_ET	T8	ENSG00000110455	rs2074038	chr11	44087989	G	T	982	88	0.59853	0.0501148	0.781653	0.149523	0.381122	0.55727	1.71675e-07	1.26074e-06	European
CLUES	CD8_ET	T8	ENSG00000175274	rs747614	chr11	45119181	A	C	982	88	0.472756	0.0301133	0.454563	0.123431	0.500982	0.39258	0.000230753	0.000753662	European
CLUES	CD8_ET	T8	ENSG00000254427	rs12418562	chr11	45373480	G	C	982	88	0.759182	0.0638301	0.935007	0.124322	0.379546	0.801722	5.44325e-14	1.11792e-12	European
CLUES	CD8_ET	T8	ENSG00000121653	rs11603055	chr11	45676364	T	C	982	88	-0.320715	0.0734342	0.537278	0.257726	-0.139369	0.222229	0.0370975	0.0498359	European
CLUES	CD8_ET	T8	ENSG00000149182	rs11039119	chr11	47201924	G	A	982	88	-0.0499846	0.0111979	0.0598861	0.0387165	-0.142443	0.164888	0.121915	0.126371	European
CLUES	CD8_ET	T8	ENSG00000134575	rs4587689	chr11	47129854	A	C	982	88	-0.203574	0.0362311	-0.111953	0.120854	-0.179302	-0.0987492	0.354264	0.286563	European
CLUES	CD8_ET	T8	ENSG00000165917	rs78506520	chr11	47102183	G	A	982	88	0.628165	0.164245	0.199326	0.781623	0.122046	0.0271847	0.798711	0.519774	European
CLUES	CD8_ET	T8	ENSG00000109920	rs7935521	chr11	47722798	G	A	982	88	-0.104627	0.00997988	-0.0716551	0.0290124	-0.33455	-0.263283	0.0135185	0.0225318	European
CLUES	CD8_ET	T8	ENSG00000139044	rs7314691	chr12	661981	G	A	982	88	1.05686	0.0658822	1.25988	0.277264	0.51191	0.484387	5.52082e-06	2.96005e-05	European
CLUES	CD8_ET	T8	ENSG00000177406	rs758792	chr12	676900	A	G	982	88	-0.277612	0.0481878	-0.245281	0.165249	-0.183842	-0.158228	0.137726	0.138892	European
CLUES	CD8_ET	T8	ENSG00000171840	rs7297967	chr12	776371	G	A	982	88	-0.121873	0.0234274	-0.0761991	0.0841153	-0.166007	-0.0965681	0.364994	0.292508	European
CLUES	CD8_ET	T8	ENSG00000258325	rs7297148	chr12	2961556	A	G	982	88	0.216759	0.048434	0.144488	0.121501	0.142814	0.126768	0.234365	0.210672	European
CLUES	CD8_ET	T8	ENSG00000171792	rs2074985	chr12	2978254	G	A	982	88	-0.0811845	0.0165804	0.047577	0.0358232	-0.156251	0.141576	0.184144	0.173914	European
CLUES	CD8_ET	T8	ENSG00000130038	rs12368190	chr12	3817814	T	A	982	88	0.128006	0.0244231	0.0843301	0.0772375	0.167253	0.116389	0.274909	0.237091	European
CLUES	CD8_ET	T8	ENSG00000256862	rs671811	chr12	4008326	C	T	982	88	0.259384	0.0558894	0.530387	0.149612	0.148101	0.377908	0.000392474	0.00117144	European
CLUES	CD8_ET	T8	ENSG00000123416	rs77888738	chr12	49512929	A	G	982	88	0.0790972	0.00890822	0.0750623	0.0333085	0.283344	0.240229	0.0242245	0.0358406	European
CLUES	CD8_ET	T8	ENSG00000167566	rs59250459	chr12	49816911	T	C	982	88	-0.253374	0.0609308	0.0725153	0.169474	-0.1327	0.0456126	0.668735	0.459628	European
CLUES	CD8_ET	T8	ENSG00000135472	rs99114	chr12	50305515	G	A	982	88	1.13882	0.248156	1.0602	1.34413	0.146445	0.084083	0.430248	0.333792	European
CLUES	CD8_ET	T8	ENSG00000178449	rs10876000	chr12	50522214	G	C	982	88	0.049169	0.00726253	0.0484475	0.0208556	0.216047	0.247632	0.0201793	0.0311091	European
CLUES	CD8_ET	T8	ENSG00000139624	rs10783340	chr12	50559128	A	G	982	88	0.0733918	0.0179107	0.14529	0.0519194	0.130761	0.298307	0.0051362	0.010186	European
CLUES	CD8_ET	T8	ENSG00000185432	rs10160844	chr12	51305078	T	C	982	88	0.166231	0.0378231	0.213279	0.080907	0.140248	0.28101	0.00838635	0.0152582	European
CLUES	CD8_ET	T8	ENSG00000183283	rs6580816	chr12	51622418	C	T	982	88	-0.0663063	0.00690525	-0.0793739	0.0199949	-0.306422	-0.423172	7.19619e-05	0.000288735	European
CLUES	CD8_ET	T8	ENSG00000139610	rs12310910	chr12	51738822	C	T	982	88	0.323743	0.0545809	0.564745	0.091778	0.18928	0.655952	7.58493e-10	8.75319e-09	European
CLUES	CD8_ET	T8	ENSG00000186049	rs56296476	chr12	53091146	T	C	982	88	0.560031	0.120675	0.383487	0.276635	0.148095	0.147775	0.165669	0.160596	European
CLUES	CD8_ET	T8	ENSG00000167768	rs118166235	chr12	53195211	G	A	982	88	0.781075	0.147235	0.344104	1.04408	0.169287	0.0351328	0.741721	0.493012	European
CLUES	CD8_ET	T8	ENSG00000197111	rs71455249	chr12	53872385	T	G	982	88	-0.064069	0.00923939	-0.10096	0.0287974	-0.221283	-0.373727	0.00045511	0.00134505	European
CLUES	CD8_ET	T8	ENSG00000135426	rs266673	chr12	55141026	A	C	982	88	-0.109695	0.0171757	-0.0891466	0.0388966	-0.203806	-0.244316	0.0219122	0.033231	European
CLUES	CD8_ET	T8	ENSG00000135437	rs56108400	chr12	56213297	G	T	982	88	-0.183096	0.0273723	-0.292606	0.0980222	-0.213457	-0.318213	0.00283486	0.00631446	European
CLUES	CD8_ET	T8	ENSG00000197728	rs1131017	chr12	56435929	C	G	982	88	-0.99716	0.0123365	-1.11515	0.0381411	-2.5794	-3.11672	6.48025e-188	7.85229e-185	European
CLUES	CD8_ET	T8	ENSG00000176422	rs7302925	chr12	56861458	A	G	982	88	-0.385622	0.0457328	-0.158555	0.131411	-0.269078	-0.128619	0.227603	0.205815	European
CLUES	CD8_ET	T8	ENSG00000076067	rs7132965	chr12	56930069	C	T	982	88	-0.444097	0.0793697	-0.396729	0.20545	-0.178553	-0.205848	0.0534798	0.0663284	European
CLUES	CD8_ET	T8	ENSG00000135452	rs111566142	chr12	58065943	A	G	982	88	-0.123838	0.0292947	-0.0764661	0.113079	-0.1349	-0.072085	0.498903	0.371563	European
CLUES	CD8_ET	T8	ENSG00000135439	rs10877021	chr12	58208816	A	G	982	88	-0.129028	0.0309555	0.236042	0.0923696	-0.133012	0.272407	0.0106064	0.0185723	European
CLUES	CD8_ET	T8	ENSG00000123427	rs2002275	chr12	58283385	T	C	982	88	0.295866	0.056327	0.360852	0.143367	0.167619	0.268311	0.0118364	0.0202292	European
CLUES	CD8_ET	T8	ENSG00000166896	rs10431506	chr12	58311524	G	A	982	88	-0.315553	0.0288943	-0.260072	0.0642351	-0.3485	-0.431599	5.14911e-05	0.000214409	European
CLUES	CD8_ET	T8	ENSG00000177990	rs4113444	chr12	64112123	G	A	982	88	-0.535388	0.091036	-0.174963	0.228041	-0.187672	-0.0817885	0.442937	0.341423	European
CLUES	CD8_ET	T8	ENSG00000255733	rs4141135	chr12	68418830	T	G	982	88	-0.405998	0.0441056	-0.600923	0.078798	-0.293748	-0.812947	2.41923e-14	5.14287e-13	European
CLUES	CD8_ET	T8	ENSG00000111581	rs2431655	chr12	69077497	T	C	982	88	-0.0990492	0.0132766	-0.172588	0.0375431	-0.238073	-0.49005	4.28463e-06	2.34923e-05	European
CLUES	CD8_ET	T8	ENSG00000127337	rs11561378	chr12	69767949	G	A	982	88	-0.225203	0.0150637	-0.135798	0.0347241	-0.477075	-0.416888	9.2006e-05	0.000350585	European
CLUES	CD8_ET	T8	ENSG00000257815	rs111944736	chr12	70398533	G	A	982	88	0.0879326	0.0200638	0.148872	0.0402107	0.139856	0.394666	0.000213657	0.00070736	European
CLUES	CD8_ET	T8	ENSG00000173401	rs17115098	chr12	75868353	C	T	982	88	0.457572	0.0907172	-0.00435944	0.595421	0.160959	-0.000780487	0.994158	0.589926	European
CLUES	CD8_ET	T8	ENSG00000180481	rs11180521	chr12	75839523	T	A	982	88	-0.563174	0.0897478	-0.99193	0.200444	-0.200246	-0.52753	7.47217e-07	4.74043e-06	European
CLUES	CD8_ET	T8	ENSG00000139278	rs17217158	chr12	75871264	A	G	982	88	-0.098264	0.0138943	-0.0153936	0.0528875	-0.225685	-0.0310275	0.771002	0.505543	European
CLUES	CD8_ET	T8	ENSG00000187109	rs1368578	chr12	76476956	A	G	982	88	-0.0559347	0.00775224	-0.0632394	0.0273499	-0.230249	-0.246485	0.0207646	0.0318232	European
CLUES	CD8_ET	T8	ENSG00000198015	rs10859495	chr12	93866530	A	T	982	88	0.132274	0.021006	0.124852	0.0547061	0.200944	0.243288	0.0224752	0.0338728	European
CLUES	CD8_ET	T8	ENSG00000057704	rs4131535	chr12	95097788	T	C	982	88	-0.187752	0.0355382	-0.384695	0.1791	-0.168591	-0.22897	0.0317191	0.0441955	European
CLUES	CD8_ET	T8	ENSG00000184752	rs10859822	chr12	95396906	C	A	982	88	0.100025	0.0088255	0.0808679	0.0251431	0.361671	0.342859	0.00129853	0.00331255	European
CLUES	CD8_ET	T8	ENSG00000139343	rs56360325	chr12	96280385	A	T	982	88	0.0554757	0.00734681	0.0369583	0.0195305	0.240962	0.201723	0.0584465	0.0711055	European
CLUES	CD8_ET	T8	ENSG00000111144	rs17025122	chr12	96433422	G	A	982	88	0.13615	0.0227221	0.00477148	0.0565092	0.191211	0.00900103	0.932709	0.574282	European
CLUES	CD8_ET	T8	ENSG00000075415	rs28372744	chr12	98987445	G	A	982	88	0.0808396	0.0151236	0.182177	0.04447	0.170574	0.436702	4.19206e-05	0.000180129	European
CLUES	CD8_ET	T8	ENSG00000139192	rs2534711	chr12	6570821	T	G	982	88	0.22207	0.0139352	0.315963	0.0345818	0.508534	0.973975	6.43879e-20	2.05317e-18	European
CLUES	CD8_ET	T8	ENSG00000089693	rs2302366	chr12	6862259	G	C	982	88	-0.0674969	0.0110142	-0.110467	0.0360369	-0.195558	-0.326771	0.00217391	0.00510501	European
CLUES	CD8_ET	T8	ENSG00000166598	rs1165687	chr12	104334193	A	C	982	88	-0.0571971	0.00795444	-0.0436341	0.0277407	-0.229461	-0.167674	0.115736	0.121265	European
CLUES	CD8_ET	T8	ENSG00000139372	rs2722200	chr12	104365122	G	A	982	88	0.0695958	0.0151435	-0.025457	0.0577964	0.146656	-0.0469531	0.659605	0.455933	European
CLUES	CD8_ET	T8	ENSG00000198431	rs10861162	chr12	104548104	A	T	982	88	0.121973	0.0238304	0.14815	0.051536	0.163334	0.306442	0.00404432	0.00833437	European
CLUES	CD8_ET	T8	ENSG00000235162	rs11112522	chr12	105821448	A	G	982	88	-0.0764875	0.0147846	-0.004976	0.07495	-0.165091	-0.0070773	0.947067	0.581055	European
CLUES	CD8_ET	T8	ENSG00000076248	rs34259	chr12	109551233	G	C	982	88	-0.154571	0.0286601	-0.0918602	0.0681564	-0.172106	-0.143674	0.177728	0.169173	European
CLUES	CD8_ET	T8	ENSG00000255655	rs61940512	chr12	110012766	A	G	982	88	1.09413	0.189826	0.641435	0.628195	0.183932	0.108847	0.307218	0.258311	European
CLUES	CD8_ET	T8	ENSG00000151148	rs73196272	chr12	109934129	T	C	982	88	0.169987	0.0353575	0.12354	0.098876	0.153419	0.133191	0.211502	0.193567	European
CLUES	CD8_ET	T8	ENSG00000110906	rs56406401	chr12	109900538	T	C	982	88	0.464653	0.0406381	-0.113439	0.139285	0.364871	-0.086819	0.415396	0.324112	European
CLUES	CD8_ET	T8	ENSG00000139438	rs73202455	chr12	110207172	G	T	982	88	1.01973	0.226117	0.101336	1.21746	0.143912	0.00887287	0.933665	0.574287	European
CLUES	CD8_ET	T8	ENSG00000139433	rs11832113	chr12	110303124	C	A	982	88	-0.0882064	0.0102679	-0.11133	0.0296183	-0.274133	-0.400692	0.000170713	0.000587664	European
CLUES	CD8_ET	T8	ENSG00000076513	rs73202446	chr12	110166224	C	T	982	88	0.0988147	0.0227643	-0.030259	0.0450507	0.13852	-0.0715998	0.501797	0.373233	European
CLUES	CD8_ET	T8	ENSG00000111229	rs11065209	chr12	110594270	T	G	982	88	-0.0318826	0.00650233	-0.00910266	0.0219915	-0.156469	-0.0441237	0.678935	0.464268	European
CLUES	CD8_ET	T8	ENSG00000122986	rs138107887	chr12	110857324	C	T	982	88	-0.225842	0.0447258	-0.451231	0.136243	-0.161135	-0.353057	0.000926427	0.00248908	European
CLUES	CD8_ET	T8	ENSG00000234608	rs7972674	chr12	112067387	G	A	982	88	0.0579079	0.0136722	-0.0217174	0.0332746	0.135159	-0.0695751	0.513968	0.379055	European
CLUES	CD8_ET	T8	ENSG00000089248	rs11066120	chr12	112436195	C	T	982	88	-0.0471739	0.00887459	-0.0703531	0.0318482	-0.169628	-0.235482	0.0271735	0.0391055	European
CLUES	CD8_ET	T8	ENSG00000139410	rs12826247	chr12	113796871	T	G	982	88	2.60086	0.20068	1.79252	0.72891	0.413578	0.26215	0.0139253	0.0229843	European
CLUES	CD8_ET	T8	ENSG00000088992	rs3736417	chr12	117537379	G	T	982	88	0.099604	0.0168115	0.163966	0.0627347	0.189067	0.278616	0.00895819	0.0161291	European
CLUES	CD8_ET	T8	ENSG00000111725	rs148475745	chr12	120092940	G	A	982	88	0.203662	0.0467839	0.296583	0.123591	0.138918	0.25581	0.0164081	0.0262992	European
CLUES	CD8_ET	T8	ENSG00000257218	rs10849757	chr12	120964014	G	A	982	88	-0.20381	0.041624	-0.287324	0.109866	-0.156252	-0.278784	0.00891695	0.0160787	European
CLUES	CD8_ET	T8	ENSG00000110871	rs74352618	chr12	120908958	G	A	982	88	0.177461	0.0210923	0.164299	0.0566845	0.268487	0.30898	0.00374967	0.00788155	European
CLUES	CD8_ET	T8	ENSG00000157895	rs2393774	chr12	121430537	C	A	982	88	0.125164	0.0247218	0.0753011	0.0756882	0.161563	0.106055	0.319792	0.264961	European
CLUES	CD8_ET	T8	ENSG00000135114	rs7965349	chr12	121471931	C	T	982	88	-0.22846	0.0332654	-0.16937	0.126737	-0.21916	-0.14246	0.181421	0.171878	European
CLUES	CD8_ET	T8	ENSG00000182500	rs7398511	chr12	122072829	C	A	982	88	0.135782	0.0144215	0.178179	0.044911	0.300453	0.422924	7.26668e-05	0.000290601	European
CLUES	CD8_ET	T8	ENSG00000139714	rs35989686	chr12	122062593	A	T	982	88	0.168135	0.0389512	0.498178	0.0848693	0.137747	0.625738	4.35941e-09	4.22592e-08	European
CLUES	CD8_ET	T8	ENSG00000188735	rs73413708	chr12	122213144	G	C	982	88	0.405314	0.033154	0.558452	0.103118	0.390121	0.577311	6.10649e-08	4.99959e-07	European
CLUES	CD8_ET	T8	ENSG00000182196	rs4148862	chr12	123568619	A	C	982	88	0.0278482	0.00567082	0.0189313	0.0104057	0.156709	0.19394	0.0688624	0.0799035	European
CLUES	CD8_ET	T8	ENSG00000051825	rs2049114	chr12	123657338	T	C	982	88	-0.162181	0.0207714	-0.092916	0.0466207	-0.24916	-0.212457	0.0462592	0.0590658	European
CLUES	CD8_ET	T8	ENSG00000256092	rs13302907	chr12	123930646	C	G	982	88	0.2559	0.0434648	-0.317592	0.21082	0.187879	-0.160589	0.131949	0.134781	European
CLUES	CD8_ET	T8	ENSG00000184209	rs13303200	chr12	123981144	G	A	982	88	0.100509	0.0180122	0.0930692	0.0446291	0.178067	0.222304	0.0370335	0.0498051	European
CLUES	CD8_ET	T8	ENSG00000111364	rs13302918	chr12	124005475	G	T	982	88	0.0922393	0.0209568	0.0587249	0.0592465	0.140454	0.105662	0.32159	0.265449	European
CLUES	CD8_ET	T8	ENSG00000256732	rs1706497	chr12	127197682	C	T	982	88	1.34902	0.306753	10.401	10.4876	0.140337	0.105721	0.321319	0.265406	European
CLUES	CD8_ET	T8	ENSG00000256128	rs1706503	chr12	127254839	C	G	982	88	-0.536107	0.0429338	-0.859835	0.201827	-0.398471	-0.454144	2.04198e-05	9.62768e-05	European
CLUES	CD8_ET	T8	ENSG00000139370	rs959988	chr12	129292594	A	C	982	88	-0.153276	0.0226158	-0.155588	0.0740458	-0.216274	-0.223992	0.0356203	0.0482797	European
CLUES	CD8_ET	T8	ENSG00000196458	rs1278602	chr12	133498938	G	A	982	88	-0.155501	0.0297102	-0.16707	0.0816858	-0.167021	-0.218028	0.0408272	0.0534825	European
CLUES	CD8_ET	T8	ENSG00000111669	rs2071066	chr12	6977275	T	C	982	88	-0.03149	0.00738432	-0.000715199	0.0225321	-0.136084	-0.00338364	0.974678	0.589926	European
CLUES	CD8_ET	T8	ENSG00000111678	rs12813289	chr12	7034950	C	T	982	88	-0.0398359	0.00843889	-0.0432309	0.0248705	-0.150638	-0.185297	0.0821679	0.0923608	European
CLUES	CD8_ET	T8	ENSG00000205885	rs12820834	chr12	7248556	A	C	982	88	-0.447616	0.0648434	-0.494192	0.233316	-0.220285	-0.225793	0.0341647	0.0466722	European
CLUES	CD8_ET	T8	ENSG00000139197	rs61919598	chr12	7370116	A	C	982	88	0.130593	0.0287372	0.158246	0.0965082	0.145018	0.174794	0.101064	0.109439	European
CLUES	CD8_ET	T8	ENSG00000003056	rs55939602	chr12	9138239	C	T	982	88	0.0563178	0.0102813	0.0988599	0.032044	0.1748	0.328876	0.00203463	0.00481198	European
CLUES	CD8_ET	T8	ENSG00000139187	rs12828013	chr12	9158317	C	T	982	88	-0.233853	0.0134096	-0.0572198	0.0677762	-0.55651	-0.0899969	0.398532	0.312572	European
CLUES	CD8_ET	T8	ENSG00000245105	rs12828013	chr12	9158317	C	T	982	88	-0.362136	0.0184197	-0.233721	0.0777311	-0.627383	-0.320525	0.0026402	0.00600225	European
CLUES	CD8_ET	T8	ENSG00000175899	rs73050007	chr12	9210541	A	G	982	88	0.472447	0.0902624	-0.257259	0.399092	0.167029	-0.0687158	0.519179	0.381969	European
CLUES	CD8_ET	T8	ENSG00000126838	rs34722215	chr12	9186037	T	A	982	88	-0.359443	0.0450937	-0.212924	0.195603	-0.254366	-0.116039	0.276354	0.237479	European
CLUES	CD8_ET	T8	ENSG00000237248	rs12828013	chr12	9158317	C	T	982	88	-0.358555	0.0221907	-0.32964	0.0780956	-0.515619	-0.449958	2.43243e-05	0.000111645	European
CLUES	CD8_ET	T8	ENSG00000256427	rs1805719	chr12	9151467	A	G	982	88	-0.445239	0.0563367	-0.15409	0.133927	-0.2522	-0.12265	0.249915	0.221366	European
CLUES	CD8_ET	T8	ENSG00000069493	rs11835594	chr12	9871724	C	G	982	88	0.190092	0.0174893	0.170844	0.0446692	0.346845	0.40771	0.000130955	0.000477955	European
CLUES	CD8_ET	T8	ENSG00000184293	rs61913428	chr12	9885813	A	T	982	88	0.941053	0.0810493	1.1445	0.288909	0.370518	0.422292	7.44968e-05	0.000294999	European
CLUES	CD8_ET	T8	ENSG00000110852	rs2594072	chr12	10005778	A	G	982	88	0.104697	0.00917428	0.156634	0.0293863	0.364172	0.568198	9.81196e-08	7.57287e-07	European
CLUES	CD8_ET	T8	ENSG00000225231	rs11053497	chr12	10036715	G	A	982	88	2.44649	0.468437	2.87233	1.57052	0.166662	0.194961	0.0674145	0.0787923	European
CLUES	CD8_ET	T8	ENSG00000134539	rs17808267	chr12	10418779	T	G	982	88	0.118483	0.0166975	-0.0151498	0.0916964	0.226437	-0.0176121	0.868774	0.547434	European
CLUES	CD8_ET	T8	ENSG00000213809	rs60110638	chr12	10597311	A	T	982	88	-0.344907	0.0489811	-0.27987	0.130604	-0.224708	-0.228432	0.0321222	0.0444142	European
CLUES	CD8_ET	T8	ENSG00000183542	rs11053802	chr12	10597207	C	T	982	88	0.310521	0.0261359	0.478072	0.076487	0.379138	0.666292	4.09474e-10	4.96169e-09	European
CLUES	CD8_ET	T8	ENSG00000255819	rs10772285	chr12	10619374	T	G	982	88	0.590155	0.101429	0.364316	0.255464	0.185673	0.152023	0.15384	0.152422	European
CLUES	CD8_ET	T8	ENSG00000205809	rs60110638	chr12	10597311	A	T	982	88	-0.757545	0.0510405	-0.508354	0.19868	-0.473629	-0.272754	0.0105077	0.0184529	European
CLUES	CD8_ET	T8	ENSG00000256039	rs10845161	chr12	10705835	C	T	982	88	-0.212272	0.0378867	-0.161142	0.0736564	-0.178793	-0.233214	0.0286881	0.0410075	European
CLUES	CD8_ET	T8	ENSG00000060138	rs73046547	chr12	10919313	G	C	982	88	0.303835	0.0369372	0.385605	0.0766437	0.262493	0.536322	4.87565e-07	3.21677e-06	European
CLUES	CD8_ET	T8	ENSG00000256436	rs1868769	chr12	11174753	G	A	982	88	-0.818092	0.122556	-0.36204	0.647406	-0.213016	-0.0596126	0.576014	0.411539	European
CLUES	CD8_ET	T8	ENSG00000111215	rs61928603	chr12	11311787	C	T	982	88	-0.14242	0.0156035	-0.180146	0.0530625	-0.291268	-0.361905	0.000686353	0.00193412	European
CLUES	CD8_ET	T8	ENSG00000165714	rs3884064	chr12	12526576	A	G	982	88	-0.23391	0.0411306	-0.327212	0.136761	-0.18148	-0.255051	0.01673	0.0267443	European
CLUES	CD8_ET	T8	ENSG00000111276	rs58809132	chr12	12621585	C	T	982	88	-0.133837	0.0286228	0.0763423	0.0837848	-0.149213	0.0971312	0.362205	0.291236	European
CLUES	CD8_ET	T8	ENSG00000178878	rs12828438	chr12	12883570	A	G	982	88	-0.11436	0.0220466	-0.0679934	0.0781854	-0.165531	-0.0927044	0.384495	0.304114	European
CLUES	CD8_ET	T8	ENSG00000139055	rs11056244	chr12	15082004	T	A	982	88	-0.196714	0.0412023	-0.095648	0.126255	-0.152356	-0.0807584	0.448702	0.343464	European
CLUES	CD8_ET	T8	ENSG00000052126	rs4078386	chr12	19334490	C	G	982	88	0.187899	0.0360961	0.242763	0.120828	0.166115	0.214177	0.0445199	0.0573282	European
CLUES	CD8_ET	T8	ENSG00000004700	rs34641780	chr12	21181578	G	A	982	88	0.134019	0.0296206	-0.0101198	0.099481	0.144383	-0.010844	0.918974	0.568715	European
CLUES	CD8_ET	T8	ENSG00000111711	rs16923862	chr12	21659973	T	C	982	88	0.148488	0.0254769	0.204692	0.0684257	0.18599	0.318889	0.00277659	0.00623048	European
CLUES	CD8_ET	T8	ENSG00000256377	rs76851022	chr12	27851984	C	T	982	88	2.83279	0.181697	6.28803	1.79576	0.497519	0.373271	0.000462479	0.0013635	European
CLUES	CD8_ET	T8	ENSG00000247934	rs10843168	chr12	28582971	T	A	982	88	0.664287	0.122638	0.433571	0.277775	0.172853	0.16639	0.118553	0.123414	European
CLUES	CD8_ET	T8	ENSG00000087502	rs966541	chr12	29491528	A	G	982	88	0.0873216	0.0164891	0.115221	0.0420838	0.168993	0.29186	0.0061834	0.0118179	European
CLUES	CD8_ET	T8	ENSG00000139133	rs76263704	chr12	33793845	G	A	982	88	0.370086	0.0935495	0.490526	0.284461	0.126242	0.183822	0.0846347	0.0949574	European
CLUES	CD8_ET	T8	ENSG00000151229	rs4768189	chr12	40223587	G	A	982	88	0.189507	0.0324712	0.0153619	0.0834905	0.18624	0.0196141	0.854016	0.540948	European
CLUES	CD8_ET	T8	ENSG00000134283	rs1669909	chr12	42772471	T	G	982	88	0.0507114	0.0100523	0.0169251	0.0186411	0.160985	0.0967873	0.363907	0.292023	European
CLUES	CD8_ET	T8	ENSG00000257261	rs4768697	chr12	46748965	C	G	982	88	0.630829	0.0852469	0.592579	0.199611	0.236144	0.316461	0.00299093	0.00660143	European
CLUES	CD8_ET	T8	ENSG00000179715	rs214702	chr12	47614998	A	G	982	88	0.0980926	0.0180332	0.0607822	0.0537225	0.173583	0.120609	0.257883	0.22693	European
CLUES	CD8_ET	T8	ENSG00000258181	rs1101796	chr12	47647013	G	T	982	88	0.30387	0.0288232	0.201679	0.0696004	0.336427	0.308892	0.00375955	0.00788155	European
CLUES	CD8_ET	T8	ENSG00000257433	rs2020962	chr12	47981942	C	T	982	88	0.461092	0.0745444	0.184217	0.21498	0.197386	0.0913464	0.391497	0.308444	European
CLUES	CD8_ET	T8	ENSG00000134291	rs2071357	chr12	48366547	G	A	982	88	-0.0639094	0.0147634	0.0229765	0.0429186	-0.138141	0.0570686	0.592407	0.420325	European
CLUES	CD8_ET	T8	ENSG00000152556	rs10875746	chr12	48518264	A	C	982	88	0.196239	0.0460908	0.0442978	0.153966	0.135867	0.0306702	0.773567	0.50695	European
CLUES	CD8_ET	T8	ENSG00000177981	rs2107638	chr12	48507919	A	G	982	88	0.0820859	0.0146546	0.0362029	0.0479646	0.178747	0.0804601	0.450379	0.34453	European
CLUES	CD8_ET	T8	ENSG00000167528	rs12303741	chr12	48560820	G	A	982	88	0.116504	0.0226943	0.0938545	0.0987031	0.16382	0.101364	0.341667	0.27823	European
CLUES	CD8_ET	T8	ENSG00000134285	rs11168779	chr12	49288629	G	A	982	88	-0.11456	0.00990642	-0.0668287	0.0295296	-0.369028	-0.241248	0.0236288	0.0353041	European
CLUES	CD8_ET	T8	ENSG00000198033	rs9511916	chr13	19750964	T	C	982	88	3.78867	0.342542	34.22	8289.59	0.352953	0.000440054	0.996706	0.589926	European
CLUES	CD8_ET	T8	ENSG00000150457	rs9552341	chr13	21637808	C	G	982	88	0.401703	0.0486687	0.230944	0.156572	0.26339	0.157236	0.140212	0.140994	European
CLUES	CD8_ET	T8	ENSG00000122033	rs2760901	chr13	28000507	T	G	982	88	-0.0581491	0.0131896	-0.0323266	0.0366694	-0.140688	-0.0939754	0.378011	0.300357	European
CLUES	CD8_ET	T8	ENSG00000186184	rs2232669	chr13	28195495	C	T	982	88	0.139783	0.0102173	0.220602	0.0366383	0.43658	0.641849	1.73265e-09	1.80991e-08	European
CLUES	CD8_ET	T8	ENSG00000238121	rs73165260	chr13	30954923	G	A	982	88	0.202626	0.0263379	0.23736	0.101367	0.245504	0.249614	0.0192022	0.0297542	European
CLUES	CD8_ET	T8	ENSG00000132965	rs9578196	chr13	31311557	C	T	982	88	0.152768	0.030364	0.185481	0.0844029	0.160553	0.234261	0.0279802	0.0401234	European
CLUES	CD8_ET	T8	ENSG00000120675	rs17553284	chr13	43597706	C	T	982	88	-0.386592	0.0133976	-0.418816	0.037323	-0.920808	-1.1962	3.20208e-29	1.76365e-27	European
CLUES	CD8_ET	T8	ENSG00000151773	rs7318147	chr13	44445153	G	C	982	88	-0.494097	0.0516273	-0.69278	0.120529	-0.305406	-0.61272	9.0402e-09	8.36201e-08	European
CLUES	CD8_ET	T8	ENSG00000227258	rs9567377	chr13	44720217	G	T	982	88	1.10517	0.193703	1.07997	0.474166	0.182069	0.242795	0.0227495	0.0341813	European
CLUES	CD8_ET	T8	ENSG00000136167	rs1409430	chr13	46701233	A	T	982	88	-0.0973009	0.0152292	0.0141819	0.0844584	-0.203885	0.0178999	0.866649	0.546664	European
CLUES	CD8_ET	T8	ENSG00000136146	rs2765077	chr13	48712946	A	C	982	88	-0.0903154	0.0188349	-0.309795	0.0715464	-0.153018	-0.461578	1.49118e-05	7.31541e-05	European
CLUES	CD8_ET	T8	ENSG00000231473	rs7329938	chr13	48931979	T	C	982	88	0.454968	0.10418	-0.243492	0.300623	0.139361	-0.0863415	0.417966	0.325697	European
CLUES	CD8_ET	T8	ENSG00000136147	rs7338494	chr13	50099188	C	A	982	88	0.0462229	0.00940616	-0.0231756	0.036614	0.156815	-0.0674748	0.526753	0.385665	European
CLUES	CD8_ET	T8	ENSG00000123179	rs3809325	chr13	50266109	T	C	982	88	-0.231645	0.0125212	-0.230461	0.0290115	-0.590364	-0.846811	1.96089e-15	4.32011e-14	European
CLUES	CD8_ET	T8	ENSG00000236778	rs7330764	chr13	51885719	A	G	982	88	0.112686	0.0231553	0.0413497	0.0607946	0.155298	0.0725045	0.496408	0.370388	European
CLUES	CD8_ET	T8	ENSG00000136108	rs9568732	chr13	52993412	G	A	982	88	-0.171434	0.0280619	-0.19803	0.0510278	-0.19495	-0.413697	0.000104103	0.000391751	European
CLUES	CD8_ET	T8	ENSG00000188243	rs9530444	chr13	76098030	C	T	982	88	-0.0851898	0.00632436	-0.0758747	0.0234667	-0.429849	-0.34467	0.00122373	0.00314158	European
CLUES	CD8_ET	T8	ENSG00000261105	rs735822	chr13	76209961	T	G	982	88	-0.611878	0.132729	-0.811641	0.474949	-0.14711	-0.182169	0.0874695	0.0976857	European
CLUES	CD8_ET	T8	ENSG00000152749	rs1408999	chr13	95220009	A	G	982	88	0.189064	0.0315461	0.252159	0.0774235	0.191253	0.347185	0.00112642	0.0029353	European
CLUES	CD8_ET	T8	ENSG00000134901	rs55882911	chr13	103219295	T	C	982	88	0.887443	0.212787	-0.253615	0.800808	0.133089	-0.0337602	0.751472	0.49704	European
CLUES	CD8_ET	T8	ENSG00000150403	rs2258798	chr13	114127141	C	T	982	88	-0.179405	0.0269042	-0.29883	0.0802121	-0.212793	-0.397139	0.000194931	0.000652493	European
CLUES	CD8_ET	T8	ENSG00000198176	rs2261163	chr13	114147997	T	C	982	88	0.099436	0.0182628	-0.0312068	0.0630465	0.173748	-0.0527651	0.620614	0.436279	European
CLUES	CD8_ET	T8	ENSG00000260910	rs367312	chr13	114930195	G	A	982	88	0.476438	0.0832219	-0.054347	0.274214	0.182689	-0.0211274	0.842895	0.537556	European
CLUES	CD8_ET	T8	ENSG00000185989	rs6560933	chr13	114937294	C	T	982	88	0.0937893	0.0131747	0.0751308	0.0314432	0.227174	0.254713	0.0168752	0.0269408	European
CLUES	CD8_ET	T8	ENSG00000130177	rs9590500	chr13	115019941	T	G	982	88	0.127059	0.0225815	0.103488	0.0526318	0.179555	0.209605	0.0492674	0.0624461	European
CLUES	CD8_ET	T8	ENSG00000169062	rs3752107	chr13	115064423	G	A	982	88	-0.194466	0.0186449	-0.12486	0.0595946	-0.332833	-0.223344	0.0361577	0.0488441	European
CLUES	CD8_ET	T8	ENSG00000259001	rs72671268	chr14	20806353	G	T	982	88	0.264657	0.0446861	0.385756	0.14411	0.188997	0.28535	0.00743242	0.0137918	European
CLUES	CD8_ET	T8	ENSG00000165792	rs943997	chr14	21465489	C	T	982	88	0.06319	0.0137316	0.00699355	0.0449144	0.146849	0.0165986	0.876263	0.550721	European
CLUES	CD8_ET	T8	ENSG00000259065	rs12890967	chr14	74296119	T	G	982	88	0.768097	0.0639804	0.937851	0.180688	0.383101	0.553303	2.0979e-07	1.49534e-06	European
CLUES	CD8_ET	T8	ENSG00000156030	rs7153752	chr14	74113613	G	C	982	88	-0.105695	0.0215715	-0.198624	0.0546286	-0.156358	-0.387587	0.00027702	0.00088103	European
CLUES	CD8_ET	T8	ENSG00000140043	rs8020267	chr14	74318714	A	G	982	88	-0.430337	0.0715199	-0.139927	0.146967	-0.192011	-0.101494	0.341047	0.27823	European
CLUES	CD8_ET	T8	ENSG00000119723	rs62005074	chr14	74473941	A	G	982	88	-0.117248	0.0247451	-0.0376362	0.0791613	-0.151203	-0.0506817	0.634476	0.441591	European
CLUES	CD8_ET	T8	ENSG00000205659	rs2358628	chr14	74631757	A	C	982	88	-0.301236	0.0348147	-0.0192213	0.0956668	-0.276114	-0.0214181	0.840762	0.537016	European
CLUES	CD8_ET	T8	ENSG00000119655	rs61980863	chr14	74951808	G	A	982	88	-0.0882426	0.00950021	-0.066564	0.0251719	-0.296408	-0.281892	0.00818408	0.0150255	European
CLUES	CD8_ET	T8	ENSG00000198208	rs11625594	chr14	75389833	G	A	982	88	0.307861	0.0634811	0.281733	0.128786	0.154758	0.2332	0.0286982	0.0410075	European
CLUES	CD8_ET	T8	ENSG00000119718	rs175449	chr14	75590846	A	T	982	88	-0.0845029	0.0183565	-0.127332	0.0442169	-0.146901	-0.306978	0.00398038	0.00821656	European
CLUES	CD8_ET	T8	ENSG00000258646	rs175016	chr14	75459633	C	T	982	88	0.744144	0.0683463	0.791937	0.160611	0.347445	0.525621	8.19084e-07	5.1693e-06	European
CLUES	CD8_ET	T8	ENSG00000119640	rs11546525	chr14	75537381	C	T	982	88	-0.0700227	0.0138895	0.0295292	0.0298567	-0.160878	0.105431	0.322647	0.265959	European
CLUES	CD8_ET	T8	ENSG00000259138	rs4322591	chr14	75600697	C	T	982	88	-0.603275	0.100006	-0.0828738	0.328668	-0.192501	-0.0268794	0.800924	0.520375	European
CLUES	CD8_ET	T8	ENSG00000140044	rs34160058	chr14	75823984	G	C	982	88	0.840179	0.141026	-0.0227456	0.209139	0.190115	-0.0115937	0.913394	0.566377	European
CLUES	CD8_ET	T8	ENSG00000224721	rs17103272	chr14	75908549	A	C	982	88	1.7581	0.432272	1.02362	0.755867	0.129787	0.144362	0.175662	0.167733	European
CLUES	CD8_ET	T8	ENSG00000053254	rs7153467	chr14	90096900	G	C	982	88	-0.0415313	0.00879568	-0.000697852	0.0251351	-0.150678	-0.00295966	0.97785	0.589926	European
CLUES	CD8_ET	T8	ENSG00000015133	rs75059313	chr14	91847559	T	A	982	88	0.0610037	0.0122612	-0.0193956	0.0386552	0.158769	-0.0534877	0.615837	0.434104	European
CLUES	CD8_ET	T8	ENSG00000165929	rs1548817	chr14	92332868	C	T	982	88	0.17791	0.0163931	0.123429	0.0420193	0.346323	0.313131	0.00330945	0.00709759	European
CLUES	CD8_ET	T8	ENSG00000165934	rs7151027	chr14	92588917	T	A	982	88	-0.105238	0.0227853	-0.0635342	0.0547271	-0.147388	-0.123755	0.245671	0.218726	European
CLUES	CD8_ET	T8	ENSG00000165948	rs941477	chr14	94571353	A	T	982	88	0.203105	0.0229919	0.295429	0.0592549	0.281897	0.53148	6.17296e-07	3.99996e-06	European
CLUES	CD8_ET	T8	ENSG00000133937	rs12434305	chr14	95412171	A	G	982	88	-0.619119	0.0798894	-1.20586	0.306607	-0.247303	-0.419249	8.39245e-05	0.000324899	European
CLUES	CD8_ET	T8	ENSG00000182512	rs6575519	chr14	95997537	G	A	982	88	0.055572	0.0122328	0.0751209	0.0416054	0.144969	0.192473	0.0709874	0.0817654	European
CLUES	CD8_ET	T8	ENSG00000258560	rs2767355	chr14	100482381	G	A	982	88	-0.728397	0.145803	0.53459	0.330957	-0.159422	0.17219	0.106249	0.113833	European
CLUES	CD8_ET	T8	ENSG00000197119	rs1059264	chr14	100769163	C	T	982	88	0.962786	0.032693	0.870219	0.109279	0.939764	0.84889	1.67523e-15	3.75912e-14	European
CLUES	CD8_ET	T8	ENSG00000166165	rs11625044	chr14	104009760	A	T	982	88	0.472546	0.0498001	0.330257	0.160011	0.302802	0.22002	0.0390206	0.0519014	European
CLUES	CD8_ET	T8	ENSG00000166170	rs911554	chr14	103999371	G	T	982	88	0.0697422	0.0155886	0.0410457	0.033007	0.142769	0.132562	0.213668	0.19496	European
CLUES	CD8_ET	T8	ENSG00000246451	rs3212103	chr14	104166783	A	G	982	88	-0.225949	0.0386971	-0.13666	0.0848506	-0.186327	-0.17169	0.107267	0.114721	European
CLUES	CD8_ET	T8	ENSG00000156411	rs1053419	chr14	104381502	T	C	982	88	-0.08501	0.0151596	-0.139325	0.0456331	-0.178948	-0.325467	0.00226449	0.00525659	European
CLUES	CD8_ET	T8	ENSG00000182809	rs7143148	chr14	105927433	T	C	982	88	-0.177075	0.0323273	-0.25735	0.100644	-0.174797	-0.27258	0.0105571	0.0185128	European
CLUES	CD8_ET	T8	ENSG00000184986	rs35592422	chr14	105996593	G	C	982	88	-0.586049	0.0616482	-0.539769	0.128427	-0.30336	-0.448035	2.63473e-05	0.000120474	European
CLUES	CD8_ET	T8	ENSG00000259003	rs12892884	chr14	23023843	C	T	982	88	0.413569	0.0627685	1.20496	0.231279	0.210257	0.555388	1.88842e-07	1.35462e-06	European
CLUES	CD8_ET	T8	ENSG00000129562	rs5742783	chr14	23045995	A	G	982	88	0.102498	0.011527	0.110241	0.0458098	0.283755	0.256533	0.0161065	0.0258841	European
CLUES	CD8_ET	T8	ENSG00000258457	rs1483964	chr14	23071656	G	A	982	88	1.01141	0.212291	-5.42488	8992.36	0.152034	-6.43095e-05	0.999519	0.589926	European
CLUES	CD8_ET	T8	ENSG00000129473	rs4982677	chr14	23278251	C	G	982	88	-0.354796	0.0771493	0.0762499	0.260986	-0.146754	0.0311445	0.770164	0.505266	European
CLUES	CD8_ET	T8	ENSG00000258727	rs28403575	chr14	24025340	C	T	982	88	0.265201	0.0574248	-0.232653	0.193844	0.147374	-0.127942	0.230059	0.207571	European
CLUES	CD8_ET	T8	ENSG00000157326	rs77491846	chr14	24458752	G	A	982	88	0.615393	0.0352902	0.340298	0.0862322	0.556472	0.420676	7.93699e-05	0.000309579	European
CLUES	CD8_ET	T8	ENSG00000092010	rs3825583	chr14	24583846	T	A	982	88	-0.0583359	0.0119958	-0.0285184	0.0392886	-0.155185	-0.077378	0.467919	0.353705	European
CLUES	CD8_ET	T8	ENSG00000254505	rs1242029	chr14	24668567	A	C	982	88	-0.0449851	0.00843861	-0.0226142	0.0407055	-0.170115	-0.0592225	0.578514	0.412596	European
CLUES	CD8_ET	T8	ENSG00000157379	rs2295307	chr14	24765622	G	A	982	88	0.0827824	0.0145527	0.151139	0.0460358	0.181526	0.349978	0.00102678	0.00273444	European
CLUES	CD8_ET	T8	ENSG00000100445	rs4982913	chr14	24907288	G	A	982	88	0.163414	0.0221116	0.0353813	0.0444959	0.235838	0.0847642	0.426521	0.331299	European
CLUES	CD8_ET	T8	ENSG00000100448	rs12878578	chr14	25045589	A	G	982	88	-1.75386	0.157352	-1.11304	0.518869	-0.355684	-0.228671	0.0319432	0.0443372	European
CLUES	CD8_ET	T8	ENSG00000257831	rs12883273	chr14	31743604	T	C	982	88	-0.789089	0.0612992	-0.709066	0.229855	-0.410786	-0.328845	0.00203664	0.00481198	European
CLUES	CD8_ET	T8	ENSG00000249163	rs72672963	chr14	45833483	A	C	982	88	1.58501	0.398593	26.2176	42589.6	0.126895	6.56218e-05	0.999509	0.589926	European
CLUES	CD8_ET	T8	ENSG00000165501	rs2281836	chr14	50065717	G	C	982	88	0.166811	0.0351177	0.162453	0.0793295	0.15158	0.218299	0.0405772	0.0532546	European
CLUES	CD8_ET	T8	ENSG00000165502	rs1952013	chr14	50087357	C	G	982	88	0.129531	0.00527315	0.130462	0.0146403	0.783878	0.949935	5.04907e-19	1.52952e-17	European
CLUES	CD8_ET	T8	ENSG00000165527	rs75348693	chr14	50031930	G	A	982	88	0.0567322	0.00912097	0.00188219	0.0305826	0.198487	0.00656066	0.950926	0.582833	European
CLUES	CD8_ET	T8	ENSG00000125375	rs9635166	chr14	50834579	T	G	982	88	-0.0664315	0.0152193	-0.0140051	0.0373606	-0.139291	-0.0399605	0.707763	0.476346	European
CLUES	CD8_ET	T8	ENSG00000168229	rs8022207	chr14	52619837	G	A	982	88	-0.162367	0.0156455	-0.294688	0.0884887	-0.331171	-0.355003	0.000867749	0.00235896	European
CLUES	CD8_ET	T8	ENSG00000125384	rs56326124	chr14	52798159	G	A	982	88	-0.0956534	0.0187717	0.0375857	0.0748857	-0.162608	0.0535035	0.615732	0.434104	European
CLUES	CD8_ET	T8	ENSG00000258757	rs72684254	chr14	53058992	G	A	982	88	0.30678	0.0434069	0.324467	0.0978193	0.225535	0.353594	0.00090987	0.00245003	European
CLUES	CD8_ET	T8	ENSG00000131981	rs56098354	chr14	55668170	G	T	982	88	0.200394	0.0326198	0.12012	0.0763762	0.196042	0.167654	0.11578	0.121265	European
CLUES	CD8_ET	T8	ENSG00000126777	rs8007183	chr14	56081149	G	A	982	88	-0.0772201	0.0083031	-0.0899446	0.0209903	-0.29678	-0.456788	1.82695e-05	8.75006e-05	European
CLUES	CD8_ET	T8	ENSG00000100592	rs34674938	chr14	59289348	C	T	982	88	-0.131065	0.0285405	-0.0666934	0.0616844	-0.146545	-0.115257	0.279607	0.239778	European
CLUES	CD8_ET	T8	ENSG00000181619	rs1752405	chr14	59913792	A	T	982	88	0.463928	0.0940446	0.261476	0.256555	0.15742	0.108645	0.308116	0.258733	European
CLUES	CD8_ET	T8	ENSG00000126790	rs1253184	chr14	59899035	T	A	982	88	0.168467	0.0291001	0.227812	0.087285	0.184742	0.278225	0.00905471	0.0162546	European
CLUES	CD8_ET	T8	ENSG00000100614	rs17834394	chr14	60950988	A	C	982	88	-0.118641	0.0262458	0.0430517	0.0723894	-0.144251	0.0633978	0.552028	0.398871	European
CLUES	CD8_ET	T8	ENSG00000154001	rs11158488	chr14	63835624	T	G	982	88	0.111706	0.0239017	0.0309822	0.0489847	0.149139	0.0674235	0.527068	0.385665	European
CLUES	CD8_ET	T8	ENSG00000140009	rs61174206	chr14	64696200	C	A	982	88	1.4113	0.0742578	1.23246	0.206315	0.606485	0.636797	2.31954e-09	2.40226e-08	European
CLUES	CD8_ET	T8	ENSG00000126804	rs11625265	chr14	64977321	A	G	982	88	-0.0960182	0.015504	-0.06319	0.0453671	-0.19763	-0.14848	0.163662	0.159251	European
CLUES	CD8_ET	T8	ENSG00000258289	rs8019971	chr14	65374464	T	C	982	88	-0.0716945	0.0121179	-0.071668	0.0310646	-0.1888	-0.245934	0.0210512	0.0321669	European
CLUES	CD8_ET	T8	ENSG00000257365	rs11627485	chr14	65487694	T	C	982	88	0.234907	0.051942	0.112846	0.126273	0.144318	0.0952654	0.371499	0.297313	European
CLUES	CD8_ET	T8	ENSG00000258466	rs17184538	chr14	67916227	A	G	982	88	2.11416	0.522647	3.49996	3168.54	0.129084	0.00011775	0.999119	0.589926	European
CLUES	CD8_ET	T8	ENSG00000034053	rs4424881	chr15	29261716	C	T	982	88	0.127338	0.0273786	0.101812	0.0613895	0.14842	0.176792	0.0972253	0.106438	European
CLUES	CD8_ET	T8	ENSG00000178115	rs2128871	chr15	30946169	C	T	982	88	0.381068	0.0656538	0.563347	0.527137	0.18522	0.113923	0.285209	0.243201	European
CLUES	CD8_ET	T8	ENSG00000259641	rs71393459	chr15	70019710	C	A	982	88	0.648917	0.079136	0.320302	0.277062	0.261673	0.123237	0.247654	0.220149	European
CLUES	CD8_ET	T8	ENSG00000261423	rs141203772	chr15	72903358	C	G	982	88	0.414701	0.101741	-0.26104	0.378075	0.130072	-0.0736018	0.489914	0.366841	European
CLUES	CD8_ET	T8	ENSG00000159322	rs12594320	chr15	73006950	A	G	982	88	0.0858114	0.0151633	0.0128235	0.0509844	0.180591	0.0268118	0.801414	0.520415	European
CLUES	CD8_ET	T8	ENSG00000067141	rs4625692	chr15	73370467	G	A	982	88	0.217283	0.0503586	-0.027169	0.202196	0.137688	-0.0143239	0.89311	0.558338	European
CLUES	CD8_ET	T8	ENSG00000261801	rs17326524	chr15	74458181	T	C	982	88	0.248228	0.0540004	0.34867	0.162787	0.146689	0.228324	0.0322037	0.0444443	European
CLUES	CD8_ET	T8	ENSG00000138623	rs8036616	chr15	74716761	G	A	982	88	0.52766	0.108658	-0.41486	0.482145	0.154967	-0.0917239	0.389543	0.307304	European
CLUES	CD8_ET	T8	ENSG00000178802	rs6938	chr15	75136261	C	G	982	88	0.130373	0.0203207	0.0643586	0.0455324	0.204736	0.150676	0.157518	0.15472	European
CLUES	CD8_ET	T8	ENSG00000140367	rs35880865	chr15	76073665	G	A	982	88	0.0897035	0.0134767	0.00453107	0.0381852	0.212408	0.0126493	0.905544	0.562992	European
CLUES	CD8_ET	T8	ENSG00000140374	rs62027055	chr15	76604973	C	G	982	88	0.0948808	0.0172551	0.125464	0.0554319	0.175471	0.241278	0.0236119	0.0353041	European
CLUES	CD8_ET	T8	ENSG00000159556	rs4296218	chr15	76458949	C	T	982	88	0.529109	0.128383	0.215183	0.810056	0.131517	0.0283173	0.790516	0.516104	European
CLUES	CD8_ET	T8	ENSG00000140386	rs907593	chr15	77196953	G	A	982	88	0.0664095	0.0159931	0.0386184	0.0527352	0.132507	0.0780642	0.463981	0.351386	European
CLUES	CD8_ET	T8	ENSG00000140391	rs4886825	chr15	76971456	A	G	982	88	0.127899	0.0288428	-0.00415124	0.0706679	0.141505	-0.00626202	0.953157	0.583552	European
CLUES	CD8_ET	T8	ENSG00000173517	rs12904384	chr15	77410878	T	G	982	88	0.168424	0.0362369	0.098938	0.107919	0.14832	0.0977293	0.359257	0.290214	European
CLUES	CD8_ET	T8	ENSG00000136381	rs12903295	chr15	78778972	A	G	982	88	-0.0743094	0.01356	-0.0578783	0.0339942	-0.174875	-0.181497	0.0886448	0.0988162	European
CLUES	CD8_ET	T8	ENSG00000185787	rs10519216	chr15	79187342	T	A	982	88	-0.0483189	0.011233	-0.029681	0.0380425	-0.137267	-0.0831703	0.435269	0.336584	European
CLUES	CD8_ET	T8	ENSG00000103811	rs75564875	chr15	79230389	T	G	982	88	-0.234166	0.0310758	-0.0990172	0.0612509	-0.240462	-0.172328	0.105968	0.113632	European
CLUES	CD8_ET	T8	ENSG00000136371	rs77462993	chr15	80186354	G	A	982	88	0.141646	0.031696	-0.012236	0.0974361	0.142608	-0.0133868	0.900065	0.561477	European
CLUES	CD8_ET	T8	ENSG00000180953	rs8024713	chr15	80206958	C	G	982	88	-0.145087	0.0294203	-0.195446	0.0874594	-0.157371	-0.23822	0.0254371	0.0370912	European
CLUES	CD8_ET	T8	ENSG00000103876	rs1370274	chr15	80452075	T	C	982	88	-0.443993	0.0343121	-0.353163	0.0832496	-0.412926	-0.452223	2.21316e-05	0.000102356	European
CLUES	CD8_ET	T8	ENSG00000188659	rs113311244	chr15	82421868	G	A	982	88	1.39965	0.119323	1.0929	0.261288	0.374317	0.445882	2.88008e-05	0.000129953	European
CLUES	CD8_ET	T8	ENSG00000169609	rs28510273	chr15	83660298	T	A	982	88	0.0962837	0.0119088	0.078711	0.026789	0.258005	0.313212	0.00330136	0.00709279	European
CLUES	CD8_ET	T8	ENSG00000166503	rs28479708	chr15	83869144	G	A	982	88	0.549458	0.0610331	0.290088	0.225822	0.287285	0.136937	0.198937	0.185286	European
CLUES	CD8_ET	T8	ENSG00000184206	rs2020365	chr15	85119086	T	C	982	88	-0.179073	0.0358244	-0.189971	0.129585	-0.159512	-0.156275	0.14265	0.142972	European
CLUES	CD8_ET	T8	ENSG00000177082	rs1960770	chr15	84702444	T	C	982	88	-0.0948213	0.0213289	-0.0134874	0.0769601	-0.141867	-0.0186819	0.860882	0.544023	European
CLUES	CD8_ET	T8	ENSG00000170776	rs12907126	chr15	86171357	A	G	982	88	-0.0646577	0.00820494	-0.0881361	0.0398444	-0.251471	-0.235801	0.0269659	0.0389455	European
CLUES	CD8_ET	T8	ENSG00000181026	rs8037575	chr15	89302367	C	G	982	88	0.205393	0.0448506	-0.00330825	0.206181	0.146138	-0.00171044	0.987198	0.589926	European
CLUES	CD8_ET	T8	ENSG00000182054	rs4561444	chr15	90647856	G	T	982	88	-0.0440666	0.00864892	-0.052651	0.0394144	-0.162589	-0.1424	0.181604	0.171918	European
CLUES	CD8_ET	T8	ENSG00000185043	rs8025610	chr15	90776984	G	C	982	88	-0.112346	0.00820831	-0.108236	0.0304874	-0.436767	-0.378453	0.00038493	0.00115739	European
CLUES	CD8_ET	T8	ENSG00000182511	rs6224	chr15	91423543	G	T	982	88	-0.270389	0.053385	-0.00926336	0.105175	-0.161627	-0.00938891	0.929816	0.573083	European
CLUES	CD8_ET	T8	ENSG00000258551	rs8025099	chr15	92031978	C	A	982	88	-0.712175	0.146587	0.0485258	0.380709	-0.155037	0.0135874	0.898575	0.56125	European
CLUES	CD8_ET	T8	ENSG00000182253	rs11014	chr15	99645862	A	C	982	88	-0.42274	0.0444002	-0.535897	0.141566	-0.303831	-0.403536	0.000153398	0.000538772	European
CLUES	CD8_ET	T8	ENSG00000168904	rs62025699	chr15	99773779	T	C	982	88	-0.131852	0.026325	-0.0011743	0.101911	-0.159831	-0.00122834	0.990806	0.589926	European
CLUES	CD8_ET	T8	ENSG00000270127	rs36053285	chr15	101114640	T	C	982	88	-0.408958	0.0482644	-0.349242	0.120108	-0.270393	-0.309964	0.0036407	0.00768558	European
CLUES	CD8_ET	T8	ENSG00000198690	rs798118	chr15	31112136	G	C	982	88	0.293879	0.0566977	0.0590704	0.139674	0.165404	0.045083	0.672356	0.460511	European
CLUES	CD8_ET	T8	ENSG00000248905	rs345781	chr15	33395917	A	G	982	88	1.14554	0.0606974	1.20767	0.171847	0.602261	0.749143	2.10138e-12	3.69028e-11	European
CLUES	CD8_ET	T8	ENSG00000182117	rs16959021	chr15	34626807	T	G	982	88	0.0901777	0.0152515	0.123072	0.0500837	0.188682	0.261953	0.0139973	0.0230134	European
CLUES	CD8_ET	T8	ENSG00000215252	rs12908448	chr15	34916889	G	T	982	88	0.104408	0.0198491	0.0237113	0.0531119	0.167856	0.0475907	0.655279	0.453725	European
CLUES	CD8_ET	T8	ENSG00000175265	rs58595349	chr15	34864707	G	A	982	88	0.121756	0.0195764	0.132412	0.0663479	0.198473	0.212746	0.0459632	0.0587497	European
CLUES	CD8_ET	T8	ENSG00000140319	rs4770	chr15	40328292	A	G	982	88	-0.0349578	0.00422358	-0.0739372	0.0176783	-0.264124	-0.445842	2.88494e-05	0.000129953	European
CLUES	CD8_ET	T8	ENSG00000248508	rs8208	chr15	40328665	G	A	982	88	0.18043	0.033802	0.161124	0.0614856	0.170337	0.279348	0.0087797	0.0159022	European
CLUES	CD8_ET	T8	ENSG00000259536	rs28808306	chr15	41174778	T	C	982	88	0.856436	0.18874	-0.613178	0.915341	0.144803	-0.0714106	0.502927	0.373233	European
CLUES	CD8_ET	T8	ENSG00000137880	rs72735627	chr15	41057507	C	T	982	88	-0.207171	0.0247256	-0.161064	0.0713728	-0.267377	-0.24056	0.0240295	0.0356391	European
CLUES	CD8_ET	T8	ENSG00000137804	rs11632640	chr15	41245289	C	T	982	88	0.220846	0.0529971	-0.178434	0.150526	0.132978	-0.126364	0.235859	0.211701	European
CLUES	CD8_ET	T8	ENSG00000137806	rs56378618	chr15	41782635	T	C	982	88	0.265772	0.0449703	-0.108449	0.160186	0.188594	-0.0721705	0.498394	0.371412	European
CLUES	CD8_ET	T8	ENSG00000174171	rs8031483	chr15	42152490	C	T	982	88	0.473836	0.0694948	0.458386	0.269397	0.217581	0.181383	0.0888449	0.0989481	European
CLUES	CD8_ET	T8	ENSG00000103966	rs80228953	chr15	42128553	C	T	982	88	0.187474	0.044491	0.0637691	0.204644	0.134466	0.0332177	0.755337	0.499052	European
CLUES	CD8_ET	T8	ENSG00000168803	rs12440854	chr15	43610672	A	G	982	88	-0.171125	0.041789	-0.217535	0.102192	-0.130676	-0.226919	0.0332798	0.0456692	European
CLUES	CD8_ET	T8	ENSG00000229474	rs62025997	chr15	45089174	A	G	982	88	0.208067	0.0316305	0.18057	0.127373	0.209914	0.151122	0.156293	0.153846	European
CLUES	CD8_ET	T8	ENSG00000137857	rs60209237	chr15	45541818	C	T	982	88	-0.307451	0.046202	-0.336837	0.165134	-0.212354	-0.217441	0.0413722	0.0539631	European
CLUES	CD8_ET	T8	ENSG00000259539	rs2292467	chr15	45457458	G	T	982	88	-0.353988	0.0798664	-0.202078	0.17993	-0.141439	-0.119722	0.261399	0.229359	European
CLUES	CD8_ET	T8	ENSG00000259520	rs74642334	chr15	45552604	C	A	982	88	0.593511	0.10875	0.319434	0.338844	0.174158	0.100494	0.345826	0.281191	European
CLUES	CD8_ET	T8	ENSG00000171766	rs12440038	chr15	45706739	A	G	982	88	-0.556454	0.131044	-1.0374	0.259058	-0.135505	-0.426884	6.21424e-05	0.000253534	European
CLUES	CD8_ET	T8	ENSG00000104093	rs28508455	chr15	52006347	C	T	982	88	-0.335743	0.0745718	-0.236371	0.128052	-0.143674	-0.196774	0.0649068	0.0767309	European
CLUES	CD8_ET	T8	ENSG00000069966	rs62016466	chr15	52500672	G	A	982	88	0.143945	0.0314132	0.174221	0.0875637	0.146227	0.212097	0.0466299	0.0594139	European
CLUES	CD8_ET	T8	ENSG00000137876	rs3759861	chr15	55473192	C	T	982	88	0.0551679	0.0106893	0.0332329	0.0376102	0.164695	0.0941936	0.376904	0.300001	European
CLUES	CD8_ET	T8	ENSG00000225973	rs11638111	chr15	55606213	T	C	982	88	0.0993362	0.0231004	0.158201	0.0634064	0.137225	0.265971	0.0125946	0.0213144	European
CLUES	CD8_ET	T8	ENSG00000261652	rs7169460	chr15	55702291	A	G	982	88	0.785962	0.164505	0.491664	0.388166	0.152464	0.135024	0.205286	0.189212	European
CLUES	CD8_ET	T8	ENSG00000256061	rs149139121	chr15	55733006	A	G	982	88	0.739196	0.175923	-0.330713	0.585205	0.134085	-0.0602424	0.57199	0.409146	European
CLUES	CD8_ET	T8	ENSG00000166035	rs7161799	chr15	58770523	C	T	982	88	1.28509	0.124423	1.71534	0.223283	0.329593	0.818945	1.56154e-14	3.37885e-13	European
CLUES	CD8_ET	T8	ENSG00000137845	rs7161799	chr15	58770523	C	T	982	88	0.222285	0.0281222	0.272395	0.0687419	0.252235	0.422412	7.41461e-05	0.000294698	European
CLUES	CD8_ET	T8	ENSG00000128923	rs7161799	chr15	58770523	C	T	982	88	0.126367	0.0245702	0.211629	0.0704668	0.164124	0.320146	0.00267124	0.00605011	European
CLUES	CD8_ET	T8	ENSG00000182718	rs67255518	chr15	60760828	C	T	982	88	0.0757119	0.0143957	0.121324	0.0656648	0.167832	0.196958	0.0646557	0.0765835	European
CLUES	CD8_ET	T8	ENSG00000128915	rs28578662	chr15	60772674	T	C	982	88	-0.189103	0.0260469	-0.0710484	0.0641415	-0.231679	-0.118079	0.267999	0.23337	European
CLUES	CD8_ET	T8	ENSG00000140416	rs12441488	chr15	63341502	A	C	982	88	-0.264588	0.0380619	-0.366676	0.112325	-0.221831	-0.347989	0.00109687	0.00288936	European
CLUES	CD8_ET	T8	ENSG00000197361	rs78501075	chr15	64024306	T	A	982	88	-0.232903	0.0433197	-0.13911	0.117455	-0.171567	-0.126253	0.23627	0.211913	European
CLUES	CD8_ET	T8	ENSG00000259635	rs616663	chr15	64843812	C	T	982	88	-0.523289	0.116908	-1.75371	0.467987	-0.142838	-0.399469	0.00017871	0.000606574	European
CLUES	CD8_ET	T8	ENSG00000166831	rs616663	chr15	64843812	C	T	982	88	-2.01526	0.192088	-1.91688	0.898337	-0.334792	-0.227465	0.0328581	0.045193	European
CLUES	CD8_ET	T8	ENSG00000140451	rs35204896	chr15	65114833	G	A	982	88	0.226704	0.0420414	-0.271232	0.309847	0.172078	-0.093315	0.381371	0.302433	European
CLUES	CD8_ET	T8	ENSG00000166839	rs1719264	chr15	65176535	C	T	982	88	-0.533814	0.0371693	-0.628395	0.113537	-0.4583	-0.590002	3.1175e-08	2.66025e-07	European
CLUES	CD8_ET	T8	ENSG00000103769	rs75567160	chr15	66135748	G	A	982	88	0.154966	0.0158757	0.0255267	0.0647261	0.311492	0.042041	0.693301	0.470902	European
CLUES	CD8_ET	T8	ENSG00000166938	rs12101389	chr15	66657048	T	C	982	88	-0.163104	0.0196936	-0.0979818	0.0610807	-0.264291	-0.171002	0.108684	0.115725	European
CLUES	CD8_ET	T8	ENSG00000103591	rs12917612	chr15	67491274	C	A	982	88	0.122527	0.0209536	0.0995965	0.0608708	0.186602	0.174419	0.101799	0.10994	European
CLUES	CD8_ET	T8	ENSG00000103148	rs2541623	chr16	136142	C	T	982	88	-0.107371	0.021964	-0.0423373	0.0579194	-0.155999	-0.0779217	0.464797	0.351765	European
CLUES	CD8_ET	T8	ENSG00000129925	rs11648905	chr16	425298	G	T	982	88	-0.291191	0.0237863	-0.313515	0.0619395	-0.390657	-0.539571	4.15693e-07	2.814e-06	European
CLUES	CD8_ET	T8	ENSG00000242612	rs3743890	chr16	456416	T	G	982	88	-0.27265	0.0411649	-0.107014	0.101305	-0.21136	-0.112608	0.290807	0.247283	European
CLUES	CD8_ET	T8	ENSG00000103326	rs2266928	chr16	580124	C	A	982	88	-0.141662	0.0313576	-0.14861	0.104814	-0.144163	-0.151143	0.156236	0.153846	European
CLUES	CD8_ET	T8	ENSG00000130731	rs117667029	chr16	686337	G	A	982	88	0.137475	0.0118617	0.211154	0.0353643	0.369847	0.636491	2.36078e-09	2.42425e-08	European
CLUES	CD8_ET	T8	ENSG00000103253	rs10794640	chr16	789618	G	A	982	88	0.0972509	0.0218351	0.0588728	0.047099	0.142129	0.133249	0.211306	0.193534	European
CLUES	CD8_ET	T8	ENSG00000169189	rs34213837	chr16	27287749	T	C	982	88	-0.0619648	0.011012	-0.0308013	0.0310897	-0.179566	-0.105611	0.321821	0.265458	European
CLUES	CD8_ET	T8	ENSG00000176476	rs240707	chr16	28524612	C	G	982	88	-0.126751	0.0136707	-0.136645	0.0384701	-0.295873	-0.378643	0.000382338	0.00115246	European
CLUES	CD8_ET	T8	ENSG00000197165	rs147413292	chr16	28511206	C	G	982	88	1.11407	0.229204	0.798462	0.505225	0.155108	0.168472	0.114013	0.120028	European
CLUES	CD8_ET	T8	ENSG00000178952	rs8049439	chr16	28837515	T	C	982	88	0.159845	0.00705345	0.186964	0.0200414	0.723172	0.994459	1.07021e-20	3.70514e-19	European
CLUES	CD8_ET	T8	ENSG00000169682	rs8045689	chr16	28988269	C	T	982	88	-0.11512	0.014572	-0.129494	0.0340406	-0.2521	-0.405519	0.00014232	0.000507246	European
CLUES	CD8_ET	T8	ENSG00000261740	rs4402589	chr16	29954654	T	G	982	88	-0.0914737	0.0157351	-0.123105	0.0482497	-0.185512	-0.271982	0.0107287	0.0187593	European
CLUES	CD8_ET	T8	ENSG00000183336	rs729956	chr16	29128512	A	G	982	88	1.1239	0.281376	0.879572	0.638511	0.127463	0.146846	0.168346	0.162283	European
CLUES	CD8_ET	T8	ENSG00000013364	rs35345720	chr16	29933603	T	A	982	88	-0.11827	0.0279989	-0.0843739	0.0630564	-0.134796	-0.142639	0.180874	0.171494	European
CLUES	CD8_ET	T8	ENSG00000180096	rs35598865	chr16	30438930	A	C	982	88	-0.0464756	0.00951468	-0.0534519	0.0291268	-0.155875	-0.195627	0.066484	0.0779984	European
CLUES	CD8_ET	T8	ENSG00000103496	rs56284083	chr16	31052895	G	A	982	88	0.0672964	0.0112924	0.0627927	0.033678	0.190173	0.198757	0.0622512	0.0747585	European
CLUES	CD8_ET	T8	ENSG00000140678	rs72796569	chr16	31670496	C	T	982	88	0.33378	0.0776738	-0.667602	0.983545	0.137129	-0.0723572	0.497283	0.370813	European
CLUES	CD8_ET	T8	ENSG00000156886	rs17708876	chr16	31398466	T	C	982	88	0.763786	0.121034	1.65408	0.451416	0.201377	0.390605	0.000248115	0.000801725	European
CLUES	CD8_ET	T8	ENSG00000155393	rs1362633	chr16	50062572	G	A	982	88	0.163691	0.0363419	0.0607118	0.0998521	0.143734	0.0648148	0.543176	0.39412	European
CLUES	CD8_ET	T8	ENSG00000121274	rs9930316	chr16	50378507	T	C	982	88	0.136654	0.0258511	-0.0187222	0.0728721	0.16869	-0.0273876	0.797242	0.519375	European
CLUES	CD8_ET	T8	ENSG00000121281	rs4595801	chr16	50369888	C	T	982	88	0.165562	0.0202464	0.152859	0.0646323	0.26095	0.252116	0.0180271	0.0283319	European
CLUES	CD8_ET	T8	ENSG00000166164	rs7184802	chr16	50355996	G	A	982	88	0.253457	0.0329641	0.384779	0.0819992	0.245362	0.500219	2.69926e-06	1.54281e-05	European
CLUES	CD8_ET	T8	ENSG00000103479	rs16952246	chr16	53480709	C	T	982	88	-0.0938794	0.0102673	-0.152432	0.0395021	-0.291782	-0.411353	0.000113929	0.000424099	European
CLUES	CD8_ET	T8	ENSG00000260621	rs4784664	chr16	56447286	T	C	982	88	0.111399	0.025135	0.0393998	0.0805852	0.141431	0.0521191	0.624898	0.437185	European
CLUES	CD8_ET	T8	ENSG00000125148	rs1580833	chr16	56644650	C	A	982	88	-0.437353	0.012993	-0.346515	0.0565878	-1.07415	-0.652767	9.1542e-10	1.04645e-08	European
CLUES	CD8_ET	T8	ENSG00000169715	rs1580833	chr16	56644650	C	A	982	88	-0.449802	0.023925	-0.484286	0.0915154	-0.599948	-0.564113	1.21086e-07	9.22788e-07	European
CLUES	CD8_ET	T8	ENSG00000198417	rs62038694	chr16	56690912	G	A	982	88	0.156301	0.014834	0.164161	0.0458288	0.336239	0.381847	0.000340924	0.00105654	European
CLUES	CD8_ET	T8	ENSG00000159648	rs4784020	chr16	58010708	T	C	982	88	0.540063	0.0670046	0.369152	0.147582	0.257208	0.266644	0.0123724	0.0209677	European
CLUES	CD8_ET	T8	ENSG00000070770	rs2550359	chr16	58223079	T	C	982	88	-0.150918	0.0332828	-0.132708	0.0883403	-0.144699	-0.160139	0.133036	0.135124	European
CLUES	CD8_ET	T8	ENSG00000125107	rs246193	chr16	58547858	C	T	982	88	0.0753312	0.0139728	0.0860228	0.0466368	0.172043	0.196627	0.0651065	0.0768171	European
CLUES	CD8_ET	T8	ENSG00000260755	rs37166	chr16	66515120	G	A	982	88	0.535726	0.114541	0.493286	0.516712	0.149253	0.101768	0.339748	0.277669	European
CLUES	CD8_ET	T8	ENSG00000166548	rs11647416	chr16	66483386	T	C	982	88	0.137022	0.0323522	-0.0845976	0.114187	0.135154	-0.0789767	0.458774	0.348532	European
CLUES	CD8_ET	T8	ENSG00000254788	rs11862341	chr16	66362047	C	A	982	88	0.950143	0.217126	-0.233231	0.890391	0.139644	-0.0279231	0.793366	0.517128	European
CLUES	CD8_ET	T8	ENSG00000102898	rs6499143	chr16	67874264	T	C	982	88	-0.106721	0.0122156	-0.115259	0.0411253	-0.278791	-0.298761	0.00506884	0.010102	European
CLUES	CD8_ET	T8	ENSG00000103056	rs12927428	chr16	68425493	C	G	982	88	0.295342	0.0478754	0.118689	0.149106	0.19686	0.0848542	0.42603	0.33113	European
CLUES	CD8_ET	T8	ENSG00000184939	rs11865339	chr16	68565296	C	T	982	88	0.26874	0.0241161	0.166057	0.0509343	0.355607	0.34754	0.00111326	0.00292618	European
CLUES	CD8_ET	T8	ENSG00000247324	rs12149533	chr16	71801946	C	T	982	88	1.03897	0.210655	-0.108337	0.561512	0.157389	-0.0205674	0.847007	0.538699	European
CLUES	CD8_ET	T8	ENSG00000103245	rs13338700	chr16	781292	C	T	982	88	0.140894	0.0225097	0.0582644	0.061827	0.19974	0.100458	0.345999	0.281191	European
CLUES	CD8_ET	T8	ENSG00000260807	rs12447017	chr16	1030273	G	A	982	88	0.464883	0.10622	0.238299	0.187936	0.139663	0.135167	0.204804	0.189151	European
CLUES	CD8_ET	T8	ENSG00000103275	rs11248867	chr16	1373283	G	C	982	88	-0.0499554	0.00960651	-0.00447987	0.0364855	-0.165944	-0.0130889	0.902277	0.561825	European
CLUES	CD8_ET	T8	ENSG00000059145	rs8046527	chr16	1369073	C	G	982	88	-0.142306	0.0282294	-0.0341307	0.0912544	-0.160867	-0.0398704	0.708391	0.476346	European
CLUES	CD8_ET	T8	ENSG00000131634	rs2294624	chr16	1586255	G	A	982	88	0.574238	0.0291321	0.330752	0.0958609	0.629019	0.367806	0.000559901	0.00161151	European
CLUES	CD8_ET	T8	ENSG00000063854	rs8044343	chr16	1881145	G	C	982	88	0.143822	0.0111057	0.12565	0.0338106	0.413263	0.396158	0.000202172	0.000673012	European
CLUES	CD8_ET	T8	ENSG00000261248	rs889641	chr16	74333380	T	C	982	88	-0.608438	0.093965	-0.956601	0.313157	-0.20663	-0.325633	0.00225281	0.00523951	European
CLUES	CD8_ET	T8	ENSG00000065457	rs2738816	chr16	75576063	A	G	982	88	0.128105	0.0224352	0.102607	0.0541569	0.182213	0.201968	0.0581413	0.0708053	European
CLUES	CD8_ET	T8	ENSG00000205078	rs12934134	chr16	77252736	C	T	982	88	-0.115451	0.0215928	-0.104714	0.0552637	-0.170621	-0.201988	0.0581172	0.0708053	European
CLUES	CD8_ET	T8	ENSG00000260896	rs4325579	chr16	80670366	G	A	982	88	2.18749	0.440942	2.70176	17060.9	0.15831	1.68812e-05	0.999874	0.589926	European
CLUES	CD8_ET	T8	ENSG00000153786	rs2132848	chr16	85051443	C	T	982	88	0.13393	0.0240231	0.10867	0.0754895	0.177907	0.153456	0.149997	0.14898	European
CLUES	CD8_ET	T8	ENSG00000103248	rs10468344	chr16	86585138	C	G	982	88	0.145053	0.0315377	0.173228	0.095228	0.146771	0.193915	0.0688989	0.0799035	European
CLUES	CD8_ET	T8	ENSG00000104731	rs2290019	chr16	87741662	C	A	982	88	-0.182308	0.0180732	-0.259708	0.0588639	-0.321895	-0.470322	1.02416e-05	5.21426e-05	European
CLUES	CD8_ET	T8	ENSG00000158717	rs11649186	chr16	88767045	C	T	982	88	-0.084336	0.0107471	-0.164741	0.0476307	-0.250417	-0.368699	0.000542787	0.00156971	European
CLUES	CD8_ET	T8	ENSG00000167526	rs34434037	chr16	89631008	G	C	982	88	-0.0365445	0.00474869	-0.0658136	0.0254238	-0.24558	-0.275952	0.00963503	0.0171691	European
CLUES	CD8_ET	T8	ENSG00000167523	rs397891	chr16	89753031	G	C	982	88	0.106276	0.0190979	0.165534	0.0522428	0.17758	0.337768	0.00153205	0.00375293	European
CLUES	CD8_ET	T8	ENSG00000185324	rs77651727	chr16	89708267	C	T	982	88	-0.320507	0.034795	-0.32491	0.172535	-0.293944	-0.200744	0.0596802	0.072316	European
CLUES	CD8_ET	T8	ENSG00000158792	rs13330285	chr16	89768558	A	G	982	88	-0.176493	0.0304196	-0.106857	0.0777718	-0.185147	-0.146467	0.169447	0.163085	European
CLUES	CD8_ET	T8	ENSG00000158805	rs62056099	chr16	89939327	G	A	982	88	0.0985722	0.0193787	-0.0886923	0.0409117	0.162321	-0.231099	0.0301665	0.0424759	European
CLUES	CD8_ET	T8	ENSG00000204991	rs72631431	chr16	89882826	C	T	982	88	0.525872	0.0814155	0.423241	0.266435	0.206119	0.169338	0.112166	0.118392	European
CLUES	CD8_ET	T8	ENSG00000141002	rs62052186	chr16	89969567	A	T	982	88	0.120078	0.0121704	0.0867102	0.0457371	0.31485	0.202097	0.0579813	0.0708053	European
CLUES	CD8_ET	T8	ENSG00000258839	rs11646270	chr16	89965988	T	G	982	88	0.638646	0.0658994	0.116783	0.217752	0.309259	0.0571709	0.591744	0.420299	European
CLUES	CD8_ET	T8	ENSG00000167965	rs26849	chr16	2263146	A	G	982	88	0.0658506	0.0154632	0.0626703	0.0565976	0.135895	0.118038	0.268166	0.23337	European
CLUES	CD8_ET	T8	ENSG00000005001	rs4786333	chr16	2894048	T	C	982	88	0.387978	0.0827524	0.38358	0.253178	0.149614	0.161506	0.129758	0.132796	European
CLUES	CD8_ET	T8	ENSG00000162073	rs11641195	chr16	3017124	C	A	982	88	-0.365929	0.0605295	-0.196172	0.193895	-0.192918	-0.107852	0.311661	0.260626	European
CLUES	CD8_ET	T8	ENSG00000008517	rs7359440	chr16	3108404	A	G	982	88	0.0928943	0.0136935	0.109522	0.056507	0.216481	0.206613	0.0525983	0.0655369	European
CLUES	CD8_ET	T8	ENSG00000122390	rs1690441	chr16	3517635	C	G	982	88	0.338233	0.0447725	0.468097	0.105488	0.241073	0.473033	9.1034e-06	4.71402e-05	European
CLUES	CD8_ET	T8	ENSG00000103423	rs71388577	chr16	4455108	G	A	982	88	0.23409	0.0308802	0.070507	0.0735768	0.241906	0.102153	0.337923	0.276482	European
CLUES	CD8_ET	T8	ENSG00000118898	rs4238852	chr16	4948341	C	T	982	88	-0.382999	0.0780347	-0.103011	0.335937	-0.156623	-0.0326877	0.759119	0.500459	European
CLUES	CD8_ET	T8	ENSG00000153048	rs1056898	chr16	8942679	A	G	982	88	0.161274	0.0112299	0.0785648	0.030221	0.458281	0.277126	0.00933129	0.0167016	European
CLUES	CD8_ET	T8	ENSG00000260349	rs12918271	chr16	9200547	T	C	982	88	-0.432951	0.0294596	-0.609515	0.116991	-0.468982	-0.555378	1.8893e-07	1.35462e-06	European
CLUES	CD8_ET	T8	ENSG00000179583	rs12922863	chr16	10965126	G	A	982	88	0.258589	0.055304	0.00944275	0.14368	0.14921	0.00700586	0.9476	0.581088	European
CLUES	CD8_ET	T8	ENSG00000153066	rs4780399	chr16	11828701	A	T	982	88	-0.0714106	0.0162186	0.0292417	0.0591568	-0.140506	0.0526934	0.621089	0.436279	European
CLUES	CD8_ET	T8	ENSG00000122299	rs72782730	chr16	11883373	G	A	982	88	0.120714	0.0201097	0.117864	0.0420298	0.191556	0.298939	0.00504271	0.0100665	European
CLUES	CD8_ET	T8	ENSG00000234719	rs2869492	chr16	12071341	T	C	982	88	0.691527	0.133248	1.00374	0.347486	0.165613	0.307924	0.00386987	0.00807089	European
CLUES	CD8_ET	T8	ENSG00000175595	rs2238462	chr16	14015310	C	G	982	88	0.0972459	0.0228786	0.00832486	0.0593414	0.135639	0.0149547	0.888433	0.556637	European
CLUES	CD8_ET	T8	ENSG00000103512	rs9927842	chr16	15153717	T	C	982	88	-0.349976	0.0513007	0.183854	0.18529	-0.2177	0.105774	0.321078	0.265387	European
CLUES	CD8_ET	T8	ENSG00000179889	rs4985122	chr16	15240107	G	T	982	88	0.157178	0.0183411	0.228433	0.0589996	0.27347	0.412733	0.000108046	0.000405332	European
CLUES	CD8_ET	T8	ENSG00000183793	rs3198697	chr16	15129940	C	T	982	88	0.386549	0.0725296	0.0555882	0.282568	0.170072	0.020971	0.844042	0.53791	European
CLUES	CD8_ET	T8	ENSG00000072864	rs12443661	chr16	15803467	C	T	982	88	-0.0854005	0.0160204	-0.0187229	0.0430322	-0.170111	-0.0463807	0.663498	0.457325	European
CLUES	CD8_ET	T8	ENSG00000133392	rs16967494	chr16	15820863	C	T	982	88	0.414953	0.0360941	0.442805	0.0929798	0.366866	0.507672	1.91321e-06	1.13087e-05	European
CLUES	CD8_ET	T8	ENSG00000006007	rs3794697	chr16	19519521	A	G	982	88	0.118954	0.0178018	0.0276333	0.0438218	0.213236	0.0672204	0.528313	0.386007	European
CLUES	CD8_ET	T8	ENSG00000103550	rs4780826	chr16	19759575	T	C	982	88	0.105256	0.0206028	0.0221377	0.0628173	0.163029	0.0375674	0.724528	0.485312	European
CLUES	CD8_ET	T8	ENSG00000140740	rs71376715	chr16	22105356	A	G	982	88	-0.0615634	0.0155921	-0.00806615	0.0347157	-0.125997	-0.0247685	0.816267	0.526991	European
CLUES	CD8_ET	T8	ENSG00000166847	rs26763	chr16	23712183	A	G	982	88	0.121684	0.0247062	0.155723	0.0758751	0.157171	0.218782	0.0401345	0.0528609	European
CLUES	CD8_ET	T8	ENSG00000259806	rs13339215	chr16	23638122	T	C	982	88	0.450062	0.0992222	0.600493	0.376496	0.144746	0.170022	0.110723	0.117381	European
CLUES	CD8_ET	T8	ENSG00000166501	rs11643225	chr16	24046655	G	T	982	88	0.266065	0.0246441	0.395809	0.105392	0.344523	0.400348	0.000172929	0.000592954	European
CLUES	CD8_ET	T8	ENSG00000090905	rs73551580	chr16	24847781	T	C	982	88	-0.0967727	0.0213921	0.0175285	0.0525438	-0.144359	0.0355617	0.738683	0.492737	European
CLUES	CD8_ET	T8	ENSG00000205629	rs62034866	chr16	25138096	G	A	982	88	0.11425	0.0238118	0.0117459	0.0489045	0.153112	0.0256033	0.81019	0.524707	European
CLUES	CD8_ET	T8	ENSG00000187624	rs7503725	chr17	260142	G	T	982	88	0.829357	0.0617004	1.09361	0.160015	0.428941	0.728552	8.23375e-12	1.27911e-10	European
CLUES	CD8_ET	T8	ENSG00000183688	rs6598847	chr17	452403	A	G	982	88	-0.137777	0.0259331	-0.199384	0.0756057	-0.169537	-0.281122	0.00836048	0.015234	European
CLUES	CD8_ET	T8	ENSG00000141252	rs55965336	chr17	432622	A	G	982	88	-0.11324	0.0219919	-0.23317	0.0612372	-0.164317	-0.405897	0.000140295	0.000503504	European
CLUES	CD8_ET	T8	ENSG00000159842	rs2440743	chr17	1018492	G	A	982	88	-0.102205	0.0170587	0.0282291	0.063204	-0.191192	0.0476114	0.655139	0.453725	European
CLUES	CD8_ET	T8	ENSG00000244045	rs9913833	chr17	26718592	C	T	982	88	0.103153	0.0167847	0.019477	0.0452709	0.196116	0.0458628	0.667027	0.458714	European
CLUES	CD8_ET	T8	ENSG00000004139	rs3751973	chr17	26206747	T	A	982	88	-0.320799	0.0743804	0.130781	0.229533	-0.137632	0.0607376	0.568834	0.408578	European
CLUES	CD8_ET	T8	ENSG00000198242	rs3809797	chr17	27065211	T	C	982	88	-0.0570871	0.00613137	-0.0098006	0.0177849	-0.297115	-0.0587437	0.581589	0.414545	European
CLUES	CD8_ET	T8	ENSG00000132589	rs7211377	chr17	27214909	C	G	982	88	0.058338	0.0130519	0.109245	0.0384057	0.142634	0.303225	0.00444812	0.00907248	European
CLUES	CD8_ET	T8	ENSG00000263531	rs9903862	chr17	29206433	G	A	982	88	0.448191	0.0906069	0.423131	0.462861	0.157851	0.0974502	0.360631	0.290742	European
CLUES	CD8_ET	T8	ENSG00000126860	rs2854334	chr17	29715500	A	G	982	88	0.153981	0.0142243	0.100862	0.032179	0.345447	0.334127	0.00172211	0.00416511	European
CLUES	CD8_ET	T8	ENSG00000108666	rs2344973	chr17	30643361	A	G	982	88	0.145747	0.0337689	0.0820738	0.0715142	0.13773	0.122341	0.25111	0.222099	European
CLUES	CD8_ET	T8	ENSG00000176749	rs62065492	chr17	30822607	C	T	982	88	0.383428	0.0617656	0.524242	0.10574	0.198099	0.528505	7.12883e-07	4.54641e-06	European
CLUES	CD8_ET	T8	ENSG00000141161	rs77096411	chr17	33481287	A	T	982	88	0.452403	0.083627	0.0226259	0.208085	0.172633	0.0115911	0.913414	0.566377	European
CLUES	CD8_ET	T8	ENSG00000267364	rs7221768	chr17	33562776	C	T	982	88	-0.100603	0.0161091	-0.0871216	0.0467082	-0.19929	-0.198834	0.0621492	0.07471	European
CLUES	CD8_ET	T8	ENSG00000267003	rs225259	chr17	33958168	A	G	982	88	-0.538399	0.0807622	-1.19642	0.323776	-0.212736	-0.39391	0.000219712	0.000725423	European
CLUES	CD8_ET	T8	ENSG00000237805	rs11650416	chr17	34077428	A	C	982	88	0.356806	0.0725122	0.14599	0.146907	0.157024	0.105935	0.320343	0.264961	European
CLUES	CD8_ET	T8	ENSG00000006075	rs1719123	chr17	34413390	A	T	982	88	-0.251581	0.026368	-0.500359	0.119817	-0.30447	-0.445165	2.96661e-05	0.000133137	European
CLUES	CD8_ET	T8	ENSG00000129277	rs1719144	chr17	34431403	G	A	982	88	0.0784183	0.0167967	0.038685	0.090814	0.148984	0.0454097	0.670122	0.460013	European
CLUES	CD8_ET	T8	ENSG00000205021	rs4796217	chr17	34819191	C	T	982	88	0.494969	0.0615201	0.597008	0.216147	0.256747	0.294435	0.00574404	0.0112437	European
CLUES	CD8_ET	T8	ENSG00000197262	rs11651338	chr17	34816489	C	T	982	88	0.270007	0.040478	0.173648	0.17706	0.212863	0.104546	0.326726	0.268227	European
CLUES	CD8_ET	T8	ENSG00000005955	rs12941866	chr17	34900120	A	G	982	88	0.051083	0.00801258	-0.00108107	0.0228376	0.203445	-0.00504617	0.962244	0.586212	European
CLUES	CD8_ET	T8	ENSG00000108264	rs1112174	chr17	35759965	A	T	982	88	0.152479	0.0283341	0.157513	0.06989	0.171729	0.240249	0.024213	0.0358406	European
CLUES	CD8_ET	T8	ENSG00000108294	rs2338115	chr17	36929578	C	T	982	88	-0.0558823	0.00812649	-0.0639776	0.0224609	-0.21944	-0.30364	0.00439398	0.00899374	European
CLUES	CD8_ET	T8	ENSG00000161381	rs62076619	chr17	37248261	A	G	982	88	0.332741	0.0323534	0.174038	0.0870927	0.328194	0.21302	0.0456832	0.0584536	European
CLUES	CD8_ET	T8	ENSG00000141744	rs2271309	chr17	37784990	G	A	982	88	-0.589975	0.101114	0.79925	0.601494	-0.186195	0.141648	0.183922	0.17384	European
CLUES	CD8_ET	T8	ENSG00000073605	rs8067378	chr17	38051348	A	G	982	88	-0.230386	0.0317502	-0.230318	0.0749554	-0.231555	-0.327555	0.00212107	0.0050003	European
CLUES	CD8_ET	T8	ENSG00000172057	rs1031458	chr17	38072173	G	T	982	88	0.29353	0.0116467	0.219469	0.0423661	0.804253	0.552221	2.21537e-07	1.56983e-06	European
CLUES	CD8_ET	T8	ENSG00000167914	rs112979959	chr17	38115873	T	G	982	88	2.1033	0.097339	2.1216	0.30157	0.689538	0.749955	1.9897e-12	3.54555e-11	European
CLUES	CD8_ET	T8	ENSG00000126351	rs2314339	chr17	38253212	C	T	982	88	0.104777	0.0214752	0.269344	0.0627039	0.155694	0.4579	1.74313e-05	8.4151e-05	European
CLUES	CD8_ET	T8	ENSG00000141753	rs9894892	chr17	38632852	T	C	982	88	0.273101	0.0580783	0.24843	0.169177	0.150056	0.156539	0.141978	0.142522	European
CLUES	CD8_ET	T8	ENSG00000186395	rs35574132	chr17	39027692	G	T	982	88	-0.070786	0.0140624	-0.0923113	0.0559775	-0.160632	-0.175792	0.0991319	0.107731	European
CLUES	CD8_ET	T8	ENSG00000178502	rs62066822	chr17	39582976	A	C	982	88	0.177673	0.0411162	0.0984379	0.125553	0.137897	0.0835786	0.433018	0.335271	European
CLUES	CD8_ET	T8	ENSG00000175906	rs799923	chr17	41251931	G	A	982	88	0.150382	0.0356726	0.0346027	0.092156	0.134526	0.0400263	0.707303	0.476346	European
CLUES	CD8_ET	T8	ENSG00000091947	rs77536093	chr17	42092328	A	G	982	88	-0.270606	0.0364201	-0.342732	0.0735036	-0.237105	-0.497056	3.11935e-06	1.75805e-05	European
CLUES	CD8_ET	T8	ENSG00000267080	rs730228	chr17	42239349	T	C	982	88	-0.131484	0.0240304	-0.102965	0.0526387	-0.174604	-0.208517	0.0504576	0.0635559	European
CLUES	CD8_ET	T8	ENSG00000260793	rs12451882	chr17	42301922	C	T	982	88	-0.0979333	0.023279	-0.144697	0.0534028	-0.134249	-0.288837	0.00673789	0.0126532	European
CLUES	CD8_ET	T8	ENSG00000233483	rs28544002	chr17	43325839	T	C	982	88	-0.31947	0.0585026	-0.496735	0.116349	-0.17426	-0.455114	1.96044e-05	9.31573e-05	European
CLUES	CD8_ET	T8	ENSG00000262372	rs2435204	chr17	43988205	A	G	982	88	0.881674	0.0772683	1.1741	0.488422	0.364126	0.256253	0.0162228	0.0260365	European
CLUES	CD8_ET	T8	ENSG00000214401	rs2696531	chr17	44355634	C	A	982	88	0.83343	0.0193335	1.04801	0.0805808	1.37563	1.38642	1.13486e-38	1.71892e-36	European
CLUES	CD8_ET	T8	ENSG00000120071	rs79475968	chr17	44326895	T	C	982	88	-0.0863891	0.0176914	-0.0437556	0.0688343	-0.155826	-0.0677621	0.524995	0.385311	European
CLUES	CD8_ET	T8	ENSG00000176681	rs35732828	chr17	44833217	C	A	982	88	0.648689	0.106776	0.777171	0.315257	0.193868	0.262791	0.0136939	0.0227304	European
CLUES	CD8_ET	T8	ENSG00000228696	rs72836318	chr17	44121579	T	C	982	88	0.166997	0.0300623	0.277581	0.0778646	0.177268	0.380022	0.000363962	0.00110255	European
CLUES	CD8_ET	T8	ENSG00000238083	rs3912063	chr17	44165049	A	G	982	88	0.352383	0.0337279	0.246532	0.0831461	0.333404	0.316075	0.0030264	0.00664342	European
CLUES	CD8_ET	T8	ENSG00000185829	rs62074125	chr17	44852612	A	C	982	88	0.288839	0.0276863	0.402389	0.0942884	0.332916	0.454932	1.9755e-05	9.35063e-05	European
CLUES	CD8_ET	T8	ENSG00000178852	rs73320494	chr17	45373571	T	C	982	88	-0.543489	0.118194	-0.466407	0.183545	-0.146737	-0.270882	0.0110504	0.0191561	European
CLUES	CD8_ET	T8	ENSG00000159111	rs732840	chr17	45898592	C	T	982	88	-0.0998174	0.0129327	-0.0555523	0.0452744	-0.246299	-0.1308	0.219817	0.199818	European
CLUES	CD8_ET	T8	ENSG00000141295	rs2325752	chr17	45921906	T	C	982	88	-0.132258	0.0130964	-0.0941948	0.0422489	-0.322265	-0.237668	0.0257794	0.0374102	European
CLUES	CD8_ET	T8	ENSG00000083457	rs7216464	chr17	3612128	T	G	982	88	0.0505474	0.0116347	0.0678134	0.0364408	0.13864	0.198375	0.0627556	0.0751225	European
CLUES	CD8_ET	T8	ENSG00000074755	rs9894282	chr17	3958282	G	T	982	88	0.0947284	0.0216717	0.0153644	0.0734783	0.139486	0.0222902	0.834369	0.534596	European
CLUES	CD8_ET	T8	ENSG00000002919	rs1468270	chr17	46125191	C	T	982	88	-0.176443	0.0273949	-0.243139	0.103734	-0.205532	-0.249858	0.0190843	0.0296474	European
CLUES	CD8_ET	T8	ENSG00000230148	rs925284	chr17	46585890	T	C	982	88	0.338354	0.0246087	0.417237	0.0748035	0.43876	0.594592	2.43623e-08	2.09364e-07	European
CLUES	CD8_ET	T8	ENSG00000173917	rs62066684	chr17	46597488	A	G	982	88	0.378798	0.0213212	0.457337	0.0795281	0.566943	0.61302	8.89079e-09	8.28707e-08	European
CLUES	CD8_ET	T8	ENSG00000272763	rs7212669	chr17	46727289	A	G	982	88	-0.322955	0.0644634	0.147184	0.195584	-0.159873	0.0802207	0.451728	0.344909	European
CLUES	CD8_ET	T8	ENSG00000159199	rs318095	chr17	46974734	T	C	982	88	-0.072113	0.00804738	-0.0386201	0.0185	-0.285959	-0.222537	0.0368359	0.0496496	European
CLUES	CD8_ET	T8	ENSG00000167083	rs4794029	chr17	47280301	T	C	982	88	-0.0961986	0.0207759	-0.168848	0.073907	-0.147759	-0.243539	0.0223366	0.03379	European
CLUES	CD8_ET	T8	ENSG00000198740	rs4794033	chr17	47358481	G	A	982	88	0.151996	0.0242336	0.0638371	0.0629317	0.200151	0.108134	0.310398	0.260289	European
CLUES	CD8_ET	T8	ENSG00000136449	rs8082389	chr17	48583652	A	G	982	88	-0.501345	0.0784034	-0.471454	0.232634	-0.204055	-0.216035	0.0427045	0.0553434	European
CLUES	CD8_ET	T8	ENSG00000006282	rs989128	chr17	48636534	G	A	982	88	-0.349886	0.0257693	-0.284431	0.0872958	-0.433279	-0.34733	0.00112102	0.00292922	European
CLUES	CD8_ET	T8	ENSG00000262967	rs17563146	chr17	48769329	C	T	982	88	-0.282914	0.0404242	-0.240148	0.106907	-0.223336	-0.239459	0.0246834	0.0363155	European
CLUES	CD8_ET	T8	ENSG00000011052	rs175389	chr17	49396232	G	A	982	88	0.153499	0.0282738	-0.105106	0.0752731	0.173247	-0.14885	0.162614	0.15865	European
CLUES	CD8_ET	T8	ENSG00000166260	rs11079141	chr17	53021790	G	A	982	88	-0.0685387	0.0119542	-0.0377112	0.0340752	-0.182961	-0.117975	0.268422	0.23337	European
CLUES	CD8_ET	T8	ENSG00000264364	rs9900038	chr17	56169763	A	G	982	88	-0.177828	0.0154813	-0.305494	0.0450849	-0.366552	-0.722321	1.23572e-11	1.84859e-10	European
CLUES	CD8_ET	T8	ENSG00000108375	rs2632519	chr17	56429764	G	A	982	88	-0.131081	0.0265826	-0.0455257	0.0942712	-0.157358	-0.0514797	0.629151	0.439399	European
CLUES	CD8_ET	T8	ENSG00000108384	rs12949067	chr17	56707203	A	T	982	88	0.149989	0.0170361	0.143185	0.0430961	0.280953	0.354176	0.000892263	0.00241334	European
CLUES	CD8_ET	T8	ENSG00000068097	rs8066241	chr17	58157149	T	C	982	88	0.196906	0.0493907	0.300625	0.121766	0.127221	0.263184	0.0135535	0.0225592	European
CLUES	CD8_ET	T8	ENSG00000173838	rs17746094	chr17	60823247	C	T	982	88	0.657297	0.100615	-0.0643477	0.439005	0.20847	-0.0156251	0.883466	0.553812	European
CLUES	CD8_ET	T8	ENSG00000170921	rs241077	chr17	61067817	A	T	982	88	0.170281	0.0256235	0.0196687	0.0732336	0.212067	0.0286302	0.788256	0.51515	European
CLUES	CD8_ET	T8	ENSG00000198231	rs16947005	chr17	61702989	A	G	982	88	0.103648	0.015863	-0.0107698	0.0566879	0.208506	-0.0202524	0.849321	0.539257	European
CLUES	CD8_ET	T8	ENSG00000007312	rs9910216	chr17	62178482	G	A	982	88	0.134811	0.0255698	0.0501134	0.0414638	0.168245	0.128838	0.226814	0.205255	European
CLUES	CD8_ET	T8	ENSG00000178607	rs2077041	chr17	62153231	G	C	982	88	-0.246305	0.0203044	-0.266063	0.0808312	-0.387105	-0.350884	0.000996247	0.00265898	European
CLUES	CD8_ET	T8	ENSG00000154229	rs17633437	chr17	64301842	A	G	982	88	0.130839	0.0261813	0.0409768	0.0567346	0.159474	0.0769925	0.470139	0.355161	European
CLUES	CD8_ET	T8	ENSG00000267731	rs1000332	chr17	66169466	A	G	982	88	-0.446348	0.0826693	-0.134708	0.233688	-0.172295	-0.0614493	0.564314	0.405812	European
CLUES	CD8_ET	T8	ENSG00000070540	rs28449485	chr17	66449844	T	G	982	88	-0.207992	0.0337373	-0.0738849	0.130961	-0.196735	-0.0601412	0.572636	0.409367	European
CLUES	CD8_ET	T8	ENSG00000108950	rs3744502	chr17	66595838	C	A	982	88	1.71766	0.410274	-5.67401	13264.6	0.133601	-4.55988e-05	0.999659	0.589926	European
CLUES	CD8_ET	T8	ENSG00000133193	rs8076745	chr17	71223967	A	T	982	88	0.064617	0.014064	0.0366855	0.0367907	0.146616	0.106296	0.318696	0.264631	European
CLUES	CD8_ET	T8	ENSG00000141540	rs12938663	chr17	72278798	G	A	982	88	0.193287	0.0426501	0.265764	0.162205	0.144619	0.174659	0.101328	0.109594	European
CLUES	CD8_ET	T8	ENSG00000171595	rs34598117	chr17	72290160	G	A	982	88	0.479505	0.0932507	0.358394	0.354074	0.164091	0.107901	0.311442	0.260623	European
CLUES	CD8_ET	T8	ENSG00000196169	rs4788840	chr17	72476020	G	A	982	88	-0.199712	0.030053	-0.146818	0.127233	-0.212061	-0.12301	0.248528	0.220298	European
CLUES	CD8_ET	T8	ENSG00000167851	rs12939435	chr17	72463215	G	A	982	88	-0.147731	0.0159699	-0.137499	0.0660982	-0.295198	-0.221753	0.0375045	0.0501733	European
CLUES	CD8_ET	T8	ENSG00000161509	rs55881966	chr17	72798160	A	G	982	88	0.300166	0.0638705	0.517911	0.229303	0.149971	0.240771	0.0239062	0.0355869	European
CLUES	CD8_ET	T8	ENSG00000073350	rs59476633	chr17	73516008	G	A	982	88	0.0952525	0.0177355	0.13147	0.0777199	0.171387	0.180324	0.0907244	0.100671	European
CLUES	CD8_ET	T8	ENSG00000266714	rs76124218	chr17	73584441	G	C	982	88	0.741376	0.0515831	0.224239	0.170249	0.458644	0.140406	0.187797	0.177226	European
CLUES	CD8_ET	T8	ENSG00000267801	rs9908862	chr17	73873394	A	G	982	88	0.841401	0.166322	0.390064	0.378253	0.161434	0.109929	0.302436	0.255557	European
CLUES	CD8_ET	T8	ENSG00000132481	rs74410877	chr17	73832384	C	T	982	88	0.490416	0.0621886	0.411831	0.147	0.251651	0.298649	0.00508541	0.0101184	European
CLUES	CD8_ET	T8	ENSG00000257949	rs2069528	chr17	73997474	G	A	982	88	0.159326	0.0165794	0.229911	0.0450871	0.306663	0.543584	3.40964e-07	2.3342e-06	European
CLUES	CD8_ET	T8	ENSG00000141576	rs8068689	chr17	74239621	T	C	982	88	0.136361	0.0270046	-0.00323536	0.0585749	0.161138	-0.00588803	0.955952	0.583552	European
CLUES	CD8_ET	T8	ENSG00000129667	rs62085020	chr17	74471960	G	A	982	88	-0.0689913	0.0138409	-0.0683695	0.0490841	-0.159064	-0.148484	0.163648	0.159251	European
CLUES	CD8_ET	T8	ENSG00000182534	rs2240773	chr17	74710783	C	A	982	88	0.380715	0.0527455	0.455893	0.141471	0.230335	0.343521	0.00127072	0.00324845	European
CLUES	CD8_ET	T8	ENSG00000266998	rs4789452	chr17	75372850	G	A	982	88	-0.170778	0.0287034	-0.138202	0.0784243	-0.189864	-0.187854	0.0780307	0.0886976	European
CLUES	CD8_ET	T8	ENSG00000141524	rs55677349	chr17	76119930	T	C	982	88	0.0417981	0.00789196	0.0555441	0.0193662	0.169011	0.305739	0.00412958	0.00848121	European
CLUES	CD8_ET	T8	ENSG00000267123	rs60262664	chr17	76629114	T	C	982	88	0.856494	0.117238	0.706691	0.328142	0.233131	0.229576	0.0312707	0.0437041	European
CLUES	CD8_ET	T8	ENSG00000141527	rs112739478	chr17	78392815	C	A	982	88	0.915641	0.209301	-21.3819	21.2204	0.139604	-0.107411	0.313643	0.261741	European
CLUES	CD8_ET	T8	ENSG00000141564	rs35327093	chr17	78609965	C	T	982	88	-0.210758	0.036218	-0.107898	0.107588	-0.185696	-0.106908	0.315918	0.262916	European
CLUES	CD8_ET	T8	ENSG00000224877	rs11655759	chr17	79205736	G	A	982	88	-0.0939247	0.00769146	-0.0837659	0.0211859	-0.389686	-0.421482	7.69026e-05	0.000302548	European
CLUES	CD8_ET	T8	ENSG00000185527	rs57366978	chr17	79658280	G	A	982	88	0.311798	0.0741781	0.261472	0.158474	0.134135	0.175884	0.0989548	0.107636	European
CLUES	CD8_ET	T8	ENSG00000185298	rs58292586	chr17	79630928	T	C	982	88	-0.136782	0.0319026	-0.00996342	0.106347	-0.136819	-0.00998719	0.925357	0.571327	European
CLUES	CD8_ET	T8	ENSG00000214087	rs34034499	chr17	79638568	G	C	982	88	-0.287358	0.0175884	-0.453204	0.0468343	-0.521365	-1.03154	3.78562e-22	1.39004e-20	European
CLUES	CD8_ET	T8	ENSG00000161920	rs9903025	chr17	4630180	C	T	982	88	0.0956612	0.0198409	0.172133	0.0628487	0.153857	0.291962	0.00616544	0.0118022	European
CLUES	CD8_ET	T8	ENSG00000108523	rs427703	chr17	4893357	G	C	982	88	0.0439766	0.00908817	0.0963119	0.0352559	0.154415	0.29121	0.00629901	0.0119634	European
CLUES	CD8_ET	T8	ENSG00000091640	rs4790725	chr17	4924097	C	G	982	88	0.0841593	0.019127	0.0871629	0.0542938	0.140411	0.171135	0.108407	0.115532	European
CLUES	CD8_ET	T8	ENSG00000263272	rs1050390	chr17	5336058	G	A	982	88	0.561944	0.0341183	0.464074	0.0744203	0.525594	0.664745	4.49307e-10	5.33761e-09	European
CLUES	CD8_ET	T8	ENSG00000169738	rs72861764	chr17	79998362	A	T	982	88	0.276632	0.0124269	0.203513	0.0426693	0.710368	0.508433	1.84658e-06	1.09684e-05	European
CLUES	CD8_ET	T8	ENSG00000141556	rs3744162	chr17	80772564	T	C	982	88	0.146266	0.0256145	0.173338	0.0782385	0.182222	0.236174	0.0267251	0.0386437	European
CLUES	CD8_ET	T8	ENSG00000212734	rs8073597	chr17	6062218	C	T	982	88	0.361348	0.0765324	-0.159622	0.187235	0.150669	-0.0908793	0.393924	0.309752	European
CLUES	CD8_ET	T8	ENSG00000261996	rs4796532	chr17	6556326	G	A	982	88	1.11362	0.226223	0.729422	1.24992	0.157089	0.0622092	0.559507	0.403073	European
CLUES	CD8_ET	T8	ENSG00000262089	rs9748093	chr17	6896312	G	A	982	88	0.176345	0.0393414	0.362249	0.165894	0.14304	0.232775	0.0289901	0.0412786	European
CLUES	CD8_ET	T8	ENSG00000258315	rs62058725	chr17	6937242	C	T	982	88	0.223321	0.0360697	0.465836	0.129538	0.197575	0.38335	0.000322971	0.0010073	European
CLUES	CD8_ET	T8	ENSG00000170291	rs2654186	chr17	7151111	A	C	982	88	-0.365393	0.0122949	-0.465018	0.0387769	-0.948374	-1.27837	3.90585e-33	2.62934e-31	European
CLUES	CD8_ET	T8	ENSG00000181222	rs6503025	chr17	7388488	T	C	982	88	-0.0657099	0.0143285	-0.0410236	0.0417371	-0.146343	-0.104778	0.325655	0.267709	European
CLUES	CD8_ET	T8	ENSG00000141504	rs1642771	chr17	7504060	G	C	982	88	0.0822981	0.00879161	0.0595387	0.0230634	0.298721	0.275191	0.00983652	0.0173877	European
CLUES	CD8_ET	T8	ENSG00000220205	rs4792267	chr17	8061337	G	A	982	88	0.0609152	0.00638819	0.109142	0.020839	0.304293	0.558307	1.62866e-07	1.21073e-06	European
CLUES	CD8_ET	T8	ENSG00000178971	rs3027178	chr17	8053085	T	G	982	88	-0.148076	0.0291663	-0.101243	0.0807172	-0.162012	-0.133708	0.209736	0.192532	European
CLUES	CD8_ET	T8	ENSG00000170310	rs28455872	chr17	9328596	G	A	982	88	0.075682	0.010236	0.0600035	0.0294564	0.235942	0.217147	0.0416477	0.0542057	European
CLUES	CD8_ET	T8	ENSG00000266368	rs59774875	chr17	12360269	C	A	982	88	1.01058	0.235402	-91.4635	31349.8	0.136995	-0.000311008	0.997672	0.589926	European
CLUES	CD8_ET	T8	ENSG00000166582	rs9907546	chr17	16248083	T	A	982	88	-0.174497	0.0273792	-0.0970706	0.0552006	-0.203382	-0.187457	0.0786616	0.089331	European
CLUES	CD8_ET	T8	ENSG00000264739	rs9905712	chr17	16779884	A	G	982	88	-0.211333	0.0518715	-0.0915122	0.136738	-0.130012	-0.0713426	0.503334	0.373233	European
CLUES	CD8_ET	T8	ENSG00000133030	rs73979060	chr17	16975002	T	G	982	88	0.134909	0.0300598	0.0529135	0.067103	0.143218	0.0840588	0.43038	0.333792	European
CLUES	CD8_ET	T8	ENSG00000179598	rs7212275	chr17	16952595	C	A	982	88	0.736245	0.0869321	0.370987	0.220434	0.270263	0.179407	0.0923784	0.102133	European
CLUES	CD8_ET	T8	ENSG00000154803	rs73979060	chr17	16975002	T	G	982	88	0.214759	0.048119	0.222853	0.12953	0.142423	0.183402	0.0853475	0.0956685	European
CLUES	CD8_ET	T8	ENSG00000226746	rs9891340	chr17	17543846	T	C	982	88	-0.16591	0.0321536	-0.147676	0.0876462	-0.16466	-0.179612	0.0920059	0.101891	European
CLUES	CD8_ET	T8	ENSG00000131899	rs8076336	chr17	18212614	G	T	982	88	0.224538	0.0301131	0.0945976	0.124791	0.237946	0.0808079	0.448424	0.343464	European
CLUES	CD8_ET	T8	ENSG00000176974	rs669340	chr17	18263957	G	C	982	88	0.203606	0.0309988	0.209256	0.0961273	0.209599	0.232054	0.0294909	0.0417952	European
CLUES	CD8_ET	T8	ENSG00000265185	rs59571799	chr17	19178892	C	A	982	88	0.816165	0.116106	1.4729	0.242454	0.224319	0.647596	1.23997e-09	1.36591e-08	European
CLUES	CD8_ET	T8	ENSG00000262074	rs77232220	chr17	19262534	G	C	982	88	0.4553	0.0515026	0.439967	0.115275	0.282106	0.406857	0.00013527	0.000492224	European
CLUES	CD8_ET	T8	ENSG00000262202	rs11869950	chr17	19375429	T	C	982	88	-0.328034	0.0536816	-0.0823737	0.136025	-0.195002	-0.0645546	0.544797	0.395059	European
CLUES	CD8_ET	T8	ENSG00000108599	rs385301	chr17	19806828	C	T	982	88	0.0924139	0.0173217	0.0253052	0.0537682	0.170252	0.0501699	0.637901	0.443211	European
CLUES	CD8_ET	T8	ENSG00000128487	rs10459969	chr17	19935901	T	C	982	88	0.256566	0.0296231	0.243366	0.0826797	0.276383	0.313776	0.00324548	0.00702254	European
CLUES	CD8_ET	T8	ENSG00000124422	rs4985912	chr17	20513550	T	G	982	88	-0.0689892	0.0159408	-0.0841352	0.0575426	-0.138107	-0.155864	0.143704	0.14379	European
CLUES	CD8_ET	T8	ENSG00000132199	rs6506474	chr18	721198	G	A	982	88	-0.0852246	0.0174444	-0.113118	0.0410528	-0.155902	-0.293729	0.00586168	0.0114009	European
CLUES	CD8_ET	T8	ENSG00000272688	rs4798075	chr18	3247256	A	C	982	88	0.232435	0.0458395	0.175076	0.111372	0.16181	0.167575	0.115952	0.121265	European
CLUES	CD8_ET	T8	ENSG00000173482	rs13381562	chr18	8019465	A	G	982	88	-0.355625	0.0615541	-0.0821025	0.184592	-0.184365	-0.0474134	0.656481	0.454297	European
CLUES	CD8_ET	T8	ENSG00000128791	rs62087472	chr18	9365399	G	A	982	88	0.324137	0.0553684	0.460228	0.131663	0.186815	0.372621	0.000473183	0.00138849	European
CLUES	CD8_ET	T8	ENSG00000272799	rs11081513	chr18	9913345	C	T	982	88	0.770745	0.127687	0.885433	0.32293	0.192623	0.292285	0.00610895	0.0117312	European
CLUES	CD8_ET	T8	ENSG00000141401	rs1662602	chr18	11975746	G	T	982	88	-0.361778	0.0666778	-0.323268	0.172505	-0.173143	-0.199765	0.0609356	0.0736898	European
CLUES	CD8_ET	T8	ENSG00000267654	rs73404420	chr18	12806594	G	A	982	88	0.453799	0.0599492	0.297179	0.172959	0.24156	0.183161	0.0857595	0.0959529	European
CLUES	CD8_ET	T8	ENSG00000260302	rs2542152	chr18	12782761	T	C	982	88	-0.393395	0.0346813	-0.480193	0.0816777	-0.361974	-0.626716	4.12458e-09	4.03053e-08	European
CLUES	CD8_ET	T8	ENSG00000175354	rs559406	chr18	12857002	G	T	982	88	-0.0365899	0.0076336	0.0393928	0.030652	-0.152959	0.136999	0.198735	0.18524	European
CLUES	CD8_ET	T8	ENSG00000175322	rs9958799	chr18	14132402	G	C	982	88	0.196054	0.0385514	0.411778	0.101553	0.162286	0.432245	5.01725e-05	0.000210364	European
CLUES	CD8_ET	T8	ENSG00000134490	rs8098618	chr18	21069269	C	T	982	88	-0.314562	0.0463689	-0.344711	0.144825	-0.216483	-0.253728	0.0173041	0.0275168	European
CLUES	CD8_ET	T8	ENSG00000101782	rs8083132	chr18	21027035	C	T	982	88	-0.101777	0.0230987	-0.013412	0.0576678	-0.140606	-0.0247925	0.816092	0.526991	European
CLUES	CD8_ET	T8	ENSG00000264745	rs9958904	chr18	21549904	T	C	982	88	0.247248	0.0468002	0.341511	0.116492	0.168589	0.312514	0.00337181	0.00719869	European
CLUES	CD8_ET	T8	ENSG00000046604	rs17661827	chr18	29311943	G	A	982	88	1.2603	0.257629	-2.17859	3.10618	0.156107	-0.0747668	0.483069	0.362801	European
CLUES	CD8_ET	T8	ENSG00000134759	rs1624162	chr18	33697765	T	C	982	88	0.0623023	0.0131101	0.0523396	0.0386229	0.15165	0.144459	0.175371	0.167588	European
CLUES	CD8_ET	T8	ENSG00000150477	rs323331	chr18	34691672	A	G	982	88	-0.100763	0.0203299	-0.0985973	0.049786	-0.158165	-0.211113	0.0476563	0.060658	European
CLUES	CD8_ET	T8	ENSG00000152229	rs4260155	chr18	43691499	A	G	982	88	-0.163505	0.0333477	0.0199451	0.125621	-0.156462	0.0169251	0.873849	0.549774	European
CLUES	CD8_ET	T8	ENSG00000167220	rs7239153	chr18	44870580	T	C	982	88	0.191773	0.0401962	0.175685	0.136171	0.152246	0.137534	0.196987	0.183752	European
CLUES	CD8_ET	T8	ENSG00000134049	rs1355593	chr18	44746460	A	T	982	88	-0.0465106	0.0103157	-0.0361604	0.0259894	-0.143879	-0.148318	0.16412	0.159477	European
CLUES	CD8_ET	T8	ENSG00000265681	rs71355389	chr18	46992526	G	A	982	88	-0.0961082	0.0211449	-0.0431946	0.0788265	-0.145044	-0.0584138	0.583713	0.415325	European
CLUES	CD8_ET	T8	ENSG00000267040	rs58809798	chr18	55424664	G	C	982	88	0.160683	0.0372863	-0.226164	0.0927379	0.13752	-0.259972	0.0147382	0.0240206	European
CLUES	CD8_ET	T8	ENSG00000166347	rs1790835	chr18	71948385	C	T	982	88	-0.0700222	0.0153242	-0.0338062	0.0387877	-0.145815	-0.0929096	0.383443	0.303678	European
CLUES	CD8_ET	T8	ENSG00000264247	rs28708663	chr18	72258352	C	T	982	88	-0.163585	0.0277852	-0.254595	0.0707428	-0.187878	-0.383642	0.000319584	0.00100323	European
CLUES	CD8_ET	T8	ENSG00000180011	rs2292233	chr18	72910994	C	A	982	88	-0.110014	0.0192962	-0.0325098	0.0490943	-0.181936	-0.0705899	0.507848	0.374999	European
CLUES	CD8_ET	T8	ENSG00000197971	rs4890888	chr18	74779866	G	A	982	88	0.0946611	0.00929166	0.0738829	0.0474147	0.325104	0.166107	0.11918	0.123747	European
CLUES	CD8_ET	T8	ENSG00000131196	rs75843449	chr18	77287075	G	A	982	88	0.182203	0.0408271	0.0262033	0.148777	0.142414	0.018775	0.860196	0.544023	European
CLUES	CD8_ET	T8	ENSG00000226742	rs55867755	chr18	77723434	C	T	982	88	0.255058	0.0310567	-0.0597418	0.0794911	0.262076	-0.0801158	0.45232	0.345143	European
CLUES	CD8_ET	T8	ENSG00000178184	rs9304059	chr18	77827314	T	C	982	88	-0.472581	0.103465	-0.402991	0.310525	-0.145757	-0.138343	0.194366	0.182097	European
CLUES	CD8_ET	T8	ENSG00000070423	rs12610384	chr19	634095	A	G	982	88	-0.0382402	0.00814563	-0.016798	0.0317536	-0.149809	-0.0563927	0.596798	0.422898	European
CLUES	CD8_ET	T8	ENSG00000185198	rs8100936	chr19	690902	T	C	982	88	0.537776	0.060703	0.754843	0.184176	0.282706	0.436901	4.15849e-05	0.000179324	European
CLUES	CD8_ET	T8	ENSG00000197766	rs10424998	chr19	874647	G	C	982	88	0.5144	0.0323656	0.282473	0.0600662	0.507179	0.50131	2.56738e-06	1.47439e-05	European
CLUES	CD8_ET	T8	ENSG00000175221	rs11546307	chr19	875389	G	A	982	88	0.37682	0.0196675	0.176412	0.0594766	0.611406	0.316184	0.0030163	0.00664289	European
CLUES	CD8_ET	T8	ENSG00000198858	rs11546307	chr19	875389	G	A	982	88	0.19244	0.0134088	0.137467	0.0422324	0.457982	0.346986	0.00113387	0.00294835	European
CLUES	CD8_ET	T8	ENSG00000116014	rs1683588	chr19	870489	A	G	982	88	0.357401	0.0690202	0.408362	0.195462	0.165243	0.222711	0.0366887	0.0495062	European
CLUES	CD8_ET	T8	ENSG00000064687	rs1609436	chr19	1064589	G	C	982	88	-0.105981	0.022928	-0.172724	0.0740995	-0.147505	-0.248482	0.019755	0.0304937	European
CLUES	CD8_ET	T8	ENSG00000099817	rs11084882	chr19	1095716	G	A	982	88	-0.0795939	0.0110079	-0.0597126	0.0340511	-0.230738	-0.186937	0.0794957	0.0898572	European
CLUES	CD8_ET	T8	ENSG00000167468	rs17526264	chr19	1103768	A	T	982	88	-0.0720058	0.0136057	0.00842168	0.0409538	-0.168885	0.0219212	0.837073	0.53497	European
CLUES	CD8_ET	T8	ENSG00000173875	rs1864081	chr19	12707978	G	A	982	88	0.081573	0.013563	0.142548	0.0479024	0.191926	0.317222	0.0029222	0.00647331	European
CLUES	CD8_ET	T8	ENSG00000179218	rs2900660	chr19	13022859	C	A	982	88	0.0386877	0.00881518	0.0765386	0.0309028	0.140051	0.264023	0.0132583	0.0221593	European
CLUES	CD8_ET	T8	ENSG00000267458	rs2900660	chr19	13022859	C	A	982	88	-0.253204	0.036716	-0.185085	0.109872	-0.220069	-0.179573	0.0920758	0.101891	European
CLUES	CD8_ET	T8	ENSG00000141854	rs73519631	chr19	14141271	C	A	982	88	0.180642	0.042036	-0.122685	0.112076	0.137133	-0.116691	0.273666	0.236188	European
CLUES	CD8_ET	T8	ENSG00000161031	rs10402140	chr19	15615155	G	A	982	88	0.275815	0.0501164	0.187905	0.13203	0.175623	0.151714	0.154678	0.153002	European
CLUES	CD8_ET	T8	ENSG00000130312	rs35116124	chr19	17413160	C	T	982	88	0.108469	0.00921326	0.134362	0.0277625	0.375695	0.515912	1.30043e-06	7.95843e-06	European
CLUES	CD8_ET	T8	ENSG00000269640	rs4808633	chr19	17518877	C	G	982	88	-0.152872	0.0217124	-0.227578	0.0545677	-0.22468	-0.444583	3.03861e-05	0.000135366	European
CLUES	CD8_ET	T8	ENSG00000130304	rs11668681	chr19	17612251	T	C	982	88	0.293659	0.0560667	0.29054	0.129684	0.167141	0.238823	0.0250674	0.0367734	European
CLUES	CD8_ET	T8	ENSG00000105642	rs10411508	chr19	18110574	G	A	982	88	0.283322	0.0579275	0.329026	0.13272	0.156077	0.264272	0.0131717	0.0220754	European
CLUES	CD8_ET	T8	ENSG00000099308	rs10409167	chr19	18275532	G	A	982	88	-0.154393	0.0168241	-0.345797	0.0572935	-0.292848	-0.64339	1.58436e-09	1.69894e-08	European
CLUES	CD8_ET	T8	ENSG00000096996	rs845329	chr19	18199637	T	C	982	88	-0.0697255	0.0132255	-0.0446752	0.0535714	-0.168239	-0.0888982	0.404316	0.31669	European
CLUES	CD8_ET	T8	ENSG00000130520	rs74929147	chr19	18413061	G	A	982	88	-0.0925259	0.0161847	-0.0975252	0.0350992	-0.182433	-0.296195	0.00546006	0.0107579	European
CLUES	CD8_ET	T8	ENSG00000105655	rs34256197	chr19	18606472	G	A	982	88	0.118799	0.0216794	0.0867482	0.0593736	0.174868	0.155749	0.144	0.143849	European
CLUES	CD8_ET	T8	ENSG00000268030	rs2058077	chr19	18671055	C	T	982	88	-0.36862	0.0323279	-0.267693	0.0862905	-0.363869	-0.330699	0.0019207	0.00459045	European
CLUES	CD8_ET	T8	ENSG00000105669	rs2301662	chr19	19037294	G	A	982	88	0.03207	0.00678984	0.0466249	0.0185896	0.150725	0.267365	0.0121379	0.020657	European
CLUES	CD8_ET	T8	ENSG00000081665	rs4808992	chr19	19920912	T	C	982	88	0.187513	0.0244684	0.213042	0.0635808	0.244552	0.357188	0.000806008	0.00222474	European
CLUES	CD8_ET	T8	ENSG00000105750	rs2545225	chr19	21042460	A	G	982	88	0.762183	0.0474431	0.85101	0.0824323	0.512661	1.10052	5.5032e-25	2.22279e-23	European
CLUES	CD8_ET	T8	ENSG00000160321	rs4809153	chr19	21782050	G	A	982	88	0.339532	0.080459	0.162165	0.22664	0.134664	0.0762744	0.474289	0.357184	European
CLUES	CD8_ET	T8	ENSG00000197134	rs2606274	chr19	22413650	T	G	982	88	0.451197	0.0620313	0.233071	0.155458	0.232113	0.159821	0.133807	0.135793	European
CLUES	CD8_ET	T8	ENSG00000267320	rs2041194	chr19	28864805	T	G	982	88	-1.86757	0.449652	-20.4468	4425.55	-0.132539	-0.000492511	0.996314	0.589926	European
CLUES	CD8_ET	T8	ENSG00000089335	rs12610931	chr19	35151144	C	G	982	88	0.274646	0.0231446	0.248191	0.0712117	0.378677	0.371529	0.000491677	0.00143382	European
CLUES	CD8_ET	T8	ENSG00000168661	rs56326024	chr19	35457829	C	T	982	88	0.352436	0.0734069	0.156095	0.16822	0.15321	0.0989171	0.353447	0.286092	European
CLUES	CD8_ET	T8	ENSG00000161249	rs8111522	chr19	35974202	G	A	982	88	-0.347402	0.0531709	-0.227736	0.169614	-0.208498	-0.143129	0.179379	0.17021	European
CLUES	CD8_ET	T8	ENSG00000126246	rs11084829	chr19	36257488	G	A	982	88	-0.362883	0.0441345	-0.222214	0.108265	-0.262381	-0.218799	0.0401197	0.0528609	European
CLUES	CD8_ET	T8	ENSG00000161265	rs2871921	chr19	36232420	C	T	982	88	0.177676	0.0148892	0.209783	0.0325653	0.380803	0.686711	1.17969e-10	1.5207e-09	European
CLUES	CD8_ET	T8	ENSG00000267053	rs2972525	chr19	36747279	T	C	982	88	0.789158	0.135978	1.4478	0.349116	0.185199	0.442078	3.36768e-05	0.000148912	European
CLUES	CD8_ET	T8	ENSG00000142065	rs73043902	chr19	36908677	T	C	982	88	-0.0795745	0.0172459	-0.12281	0.0605126	-0.147243	-0.216345	0.0424079	0.0550179	European
CLUES	CD8_ET	T8	ENSG00000233527	rs2912401	chr19	37049290	C	T	982	88	-0.217837	0.0454421	-0.20122	0.12334	-0.152974	-0.17391	0.102801	0.110825	European
CLUES	CD8_ET	T8	ENSG00000188227	rs35540940	chr19	38008235	G	A	982	88	0.373034	0.0451795	0.291226	0.0948472	0.263482	0.327314	0.00213717	0.00502848	European
CLUES	CD8_ET	T8	ENSG00000267470	rs8104454	chr19	38334378	G	A	982	88	-0.625539	0.136731	-0.283685	0.254872	-0.145993	-0.118651	0.265688	0.232113	European
CLUES	CD8_ET	T8	ENSG00000099624	rs36074840	chr19	1230677	G	A	982	88	-0.0251389	0.0054708	-0.00876451	0.0154769	-0.146636	-0.0603674	0.571192	0.409146	European
CLUES	CD8_ET	T8	ENSG00000071626	rs3848638	chr19	1383649	G	T	982	88	-0.0892245	0.0115422	-0.0824242	0.0380319	-0.246682	-0.231028	0.0302166	0.0424759	European
CLUES	CD8_ET	T8	ENSG00000127540	rs72989710	chr19	1579617	C	T	982	88	0.0373026	0.00833889	0.0468801	0.0242926	0.14275	0.205719	0.0536301	0.0664467	European
CLUES	CD8_ET	T8	ENSG00000099875	rs11665732	chr19	2047688	A	C	982	88	-0.0748127	0.0164048	-0.0278502	0.0568725	-0.145529	-0.0522016	0.62435	0.437137	European
CLUES	CD8_ET	T8	ENSG00000178982	rs12985403	chr19	39128967	A	G	982	88	0.0294278	0.00653414	0.0470874	0.013471	0.143719	0.372617	0.000473249	0.00138849	European
CLUES	CD8_ET	T8	ENSG00000182472	rs62119115	chr19	39210593	G	A	982	88	-0.24337	0.0259884	-0.216263	0.0856086	-0.298836	-0.269292	0.0115311	0.0198473	European
CLUES	CD8_ET	T8	ENSG00000063322	rs7256692	chr19	39884917	G	A	982	88	0.0658191	0.0149926	-0.000259769	0.0436084	0.140094	-0.000635003	0.995247	0.589926	European
CLUES	CD8_ET	T8	ENSG00000105193	rs484379	chr19	39925054	T	G	982	88	0.0237911	0.00362619	0.0200782	0.0195419	0.209367	0.109525	0.304214	0.256598	European
CLUES	CD8_ET	T8	ENSG00000105227	rs11670988	chr19	40886993	C	T	982	88	0.71232	0.0921802	1.16219	0.393761	0.246594	0.314633	0.00316215	0.00687095	European
CLUES	CD8_ET	T8	ENSG00000167565	rs62106986	chr19	40961575	G	A	982	88	-0.176215	0.0294184	-0.145212	0.0800604	-0.191147	-0.19335	0.0697114	0.0806021	European
CLUES	CD8_ET	T8	ENSG00000268027	rs117151468	chr19	41992196	A	C	982	88	-0.225412	0.0368565	-0.166637	0.0847019	-0.195168	-0.209719	0.0491439	0.0623549	European
CLUES	CD8_ET	T8	ENSG00000105372	rs7257666	chr19	42360356	G	A	982	88	0.0252477	0.00344949	0.0120394	0.0107086	0.233566	0.119848	0.260898	0.22925	European
CLUES	CD8_ET	T8	ENSG00000176531	rs12974077	chr19	44009575	C	G	982	88	0.152772	0.0268144	0.249105	0.0787408	0.181811	0.337241	0.00155828	0.00380687	European
CLUES	CD8_ET	T8	ENSG00000204920	rs62116613	chr19	44488352	G	A	982	88	-0.583732	0.12684	-0.929156	0.390894	-0.146859	-0.253389	0.0174541	0.0276374	European
CLUES	CD8_ET	T8	ENSG00000186019	rs347515	chr19	44269631	T	G	982	88	-1.01298	0.229672	0.148021	0.763681	-0.140746	0.0206619	0.846312	0.538602	European
CLUES	CD8_ET	T8	ENSG00000263002	rs6509145	chr19	44644770	T	G	982	88	0.181716	0.0421328	-0.172054	0.116821	0.137631	-0.157001	0.140805	0.141473	European
CLUES	CD8_ET	T8	ENSG00000142252	rs6509191	chr19	45590424	T	C	982	88	-0.109431	0.0150671	-0.136918	0.0550198	-0.23177	-0.265277	0.0128278	0.0216186	European
CLUES	CD8_ET	T8	ENSG00000267757	rs2286756	chr19	46145025	G	T	982	88	-0.391107	0.0254692	-0.250386	0.0921928	-0.490033	-0.289515	0.00660971	0.0124753	European
CLUES	CD8_ET	T8	ENSG00000125743	rs36040835	chr19	46201213	T	G	982	88	-0.0773857	0.00456304	-0.0856576	0.0147153	-0.541191	-0.620521	5.84941e-09	5.58101e-08	European
CLUES	CD8_ET	T8	ENSG00000125755	rs12462616	chr19	46310512	C	A	982	88	-0.0896232	0.0183248	0.0681709	0.0532718	-0.156072	0.136414	0.200657	0.186315	European
CLUES	CD8_ET	T8	ENSG00000011485	rs4803936	chr19	46878629	G	A	982	88	-0.153649	0.0197879	-0.193277	0.0528934	-0.247784	-0.389527	0.000258094	0.000829547	European
CLUES	CD8_ET	T8	ENSG00000204850	rs74801977	chr19	47004295	C	T	982	88	1.22591	0.155526	1.59018	0.587078	0.251535	0.288741	0.00675618	0.0126532	European
CLUES	CD8_ET	T8	ENSG00000181027	rs443081	chr19	47212343	C	T	982	88	0.286889	0.044792	0.219655	0.109008	0.204389	0.214804	0.0439007	0.0567117	European
CLUES	CD8_ET	T8	ENSG00000130751	rs830142	chr19	47949352	G	A	982	88	0.894336	0.210953	0.0932159	0.624049	0.135288	0.0159232	0.88126	0.553091	European
CLUES	CD8_ET	T8	ENSG00000268001	rs12984612	chr19	48759091	T	G	982	88	-0.280606	0.0416345	-0.375145	0.0996282	-0.215074	-0.401399	0.000166248	0.000575563	European
CLUES	CD8_ET	T8	ENSG00000105483	rs73061210	chr19	48741126	T	C	982	88	-0.0775816	0.0104831	-0.0349086	0.0267714	-0.236163	-0.139002	0.19225	0.180585	European
CLUES	CD8_ET	T8	ENSG00000142227	rs17295412	chr19	48841185	G	A	982	88	-0.0365985	0.00663956	-0.0729761	0.0345532	-0.175901	-0.225139	0.0346871	0.0472792	European
CLUES	CD8_ET	T8	ENSG00000087076	rs8110220	chr19	49339098	T	C	982	88	-0.54177	0.0846818	-0.806808	0.165695	-0.20416	-0.519064	1.12024e-06	6.96113e-06	European
CLUES	CD8_ET	T8	ENSG00000104805	rs117753546	chr19	49432132	G	A	982	88	-0.111343	0.0207941	-0.101769	0.0747354	-0.170871	-0.145161	0.173283	0.165854	European
CLUES	CD8_ET	T8	ENSG00000104894	rs8107548	chr19	49870643	T	C	982	88	-0.0423808	0.00491656	-0.0242614	0.0154351	-0.275076	-0.167558	0.115988	0.121265	European
CLUES	CD8_ET	T8	ENSG00000161618	rs11083974	chr19	49946493	G	A	982	88	-0.081391	0.0182676	-0.0618573	0.0562865	-0.14218	-0.117151	0.27178	0.235399	European
CLUES	CD8_ET	T8	ENSG00000142534	rs73056069	chr19	50007569	C	T	982	88	-0.0670933	0.00889688	-0.0659016	0.0325267	-0.24065	-0.21598	0.0427571	0.0553524	European
CLUES	CD8_ET	T8	ENSG00000126456	rs2304207	chr19	50167726	C	G	982	88	0.0563412	0.0107911	0.0209138	0.0529609	0.166612	0.0420954	0.692924	0.470902	European
CLUES	CD8_ET	T8	ENSG00000105379	rs12461410	chr19	51865272	G	A	982	88	-0.0632037	0.0109522	-0.0160731	0.0284397	-0.184156	-0.0602468	0.571962	0.409146	European
CLUES	CD8_ET	T8	ENSG00000130332	rs11084935	chr19	2345595	G	C	982	88	0.0647538	0.00618661	0.0476822	0.0167714	0.334008	0.303071	0.00446824	0.00908436	European
CLUES	CD8_ET	T8	ENSG00000204611	rs73056882	chr19	52242998	G	A	982	88	0.261056	0.0521657	-0.165806	0.156527	0.159695	-0.11292	0.289471	0.246493	European
CLUES	CD8_ET	T8	ENSG00000105568	rs17554825	chr19	52693298	A	G	982	88	-0.0749912	0.0148863	0.0158209	0.0437427	-0.160756	0.0385554	0.71759	0.481729	European
CLUES	CD8_ET	T8	ENSG00000198464	rs12975893	chr19	52865649	C	G	982	88	0.0796542	0.0144327	0.0692166	0.0335597	0.176119	0.219862	0.0391613	0.0520316	European
CLUES	CD8_ET	T8	ENSG00000221923	rs34221182	chr19	52881360	G	A	982	88	0.112585	0.0198091	0.0653122	0.0447255	0.181367	0.155667	0.14421	0.14394	European
CLUES	CD8_ET	T8	ENSG00000167562	rs12327640	chr19	53066893	G	T	982	88	-0.117255	0.0239036	-0.13016	0.0729217	-0.156535	-0.190274	0.0742727	0.0847439	European
CLUES	CD8_ET	T8	ENSG00000167766	rs7256557	chr19	53119166	G	A	982	88	0.151767	0.0143355	0.242813	0.0382802	0.337838	0.676171	2.25264e-10	2.814e-09	European
CLUES	CD8_ET	T8	ENSG00000182986	rs7254108	chr19	53407428	C	T	982	88	0.424412	0.0890121	0.83576	0.326319	0.152154	0.273022	0.010432	0.0183731	European
CLUES	CD8_ET	T8	ENSG00000170949	rs329706	chr19	53584202	C	G	982	88	-0.171246	0.0259812	-0.177654	0.0750028	-0.210332	-0.252498	0.0178538	0.0281325	European
CLUES	CD8_ET	T8	ENSG00000203326	rs55800233	chr19	53891373	G	C	982	88	0.239928	0.0496299	0.0274838	0.163427	0.15427	0.0179272	0.866448	0.546664	European
CLUES	CD8_ET	T8	ENSG00000170906	rs75622830	chr19	54611734	A	G	982	88	0.153992	0.0133864	0.0480129	0.0717564	0.367094	0.0713273	0.503426	0.373233	European
CLUES	CD8_ET	T8	ENSG00000105619	rs80269846	chr19	54614095	A	G	982	88	-0.204438	0.0214131	-0.32613	0.0537	-0.304668	-0.647405	1.25391e-09	1.36883e-08	European
CLUES	CD8_ET	T8	ENSG00000167608	rs36655	chr19	54665970	C	T	982	88	-0.46178	0.0386327	-0.5537	0.119122	-0.381438	-0.495498	3.34872e-06	1.86992e-05	European
CLUES	CD8_ET	T8	ENSG00000204577	rs10402260	chr19	54743164	G	A	982	88	0.534779	0.0988309	0.900791	0.260496	0.172674	0.368623	0.000544218	0.0015701	European
CLUES	CD8_ET	T8	ENSG00000167618	rs73070113	chr19	55014172	A	T	982	88	-0.653102	0.0500014	-0.619821	0.182723	-0.416815	-0.361602	0.000693514	0.00194976	European
CLUES	CD8_ET	T8	ENSG00000167633	rs56162245	chr19	55379326	A	T	982	88	-0.52119	0.0733327	-0.758496	0.311796	-0.2268	-0.259323	0.0149881	0.0243451	European
CLUES	CD8_ET	T8	ENSG00000242019	rs11084349	chr19	55042124	G	T	982	88	2.08931	0.487768	-11.5174	8604.61	0.136689	-0.000142687	0.998932	0.589926	European
CLUES	CD8_ET	T8	ENSG00000160439	rs1654410	chr19	55524813	C	T	982	88	0.173778	0.0261217	0.315873	0.0800481	0.212294	0.420649	7.94562e-05	0.000309579	European
CLUES	CD8_ET	T8	ENSG00000129990	rs28668417	chr19	55682468	G	A	982	88	-0.39306	0.0721969	0.0739608	0.216161	-0.173734	0.0364739	0.732234	0.489121	European
CLUES	CD8_ET	T8	ENSG00000108107	rs17700376	chr19	55897327	A	G	982	88	-0.124782	0.00346432	-0.129023	0.0177422	-1.14942	-0.775211	3.53871e-13	6.80626e-12	European
CLUES	CD8_ET	T8	ENSG00000213015	rs397281	chr19	56564101	C	T	982	88	-0.193348	0.0320615	-0.0245169	0.105552	-0.192442	-0.0247604	0.816326	0.526991	European
CLUES	CD8_ET	T8	ENSG00000083844	rs11667177	chr19	57698346	G	A	982	88	-0.280303	0.05201	-0.275869	0.119668	-0.171983	-0.245745	0.0211504	0.0322777	European
CLUES	CD8_ET	T8	ENSG00000251369	rs2360544	chr19	58109005	A	T	982	88	0.201721	0.035393	-0.0414347	0.0830361	0.181877	-0.0531932	0.617782	0.434969	European
CLUES	CD8_ET	T8	ENSG00000083828	rs10445559	chr19	58264424	T	C	982	88	-0.178541	0.0256028	-0.0067076	0.0637586	-0.222533	-0.0112147	0.916215	0.567587	European
CLUES	CD8_ET	T8	ENSG00000176593	rs4801243	chr19	58513807	A	C	982	88	0.457148	0.0352532	0.267957	0.0979102	0.413811	0.29174	0.00620477	0.0118336	European
CLUES	CD8_ET	T8	ENSG00000198131	rs374431	chr19	58790713	G	C	982	88	-0.114162	0.0199367	-0.0236299	0.054849	-0.182731	-0.0459252	0.666602	0.458682	European
CLUES	CD8_ET	T8	ENSG00000268516	rs260503	chr19	58790095	T	C	982	88	-0.170273	0.0214135	-0.131377	0.0479441	-0.253749	-0.292107	0.00614006	0.0117723	European
CLUES	CD8_ET	T8	ENSG00000121410	rs4801601	chr19	59008566	G	A	982	88	0.0893961	0.0199635	0.0267635	0.04489	0.142898	0.0635554	0.55104	0.398395	European
CLUES	CD8_ET	T8	ENSG00000083845	rs731835	chr19	58898436	T	C	982	88	-0.102427	0.00367164	-0.123991	0.0185972	-0.890222	-0.710724	2.60755e-11	3.5107e-10	European
CLUES	CD8_ET	T8	ENSG00000083812	rs6510153	chr19	58975609	A	G	982	88	0.282055	0.0501083	0.0517844	0.121299	0.179626	0.0455092	0.669442	0.459852	European
CLUES	CD8_ET	T8	ENSG00000167670	rs11666856	chr19	4437450	A	G	982	88	-0.166405	0.0315734	-0.124663	0.0900529	-0.168186	-0.147571	0.166255	0.160775	European
CLUES	CD8_ET	T8	ENSG00000167671	rs62129355	chr19	4397034	T	C	982	88	-0.129429	0.0140241	-0.192045	0.0492507	-0.294509	-0.415671	9.64567e-05	0.000365486	European
CLUES	CD8_ET	T8	ENSG00000205784	rs10404430	chr19	4892667	A	G	982	88	0.135015	0.0247016	-0.0670751	0.0894703	0.174422	-0.0799173	0.453441	0.345437	European
CLUES	CD8_ET	T8	ENSG00000141994	rs11878476	chr19	5798285	T	C	982	88	-0.203615	0.0257407	-0.260179	0.0780617	-0.252426	-0.355298	0.000859178	0.00234479	European
CLUES	CD8_ET	T8	ENSG00000187650	rs146033453	chr19	5908163	T	C	982	88	-0.177472	0.032069	-0.175398	0.0997949	-0.1766	-0.187359	0.0788177	0.0894245	European
CLUES	CD8_ET	T8	ENSG00000125730	rs79431428	chr19	7017547	T	C	982	88	2.1238	0.385672	0.392772	1.2302	0.175727	0.0340348	0.749518	0.496019	European
CLUES	CD8_ET	T8	ENSG00000125734	rs12462822	chr19	6727882	C	T	982	88	-0.0771167	0.0136061	-0.0332662	0.0474492	-0.180867	-0.0747366	0.483246	0.362801	European
CLUES	CD8_ET	T8	ENSG00000171105	rs2860189	chr19	7294402	C	T	982	88	0.756398	0.13786	0.621866	0.335341	0.175088	0.197683	0.0636779	0.0758703	European
CLUES	CD8_ET	T8	ENSG00000076944	rs11260005	chr19	7699804	C	G	982	88	-0.0634348	0.0102043	-0.0384667	0.0259189	-0.198376	-0.158208	0.137778	0.138892	European
CLUES	CD8_ET	T8	ENSG00000269386	rs72996742	chr19	8425212	G	A	982	88	-0.171878	0.0361465	-0.0758962	0.102877	-0.151739	-0.0786431	0.460674	0.349537	European
CLUES	CD8_ET	T8	ENSG00000142347	rs4804311	chr19	8615589	A	G	982	88	0.164985	0.0147062	0.148094	0.101141	0.358004	0.156088	0.143129	0.143333	European
CLUES	CD8_ET	T8	ENSG00000188000	rs140971379	chr19	9793665	G	A	982	88	1.71526	0.379047	3.01272	1.14318	0.144405	0.280932	0.00840442	0.0152681	European
CLUES	CD8_ET	T8	ENSG00000188321	rs28384491	chr19	9434872	C	T	982	88	-0.286469	0.0403822	-0.366727	0.100685	-0.226377	-0.388274	0.000270178	0.00086153	European
CLUES	CD8_ET	T8	ENSG00000196605	rs10414720	chr19	9780361	A	C	982	88	0.237085	0.0425515	0.183911	0.0935557	0.177801	0.209554	0.0493224	0.0624506	European
CLUES	CD8_ET	T8	ENSG00000080573	rs61742765	chr19	10114252	C	G	982	88	0.840247	0.098361	0.76515	0.309757	0.272602	0.26332	0.0135052	0.0225318	European
CLUES	CD8_ET	T8	ENSG00000130811	rs2305792	chr19	10221151	C	G	982	88	0.0611919	0.00639676	0.0328625	0.0146469	0.305266	0.239173	0.0248553	0.0365064	European
CLUES	CD8_ET	T8	ENSG00000129347	rs8103305	chr19	10660240	T	C	982	88	0.0679974	0.0156624	0.0249853	0.0496387	0.138541	0.0536567	0.614722	0.434045	European
CLUES	CD8_ET	T8	ENSG00000129353	rs3087969	chr19	10738639	C	T	982	88	0.100946	0.0127416	0.0890736	0.0411416	0.252821	0.230795	0.030384	0.0426124	European
CLUES	CD8_ET	T8	ENSG00000267100	rs79684898	chr19	11148934	C	G	982	88	0.124414	0.0236905	-0.0418398	0.0776096	0.167587	-0.0574689	0.589814	0.419174	European
CLUES	CD8_ET	T8	ENSG00000102575	rs2328916	chr19	11702759	T	C	982	88	0.153627	0.0236563	0.074367	0.0653013	0.207236	0.1214	0.254775	0.224685	European
CLUES	CD8_ET	T8	ENSG00000197857	rs1399699	chr19	12373005	G	T	982	88	-0.14644	0.0173072	-0.0477764	0.0489468	-0.270009	-0.104051	0.329021	0.269745	European
CLUES	CD8_ET	T8	ENSG00000101307	rs2254194	chr20	1549402	A	T	982	88	-0.834767	0.0888975	-0.33374	0.161086	-0.299654	-0.220855	0.0382835	0.0510331	European
CLUES	CD8_ET	T8	ENSG00000089012	rs761824	chr20	1651420	T	G	982	88	-0.128656	0.0259752	-0.0149895	0.0484705	-0.158057	-0.0329662	0.757131	0.49942	European
CLUES	CD8_ET	T8	ENSG00000226644	rs2295571	chr20	2188163	C	A	982	88	-2.88896	0.590209	-2.16201	0.395173	-0.1562	-0.583215	4.47403e-08	3.76479e-07	European
CLUES	CD8_ET	T8	ENSG00000101158	rs17851253	chr20	57564695	C	T	982	88	-0.172102	0.0194352	-0.2298	0.0573284	-0.28258	-0.427305	6.11109e-05	0.000250841	European
CLUES	CD8_ET	T8	ENSG00000124203	rs6100427	chr20	57965633	G	A	982	88	0.12837	0.0278809	0.123783	0.095259	0.146927	0.138521	0.193793	0.181893	European
CLUES	CD8_ET	T8	ENSG00000225978	rs111435192	chr20	61734190	G	A	982	88	-0.363604	0.0384304	-0.272448	0.102553	-0.301924	-0.283202	0.0078917	0.0145771	European
CLUES	CD8_ET	T8	ENSG00000231133	rs74177992	chr20	61733718	T	C	982	88	-0.317834	0.0609713	-0.515064	0.136542	-0.166349	-0.402118	0.000161813	0.000565051	European
CLUES	CD8_ET	T8	ENSG00000130589	rs34830600	chr20	62197370	G	A	982	88	0.233729	0.0356599	0.498628	0.133011	0.209159	0.39962	0.000177708	0.00060487	European
CLUES	CD8_ET	T8	ENSG00000197457	rs879471	chr20	62269942	C	T	982	88	0.153901	0.0128997	0.145295	0.0379011	0.380722	0.408656	0.000126314	0.000463813	European
CLUES	CD8_ET	T8	ENSG00000196421	rs816933	chr20	62662515	T	G	982	88	0.736355	0.0639564	2.54397	0.209691	0.367407	1.29327	7.15312e-34	5.36805e-32	European
CLUES	CD8_ET	T8	ENSG00000203880	rs6062678	chr20	62888802	G	T	982	88	-0.0833047	0.0189904	-0.034658	0.0561646	-0.139984	-0.0657808	0.537183	0.390942	European
CLUES	CD8_ET	T8	ENSG00000132670	rs677344	chr20	2846289	G	A	982	88	-0.0800124	0.00955009	-0.089877	0.0460552	-0.267358	-0.208031	0.050997	0.064102	European
CLUES	CD8_ET	T8	ENSG00000198171	rs2326083	chr20	3183348	G	A	982	88	-0.0956727	0.0135647	-0.0666987	0.0426176	-0.225073	-0.166835	0.117571	0.122602	European
CLUES	CD8_ET	T8	ENSG00000101220	rs45495794	chr20	3734167	T	C	982	88	-0.242325	0.0295665	-0.333264	0.0719338	-0.261543	-0.493871	3.60541e-06	2.00402e-05	European
CLUES	CD8_ET	T8	ENSG00000101236	rs241623	chr20	3921964	T	C	982	88	-0.118772	0.0236789	-0.105826	0.0585627	-0.160065	-0.192633	0.0707538	0.0815739	European
CLUES	CD8_ET	T8	ENSG00000089063	rs4315602	chr20	5061017	T	C	982	88	0.0757024	0.00755165	0.102022	0.0201841	0.319898	0.538819	4.31368e-07	2.90389e-06	European
CLUES	CD8_ET	T8	ENSG00000089177	rs6044134	chr20	16555032	G	A	982	88	0.327857	0.0354678	0.181889	0.0703701	0.294981	0.275535	0.00974492	0.0172887	European
CLUES	CD8_ET	T8	ENSG00000125871	rs3736771	chr20	17931095	C	T	982	88	-0.221446	0.0376813	-0.0455583	0.092864	-0.187536	-0.0522973	0.623715	0.437137	European
CLUES	CD8_ET	T8	ENSG00000232388	rs6081214	chr20	18542409	G	A	982	88	-0.0621996	0.00961243	-0.0752114	0.0230845	-0.20649	-0.347313	0.00112167	0.00292922	European
CLUES	CD8_ET	T8	ENSG00000273148	rs45620439	chr20	18791341	C	A	982	88	0.170164	0.0387225	0.429943	0.0989978	0.140233	0.46296	1.40581e-05	7.01011e-05	European
CLUES	CD8_ET	T8	ENSG00000101439	rs3004113	chr20	23484325	G	A	982	88	-0.134464	0.0209347	0.00289039	0.0396985	-0.204967	0.0077614	0.941959	0.578507	European
CLUES	CD8_ET	T8	ENSG00000077984	rs73095987	chr20	25009606	T	A	982	88	-0.0796662	0.0148571	-0.389472	0.176391	-0.171113	-0.235375	0.0272435	0.0391597	European
CLUES	CD8_ET	T8	ENSG00000101474	rs56183883	chr20	24897942	G	A	982	88	-0.0752778	0.0100374	-0.0989856	0.0428585	-0.239325	-0.246204	0.0209106	0.0319923	European
CLUES	CD8_ET	T8	ENSG00000100997	rs2257649	chr20	25263457	T	G	982	88	0.0709608	0.0168476	-0.0310935	0.0431967	0.134408	-0.0767321	0.471642	0.356075	European
CLUES	CD8_ET	T8	ENSG00000101004	rs84816	chr20	25459919	G	A	982	88	0.303453	0.0727697	0.15718	0.218668	0.133072	0.0766251	0.47226	0.356098	European
CLUES	CD8_ET	T8	ENSG00000078747	rs1205340	chr20	32923871	G	A	982	88	-0.178582	0.0165887	-0.16639	0.0575152	-0.343535	-0.308392	0.00381611	0.00798632	European
CLUES	CD8_ET	T8	ENSG00000236388	rs6142147	chr20	32953344	C	G	982	88	-0.566707	0.0844874	-1.03319	0.439495	-0.214048	-0.250602	0.0187304	0.0292098	European
CLUES	CD8_ET	T8	ENSG00000125971	rs6059850	chr20	33044784	C	G	982	88	-0.0441264	0.00699287	-0.0536239	0.0261813	-0.201367	-0.218336	0.0405426	0.0532546	European
CLUES	CD8_ET	T8	ENSG00000100991	rs6060159	chr20	33610546	A	G	982	88	0.0731613	0.0138921	0.0195041	0.0510486	0.168057	0.0407287	0.70241	0.474695	European
CLUES	CD8_ET	T8	ENSG00000101000	rs74340176	chr20	33712169	G	A	982	88	-0.450105	0.0953925	-0.298182	0.233372	-0.150572	-0.136204	0.201351	0.186816	European
CLUES	CD8_ET	T8	ENSG00000126005	rs6058218	chr20	33858772	A	G	982	88	-0.0608703	0.010885	-0.0895013	0.0398461	-0.178451	-0.239443	0.0246928	0.0363155	European
CLUES	CD8_ET	T8	ENSG00000242372	rs7272884	chr20	33883015	G	A	982	88	0.0674826	0.0107401	0.0334775	0.0305449	0.200505	0.116835	0.273075	0.235949	European
CLUES	CD8_ET	T8	ENSG00000268340	rs224416	chr20	34138406	G	A	982	88	0.352077	0.0863667	0.408458	0.264809	0.130087	0.164427	0.122961	0.127237	European
CLUES	CD8_ET	T8	ENSG00000214078	rs7261284	chr20	34244104	T	A	982	88	-0.314066	0.016604	-0.425338	0.0398277	-0.603605	-1.13844	1.26998e-26	5.91873e-25	European
CLUES	CD8_ET	T8	ENSG00000171222	rs12479546	chr20	34479277	C	T	982	88	-0.0628626	0.0124716	-0.0138405	0.0280282	-0.160848	-0.05264	0.621443	0.436279	European
CLUES	CD8_ET	T8	ENSG00000101347	rs6513797	chr20	35567722	G	C	982	88	0.0933609	0.0149577	0.0351254	0.0488574	0.199179	0.076639	0.472179	0.356098	European
CLUES	CD8_ET	T8	ENSG00000080839	rs7267069	chr20	35607764	T	C	982	88	0.144618	0.0263756	0.253321	0.0583619	0.17497	0.462701	1.42145e-05	7.05906e-05	European
CLUES	CD8_ET	T8	ENSG00000224635	rs1626465	chr20	37032255	C	T	982	88	-1.13893	0.20003	-1.85296	1.11634	-0.181696	-0.17694	0.0969461	0.106384	European
CLUES	CD8_ET	T8	ENSG00000101442	rs4810212	chr20	37402365	T	G	982	88	0.122952	0.0267537	0.0397926	0.0628446	0.146654	0.0674983	0.52661	0.385665	European
CLUES	CD8_ET	T8	ENSG00000166913	rs6031848	chr20	43514210	T	C	982	88	-0.08148	0.0074745	-0.0468906	0.0252429	-0.347867	-0.198018	0.063229	0.0755583	European
CLUES	CD8_ET	T8	ENSG00000025772	rs2234197	chr20	43589041	G	A	982	88	-0.200468	0.0394349	-0.133599	0.0988508	-0.162222	-0.144072	0.176529	0.168429	European
CLUES	CD8_ET	T8	ENSG00000101109	rs6065772	chr20	43636974	G	A	982	88	0.0699478	0.00935234	0.0533598	0.0306559	0.23867	0.185549	0.0817525	0.0919791	European
CLUES	CD8_ET	T8	ENSG00000124140	rs17577	chr20	44643111	G	A	982	88	0.517828	0.108885	0.639729	0.225437	0.151762	0.302503	0.0045436	0.00920669	European
CLUES	CD8_ET	T8	ENSG00000196562	rs1206875	chr20	46179954	G	C	982	88	-0.802586	0.0371423	-0.737362	0.110047	-0.689551	-0.714266	2.07832e-11	2.92831e-10	European
CLUES	CD8_ET	T8	ENSG00000124126	rs35913794	chr20	47317276	C	G	982	88	0.0829105	0.0166223	0.129301	0.0562026	0.159171	0.245248	0.0214126	0.0325548	European
CLUES	CD8_ET	T8	ENSG00000177410	rs237714	chr20	47922900	C	T	982	88	0.0947853	0.00656385	0.104079	0.022844	0.460815	0.485678	5.21205e-06	2.81945e-05	European
CLUES	CD8_ET	T8	ENSG00000124201	rs67652499	chr20	47926691	C	T	982	88	-0.141494	0.021802	-0.183776	0.0569634	-0.207103	-0.343915	0.00125443	0.00321359	European
CLUES	CD8_ET	T8	ENSG00000158470	rs6125695	chr20	48251139	G	A	982	88	0.162826	0.0279643	0.135949	0.0808346	0.185807	0.179283	0.0926037	0.102288	European
CLUES	CD8_ET	T8	ENSG00000124171	rs6096069	chr20	49335476	T	C	982	88	0.376445	0.0803584	0.169353	0.180414	0.149491	0.100065	0.347889	0.282159	European
CLUES	CD8_ET	T8	ENSG00000154642	rs2824490	chr21	19159088	A	G	982	88	-0.157086	0.0271853	-0.173551	0.0658094	-0.184394	-0.281124	0.00835986	0.015234	European
CLUES	CD8_ET	T8	ENSG00000154645	rs12481944	chr21	19166647	C	A	982	88	0.359747	0.0820326	0.7201	0.250015	0.139944	0.307033	0.00397389	0.00821656	European
CLUES	CD8_ET	T8	ENSG00000234883	rs11700680	chr21	27168967	A	T	982	88	0.231829	0.056119	0.0575356	0.151304	0.131826	0.0405364	0.703748	0.475069	European
CLUES	CD8_ET	T8	ENSG00000156253	rs2832205	chr21	30504215	A	C	982	88	0.128185	0.0298374	0.0615403	0.0811895	0.137095	0.0808013	0.448461	0.343464	European
CLUES	CD8_ET	T8	ENSG00000156261	rs965951	chr21	30432557	G	A	982	88	0.310647	0.013682	0.374399	0.0312772	0.724537	1.27605	5.08024e-33	3.23992e-31	European
CLUES	CD8_ET	T8	ENSG00000227256	rs80098814	chr21	34133002	C	T	982	88	1.36478	0.284599	-20.4301	16727	0.153029	-0.0001302	0.999025	0.589926	European
CLUES	CD8_ET	T8	ENSG00000256073	rs9979834	chr21	33773245	C	T	982	88	0.310423	0.038758	0.395643	0.0915467	0.255586	0.460701	1.54789e-05	7.53261e-05	European
CLUES	CD8_ET	T8	ENSG00000159110	rs2257167	chr21	34715699	G	C	982	88	-0.087989	0.0185936	-0.0199581	0.0615882	-0.151011	-0.0345446	0.745895	0.494701	European
CLUES	CD8_ET	T8	ENSG00000142188	rs1044218	chr21	34821570	G	A	982	88	-0.154377	0.0127905	-0.201716	0.0392484	-0.385159	-0.547871	2.75497e-07	1.92963e-06	European
CLUES	CD8_ET	T8	ENSG00000243927	rs2154568	chr21	35325805	C	G	982	88	-0.0954288	0.0113117	-0.142654	0.0416421	-0.269212	-0.365183	0.000613173	0.00174412	European
CLUES	CD8_ET	T8	ENSG00000159228	rs2835230	chr21	37390488	G	A	982	88	-0.126902	0.0283336	-0.170543	0.0951975	-0.142926	-0.190971	0.0732182	0.0838082	European
CLUES	CD8_ET	T8	ENSG00000159267	rs62225462	chr21	38273420	G	C	982	88	0.16983	0.036121	0.386174	0.105737	0.150037	0.389326	0.000260003	0.000832036	European
CLUES	CD8_ET	T8	ENSG00000185808	rs7280542	chr21	38444995	A	G	982	88	-0.148791	0.0148312	-0.104544	0.0355628	-0.320144	-0.313374	0.00328525	0.0070833	European
CLUES	CD8_ET	T8	ENSG00000205581	rs9974653	chr21	40741846	A	C	982	88	0.0350384	0.00670422	0.0487725	0.0219717	0.166779	0.23663	0.0264331	0.0382672	European
CLUES	CD8_ET	T8	ENSG00000183486	rs398800	chr21	42742212	C	A	982	88	-0.118272	0.0198712	-0.153957	0.0842765	-0.189933	-0.194739	0.0677283	0.0790171	European
CLUES	CD8_ET	T8	ENSG00000157601	rs456018	chr21	42793724	A	G	982	88	-0.185921	0.0226646	-0.224998	0.103897	-0.261773	-0.230852	0.030343	0.0426041	European
CLUES	CD8_ET	T8	ENSG00000160185	rs1893592	chr21	43855067	A	C	982	88	0.145283	0.0223502	0.0941235	0.0620256	0.207432	0.161765	0.129142	0.132278	European
CLUES	CD8_ET	T8	ENSG00000160194	rs4148974	chr21	44323720	C	T	982	88	-0.192595	0.0339674	-0.189281	0.115346	-0.180936	-0.17493	0.1008	0.10925	European
CLUES	CD8_ET	T8	ENSG00000160209	rs2276528	chr21	45152500	G	A	982	88	0.233454	0.0232343	0.340546	0.0628361	0.32064	0.57773	5.97372e-08	4.92415e-07	European
CLUES	CD8_ET	T8	ENSG00000160213	rs35285321	chr21	45201832	G	A	982	88	-0.119147	0.00899498	-0.114099	0.0258392	-0.422694	-0.470718	1.00672e-05	5.16892e-05	European
CLUES	CD8_ET	T8	ENSG00000160221	rs2838469	chr21	45437175	A	G	982	88	0.0734512	0.0165205	0.0457176	0.0480593	0.14188	0.101406	0.341465	0.27823	European
CLUES	CD8_ET	T8	ENSG00000225331	rs62229740	chr21	45445374	G	A	982	88	-0.434925	0.0644396	-0.257632	0.161835	-0.21538	-0.169702	0.111397	0.117785	European
CLUES	CD8_ET	T8	ENSG00000160255	rs760462	chr21	46328099	T	C	982	88	-0.254314	0.011909	-0.385767	0.0451666	-0.681461	-0.910471	1.33091e-17	3.35978e-16	European
CLUES	CD8_ET	T8	ENSG00000182871	rs13339980	chr21	46902435	C	A	982	88	0.954541	0.0591367	1.25026	0.199697	0.515088	0.6674	3.83082e-10	4.68879e-09	European
CLUES	CD8_ET	T8	ENSG00000142156	rs2839070	chr21	47366354	T	G	982	88	0.555639	0.131097	1.38935	0.356318	0.135252	0.415654	9.65199e-05	0.000365486	European
CLUES	CD8_ET	T8	ENSG00000160284	rs62215189	chr21	47603995	A	G	982	88	-0.540146	0.0337483	-0.568426	0.082196	-0.510744	-0.737195	4.66212e-12	7.84612e-11	European
CLUES	CD8_ET	T8	ENSG00000160285	rs2839166	chr21	47656712	T	C	982	88	0.125236	0.0241561	0.163127	0.0832632	0.165442	0.208849	0.050092	0.0632928	European
CLUES	CD8_ET	T8	ENSG00000239415	rs17176800	chr21	47670270	G	C	982	88	0.332805	0.0755587	-0.394882	0.432348	0.140556	-0.0973626	0.361063	0.290897	European
CLUES	CD8_ET	T8	ENSG00000160305	rs9306156	chr21	47960493	T	C	982	88	0.425189	0.0138517	0.380558	0.0532454	0.979546	0.761899	8.85367e-13	1.62549e-11	European
CLUES	CD8_ET	T8	ENSG00000160307	rs9306156	chr21	47960493	T	C	982	88	0.751539	0.0420407	0.800784	0.124357	0.57046	0.686444	1.19933e-10	1.52974e-09	European
CLUES	CD8_ET	T8	ENSG00000160310	rs9306156	chr21	47960493	T	C	982	88	0.322448	0.00992479	0.211299	0.0307265	1.03677	0.733067	6.12234e-12	9.89145e-11	European
CLUES	CD8_ET	T8	ENSG00000183628	rs56333537	chr22	18888301	G	A	982	88	-0.329404	0.0564703	-0.27529	0.106404	-0.186146	-0.275798	0.00967544	0.0172158	European
CLUES	CD8_ET	T8	ENSG00000100075	rs807668	chr22	19162686	A	G	982	88	-0.232618	0.0165325	-0.21277	0.0416946	-0.449002	-0.543989	3.34186e-07	2.3008e-06	European
CLUES	CD8_ET	T8	ENSG00000100162	rs8139212	chr22	42326181	G	A	982	88	0.277229	0.0386094	0.281976	0.0939581	0.229134	0.319916	0.00269024	0.00607334	European
CLUES	CD8_ET	T8	ENSG00000183066	rs56234624	chr22	42388826	A	G	982	88	-0.316001	0.058978	-0.129092	0.164429	-0.170979	-0.0836914	0.432398	0.335005	European
CLUES	CD8_ET	T8	ENSG00000183172	rs133370	chr22	42465260	T	C	982	88	0.365162	0.00694905	0.486621	0.0183031	1.67689	2.83416	9.654e-156	5.849e-153	European
CLUES	CD8_ET	T8	ENSG00000184983	rs7292416	chr22	42807216	G	C	982	88	0.150857	0.0163647	0.209471	0.0559784	0.294171	0.398898	0.000182566	0.000617933	European
CLUES	CD8_ET	T8	ENSG00000189306	rs137079	chr22	42977907	C	T	982	88	0.165058	0.0193312	0.153455	0.063169	0.272473	0.258961	0.0151291	0.0245085	European
CLUES	CD8_ET	T8	ENSG00000230319	rs6002983	chr22	43330407	T	A	982	88	1.58327	0.29121	9.3382	8620.77	0.173497	0.000115472	0.999136	0.589926	European
CLUES	CD8_ET	T8	ENSG00000100290	rs4988374	chr22	43506753	C	A	982	88	-0.315994	0.0662449	-0.311776	0.145738	-0.15222	-0.228049	0.0324123	0.0446812	European
CLUES	CD8_ET	T8	ENSG00000100300	rs138910	chr22	43550055	T	C	982	88	-0.0929769	0.00908568	-0.0730019	0.024616	-0.326559	-0.316137	0.00302068	0.00664289	European
CLUES	CD8_ET	T8	ENSG00000100347	rs62228002	chr22	44356480	G	T	982	88	-0.189897	0.0239862	-0.181964	0.074895	-0.252639	-0.258995	0.0151159	0.0245085	European
CLUES	CD8_ET	T8	ENSG00000188677	rs6006622	chr22	44424108	C	T	982	88	-0.177573	0.0254897	-0.108619	0.0572107	-0.222308	-0.202389	0.0576199	0.0705247	European
CLUES	CD8_ET	T8	ENSG00000226328	rs2138156	chr22	45569845	C	T	982	88	-0.164192	0.0340411	-0.132638	0.0948189	-0.15392	-0.149118	0.161857	0.158294	European
CLUES	CD8_ET	T8	ENSG00000100376	rs2142552	chr22	45719497	C	G	982	88	-1.29731	0.0256166	-1.06649	0.0857674	-1.61609	-1.32554	1.69347e-35	1.57848e-33	European
CLUES	CD8_ET	T8	ENSG00000130638	rs76236453	chr22	46033325	A	G	982	88	0.0853863	0.0150531	0.0331801	0.042094	0.181011	0.0840266	0.430557	0.333792	European
CLUES	CD8_ET	T8	ENSG00000241990	rs7286297	chr22	46456963	G	T	982	88	0.220186	0.0303438	0.216421	0.0879913	0.23156	0.262191	0.0139103	0.0229843	European
CLUES	CD8_ET	T8	ENSG00000075234	rs9615955	chr22	46743931	A	G	982	88	-0.35985	0.0280146	-0.394366	0.138665	-0.409904	-0.303173	0.00445491	0.00907248	European
CLUES	CD8_ET	T8	ENSG00000075275	rs56336637	chr22	46685514	G	A	982	88	1.18819	0.172209	1.24371	0.355961	0.220178	0.372455	0.000475951	0.00139305	European
CLUES	CD8_ET	T8	ENSG00000212939	rs8138399	chr22	50044824	C	T	982	88	-0.803	0.0348813	-0.826072	0.117945	-0.734628	-0.746616	2.4897e-12	4.30976e-11	European
CLUES	CD8_ET	T8	ENSG00000188511	rs5769712	chr22	50027210	C	T	982	88	-0.516171	0.0384139	-0.59909	0.116724	-0.428795	-0.547128	2.85894e-07	1.99095e-06	European
CLUES	CD8_ET	T8	ENSG00000184164	rs9616205	chr22	50309915	A	T	982	88	0.106277	0.013637	0.0531261	0.0493015	0.248694	0.11487	0.281223	0.240994	European
CLUES	CD8_ET	T8	ENSG00000100427	rs137929	chr22	50522315	T	C	982	88	-0.219305	0.0463097	-0.14453	0.169369	-0.15112	-0.0909671	0.393467	0.309593	European
CLUES	CD8_ET	T8	ENSG00000273253	rs6537642	chr22	50658053	A	G	982	88	-0.480503	0.0647079	-0.477933	0.1811	-0.236964	-0.281324	0.00831378	0.0152175	European
CLUES	CD8_ET	T8	ENSG00000188130	rs4838858	chr22	50613093	C	T	982	88	0.636391	0.135415	-0.108185	0.872688	0.149969	-0.0132149	0.901341	0.561531	European
CLUES	CD8_ET	T8	ENSG00000025708	rs9616864	chr22	50976152	T	C	982	88	0.165004	0.0245828	0.0845461	0.0626095	0.214194	0.14395	0.176896	0.168646	European
CLUES	CD8_ET	T8	ENSG00000217442	rs78789402	chr22	51001271	G	A	982	88	1.18174	0.244251	-16.7405	5878.88	0.154394	-0.000303553	0.997728	0.589926	European
CLUES	CD8_ET	T8	ENSG00000205559	rs79948724	chr22	51023924	C	T	982	88	0.535738	0.0905678	0.411875	0.414177	0.188766	0.106008	0.320008	0.264961	European
CLUES	CD8_ET	T8	ENSG00000100299	rs2071421	chr22	51064416	T	C	982	88	-0.415052	0.0335072	-0.374345	0.0747138	-0.395284	-0.534109	5.43219e-07	3.53888e-06	European
CLUES	CD8_ET	T8	ENSG00000128191	rs4589855	chr22	20106069	C	A	982	88	0.369772	0.042807	-0.0191698	0.225044	0.275654	-0.00908049	0.932116	0.574209	European
CLUES	CD8_ET	T8	ENSG00000099940	rs73162844	chr22	21211220	T	C	982	88	0.274367	0.0253079	0.364137	0.0767296	0.345955	0.505895	2.07772e-06	1.2104e-05	European
CLUES	CD8_ET	T8	ENSG00000272829	rs178280	chr22	21337266	G	A	982	88	0.304648	0.0598092	-0.0726263	0.186251	0.162546	-0.0415676	0.696582	0.472505	European
CLUES	CD8_ET	T8	ENSG00000230513	rs7292605	chr22	21365271	G	A	982	88	-0.38541	0.0332154	-0.432795	0.110077	-0.370278	-0.419125	8.43329e-05	0.00032544	European
CLUES	CD8_ET	T8	ENSG00000187905	rs2541938	chr22	21374814	T	G	982	88	0.498329	0.120259	0.839764	0.391848	0.132234	0.228454	0.0321061	0.0444142	European
CLUES	CD8_ET	T8	ENSG00000185651	rs5998509	chr22	21917479	C	T	982	88	-0.0723584	0.00922848	-0.059094	0.0326149	-0.250209	-0.193146	0.0700058	0.0808654	European
CLUES	CD8_ET	T8	ENSG00000100023	rs741617	chr22	22042079	G	T	982	88	0.0869767	0.0162603	0.0937623	0.0407203	0.170695	0.245457	0.0213019	0.0324272	European
CLUES	CD8_ET	T8	ENSG00000272216	rs5757699	chr22	22613265	G	A	982	88	-0.267277	0.0438419	-0.362923	0.142348	-0.194543	-0.271782	0.0107865	0.0187883	European
CLUES	CD8_ET	T8	ENSG00000186716	rs66569843	chr22	23656148	T	G	982	88	-0.202065	0.0251413	-0.194849	0.0895991	-0.256476	-0.231821	0.0296542	0.0418797	European
CLUES	CD8_ET	T8	ENSG00000128322	rs71318917	chr22	23984778	G	A	982	88	1.20075	0.224788	2.18146	0.693882	0.170461	0.335136	0.00166741	0.00405711	European
CLUES	CD8_ET	T8	ENSG00000250479	rs131444	chr22	24109550	T	C	982	88	0.0642006	0.0143166	0.143136	0.0403835	0.143101	0.377837	0.00039347	0.00117144	European
CLUES	CD8_ET	T8	ENSG00000240972	rs34383331	chr22	24238079	T	A	982	88	-0.0828372	0.0112516	-0.113347	0.0481012	-0.234938	-0.251196	0.0184517	0.0288123	European
CLUES	CD8_ET	T8	ENSG00000273295	rs5751775	chr22	24266726	T	C	982	88	1.04306	0.176268	0.978244	0.427225	0.188834	0.24409	0.022035	0.0333754	European
CLUES	CD8_ET	T8	ENSG00000099974	rs4822455	chr22	24255296	C	T	982	88	-0.6286	0.0893377	-0.56899	0.299262	-0.224535	-0.20268	0.0572613	0.0702276	European
CLUES	CD8_ET	T8	ENSG00000272787	rs5751777	chr22	24267047	C	T	982	88	-0.915577	0.15481	-1.42604	0.614797	-0.18873	-0.247263	0.0203659	0.0313569	European
CLUES	CD8_ET	T8	ENSG00000099977	rs9620341	chr22	24312589	G	A	982	88	-0.203243	0.0160031	-0.116037	0.04959	-0.405281	-0.249437	0.0192875	0.0298482	European
CLUES	CD8_ET	T8	ENSG00000272955	rs5760147	chr22	24334948	A	C	982	88	-0.720296	0.0782105	-0.637127	0.207998	-0.293894	-0.326532	0.00219023	0.00512347	European
CLUES	CD8_ET	T8	ENSG00000184674	rs5760147	chr22	24334948	A	C	982	88	-0.711544	0.0437567	-0.828504	0.09777	-0.518921	-0.903333	2.37078e-17	5.74546e-16	European
CLUES	CD8_ET	T8	ENSG00000197077	rs6004417	chr22	25464310	A	G	982	88	0.230756	0.0384862	0.306162	0.142684	0.191334	0.228736	0.0318941	0.0443372	European
CLUES	CD8_ET	T8	ENSG00000244752	rs6004662	chr22	25862124	G	A	982	88	2.46063	0.0815017	2.71244	0.254371	0.963437	1.13671	1.51088e-26	6.78065e-25	European
CLUES	CD8_ET	T8	ENSG00000100109	rs12628373	chr22	26904541	G	A	982	88	-0.168343	0.0367593	-0.12762	0.0883693	-0.146141	-0.153948	0.148694	0.147927	European
CLUES	CD8_ET	T8	ENSG00000260065	rs4275	chr22	26921725	A	G	982	88	0.149232	0.017359	0.267554	0.0589353	0.274334	0.483944	5.63093e-06	2.9926e-05	European
CLUES	CD8_ET	T8	ENSG00000128294	rs4275	chr22	26921725	A	G	982	88	-0.078305	0.0116263	-0.141363	0.0430938	-0.214928	-0.349688	0.00103674	0.00274888	European
CLUES	CD8_ET	T8	ENSG00000225783	rs9625066	chr22	27068702	C	A	982	88	0.185782	0.0150213	0.109105	0.0811288	0.394675	0.143361	0.178676	0.169854	European
CLUES	CD8_ET	T8	ENSG00000159873	rs6005893	chr22	29199790	G	T	982	88	0.264102	0.0633162	0.0485405	0.165134	0.133107	0.0313348	0.768799	0.505191	European
CLUES	CD8_ET	T8	ENSG00000100219	rs5762870	chr22	29261159	C	T	982	88	0.0664986	0.0100087	0.0966916	0.0236243	0.212022	0.436303	4.26043e-05	0.000182419	European
CLUES	CD8_ET	T8	ENSG00000183579	rs73170606	chr22	28972531	A	G	982	88	0.706055	0.16246	-1.72458	1.22414	0.138687	-0.150179	0.158893	0.155646	European
CLUES	CD8_ET	T8	ENSG00000184117	rs2857639	chr22	30055674	A	G	982	88	0.0656167	0.0139836	0.100586	0.0447818	0.149741	0.239439	0.0246954	0.0363155	European
CLUES	CD8_ET	T8	ENSG00000186575	rs11704649	chr22	29820029	C	T	982	88	-0.12253	0.028599	0.0301197	0.0924361	-0.136722	0.0347351	0.744542	0.494075	European
CLUES	CD8_ET	T8	ENSG00000099985	rs9620984	chr22	30816148	G	A	982	88	-0.26397	0.0443349	-0.240867	0.105497	-0.19	-0.243385	0.0224212	0.033862	European
CLUES	CD8_ET	T8	ENSG00000242114	rs2839998	chr22	30729507	G	A	982	88	-0.186572	0.029109	-0.261771	0.086354	-0.204533	-0.323146	0.00243442	0.00558683	European
CLUES	CD8_ET	T8	ENSG00000273428	rs5997646	chr22	30830312	A	T	982	88	-0.355665	0.0427791	-0.399758	0.102019	-0.26531	-0.417711	8.91116e-05	0.000340627	European
CLUES	CD8_ET	T8	ENSG00000198832	rs11703403	chr22	31507338	A	G	982	88	0.0789835	0.011507	0.097251	0.0314188	0.219038	0.329962	0.00196605	0.00468959	European
CLUES	CD8_ET	T8	ENSG00000198089	rs131241	chr22	32123696	A	G	982	88	0.111827	0.0228328	0.139602	0.0616589	0.156291	0.241355	0.0235674	0.0352994	European
CLUES	CD8_ET	T8	ENSG00000128245	rs7290696	chr22	32341684	C	T	982	88	0.0956198	0.0148607	0.0469855	0.0470856	0.205331	0.106374	0.31834	0.264631	European
CLUES	CD8_ET	T8	ENSG00000100348	rs5756224	chr22	36898674	T	C	982	88	-0.0438056	0.0081329	-0.0236458	0.0215703	-0.171881	-0.116857	0.272982	0.235949	European
CLUES	CD8_ET	T8	ENSG00000100350	rs2235319	chr22	36916156	G	C	982	88	0.781591	0.176325	0.964715	0.329264	0.141452	0.31233	0.00339051	0.00720767	European
CLUES	CD8_ET	T8	ENSG00000128340	rs9607426	chr22	37615248	G	C	982	88	0.0563448	0.0102921	0.0622873	0.0545485	0.174701	0.121724	0.253508	0.223894	European
CLUES	CD8_ET	T8	ENSG00000100106	rs1468072	chr22	38091481	A	G	982	88	-0.147401	0.0323409	-0.0128514	0.103279	-0.145443	-0.0132647	0.900972	0.561531	European
CLUES	CD8_ET	T8	ENSG00000100116	rs11703407	chr22	38200124	C	T	982	88	0.428921	0.084223	0.563813	0.136503	0.162514	0.440303	3.62113e-05	0.000157835	European
CLUES	CD8_ET	T8	ENSG00000100201	rs2179142	chr22	39037954	G	A	982	88	0.051275	0.00995645	0.0533034	0.0443611	0.164341	0.128089	0.229526	0.207245	European
CLUES	CD8_ET	T8	ENSG00000221890	rs8140217	chr22	39218001	G	A	982	88	0.287843	0.0622725	0.407343	0.21628	0.147504	0.200772	0.0596457	0.072316	European
CLUES	CD8_ET	T8	ENSG00000239713	rs17537581	chr22	39482809	G	A	982	88	-0.200793	0.0213084	-0.124285	0.0836564	-0.300706	-0.158372	0.137369	0.138723	European
CLUES	CD8_ET	T8	ENSG00000100298	rs60093835	chr22	39493356	C	T	982	88	-0.383776	0.0363766	-0.110372	0.147493	-0.336667	-0.0797714	0.454266	0.345757	European
CLUES	CD8_ET	T8	ENSG00000100316	rs137685	chr22	39739628	C	T	982	88	0.0229358	0.00371724	0.0196716	0.0197823	0.196897	0.106004	0.320026	0.264961	European
CLUES	CD8_ET	T8	ENSG00000128272	rs742143	chr22	39899945	G	A	982	88	0.0434477	0.00813638	0.0458516	0.0317072	0.170404	0.154154	0.148151	0.14763	European
CLUES	CD8_ET	T8	ENSG00000100351	rs3021226	chr22	40311099	G	A	982	88	0.0736042	0.0178726	0.0637451	0.0535961	0.131419	0.126786	0.234298	0.210672	European
CLUES	CD8_ET	T8	ENSG00000229999	rs470113	chr22	40729614	A	G	982	88	-0.552244	0.0691346	-0.614866	0.17827	-0.254906	-0.367672	0.000562531	0.00161524	European
CLUES	CD8_ET	T8	ENSG00000167074	rs4822025	chr22	41776646	G	C	982	88	0.321279	0.057764	0.116101	0.187593	0.177488	0.0659746	0.535984	0.390304	European
CLUES	CD8_ET	T8	ENSG00000100410	rs2413646	chr22	41906325	C	T	982	88	0.0826581	0.0151971	-0.0140653	0.0367666	0.173568	-0.0407806	0.702049	0.474695	European
CLUES	CD8_ET	T8	ENSG00000167077	rs139545	chr22	42181498	T	C	982	88	0.0978796	0.0149274	0.0544054	0.039275	0.209244	0.147667	0.165979	0.160639	European
CLUES	CD8_ET	T8	ENSG00000184068	rs7285782	chr22	42225018	T	G	982	88	-0.136947	0.0256942	-0.125544	0.0768839	-0.170084	-0.174069	0.102488	0.110585	European
CLUES	CD8_S100B	T8	ENSG00000186891	rs75972122	chr1	1151973	G	C	981	88	-0.339906	0.0693575	-0.22311	0.178065	-0.15647	-0.133567	0.210217	0.0503178	European
CLUES	CD8_S100B	T8	ENSG00000224051	rs604618	chr1	1232319	G	A	981	88	0.393679	0.0751388	0.274702	0.154354	0.16728	0.189716	0.0751264	0.0195001	European
CLUES	CD8_S100B	T8	ENSG00000121753	rs624017	chr1	32437268	T	C	981	88	1.36901	0.311605	-0.10777	0.442642	0.140271	-0.025954	0.807641	0.163702	European
CLUES	CD8_S100B	T8	ENSG00000168653	rs4147750	chr1	39474057	A	C	981	88	-0.0744023	0.00883291	-0.0883485	0.0150391	-0.268935	-0.626231	4.2394e-09	4.09766e-09	European
CLUES	CD8_S100B	T8	ENSG00000116983	rs3851910	chr1	40121346	G	A	981	88	0.657232	0.141716	0.200523	0.29135	0.148069	0.0733682	0.491292	0.10654	European
CLUES	CD8_S100B	T8	ENSG00000127124	rs1004870	chr1	42370787	C	T	981	88	-0.215961	0.0451574	-0.111863	0.0550217	-0.15269	-0.216726	0.0420451	0.0115954	European
CLUES	CD8_S100B	T8	ENSG00000142937	rs12120833	chr1	45241285	C	G	981	88	-0.0841191	0.00781224	-0.152234	0.0320143	-0.343783	-0.506905	1.98259e-06	1.24205e-06	European
CLUES	CD8_S100B	T8	ENSG00000236624	rs6688516	chr1	45985760	G	A	981	88	-0.614546	0.0781196	-0.879837	0.14813	-0.251165	-0.633166	2.85685e-09	2.87069e-09	European
CLUES	CD8_S100B	T8	ENSG00000173660	rs41292543	chr1	46774783	A	G	981	88	-0.0965706	0.0142932	-0.0777115	0.0202983	-0.215715	-0.408116	0.000128942	5.56862e-05	European
CLUES	CD8_S100B	T8	ENSG00000162620	rs4525000	chr1	74587575	T	G	981	88	0.604543	0.108864	0.563499	0.119797	0.177299	0.501424	2.55398e-06	1.56515e-06	European
CLUES	CD8_S100B	T8	ENSG00000097033	rs111571748	chr1	87273083	G	A	981	88	0.190428	0.0387866	0.0832912	0.0701946	0.156752	0.126489	0.235396	0.0549198	European
CLUES	CD8_S100B	T8	ENSG00000117226	rs12029714	chr1	89511556	A	G	981	88	0.20136	0.0366784	0.092135	0.0474639	0.175279	0.206928	0.0522388	0.0140628	European
CLUES	CD8_S100B	T8	ENSG00000213512	rs495163	chr1	89648082	G	A	981	88	1.0227	0.0951302	0.784672	0.132281	0.343238	0.63234	2.99497e-09	2.97997e-09	European
CLUES	CD8_S100B	T8	ENSG00000154451	rs472476	chr1	89712856	C	T	981	88	0.176893	0.0345554	0.216127	0.0658401	0.163441	0.349927	0.00102851	0.000385176	European
CLUES	CD8_S100B	T8	ENSG00000137948	rs10157887	chr1	92187971	A	G	981	88	1.75905	0.386529	-0.216571	0.947338	0.145299	-0.0243699	0.819172	0.164955	European
CLUES	CD8_S100B	T8	ENSG00000079335	rs11166440	chr1	100808363	A	G	981	88	-0.158699	0.0320558	-0.252988	0.0546758	-0.158064	-0.493245	3.70914e-06	2.17594e-06	European
CLUES	CD8_S100B	T8	ENSG00000168765	rs1010167	chr1	110198727	C	G	981	88	-0.527628	0.0597866	-0.466546	0.0675406	-0.281766	-0.736357	4.92789e-12	7.24824e-12	European
CLUES	CD8_S100B	T8	ENSG00000134202	rs4540683	chr1	110270908	T	G	981	88	0.647919	0.0602338	0.789355	0.101075	0.343436	0.832508	5.7363e-15	1.14151e-14	European
CLUES	CD8_S100B	T8	ENSG00000168679	rs11102094	chr1	110921163	C	T	981	88	0.464311	0.0820943	0.0505814	0.118264	0.180577	0.045593	0.668869	0.13939	European
CLUES	CD8_S100B	T8	ENSG00000156171	rs3762374	chr1	111682118	C	T	981	88	0.116026	0.024079	0.137484	0.0302911	0.153845	0.483832	5.65891e-06	3.13676e-06	European
CLUES	CD8_S100B	T8	ENSG00000162836	rs11579007	chr1	147136284	G	A	981	88	-0.247681	0.0502116	0.0781081	0.0696874	-0.15749	0.119481	0.262358	0.0605148	European
CLUES	CD8_S100B	T8	ENSG00000159445	rs6587628	chr1	151850072	A	G	981	88	0.194364	0.0389466	0.143105	0.0570103	0.159335	0.267584	0.0120677	0.0037454	European
CLUES	CD8_S100B	T8	ENSG00000069424	rs17432446	chr1	5952726	C	T	981	88	0.230144	0.0287019	0.0976399	0.0485709	0.256009	0.214294	0.0444044	0.0121144	European
CLUES	CD8_S100B	T8	ENSG00000049247	rs77541611	chr1	7917361	C	T	981	88	0.939604	0.147655	1.50466	0.345786	0.203171	0.463864	1.35251e-05	7.07551e-06	European
CLUES	CD8_S100B	T8	ENSG00000163564	rs856080	chr1	158910194	G	A	981	88	-0.172237	0.0304912	-0.122707	0.0641835	-0.180351	-0.203799	0.0559008	0.0149298	European
CLUES	CD8_S100B	T8	ENSG00000122218	rs11578322	chr1	160779212	C	A	981	88	0.217067	0.0384123	0.0360217	0.0518222	0.180422	0.0740982	0.486991	0.10595	European
CLUES	CD8_S100B	T8	ENSG00000066294	rs1503860	chr1	160513456	G	A	981	88	-0.216839	0.0476296	-0.104694	0.0848743	-0.145354	-0.131493	0.217383	0.0517889	European
CLUES	CD8_S100B	T8	ENSG00000215845	rs3766383	chr1	161008572	C	A	981	88	-0.150719	0.0171821	-0.204375	0.0220375	-0.280064	-0.988606	1.79377e-20	5.20137e-20	European
CLUES	CD8_S100B	T8	ENSG00000143198	rs6686129	chr1	165591948	T	C	981	88	-0.122859	0.0173364	-0.0549718	0.0278977	-0.226263	-0.210053	0.048784	0.0132028	European
CLUES	CD8_S100B	T8	ENSG00000198771	rs6427101	chr1	167693082	C	T	981	88	0.11209	0.0171235	0.121165	0.0275939	0.208997	0.468084	1.12822e-05	5.99487e-06	European
CLUES	CD8_S100B	T8	ENSG00000143184	rs1323533	chr1	168500219	C	A	981	88	0.510341	0.0748253	1.04657	0.154699	0.21776	0.721173	1.33124e-11	1.80142e-11	European
CLUES	CD8_S100B	T8	ENSG00000143153	rs146012639	chr1	169133273	G	A	981	88	0.571678	0.111895	-0.578705	0.284948	0.16312	-0.216496	0.0422642	0.0116243	European
CLUES	CD8_S100B	T8	ENSG00000117533	rs7528057	chr1	171661851	A	G	981	88	0.245575	0.0420049	0.113127	0.0551747	0.18666	0.218568	0.0403305	0.0111834	European
CLUES	CD8_S100B	T8	ENSG00000117592	rs9425411	chr1	173471890	G	A	981	88	-0.135332	0.0144236	-0.152188	0.0157337	-0.299565	-1.03112	3.93679e-22	1.28885e-21	European
CLUES	CD8_S100B	T8	ENSG00000235750	rs2269650	chr1	175129691	G	T	981	88	0.261762	0.0373816	0.373287	0.0557627	0.22357	0.713606	2.16834e-11	2.82132e-11	European
CLUES	CD8_S100B	T8	ENSG00000116701	rs59591433	chr1	183568298	A	G	981	88	0.538789	0.109872	0.181953	0.0663856	0.156565	0.292176	0.00612805	0.00199785	European
CLUES	CD8_S100B	T8	ENSG00000122188	rs12239405	chr1	203801650	G	A	981	88	0.177337	0.0372429	0.138987	0.07656	0.152027	0.193522	0.0694633	0.0180763	European
CLUES	CD8_S100B	T8	ENSG00000198625	rs11240751	chr1	204462050	A	G	981	88	-0.130747	0.0207914	-0.102765	0.0363268	-0.200776	-0.301561	0.00467098	0.0015492	European
CLUES	CD8_S100B	T8	ENSG00000117266	rs6603928	chr1	205920073	G	A	981	88	1.11692	0.202523	0.18983	0.318465	0.176081	0.0635423	0.551122	0.118502	European
CLUES	CD8_S100B	T8	ENSG00000069275	rs823121	chr1	205724302	G	A	981	88	-0.070178	0.0139207	-0.033303	0.0245307	-0.160956	-0.144721	0.17459	0.0422887	European
CLUES	CD8_S100B	T8	ENSG00000143466	rs11117909	chr1	206649952	G	A	981	88	0.215785	0.0465376	0.169956	0.0548023	0.148041	0.330594	0.00192705	0.000688644	European
CLUES	CD8_S100B	T8	ENSG00000196352	rs1429907	chr1	207361011	A	C	981	88	-0.113657	0.0241558	-0.0380261	0.0545466	-0.150224	-0.0743144	0.485721	0.10595	European
CLUES	CD8_S100B	T8	ENSG00000131686	rs12091891	chr1	9000220	A	G	981	88	0.898967	0.155489	1.05606	0.202684	0.184591	0.555428	1.88461e-07	1.39959e-07	European
CLUES	CD8_S100B	T8	ENSG00000049239	rs7544514	chr1	9336586	C	T	981	88	0.452844	0.0698533	0.340692	0.114536	0.206979	0.317087	0.00293431	0.0010027	European
CLUES	CD8_S100B	T8	ENSG00000198468	rs7524203	chr1	213011812	G	C	981	88	0.435816	0.0665988	0.485656	0.0838511	0.208931	0.617417	6.96e-09	6.60155e-09	European
CLUES	CD8_S100B	T8	ENSG00000143494	rs73075860	chr1	212724904	C	T	981	88	1.34912	0.299015	1.03226	0.421508	0.144053	0.261061	0.0143266	0.00430177	European
CLUES	CD8_S100B	T8	ENSG00000143353	rs6671972	chr1	219171741	A	T	981	88	0.236082	0.0504913	0.0677438	0.045009	0.149283	0.160446	0.132294	0.0323601	European
CLUES	CD8_S100B	T8	ENSG00000154429	rs237813	chr1	229443141	C	T	981	88	-0.325667	0.0715952	-0.374859	0.080173	-0.14523	-0.498424	2.93049e-06	1.77032e-06	European
CLUES	CD8_S100B	T8	ENSG00000135778	rs56287665	chr1	233082005	T	A	981	88	0.339177	0.0397654	0.289267	0.0534227	0.272324	0.577206	6.14007e-08	5.00479e-08	European
CLUES	CD8_S100B	T8	ENSG00000231663	rs76969642	chr1	234513318	C	T	981	88	0.350547	0.0580556	0.388979	0.0723193	0.192782	0.573365	7.50514e-08	5.90458e-08	European
CLUES	CD8_S100B	T8	ENSG00000070831	rs2473321	chr1	22390577	T	C	981	88	-0.137713	0.0194313	-0.139355	0.0366382	-0.226276	-0.40546	0.000142638	6.06165e-05	European
CLUES	CD8_S100B	T8	ENSG00000189266	rs6424144	chr1	24375663	G	A	981	88	-0.530481	0.066774	-0.643958	0.095762	-0.253646	-0.716841	1.76118e-11	2.32131e-11	European
CLUES	CD8_S100B	T8	ENSG00000188529	rs6424144	chr1	24375663	G	A	981	88	-0.174327	0.0228471	-0.119795	0.0366202	-0.243613	-0.348721	0.00107058	0.000399459	European
CLUES	CD8_S100B	T8	ENSG00000264443	rs196425	chr1	24871586	T	C	981	88	0.151352	0.0302538	0.200045	0.0711982	0.159725	0.299514	0.00495897	0.00162874	European
CLUES	CD8_S100B	T8	ENSG00000142684	rs12117236	chr1	26523507	T	C	981	88	0.188618	0.0414379	0.134766	0.0395613	0.145329	0.363135	0.000657998	0.000255861	European
CLUES	CD8_S100B	T8	ENSG00000130775	rs9887847	chr1	28226317	T	C	981	88	-0.478077	0.0405565	-0.66725	0.053078	-0.37636	-1.34009	3.04346e-36	3.43198e-35	European
CLUES	CD8_S100B	T8	ENSG00000035115	rs7584915	chr2	264227	G	A	981	88	-0.427795	0.0260942	-0.447634	0.056149	-0.523429	-0.849844	1.55814e-15	3.29447e-15	European
CLUES	CD8_S100B	T8	ENSG00000225234	rs4641971	chr2	3481857	G	T	981	88	-0.842029	0.163312	-0.716203	0.3308	-0.164617	-0.230797	0.0303828	0.00858922	European
CLUES	CD8_S100B	T8	ENSG00000171863	rs62106040	chr2	3627302	A	T	981	88	-0.0728909	0.00697455	-0.0938184	0.0220869	-0.333674	-0.452805	2.15993e-05	1.0892e-05	European
CLUES	CD8_S100B	T8	ENSG00000042493	rs56352074	chr2	85584988	T	C	981	88	0.292281	0.0445493	0.0602544	0.0653037	0.209471	0.098358	0.356174	0.0799731	European
CLUES	CD8_S100B	T8	ENSG00000168899	rs13421434	chr2	85807610	C	A	981	88	-0.186509	0.0235622	-0.229517	0.0388951	-0.252726	-0.62904	3.61482e-09	3.52755e-09	European
CLUES	CD8_S100B	T8	ENSG00000115085	rs62154508	chr2	98397094	C	T	981	88	0.138927	0.0263411	0.0829269	0.0487616	0.16839	0.181291	0.0890067	0.0228689	European
CLUES	CD8_S100B	T8	ENSG00000115604	rs12470864	chr2	102926362	G	A	981	88	0.229283	0.0407712	0.225537	0.109103	0.17955	0.220364	0.0387155	0.0107945	European
CLUES	CD8_S100B	T8	ENSG00000228857	rs57106417	chr2	114583321	G	A	981	88	0.629712	0.129808	0.734281	0.125239	0.154883	0.625002	4.54481e-09	4.35141e-09	European
CLUES	CD8_S100B	T8	ENSG00000088179	rs12618213	chr2	120948573	T	C	981	88	0.0914849	0.0190597	0.105375	0.0324821	0.15325	0.345821	0.00117826	0.000432971	European
CLUES	CD8_S100B	T8	ENSG00000236682	rs77673675	chr2	127932385	C	T	981	88	1.7491	0.399527	-156.517	45385.5	0.139777	-0.000367623	0.997248	0.195386	European
CLUES	CD8_S100B	T8	ENSG00000173272	rs7605741	chr2	132276412	A	G	981	88	0.200327	0.0147946	0.25972	0.0222821	0.432318	1.24253	2.13898e-31	1.44722e-30	European
CLUES	CD8_S100B	T8	ENSG00000075884	rs13024395	chr2	144011995	A	G	981	88	-0.231966	0.0222328	-0.11314	0.0461646	-0.333115	-0.261255	0.0142544	0.00430177	European
CLUES	CD8_S100B	T8	ENSG00000184898	rs34949325	chr2	152088755	G	A	981	88	0.285014	0.0335825	0.209022	0.0502452	0.270968	0.443463	3.18175e-05	1.55247e-05	European
CLUES	CD8_S100B	T8	ENSG00000123609	rs3854012	chr2	152137106	C	T	981	88	0.207151	0.0295598	0.148985	0.0408904	0.223744	0.3884	0.000268942	0.000107459	European
CLUES	CD8_S100B	T8	ENSG00000134324	rs4129758	chr2	11923408	A	G	981	88	-0.202732	0.0380911	-0.225682	0.0611689	-0.169928	-0.393301	0.000224704	9.15867e-05	European
CLUES	CD8_S100B	T8	ENSG00000198586	rs6710714	chr2	171994385	G	A	981	88	-0.129691	0.0263214	-0.193471	0.0408413	-0.157314	-0.504982	2.16748e-06	1.34954e-06	European
CLUES	CD8_S100B	T8	ENSG00000253559	rs4461290	chr2	190374189	G	C	981	88	-0.776991	0.169688	0.0588988	0.243875	-0.146194	0.0257453	0.809158	0.163702	European
CLUES	CD8_S100B	T8	ENSG00000233654	rs4853711	chr2	191330358	G	T	981	88	-0.636232	0.144768	-0.326256	0.145985	-0.140317	-0.238237	0.0254267	0.00728965	European
CLUES	CD8_S100B	T8	ENSG00000231621	rs1366836	chr2	198172148	T	G	981	88	0.411456	0.0312922	0.450864	0.0426192	0.419811	1.12771	3.73369e-26	1.57887e-25	European
CLUES	CD8_S100B	T8	ENSG00000226124	rs13008446	chr2	200628500	G	A	981	88	-0.634943	0.119408	-1.24008	0.173115	-0.169772	-0.763616	7.87273e-13	1.26825e-12	European
CLUES	CD8_S100B	T8	ENSG00000240344	rs7559150	chr2	201754063	T	C	981	88	-0.320441	0.0328341	-0.352196	0.0481087	-0.311593	-0.780404	2.4643e-13	4.23898e-13	European
CLUES	CD8_S100B	T8	ENSG00000064012	rs13016963	chr2	202162811	A	G	981	88	0.152444	0.0200713	0.220061	0.0304008	0.242493	0.771644	4.53132e-13	7.53903e-13	European
CLUES	CD8_S100B	T8	ENSG00000138439	rs6435140	chr2	203124510	T	C	981	88	-0.238626	0.0542562	-0.0277026	0.074091	-0.140422	-0.0398579	0.708478	0.146144	European
CLUES	CD8_S100B	T8	ENSG00000163599	rs11571291	chr2	204721132	T	C	981	88	0.568308	0.0982846	0.533058	0.114793	0.184613	0.495013	3.42338e-06	2.04375e-06	European
CLUES	CD8_S100B	T8	ENSG00000180871	rs34307680	chr2	218673857	G	A	981	88	1.55754	0.350925	0.115158	0.327009	0.141707	0.0375399	0.724721	0.14889	European
CLUES	CD8_S100B	T8	ENSG00000115053	rs13019380	chr2	232320581	T	G	981	88	-0.125907	0.0206893	-0.0795075	0.0476026	-0.194298	-0.178048	0.0948729	0.0241318	European
CLUES	CD8_S100B	T8	ENSG00000186235	rs3739064	chr2	239176386	A	G	981	88	0.726749	0.124834	0.756158	0.166639	0.185874	0.483721	5.68694e-06	3.13676e-06	European
CLUES	CD8_S100B	T8	ENSG00000115687	rs6437234	chr2	242019288	C	T	981	88	-0.387106	0.0456172	-0.486605	0.0913505	-0.270936	-0.567838	9.99619e-08	7.74432e-08	European
CLUES	CD8_S100B	T8	ENSG00000168385	rs2074771	chr2	242350944	A	G	981	88	0.200639	0.0290928	0.199741	0.0414877	0.220188	0.513224	1.47594e-06	9.48049e-07	European
CLUES	CD8_S100B	T8	ENSG00000228784	rs13034115	chr2	20077653	C	G	981	88	-0.305054	0.0621515	-0.211976	0.135594	-0.156708	-0.16665	0.117979	0.0294916	European
CLUES	CD8_S100B	T8	ENSG00000183891	rs12620863	chr2	20158464	A	C	981	88	0.30596	0.0513742	0.230879	0.0597161	0.190145	0.412146	0.000110511	4.85527e-05	European
CLUES	CD8_S100B	T8	ENSG00000115204	rs79111922	chr2	27748793	T	G	981	88	0.288013	0.0662481	-0.145141	0.141644	0.138805	-0.109232	0.30551	0.0696763	European
CLUES	CD8_S100B	T8	ENSG00000157992	rs780117	chr2	27698343	C	G	981	88	0.404951	0.0746661	0.302965	0.125646	0.173159	0.25704	0.0158978	0.00473155	European
CLUES	CD8_S100B	T8	ENSG00000172954	rs1723175	chr2	30667700	C	T	981	88	0.299871	0.0567113	0.341127	0.0834204	0.168822	0.435916	4.32755e-05	2.03785e-05	European
CLUES	CD8_S100B	T8	ENSG00000143924	rs222489	chr2	42648480	C	T	981	88	-0.0970206	0.0193875	-0.150636	0.0372101	-0.159775	-0.431546	5.16003e-05	2.36963e-05	European
CLUES	CD8_S100B	T8	ENSG00000115944	rs2002107	chr2	42608534	T	A	981	88	-0.0616431	0.0116809	-0.0688044	0.0171174	-0.168489	-0.428486	5.83092e-05	2.64287e-05	European
CLUES	CD8_S100B	T8	ENSG00000228033	rs13025914	chr2	53429024	T	C	981	88	1.13149	0.173106	1.97554	0.742684	0.208692	0.283557	0.00781406	0.00250171	European
CLUES	CD8_S100B	T8	ENSG00000170634	rs7559380	chr2	54356797	A	T	981	88	-0.211593	0.0265852	-0.317597	0.0245339	-0.254113	-1.37997	2.49975e-38	3.17123e-37	European
CLUES	CD8_S100B	T8	ENSG00000169764	rs10186026	chr2	64299138	G	A	981	88	0.12159	0.0265145	0.129047	0.0396442	0.146413	0.346997	0.00113345	0.000419828	European
CLUES	CD8_S100B	T8	ENSG00000115956	rs55819863	chr2	68645911	G	A	981	88	0.182882	0.0348957	0.080164	0.0879437	0.167326	0.0971703	0.362012	0.0809258	European
CLUES	CD8_S100B	T8	ENSG00000180376	rs17216685	chr3	56647799	T	C	981	88	0.145577	0.025618	0.136388	0.0427208	0.181432	0.340325	0.00141031	0.000511182	European
CLUES	CD8_S100B	T8	ENSG00000163947	rs1489948	chr3	56757717	T	C	981	88	0.254776	0.0374654	0.117584	0.0645053	0.217117	0.194317	0.0683255	0.0178719	European
CLUES	CD8_S100B	T8	ENSG00000198919	rs1563513	chr3	108130387	T	C	981	88	-0.18634	0.0394873	-0.14674	0.0535527	-0.150665	-0.292097	0.00614184	0.00199785	European
CLUES	CD8_S100B	T8	ENSG00000239453	rs34561841	chr3	113309470	T	A	981	88	0.274218	0.0431889	0.194486	0.0941652	0.202717	0.220169	0.0388885	0.010813	European
CLUES	CD8_S100B	T8	ENSG00000241490	rs62267075	chr3	113749118	A	G	981	88	0.455082	0.0949636	-0.0607845	0.12108	0.153002	-0.0535155	0.615653	0.130171	European
CLUES	CD8_S100B	T8	ENSG00000160124	rs6438726	chr3	122110921	C	T	981	88	0.444979	0.0499528	0.458737	0.0694879	0.28441	0.703741	4.0653e-11	5.03152e-11	European
CLUES	CD8_S100B	T8	ENSG00000272758	rs9864079	chr3	122060930	T	C	981	88	-0.785458	0.141384	-0.420817	0.162316	-0.177373	-0.27637	0.00952599	0.00301179	European
CLUES	CD8_S100B	T8	ENSG00000169087	rs13093464	chr3	122507436	G	A	981	88	-0.555624	0.0541376	-0.301912	0.074347	-0.327678	-0.432888	4.88947e-05	2.26589e-05	European
CLUES	CD8_S100B	T8	ENSG00000154917	rs1949881	chr3	133602195	C	T	981	88	-0.695294	0.125562	-0.515795	0.207439	-0.176797	-0.265061	0.0129011	0.00399184	European
CLUES	CD8_S100B	T8	ENSG00000129055	rs6766897	chr3	134191303	C	A	981	88	0.17098	0.0277673	0.156813	0.0291241	0.196596	0.573968	7.27275e-08	5.76646e-08	European
CLUES	CD8_S100B	T8	ENSG00000144895	rs9823447	chr3	150283812	C	A	981	88	0.14548	0.0171891	0.150583	0.0363102	0.27022	0.442084	3.36693e-05	1.61947e-05	European
CLUES	CD8_S100B	T8	ENSG00000243926	rs13063433	chr3	156470572	A	G	981	88	-0.361919	0.0758305	-0.457132	0.0978607	-0.152382	-0.497957	2.99366e-06	1.79778e-06	European
CLUES	CD8_S100B	T8	ENSG00000254999	rs7645759	chr3	10157368	C	T	981	88	-0.140622	0.0219496	-0.0612106	0.0535795	-0.204546	-0.121783	0.253278	0.0588214	European
CLUES	CD8_S100B	T8	ENSG00000163584	rs34587559	chr3	170578721	C	T	981	88	-0.0991687	0.0173589	-0.0634122	0.0316179	-0.182397	-0.213796	0.0449009	0.0121844	European
CLUES	CD8_S100B	T8	ENSG00000213132	rs4686477	chr3	187906285	G	T	981	88	1.44929	0.237834	1.44663	0.43314	0.194557	0.356031	0.000838181	0.000321005	European
CLUES	CD8_S100B	T8	ENSG00000242086	rs9886966	chr3	195317047	G	A	981	88	0.177033	0.0237733	0.217532	0.0470315	0.237755	0.493051	3.74181e-06	2.18249e-06	European
CLUES	CD8_S100B	T8	ENSG00000271964	rs6442592	chr3	16294425	A	G	981	88	0.574426	0.0838679	0.605672	0.148131	0.218677	0.435861	4.33717e-05	2.03785e-05	European
CLUES	CD8_S100B	T8	ENSG00000272282	rs2581183	chr3	27759404	C	T	981	88	0.20613	0.0446192	0.136337	0.0789093	0.147497	0.184181	0.0840297	0.021645	European
CLUES	CD8_S100B	T8	ENSG00000168028	rs9878986	chr3	39496144	G	T	981	88	0.0651009	0.0075311	0.0567069	0.0303077	0.27599	0.199453	0.0613399	0.0162542	European
CLUES	CD8_S100B	T8	ENSG00000188846	rs75965075	chr3	40438120	C	T	981	88	0.053192	0.00740812	0.0706717	0.0296507	0.229247	0.254079	0.0171502	0.00505978	European
CLUES	CD8_S100B	T8	ENSG00000168038	rs73073235	chr3	42012693	C	A	981	88	0.363331	0.0698844	0.401963	0.0989386	0.165992	0.433091	4.84975e-05	2.25779e-05	European
CLUES	CD8_S100B	T8	ENSG00000211456	rs79304315	chr3	45691593	C	A	981	88	0.214713	0.0456695	0.123295	0.0560005	0.150106	0.2347	0.0276881	0.00787128	European
CLUES	CD8_S100B	T8	ENSG00000172046	rs114135552	chr3	48668170	C	G	981	88	0.567302	0.119509	-0.419524	0.270132	0.151558	-0.165554	0.120416	0.0298071	European
CLUES	CD8_S100B	T8	ENSG00000233276	rs9872660	chr3	49378832	G	T	981	88	-0.0932878	0.0206646	0.0143937	0.0236782	-0.144133	0.064801	0.543262	0.11706	European
CLUES	CD8_S100B	T8	ENSG00000164088	rs6445358	chr3	52308845	C	G	981	88	-0.161244	0.02851	-0.217883	0.0470168	-0.180572	-0.494003	3.58397e-06	2.1271e-06	European
CLUES	CD8_S100B	T8	ENSG00000145365	rs6835890	chr4	113187346	A	G	981	88	-0.199604	0.0361119	-0.177117	0.0623019	-0.176475	-0.303051	0.00447086	0.00149258	European
CLUES	CD8_S100B	T8	ENSG00000269893	rs788666	chr4	119219168	C	T	981	88	0.29175	0.012825	0.324916	0.0336364	0.726306	1.02972	4.47378e-22	1.41888e-21	European
CLUES	CD8_S100B	T8	ENSG00000145390	rs11729857	chr4	120114100	C	G	981	88	0.479256	0.044323	0.298096	0.0698684	0.345226	0.454814	1.98535e-05	1.01764e-05	European
CLUES	CD8_S100B	T8	ENSG00000164111	rs10019849	chr4	122628483	G	A	981	88	0.185798	0.0367562	-0.0211823	0.0830368	0.161389	-0.0271932	0.79865	0.163087	European
CLUES	CD8_S100B	T8	ENSG00000197465	rs12499639	chr4	144950193	A	G	981	88	2.23421	0.52585	2.64349	1.04193	0.135652	0.270455	0.0111776	0.00347977	European
CLUES	CD8_S100B	T8	ENSG00000164167	rs17814065	chr4	147106079	A	T	981	88	-0.116723	0.0234273	-0.0126818	0.0354619	-0.159074	-0.0381223	0.720628	0.148349	European
CLUES	CD8_S100B	T8	ENSG00000071205	rs6817545	chr4	148977389	T	C	981	88	0.201187	0.0399181	0.0436969	0.0701659	0.160914	0.066387	0.533439	0.115188	European
CLUES	CD8_S100B	T8	ENSG00000145425	rs1201214	chr4	151815783	T	C	981	88	-0.158977	0.0123131	-0.235451	0.0509277	-0.412222	-0.492839	3.778e-06	2.19101e-06	European
CLUES	CD8_S100B	T8	ENSG00000245954	rs1991223	chr4	153019169	G	A	981	88	-0.456144	0.0368922	-0.537974	0.0963309	-0.39476	-0.595325	2.34175e-08	2.08476e-08	European
CLUES	CD8_S100B	T8	ENSG00000038002	rs13149149	chr4	178360550	C	T	981	88	-0.160929	0.0328925	-0.177931	0.0326246	-0.156209	-0.581386	4.92809e-08	4.09957e-08	European
CLUES	CD8_S100B	T8	ENSG00000251580	rs2301787	chr4	6677063	G	A	981	88	-0.362836	0.0727783	-0.492134	0.0714769	-0.159175	-0.733967	5.76965e-12	8.3651e-12	European
CLUES	CD8_S100B	T8	ENSG00000109743	rs28464016	chr4	15759730	G	C	981	88	1.09983	0.223924	0.0406605	0.168862	0.156816	0.0256684	0.809717	0.163702	European
CLUES	CD8_S100B	T8	ENSG00000047662	rs1974624	chr4	17650281	A	G	981	88	-0.955307	0.0541361	-1.1968	0.0861734	-0.563406	-1.4805	7.45466e-44	1.26095e-42	European
CLUES	CD8_S100B	T8	ENSG00000196355	rs10032639	chr4	38674728	A	T	981	88	0.395661	0.0781703	0.255161	0.140301	0.161602	0.193871	0.0689618	0.017992	European
CLUES	CD8_S100B	T8	ENSG00000121895	rs6855379	chr4	39037026	C	G	981	88	0.329772	0.034545	0.449206	0.0461428	0.304785	1.03777	2.13572e-22	7.47425e-22	European
CLUES	CD8_S100B	T8	ENSG00000128039	rs9790523	chr4	56448144	G	A	981	88	0.322522	0.0568486	0.123277	0.0790611	0.181136	0.166218	0.118934	0.0296573	European
CLUES	CD8_S100B	T8	ENSG00000260265	rs1497221	chr4	76069210	G	A	981	88	2.89292	0.461651	11.0175	7.16173	0.200073	0.163993	0.123953	0.0306081	European
CLUES	CD8_S100B	T8	ENSG00000138757	rs34659736	chr4	76593967	C	G	981	88	-0.121944	0.0189273	-0.151851	0.0357521	-0.205702	-0.452767	2.16331e-05	1.0892e-05	European
CLUES	CD8_S100B	T8	ENSG00000138764	rs28648488	chr4	78081744	G	C	981	88	0.328359	0.0470209	0.109885	0.0722349	0.222958	0.162162	0.128206	0.0315048	European
CLUES	CD8_S100B	T8	ENSG00000180104	rs11740891	chr5	435626	A	G	981	88	0.276796	0.0372681	0.248974	0.0526845	0.23713	0.503767	2.29262e-06	1.41876e-06	European
CLUES	CD8_S100B	T8	ENSG00000113504	rs35188965	chr5	1104938	C	T	981	88	-0.611474	0.0786421	-0.585208	0.081994	-0.248249	-0.760828	9.52499e-13	1.51044e-12	European
CLUES	CD8_S100B	T8	ENSG00000164615	rs12654944	chr5	134036784	G	A	981	88	0.131301	0.0219904	0.106446	0.0345032	0.190634	0.328872	0.00203487	0.000717074	European
CLUES	CD8_S100B	T8	ENSG00000249593	rs56162049	chr5	138311310	A	T	981	88	1.75756	0.390124	-0.252965	1.0651	0.143838	-0.0253179	0.812266	0.163889	European
CLUES	CD8_S100B	T8	ENSG00000197043	rs2303038	chr5	150535013	C	T	981	88	0.134061	0.0196308	0.163564	0.0444331	0.218036	0.392411	0.000232194	9.42609e-05	European
CLUES	CD8_S100B	T8	ENSG00000146066	rs1065212	chr5	175811133	T	C	981	88	-0.14503	0.018632	-0.164157	0.0245407	-0.248522	-0.713067	2.24453e-11	2.88349e-11	European
CLUES	CD8_S100B	T8	ENSG00000169230	rs6879874	chr5	176730775	A	T	981	88	0.0733199	0.0146843	0.113017	0.0292966	0.159417	0.411228	0.000114476	5.0078e-05	European
CLUES	CD8_S100B	T8	ENSG00000213316	rs7710813	chr5	179011029	G	A	981	88	-0.31361	0.0660086	-0.149798	0.141543	-0.151689	-0.112817	0.28991	0.0665674	European
CLUES	CD8_S100B	T8	ENSG00000248874	rs78438205	chr5	24414162	T	G	981	88	1.42722	0.263777	-0.419868	0.719269	0.17275	-0.0622271	0.559394	0.119773	European
CLUES	CD8_S100B	T8	ENSG00000134363	rs13173929	chr5	52773891	A	G	981	88	2.28223	0.406489	-0.0126532	1.7111	0.179257	-0.000788286	0.9941	0.195146	European
CLUES	CD8_S100B	T8	ENSG00000155542	rs252893	chr5	56224714	T	C	981	88	0.569645	0.0954539	0.41583	0.0899837	0.190535	0.492618	3.81585e-06	2.20039e-06	European
CLUES	CD8_S100B	T8	ENSG00000250081	rs166329	chr5	64944445	T	C	981	88	-1.12937	0.232928	-0.729303	0.282314	-0.154803	-0.275381	0.0097859	0.00307481	European
CLUES	CD8_S100B	T8	ENSG00000123219	rs154940	chr5	64902091	C	T	981	88	-0.816806	0.0378675	-0.796542	0.057023	-0.688681	-1.48908	2.41689e-44	4.90577e-43	European
CLUES	CD8_S100B	T8	ENSG00000145741	rs10942655	chr5	72674031	G	A	981	88	-0.0945499	0.0145474	-0.0654224	0.0291981	-0.20751	-0.238853	0.0250495	0.00720184	European
CLUES	CD8_S100B	T8	ENSG00000164346	rs6877188	chr5	74031525	G	A	981	88	0.19801	0.0150108	0.183471	0.0268535	0.421162	0.728327	8.35537e-12	1.16162e-11	European
CLUES	CD8_S100B	T8	ENSG00000171530	rs254415	chr5	77071703	G	T	981	88	-0.112094	0.0111872	-0.113873	0.0226353	-0.319911	-0.536284	4.88465e-07	3.44263e-07	European
CLUES	CD8_S100B	T8	ENSG00000186468	rs7707921	chr5	81538046	T	A	981	88	0.0314896	0.00508279	0.0106712	0.0205429	0.197802	0.0553749	0.603438	0.127855	European
CLUES	CD8_S100B	T8	ENSG00000153113	rs10075736	chr5	95990057	C	T	981	88	0.140309	0.0206799	0.113511	0.0557628	0.216622	0.216996	0.0417907	0.0115567	European
CLUES	CD8_S100B	T8	ENSG00000164308	rs27436	chr5	96330966	T	C	981	88	-0.44616	0.0221841	-0.641057	0.0528999	-0.642116	-1.29182	8.44876e-34	6.59583e-33	European
CLUES	CD8_S100B	T8	ENSG00000124588	rs62392501	chr6	3024583	T	G	981	88	-0.30066	0.0405536	-0.265505	0.062518	-0.236707	-0.452716	2.16791e-05	1.0892e-05	European
CLUES	CD8_S100B	T8	ENSG00000214113	rs111557465	chr6	5260694	C	T	981	88	0.241891	0.0365798	0.381246	0.0501639	0.211127	0.810163	2.96115e-14	5.56527e-14	European
CLUES	CD8_S100B	T8	ENSG00000164530	rs2177845	chr6	36915094	C	T	981	88	0.677653	0.106353	0.510544	0.213918	0.203434	0.254416	0.0170034	0.0050311	European
CLUES	CD8_S100B	T8	ENSG00000198937	rs1757178	chr6	37486310	A	G	981	88	0.238366	0.0232267	0.211037	0.0373305	0.327659	0.602634	1.57481e-08	1.47987e-08	European
CLUES	CD8_S100B	T8	ENSG00000112139	rs4711510	chr6	37669641	G	A	981	88	-0.576061	0.10455	-0.9763	0.146117	-0.175917	-0.712264	2.36308e-11	2.99784e-11	European
CLUES	CD8_S100B	T8	ENSG00000096080	rs62401199	chr6	43813341	C	T	981	88	0.207129	0.0420315	0.0539099	0.0441544	0.157337	0.130153	0.222108	0.0523007	European
CLUES	CD8_S100B	T8	ENSG00000236016	rs2842603	chr6	86336337	G	C	981	88	0.610672	0.0551962	0.893995	0.10236	0.353235	0.931032	2.46137e-18	6.24506e-18	European
CLUES	CD8_S100B	T8	ENSG00000228439	rs520545	chr6	100036429	G	A	981	88	-0.439278	0.0742802	-0.267278	0.127399	-0.188813	-0.223643	0.0359086	0.0100951	European
CLUES	CD8_S100B	T8	ENSG00000197498	rs61687906	chr6	111233767	C	T	981	88	-0.298839	0.0609595	0.0149476	0.070324	-0.156517	0.0226583	0.831675	0.167141	European
CLUES	CD8_S100B	T8	ENSG00000198945	rs7740107	chr6	130374461	T	A	981	88	-0.265852	0.0504008	-0.0332029	0.0578609	-0.16841	-0.0611716	0.566076	0.120949	European
CLUES	CD8_S100B	T8	ENSG00000164483	rs41285310	chr6	130505374	A	C	981	88	-0.105068	0.0213246	-0.0757857	0.0397323	-0.15731	-0.203331	0.0564676	0.0150416	European
CLUES	CD8_S100B	T8	ENSG00000112306	rs62426674	chr6	133227476	G	A	981	88	0.048052	0.007664	0.00693232	0.0439558	0.20018	0.0168121	0.874685	0.174746	European
CLUES	CD8_S100B	T8	ENSG00000135541	rs11154806	chr6	135873721	G	T	981	88	0.395669	0.0503425	0.501371	0.0596784	0.250936	0.895572	4.41888e-17	1.04295e-16	European
CLUES	CD8_S100B	T8	ENSG00000112378	rs1537622	chr6	138438913	T	C	981	88	0.177336	0.0351974	-0.00770276	0.0803748	0.160861	-0.0102161	0.923651	0.184166	European
CLUES	CD8_S100B	T8	ENSG00000051620	rs9495063	chr6	138708184	C	A	981	88	-0.325092	0.0514425	-0.309955	0.0785346	-0.201767	-0.420723	7.92246e-05	3.49585e-05	European
CLUES	CD8_S100B	T8	ENSG00000239264	rs142451250	chr6	8408443	C	T	981	88	1.58402	0.340742	0.401563	0.569132	0.148423	0.0752143	0.480454	0.105088	European
CLUES	CD8_S100B	T8	ENSG00000112031	rs545323	chr6	153345309	C	T	981	88	-0.213168	0.0456567	-0.0112916	0.0569491	-0.149068	-0.0211361	0.84283	0.169048	European
CLUES	CD8_S100B	T8	ENSG00000112096	rs111962240	chr6	160076945	G	A	981	88	0.294601	0.0491259	0.15407	0.101046	0.191465	0.162539	0.127321	0.0313635	European
CLUES	CD8_S100B	T8	ENSG00000112110	rs9347339	chr6	160184890	C	T	981	88	-0.164147	0.028354	-0.0876504	0.0373287	-0.184834	-0.250305	0.0188711	0.00551935	European
CLUES	CD8_S100B	T8	ENSG00000026297	rs239934	chr6	167412048	G	A	981	88	-0.178557	0.0135969	-0.232958	0.0216383	-0.419278	-1.14766	4.97991e-27	2.4067e-26	European
CLUES	CD8_S100B	T8	ENSG00000079691	rs9348676	chr6	25398426	T	C	981	88	0.407944	0.0834734	0.413504	0.0976461	0.156034	0.451422	2.28841e-05	1.13847e-05	European
CLUES	CD8_S100B	T8	ENSG00000180573	rs2893849	chr6	26454454	G	A	981	88	-0.387025	0.0792732	0.0220195	0.0549644	-0.155876	0.0427056	0.688705	0.142937	European
CLUES	CD8_S100B	T8	ENSG00000186470	rs9379863	chr6	26372427	A	G	981	88	-0.549626	0.0323171	-0.736147	0.0719422	-0.543	-1.09079	1.41844e-24	5.53677e-24	European
CLUES	CD8_S100B	T8	ENSG00000112763	rs3734544	chr6	26468660	G	A	981	88	0.25578	0.0497128	0.245659	0.0455652	0.164272	0.574723	6.99201e-08	5.58751e-08	European
CLUES	CD8_S100B	T8	ENSG00000196787	rs6904596	chr6	27491299	G	A	981	88	0.541939	0.124852	0.0747313	0.153791	0.138587	0.0518002	0.627018	0.131751	European
CLUES	CD8_S100B	T8	ENSG00000204644	rs3095266	chr6	29607047	G	A	981	88	1.42163	0.158456	1.99994	0.256833	0.286447	0.83009	6.86547e-15	1.33994e-14	European
CLUES	CD8_S100B	T8	ENSG00000204642	rs2394659	chr6	29672643	T	G	981	88	-0.102233	0.0140029	-0.0987983	0.025908	-0.2331	-0.406514	0.000137048	5.89361e-05	European
CLUES	CD8_S100B	T8	ENSG00000204632	rs2523953	chr6	29914104	G	A	981	88	0.944781	0.0737213	0.457262	0.171381	0.40917	0.284421	0.00762813	0.00245769	European
CLUES	CD8_S100B	T8	ENSG00000206503	rs7747253	chr6	29919779	C	A	981	88	0.0725923	0.00897056	0.124726	0.0339692	0.258366	0.391408	0.000240912	9.74102e-05	European
CLUES	CD8_S100B	T8	ENSG00000066379	rs11754620	chr6	29980999	G	A	981	88	0.235761	0.0443195	0.260634	0.0523672	0.169841	0.530554	6.45634e-07	4.45748e-07	European
CLUES	CD8_S100B	T8	ENSG00000272501	rs6921663	chr6	31154620	T	C	981	88	0.914072	0.0313281	0.867263	0.0459467	0.931563	2.01213	1.81723e-79	6.14765e-78	European
CLUES	CD8_S100B	T8	ENSG00000204525	rs2395471	chr6	31240692	G	A	981	88	0.101275	0.00951715	0.0462437	0.0441013	0.339752	0.111779	0.294371	0.0674391	European
CLUES	CD8_S100B	T8	ENSG00000234745	rs9264579	chr6	31235746	G	A	981	88	0.229727	0.0114163	0.190444	0.0340537	0.64247	0.596158	2.23872e-08	2.01068e-08	European
CLUES	CD8_S100B	T8	ENSG00000272221	rs2844522	chr6	31368700	G	C	981	88	-0.560015	0.118205	-0.539316	0.167373	-0.151262	-0.343491	0.00127196	0.000462689	European
CLUES	CD8_S100B	T8	ENSG00000198563	rs2239707	chr6	31525319	C	T	981	88	-0.143544	0.0289078	-0.0533912	0.055126	-0.158539	-0.103246	0.33278	0.0750524	European
CLUES	CD8_S100B	T8	ENSG00000204482	rs2256965	chr6	31555130	A	G	981	88	0.169794	0.0263273	0.0295215	0.0283368	0.205912	0.111057	0.297501	0.0680026	European
CLUES	CD8_S100B	T8	ENSG00000204472	rs2259571	chr6	31583827	T	G	981	88	0.154478	0.0319129	0.148869	0.0406411	0.154549	0.390479	0.000249258	0.000100385	European
CLUES	CD8_S100B	T8	ENSG00000198502	rs28383408	chr6	32608251	C	G	981	88	0.606267	0.0569478	0.791053	0.141315	0.339901	0.596727	2.171e-08	1.96726e-08	European
CLUES	CD8_S100B	T8	ENSG00000196735	rs34965214	chr6	32609545	C	T	981	88	0.49719	0.0697534	0.385206	0.118771	0.227574	0.345732	0.00118173	0.000432971	European
CLUES	CD8_S100B	T8	ENSG00000179344	rs11751024	chr6	32586236	C	A	981	88	0.304379	0.0403979	0.0567359	0.0701943	0.240559	0.0861619	0.418935	0.0922287	European
CLUES	CD8_S100B	T8	ENSG00000237541	rs532965	chr6	32577973	T	G	981	88	1.48178	0.102321	2.38122	0.250348	0.462365	1.01394	1.87717e-21	5.60331e-21	European
CLUES	CD8_S100B	T8	ENSG00000204267	rs4148872	chr6	32802807	C	T	981	88	0.201882	0.0380637	0.0831896	0.0517032	0.169337	0.171518	0.10762	0.0270354	European
CLUES	CD8_S100B	T8	ENSG00000240065	rs28744291	chr6	32893687	A	C	981	88	0.0887084	0.0159772	0.0978346	0.037668	0.177268	0.276872	0.00939632	0.00298008	European
CLUES	CD8_S100B	T8	ENSG00000223865	rs1042153	chr6	33048663	G	A	981	88	0.130877	0.0249634	0.0729084	0.0520475	0.167389	0.149326	0.161272	0.0392504	European
CLUES	CD8_S100B	T8	ENSG00000231500	rs112199989	chr6	33308380	G	A	981	88	-0.213313	0.00758007	-0.219735	0.0275118	-0.89848	-0.851413	1.38306e-15	2.9865e-15	European
CLUES	CD8_S100B	T8	ENSG00000198755	rs12525930	chr6	35439932	T	C	981	88	-0.0422233	0.00445245	-0.0603615	0.0168553	-0.302774	-0.381753	0.000342071	0.000135611	European
CLUES	CD8_S100B	T8	ENSG00000272968	rs150725756	chr7	5008656	G	A	981	88	-0.535323	0.0966947	-0.505079	0.107927	-0.176758	-0.49887	2.87133e-06	1.74496e-06	European
CLUES	CD8_S100B	T8	ENSG00000075142	rs1063964	chr7	87835469	G	A	981	88	0.0851936	0.0172099	0.0853339	0.0286061	0.15805	0.317996	0.0028538	0.00097848	European
CLUES	CD8_S100B	T8	ENSG00000166997	rs559239	chr7	99466998	A	G	981	88	0.340454	0.0768798	-0.345864	0.17844	0.141388	-0.20662	0.0525911	0.0141202	European
CLUES	CD8_S100B	T8	ENSG00000121716	rs7786844	chr7	99934008	T	G	981	88	0.411616	0.0293279	0.413984	0.0498067	0.448102	0.886042	9.42516e-17	2.17398e-16	European
CLUES	CD8_S100B	T8	ENSG00000214253	rs10260707	chr7	100863945	C	G	981	88	-0.180318	0.0280666	-0.263077	0.0469188	-0.205123	-0.597715	2.05791e-08	1.88158e-08	European
CLUES	CD8_S100B	T8	ENSG00000164597	rs2204833	chr7	107283069	T	C	981	88	-0.379478	0.045196	-0.285127	0.0482508	-0.268073	-0.629931	3.43609e-09	3.38569e-09	European
CLUES	CD8_S100B	T8	ENSG00000128534	rs6964911	chr7	117859904	G	A	981	88	-0.125707	0.0136627	-0.124075	0.0188367	-0.293757	-0.702161	4.49247e-11	5.42783e-11	European
CLUES	CD8_S100B	T8	ENSG00000158525	rs60493599	chr7	130008180	A	G	981	88	1.43101	0.0736631	1.66462	0.135227	0.620239	1.31224	8.01596e-35	8.13534e-34	European
CLUES	CD8_S100B	T8	ENSG00000271204	rs2293748	chr7	130629493	T	C	981	88	0.134145	0.0286842	0.156554	0.063048	0.149313	0.264699	0.0130245	0.00401778	European
CLUES	CD8_S100B	T8	ENSG00000105939	rs10273974	chr7	138735512	A	C	981	88	-0.173066	0.0187344	-0.151565	0.0248424	-0.294944	-0.650373	1.05378e-09	1.13774e-09	European
CLUES	CD8_S100B	T8	ENSG00000197362	rs1405123	chr7	148779400	C	T	981	88	0.391634	0.08293	0.0920071	0.0853202	0.150777	0.114955	0.280867	0.0646371	European
CLUES	CD8_S100B	T8	ENSG00000171130	rs4281041	chr7	149573456	C	A	981	88	-0.117597	0.0196715	-0.120518	0.0369533	-0.190864	-0.347662	0.0011088	0.000412202	European
CLUES	CD8_S100B	T8	ENSG00000136240	rs6796	chr7	6502367	T	C	981	88	-0.229419	0.0250462	-0.207052	0.0300874	-0.292451	-0.733593	5.9139e-12	8.45348e-12	European
CLUES	CD8_S100B	T8	ENSG00000146918	rs73165344	chr7	158478691	C	T	981	88	1.04367	0.118147	1.31896	0.21134	0.282037	0.665287	4.34926e-10	4.79786e-10	European
CLUES	CD8_S100B	T8	ENSG00000196683	rs2240728	chr7	22852499	C	T	981	88	-0.160699	0.00568959	-0.159093	0.0131181	-0.901771	-1.29282	7.53116e-34	6.36943e-33	European
CLUES	CD8_S100B	T8	ENSG00000164542	rs148901823	chr7	36745068	A	G	981	88	1.47635	0.292399	-0.153606	0.595039	0.161205	-0.0275182	0.796296	0.162934	European
CLUES	CD8_S100B	T8	ENSG00000136250	rs2228410	chr7	36763672	C	T	981	88	-0.39515	0.047922	-0.306985	0.0708826	-0.263265	-0.461675	1.48504e-05	7.72898e-06	European
CLUES	CD8_S100B	T8	ENSG00000106608	rs10267832	chr7	43626292	T	C	981	88	0.262182	0.0556977	0.25634	0.0779585	0.15029	0.350518	0.00100846	0.000380477	European
CLUES	CD8_S100B	T8	ENSG00000136279	rs34865291	chr7	43864079	A	G	981	88	-0.202626	0.0429834	-0.16435	0.0637511	-0.150508	-0.274814	0.00993774	0.00311288	European
CLUES	CD8_S100B	T8	ENSG00000122678	rs141574506	chr7	44093517	T	C	981	88	0.246105	0.0445382	0.00235687	0.0649223	0.176422	0.0038699	0.971041	0.191732	European
CLUES	CD8_S100B	T8	ENSG00000196262	rs4724327	chr7	44843710	A	G	981	88	0.103666	0.0135723	0.123	0.0240603	0.243865	0.54496	3.18459e-07	2.30859e-07	European
CLUES	CD8_S100B	T8	ENSG00000136286	rs62459185	chr7	45252630	G	A	981	88	0.154147	0.0320306	-0.146794	0.0596608	0.153651	-0.262288	0.013875	0.00421606	European
CLUES	CD8_S100B	T8	ENSG00000132436	rs11980368	chr7	50549939	A	G	981	88	0.336125	0.0691211	0.20656	0.0848732	0.155258	0.259439	0.0149433	0.00446053	European
CLUES	CD8_S100B	T8	ENSG00000129103	rs76968692	chr7	55990138	G	A	981	88	0.0982764	0.0198762	0.0286043	0.0313478	0.157864	0.0972708	0.361516	0.0809258	European
CLUES	CD8_S100B	T8	ENSG00000106153	rs13226516	chr7	56143081	A	G	981	88	0.063134	0.00869122	0.0366621	0.022185	0.231925	0.176163	0.0984206	0.0248474	European
CLUES	CD8_S100B	T8	ENSG00000237310	rs112903897	chr7	66145659	C	A	981	88	0.347568	0.0615214	0.226149	0.0527532	0.180376	0.456987	1.81168e-05	9.38091e-06	European
CLUES	CD8_S100B	T8	ENSG00000272831	rs2286685	chr7	66129744	C	T	981	88	0.391269	0.0637821	0.406959	0.0903256	0.195859	0.480285	6.62259e-06	3.58352e-06	European
CLUES	CD8_S100B	T8	ENSG00000127952	rs117892182	chr7	75805689	C	A	981	88	0.366824	0.0703997	0.365705	0.0856649	0.166362	0.455079	1.96333e-05	1.01146e-05	European
CLUES	CD8_S100B	T8	ENSG00000188372	rs75292946	chr7	76224198	A	G	981	88	0.50475	0.0805396	0.680689	0.128293	0.200093	0.565592	1.12227e-07	8.62868e-08	European
CLUES	CD8_S100B	T8	ENSG00000146707	rs150542665	chr7	76184086	A	G	981	88	0.508315	0.0760166	0.377671	0.12311	0.213496	0.327023	0.0021568	0.000757413	European
CLUES	CD8_S100B	T8	ENSG00000135205	rs12704822	chr7	76820954	A	G	981	88	-0.521995	0.0901912	-0.561488	0.110729	-0.184785	-0.540552	3.96081e-07	2.84113e-07	European
CLUES	CD8_S100B	T8	ENSG00000127951	rs3093273	chr7	76829275	A	G	981	88	0.804741	0.129756	0.69559	0.0862522	0.198014	0.85969	7.34697e-16	1.62095e-15	European
CLUES	CD8_S100B	T8	ENSG00000075213	rs34710529	chr7	83943494	A	G	981	88	1.71042	0.358774	2.87857	1.21497	0.152211	0.252562	0.0178246	0.00524349	European
CLUES	CD8_S100B	T8	ENSG00000104714	rs1669681	chr8	606117	G	A	981	88	-0.0954015	0.019148	-0.0937167	0.0243394	-0.159074	-0.410455	0.000117919	5.13626e-05	European
CLUES	CD8_S100B	T8	ENSG00000036448	rs36098404	chr8	2082245	G	A	981	88	1.3739	0.131222	1.27317	0.193079	0.334283	0.702925	4.28066e-11	5.23423e-11	European
CLUES	CD8_S100B	T8	ENSG00000175806	rs9650622	chr8	9804292	G	T	981	88	0.192807	0.0358539	0.0609239	0.0367072	0.171693	0.176928	0.0969691	0.024542	European
CLUES	CD8_S100B	T8	ENSG00000225885	rs17683401	chr8	119671835	A	G	981	88	0.495193	0.0794478	0.384258	0.135743	0.199002	0.30176	0.00464369	0.0015452	European
CLUES	CD8_S100B	T8	ENSG00000170873	rs11778063	chr8	125577110	C	T	981	88	-0.271866	0.0569015	-0.158738	0.069278	-0.152545	-0.244255	0.0219451	0.00634611	European
CLUES	CD8_S100B	T8	ENSG00000147813	rs9657360	chr8	144676862	C	T	981	88	0.480644	0.0422998	0.562037	0.0489161	0.362786	1.22482	1.48433e-30	8.86137e-30	European
CLUES	CD8_S100B	T8	ENSG00000160948	rs117891721	chr8	145642886	C	T	981	88	0.197479	0.0254091	0.198135	0.0394848	0.24814	0.534921	5.2211e-07	3.65439e-07	European
CLUES	CD8_S100B	T8	ENSG00000079459	rs1293299	chr8	11677905	A	C	981	88	-0.213533	0.0305238	-0.164816	0.0400378	-0.223353	-0.43882	3.84671e-05	1.84151e-05	European
CLUES	CD8_S100B	T8	ENSG00000173566	rs2279354	chr8	21964058	T	G	981	88	0.253839	0.0482532	0.149163	0.0603341	0.167957	0.263547	0.0134251	0.00410393	European
CLUES	CD8_S100B	T8	ENSG00000147421	rs10088428	chr8	28909523	C	T	981	88	-0.422478	0.0421028	-0.379713	0.0557766	-0.320375	-0.725708	9.91383e-12	1.35966e-11	European
CLUES	CD8_S100B	T8	ENSG00000147471	rs7463174	chr8	37635649	A	G	981	88	0.192432	0.0360752	0.189086	0.0497155	0.170307	0.405439	0.000142748	6.06165e-05	European
CLUES	CD8_S100B	T8	ENSG00000232941	rs9298467	chr8	52806682	C	T	981	88	0.582285	0.0892645	0.454145	0.109397	0.208268	0.442536	3.30509e-05	1.59729e-05	European
CLUES	CD8_S100B	T8	ENSG00000254777	rs7813719	chr8	62055624	T	C	981	88	1.08433	0.240225	0.905461	0.31118	0.144116	0.310182	0.00361701	0.00121552	European
CLUES	CD8_S100B	T8	ENSG00000246366	rs4628281	chr8	71839164	T	G	981	88	-0.274949	0.051757	-0.170729	0.0623579	-0.169609	-0.291859	0.00618358	0.00200501	European
CLUES	CD8_S100B	T8	ENSG00000178860	rs10107076	chr8	72802656	A	T	981	88	0.525823	0.102622	0.156544	0.0932588	0.163593	0.17894	0.0932296	0.0238333	European
CLUES	CD8_S100B	T8	ENSG00000107099	rs12156499	chr9	370199	A	G	981	88	0.174444	0.0294007	0.129175	0.0584312	0.189436	0.235664	0.027055	0.00773462	European
CLUES	CD8_S100B	T8	ENSG00000107020	rs9785210	chr9	5372048	A	C	981	88	-0.111474	0.0240316	-0.0850583	0.0270079	-0.1481	-0.335726	0.00163612	0.000588824	European
CLUES	CD8_S100B	T8	ENSG00000136810	rs1049927	chr9	113018755	T	C	981	88	-0.124207	0.0243031	0.00864023	0.0504374	-0.163173	0.0182613	0.863983	0.172949	European
CLUES	CD8_S100B	T8	ENSG00000226752	rs12343516	chr9	123603469	A	C	981	88	-0.540771	0.0214877	-0.705826	0.0384608	-0.803508	-1.95631	3.19252e-75	8.10017e-74	European
CLUES	CD8_S100B	T8	ENSG00000197958	rs2253669	chr9	130230514	A	G	981	88	0.07862	0.00464468	0.0942423	0.0168979	0.540434	0.594528	2.44473e-08	2.15751e-08	European
CLUES	CD8_S100B	T8	ENSG00000136819	rs13297359	chr9	132603396	G	T	981	88	-0.0963113	0.0147278	-0.0743673	0.0224904	-0.208788	-0.352487	0.000944285	0.000358932	European
CLUES	CD8_S100B	T8	ENSG00000107290	rs11243826	chr9	135435742	G	A	981	88	0.222637	0.0476163	-0.0254954	0.0676765	0.149282	-0.0401589	0.706379	0.146008	European
CLUES	CD8_S100B	T8	ENSG00000233016	rs11145844	chr9	139613998	C	T	981	88	-0.384253	0.0279391	-0.655077	0.0592611	-0.439108	-1.17837	2.09483e-28	1.06302e-27	European
CLUES	CD8_S100B	T8	ENSG00000107281	rs28705707	chr9	139940653	C	A	981	88	0.211314	0.0360389	0.217901	0.07963	0.187207	0.291704	0.00621113	0.00200753	European
CLUES	CD8_S100B	T8	ENSG00000137154	rs10114039	chr9	19352260	A	T	981	88	-0.0662498	0.00831564	-0.0352789	0.0314709	-0.254363	-0.119499	0.262288	0.0605148	European
CLUES	CD8_S100B	T8	ENSG00000188921	rs1113401	chr9	21012170	G	A	981	88	-0.134731	0.0276549	-0.0842449	0.0345726	-0.155547	-0.259759	0.0148197	0.0044367	European
CLUES	CD8_S100B	T8	ENSG00000086061	rs7469374	chr9	33035114	A	G	981	88	-0.122884	0.0227719	0.00257834	0.0464673	-0.172291	0.00591496	0.95575	0.189081	European
CLUES	CD8_S100B	T8	ENSG00000233776	rs1856202	chr9	33661286	A	G	981	88	-1.31201	0.248639	-0.181796	0.420638	-0.168474	-0.0460719	0.665601	0.138995	European
CLUES	CD8_S100B	T8	ENSG00000164978	rs4879775	chr9	34334793	G	A	981	88	0.534763	0.0363022	0.417184	0.0509729	0.470321	0.872462	2.73614e-16	6.17085e-16	European
CLUES	CD8_S100B	T8	ENSG00000137106	rs4878690	chr9	37422656	C	T	981	88	0.159888	0.0265755	0.187312	0.0277345	0.192087	0.719951	1.4408e-11	1.92402e-11	European
CLUES	CD8_S100B	T8	ENSG00000204711	rs7029206	chr9	72433081	G	A	981	88	1.77191	0.14745	3.1627	0.529819	0.383674	0.636339	2.3814e-09	2.41687e-09	European
CLUES	CD8_S100B	T8	ENSG00000106733	rs11144225	chr9	77707300	A	T	981	88	-0.158814	0.02273	-0.243579	0.0331234	-0.223078	-0.783905	1.92823e-13	3.37405e-13	European
CLUES	CD8_S100B	T8	ENSG00000106829	rs2807301	chr9	82200253	T	C	981	88	0.19626	0.0214997	0.172727	0.031943	0.29145	0.576427	6.39592e-08	5.15172e-08	European
CLUES	CD8_S100B	T8	ENSG00000135070	rs791311	chr9	88940623	T	C	981	88	0.141607	0.0243863	0.199974	0.0408445	0.185397	0.521914	9.78147e-07	6.48833e-07	European
CLUES	CD8_S100B	T8	ENSG00000188312	rs13285641	chr9	95443261	G	A	981	88	0.889709	0.151376	0.386624	0.197523	0.187653	0.208655	0.0503057	0.0135784	European
CLUES	CD8_S100B	T8	ENSG00000131669	rs7032525	chr9	95882901	T	C	981	88	-0.217716	0.0330549	-0.126222	0.0407227	-0.21029	-0.330414	0.00193809	0.000690158	European
CLUES	CD8_S100B	T8	ENSG00000136932	rs10984375	chr9	100684051	T	A	981	88	0.32289	0.0544557	0.318193	0.0621397	0.189311	0.545859	3.04541e-07	2.22357e-07	European
CLUES	CD8_S100B	T8	ENSG00000196326	rs80220025	chr10	5425116	G	A	981	88	2.48188	0.548172	-0.690293	2.50485	0.144554	-0.0293772	0.782869	0.160511	European
CLUES	CD8_S100B	T8	ENSG00000057608	rs72772390	chr10	5849917	C	G	981	88	-0.102647	0.0194506	-0.109731	0.0364438	-0.168492	-0.32097	0.00260416	0.000902028	European
CLUES	CD8_S100B	T8	ENSG00000107771	rs10887273	chr10	86066840	T	C	981	88	-0.188435	0.0323577	-0.116841	0.0355561	-0.18593	-0.350298	0.00101588	0.000381856	European
CLUES	CD8_S100B	T8	ENSG00000166275	rs11191436	chr10	104637602	C	T	981	88	-0.187722	0.0253314	-0.202447	0.0364016	-0.236603	-0.592857	2.67481e-08	2.34021e-08	European
CLUES	CD8_S100B	T8	ENSG00000196865	rs1570270	chr10	115288370	G	T	981	88	0.36291	0.078575	-0.0618084	0.0621731	0.147462	-0.105975	0.320157	0.0726902	European
CLUES	CD8_S100B	T8	ENSG00000203791	rs2629541	chr10	126425866	G	A	981	88	0.176995	0.0366893	0.106052	0.0407644	0.154024	0.27733	0.00927926	0.00295218	European
CLUES	CD8_S100B	T8	ENSG00000226899	rs10794190	chr10	126603231	G	A	981	88	-1.51787	0.110987	-2.84131	0.231689	-0.436646	-1.30729	1.42281e-34	1.31273e-33	European
CLUES	CD8_S100B	T8	ENSG00000237943	rs41284471	chr10	6626214	G	A	981	88	-0.220274	0.0224746	-0.332124	0.0613458	-0.312923	-0.577131	6.16418e-08	5.00479e-08	European
CLUES	CD8_S100B	T8	ENSG00000271335	rs11591533	chr10	35760718	A	C	981	88	0.752127	0.141447	0.711408	0.173897	0.169771	0.436098	4.29584e-05	2.0373e-05	European
CLUES	CD8_S100B	T8	ENSG00000204161	rs10857439	chr10	50417799	T	C	981	88	-0.486615	0.0478399	-0.414051	0.115872	-0.324759	-0.38092	0.000352453	0.000139184	European
CLUES	CD8_S100B	T8	ENSG00000151150	rs7086274	chr10	62493359	G	C	981	88	-0.33645	0.0536971	-0.430263	0.0859805	-0.200049	-0.533449	5.60959e-07	3.89941e-07	European
CLUES	CD8_S100B	T8	ENSG00000150347	rs12767995	chr10	63943292	T	G	981	88	0.18445	0.0331914	0.122356	0.0609815	0.177426	0.213888	0.0448089	0.0121844	European
CLUES	CD8_S100B	T8	ENSG00000165730	rs55746511	chr10	70603360	G	A	981	88	1.52797	0.266563	1.61603	0.34893	0.183013	0.493708	3.6322e-06	2.1432e-06	European
CLUES	CD8_S100B	T8	ENSG00000079332	rs9415951	chr10	71941078	A	G	981	88	-0.150272	0.0281706	-0.239356	0.0497548	-0.170313	-0.512824	1.50391e-06	9.5994e-07	European
CLUES	CD8_S100B	T8	ENSG00000180817	rs12358617	chr10	71982009	G	A	981	88	0.229631	0.0134988	0.248648	0.0261003	0.543126	1.01554	1.62451e-21	4.99607e-21	European
CLUES	CD8_S100B	T8	ENSG00000138326	rs2913134	chr10	79763775	C	T	981	88	0.0331405	0.00593302	0.0458535	0.0138358	0.17834	0.353287	0.000919305	0.00035075	European
CLUES	CD8_S100B	T8	ENSG00000142102	rs10902119	chr11	288115	T	C	981	88	0.213172	0.0272987	0.261794	0.0533135	0.249318	0.523457	9.08601e-07	6.06666e-07	European
CLUES	CD8_S100B	T8	ENSG00000185507	rs12280580	chr11	626220	C	G	981	88	-0.176718	0.0347428	-0.127232	0.0678106	-0.162398	-0.200013	0.0606163	0.0161044	European
CLUES	CD8_S100B	T8	ENSG00000177600	rs7479101	chr11	802115	A	G	981	88	-0.0359943	0.00420063	-0.065068	0.0179846	-0.273581	-0.385678	0.000296913	0.00011817	European
CLUES	CD8_S100B	T8	ENSG00000173113	rs28395880	chr11	64033748	T	C	981	88	-0.204155	0.0284144	-0.18715	0.0408877	-0.229396	-0.487929	4.71284e-06	2.6871e-06	European
CLUES	CD8_S100B	T8	ENSG00000236935	rs627425	chr11	64087642	C	T	981	88	0.474006	0.0491069	0.499909	0.0552645	0.308182	0.964279	1.48653e-19	4.07748e-19	European
CLUES	CD8_S100B	T8	ENSG00000168071	rs1199047	chr11	64118183	A	C	981	88	-0.145287	0.0308672	-0.0766406	0.0625565	-0.150278	-0.1306	0.220522	0.0522581	European
CLUES	CD8_S100B	T8	ENSG00000168066	rs523752	chr11	64548584	A	G	981	88	0.11639	0.0193284	0.180966	0.0410929	0.192259	0.46945	1.06355e-05	5.681e-06	European
CLUES	CD8_S100B	T8	ENSG00000260233	rs56205242	chr11	65077651	G	A	981	88	0.705358	0.145387	-0.145444	0.179587	0.154899	-0.0863335	0.418009	0.0922248	European
CLUES	CD8_S100B	T8	ENSG00000172543	rs596002	chr11	65645354	A	G	981	88	0.440942	0.0202697	0.387003	0.0396266	0.694545	1.04109	1.57156e-22	5.69631e-22	European
CLUES	CD8_S100B	T8	ENSG00000255320	rs7951079	chr11	65980550	C	T	981	88	0.926345	0.189079	0.695149	0.224493	0.156421	0.330091	0.00195802	0.000694819	European
CLUES	CD8_S100B	T8	ENSG00000174165	rs76959689	chr11	65991562	C	T	981	88	-0.162446	0.0332311	-0.0316186	0.0350075	-0.156074	-0.0962809	0.366422	0.0817317	European
CLUES	CD8_S100B	T8	ENSG00000174080	rs11227632	chr11	66699211	G	A	981	88	0.207995	0.0397467	0.228937	0.0601661	0.167077	0.405622	0.000141762	6.06165e-05	European
CLUES	CD8_S100B	T8	ENSG00000172725	rs1638564	chr11	67223920	C	G	981	88	-0.222233	0.0224467	-0.313721	0.0347006	-0.316098	-0.963752	1.5554e-19	4.15411e-19	European
CLUES	CD8_S100B	T8	ENSG00000084207	rs4320958	chr11	67310334	G	A	981	88	-0.138678	0.0158815	-0.111019	0.029988	-0.278792	-0.394648	0.0002138	8.78477e-05	European
CLUES	CD8_S100B	T8	ENSG00000197345	rs578791	chr11	68625809	C	T	981	88	-0.177987	0.0248788	-0.140063	0.0266324	-0.228416	-0.560622	1.44763e-07	1.09641e-07	European
CLUES	CD8_S100B	T8	ENSG00000246889	rs55681384	chr11	70134204	G	A	981	88	0.798493	0.158993	0.575865	0.246683	0.160347	0.248852	0.0195728	0.00569178	European
CLUES	CD8_S100B	T8	ENSG00000254682	rs2852853	chr11	71150217	C	T	981	88	0.151603	0.0268838	0.182526	0.0459773	0.180046	0.423195	7.18951e-05	3.21734e-05	European
CLUES	CD8_S100B	T8	ENSG00000175567	rs2515087	chr11	73682872	C	T	981	88	0.119063	0.0158878	0.121416	0.0374343	0.239266	0.345752	0.00118096	0.000432971	European
CLUES	CD8_S100B	T8	ENSG00000166435	rs2165162	chr11	74659789	G	C	981	88	0.50272	0.0354029	0.560087	0.052199	0.45337	1.14381	7.37209e-27	3.40086e-26	European
CLUES	CD8_S100B	T8	ENSG00000149273	rs12272818	chr11	75107989	C	T	981	88	-0.0508934	0.00779695	-0.0606519	0.0403002	-0.208402	-0.160434	0.132324	0.0323601	European
CLUES	CD8_S100B	T8	ENSG00000158555	rs1557475	chr11	75232191	C	T	981	88	-0.395482	0.0821582	-0.151281	0.127466	-0.153688	-0.126517	0.235293	0.0549198	European
CLUES	CD8_S100B	T8	ENSG00000075239	rs117813661	chr11	108126353	A	G	981	88	0.203712	0.0355044	0.116758	0.0632523	0.183189	0.196775	0.0649044	0.0170209	European
CLUES	CD8_S100B	T8	ENSG00000150764	rs12576402	chr11	111926528	T	C	981	88	0.665109	0.13041	0.560856	0.177336	0.162835	0.337142	0.0015633	0.000564619	European
CLUES	CD8_S100B	T8	ENSG00000064201	rs2074019	chr11	2318867	A	G	981	88	0.145312	0.0238028	0.110981	0.0449225	0.194913	0.263357	0.0134923	0.00411208	European
CLUES	CD8_S100B	T8	ENSG00000110665	rs12807061	chr11	2325901	C	T	981	88	-0.26727	0.0438232	-0.188356	0.0669259	-0.19472	-0.300015	0.00488699	0.00161291	European
CLUES	CD8_S100B	T8	ENSG00000110619	rs3782069	chr11	3033275	G	A	981	88	-0.36444	0.0322443	-0.389135	0.0548487	-0.36086	-0.756297	1.29639e-12	2.02415e-12	European
CLUES	CD8_S100B	T8	ENSG00000160588	rs1624780	chr11	118134785	T	G	981	88	-0.273002	0.0420851	-0.247962	0.0841455	-0.207111	-0.314132	0.00321059	0.00108977	European
CLUES	CD8_S100B	T8	ENSG00000196655	rs4938617	chr11	118867695	C	T	981	88	0.175746	0.0323748	0.141465	0.0386751	0.173318	0.389919	0.000254422	0.00010206	European
CLUES	CD8_S100B	T8	ENSG00000118181	rs6589713	chr11	118872404	T	C	981	88	-0.0278425	0.00428584	-0.0415826	0.0147777	-0.207414	-0.29996	0.00489487	0.00161291	European
CLUES	CD8_S100B	T8	ENSG00000149547	rs1365080	chr11	125603535	A	C	981	88	0.124432	0.0262875	0.00240828	0.0317893	0.151129	0.00807578	0.939612	0.186917	European
CLUES	CD8_S100B	T8	ENSG00000254397	rs11042350	chr11	9453209	C	T	981	88	0.829076	0.098586	0.946616	0.128286	0.2685	0.7866	1.59527e-13	2.84041e-13	European
CLUES	CD8_S100B	T8	ENSG00000197601	rs12803360	chr11	13642051	T	G	981	88	0.319943	0.0502527	0.169814	0.0659231	0.203273	0.274596	0.00999695	0.00312179	European
CLUES	CD8_S100B	T8	ENSG00000166796	rs1908561	chr11	18442396	T	C	981	88	-2.3431	0.253538	-4.37428	0.802694	-0.295062	-0.580919	5.05111e-08	4.16775e-08	European
CLUES	CD8_S100B	T8	ENSG00000152219	rs10835622	chr11	30166397	G	A	981	88	0.117528	0.0247526	0.105319	0.0425125	0.151596	0.264089	0.0132353	0.00405813	European
CLUES	CD8_S100B	T8	ENSG00000110455	rs2074038	chr11	44087989	G	T	981	88	0.572342	0.117627	0.781653	0.149523	0.155351	0.55727	1.71675e-07	1.2906e-07	European
CLUES	CD8_S100B	T8	ENSG00000254427	rs35155354	chr11	45410001	G	C	981	88	0.848417	0.124064	1.02634	0.257052	0.218337	0.425625	6.53199e-05	2.94634e-05	European
CLUES	CD8_S100B	T8	ENSG00000134809	rs2649652	chr11	57324428	A	G	981	88	-0.350362	0.0252946	-0.42499	0.0370719	-0.442238	-1.22206	2.00148e-30	1.1285e-29	European
CLUES	CD8_S100B	T8	ENSG00000255139	rs74496838	chr11	59842667	C	T	981	88	1.04624	0.21497	-0.560613	0.576174	0.155388	-0.103721	0.330557	0.0747171	European
CLUES	CD8_S100B	T8	ENSG00000257052	rs7107538	chr11	60594895	G	A	981	88	1.05728	0.207118	-0.377746	0.405712	0.162982	-0.0992523	0.351818	0.0791702	European
CLUES	CD8_S100B	T8	ENSG00000134825	rs174544	chr11	61567753	C	A	981	88	0.0570359	0.0124488	-0.0127634	0.0280178	0.14628	-0.0485615	0.648716	0.135748	European
CLUES	CD8_S100B	T8	ENSG00000134824	rs968567	chr11	61595564	C	T	981	88	1.25319	0.136881	1.28583	0.174065	0.292307	0.787464	1.50103e-13	2.72033e-13	European
CLUES	CD8_S100B	T8	ENSG00000139044	rs7314691	chr12	661981	G	A	981	88	0.833239	0.156459	1.25988	0.277264	0.170033	0.484387	5.52082e-06	3.08525e-06	European
CLUES	CD8_S100B	T8	ENSG00000256862	rs2336757	chr12	4014358	A	G	981	88	0.389756	0.0606788	0.557115	0.150734	0.205079	0.393997	0.000219003	8.96227e-05	European
CLUES	CD8_S100B	T8	ENSG00000167768	rs2741159	chr12	53071382	A	C	981	88	0.897748	0.131865	1.23573	0.326943	0.217365	0.402912	0.00015705	6.58632e-05	European
CLUES	CD8_S100B	T8	ENSG00000197728	rs1131017	chr12	56435929	C	G	981	88	-1.03871	0.0149112	-1.11515	0.0381411	-2.22408	-3.11672	6.48025e-188	6.57676e-186	European
CLUES	CD8_S100B	T8	ENSG00000166896	rs10747788	chr12	58315338	C	T	981	88	-0.333394	0.0577513	-0.260072	0.0642351	-0.184316	-0.431599	5.14911e-05	2.36963e-05	European
CLUES	CD8_S100B	T8	ENSG00000255733	rs11177007	chr12	68414744	A	G	981	88	0.437261	0.0642231	0.525472	0.0704709	0.217378	0.794874	8.87979e-14	1.63855e-13	European
CLUES	CD8_S100B	T8	ENSG00000111581	rs2468418	chr12	69079909	T	C	981	88	-0.166028	0.0289131	-0.172588	0.0375431	-0.183338	-0.49005	4.28463e-06	2.45675e-06	European
CLUES	CD8_S100B	T8	ENSG00000198015	rs11611224	chr12	93854705	T	C	981	88	0.238108	0.0370162	0.133584	0.0538355	0.205375	0.264511	0.0130892	0.00402548	European
CLUES	CD8_S100B	T8	ENSG00000184752	rs12820518	chr12	95592212	C	T	981	88	0.115365	0.0157861	0.112302	0.0264633	0.233327	0.452378	2.19886e-05	1.09931e-05	European
CLUES	CD8_S100B	T8	ENSG00000075415	rs28372744	chr12	98987445	G	A	981	88	0.149693	0.023208	0.182177	0.04447	0.205934	0.436702	4.19206e-05	1.99741e-05	European
CLUES	CD8_S100B	T8	ENSG00000139433	rs7304559	chr12	110289501	T	G	981	88	-0.121053	0.023133	-0.0781265	0.0296418	-0.167075	-0.280965	0.00839669	0.00267979	European
CLUES	CD8_S100B	T8	ENSG00000139410	rs35556936	chr12	113800828	T	C	981	88	2.61729	0.391124	1.79252	0.72891	0.21365	0.26215	0.0139253	0.00421872	European
CLUES	CD8_S100B	T8	ENSG00000139192	rs2243750	chr12	6567787	T	C	981	88	0.178143	0.0300271	0.315963	0.0345818	0.189418	0.973975	6.43879e-20	1.81519e-19	European
CLUES	CD8_S100B	T8	ENSG00000111671	rs2269360	chr12	6993876	A	G	981	88	0.262575	0.0502114	0.292747	0.0640822	0.166962	0.486982	4.91699e-06	2.78783e-06	European
CLUES	CD8_S100B	T8	ENSG00000188735	rs11043192	chr12	122209613	G	A	981	88	0.403047	0.0578607	0.54308	0.0962638	0.222402	0.601395	1.68492e-08	1.56882e-08	European
CLUES	CD8_S100B	T8	ENSG00000256128	rs1706503	chr12	127254839	C	G	981	88	-0.729362	0.117438	-0.859835	0.201827	-0.19829	-0.454144	2.04198e-05	1.0414e-05	European
CLUES	CD8_S100B	T8	ENSG00000245105	rs3026252	chr12	9160234	G	A	981	88	-0.187163	0.0327419	-0.233721	0.0777311	-0.182508	-0.320525	0.0026402	0.000911402	European
CLUES	CD8_S100B	T8	ENSG00000237248	rs11502446	chr12	9167383	A	T	981	88	-0.272326	0.0386419	-0.340469	0.0777905	-0.225007	-0.466562	1.20466e-05	6.36769e-06	European
CLUES	CD8_S100B	T8	ENSG00000069493	rs10743828	chr12	9893695	C	T	981	88	-0.189223	0.0293756	-0.171455	0.0452752	-0.205661	-0.403691	0.000152503	6.44894e-05	European
CLUES	CD8_S100B	T8	ENSG00000184293	rs10844610	chr12	9876612	T	C	981	88	-0.489437	0.0853547	-0.647396	0.132729	-0.183078	-0.519952	1.07394e-06	7.0775e-07	European
CLUES	CD8_S100B	T8	ENSG00000183542	rs11053802	chr12	10597207	C	T	981	88	0.578612	0.0796189	0.478072	0.076487	0.232026	0.666292	4.09474e-10	4.56672e-10	European
CLUES	CD8_S100B	T8	ENSG00000256039	rs2607887	chr12	10745893	T	C	981	88	0.167109	0.0370354	0.114181	0.0682713	0.144061	0.178285	0.0944341	0.0240805	European
CLUES	CD8_S100B	T8	ENSG00000060138	rs12317203	chr12	10876059	G	T	981	88	-0.199664	0.0390078	-0.26251	0.0580812	-0.163423	-0.481803	6.19234e-06	3.39706e-06	European
CLUES	CD8_S100B	T8	ENSG00000111215	rs2600337	chr12	11293130	G	C	981	88	-0.149633	0.0323951	-0.180146	0.0530625	-0.147474	-0.361905	0.000686353	0.000265868	European
CLUES	CD8_S100B	T8	ENSG00000247157	rs1650028	chr12	11347798	A	G	981	88	-0.723102	0.127915	0.384173	0.315423	-0.180486	0.129835	0.223239	0.0524453	European
CLUES	CD8_S100B	T8	ENSG00000111711	rs7307064	chr12	21634394	A	C	981	88	0.226679	0.0462099	0.148133	0.0765772	0.156618	0.206211	0.0530606	0.0142087	European
CLUES	CD8_S100B	T8	ENSG00000256377	rs76851022	chr12	27851984	C	T	981	88	2.97332	0.32043	6.28803	1.79576	0.296261	0.373271	0.000462479	0.000181925	European
CLUES	CD8_S100B	T8	ENSG00000087448	rs11049160	chr12	27962765	A	G	981	88	0.299631	0.0631963	-0.101034	0.117998	0.151377	-0.0912751	0.391867	0.0868348	European
CLUES	CD8_S100B	T8	ENSG00000174718	rs1270224	chr12	32047362	T	G	981	88	0.141396	0.0288518	0.0390147	0.0463159	0.15647	0.0897958	0.399587	0.0883524	European
CLUES	CD8_S100B	T8	ENSG00000257261	rs4768697	chr12	46748965	C	G	981	88	0.711871	0.131164	0.592579	0.199611	0.173281	0.316461	0.00299093	0.00101862	European
CLUES	CD8_S100B	T8	ENSG00000134285	rs11168769	chr12	49269999	C	A	981	88	-0.0932533	0.0157381	-0.0532115	0.0286132	-0.189181	-0.198243	0.0629301	0.0166321	European
CLUES	CD8_S100B	T8	ENSG00000123416	rs10875929	chr12	49568388	A	C	981	88	0.085484	0.0155944	0.0754757	0.0332803	0.175017	0.241757	0.0233366	0.00672844	European
CLUES	CD8_S100B	T8	ENSG00000139624	rs9364	chr12	50570519	G	A	981	88	0.218818	0.0395077	0.153399	0.0500886	0.176835	0.32647	0.00219452	0.000765363	European
CLUES	CD8_S100B	T8	ENSG00000183283	rs10876155	chr12	51624715	G	C	981	88	-0.0758481	0.0122865	-0.0793739	0.0199949	-0.197097	-0.423172	7.19619e-05	3.21734e-05	European
CLUES	CD8_S100B	T8	ENSG00000139610	rs11169795	chr12	51692425	A	C	981	88	0.466068	0.0676008	0.442882	0.0892028	0.220122	0.529259	6.87393e-07	4.71372e-07	European
CLUES	CD8_S100B	T8	ENSG00000121742	rs9579874	chr13	21064178	T	A	981	88	1.11822	0.234328	0.413621	0.23906	0.152359	0.18444	0.0835953	0.0215878	European
CLUES	CD8_S100B	T8	ENSG00000186184	rs2232669	chr13	28195495	C	T	981	88	0.170891	0.0170893	0.220602	0.0366383	0.319271	0.641849	1.73265e-09	1.81284e-09	European
CLUES	CD8_S100B	T8	ENSG00000152520	rs73447479	chr13	28347165	T	C	981	88	0.207129	0.0383508	-0.0884868	0.0782218	0.172438	-0.120589	0.257959	0.0597718	European
CLUES	CD8_S100B	T8	ENSG00000120675	rs17064045	chr13	43598322	C	G	981	88	-0.379766	0.0263544	-0.418816	0.037323	-0.460074	-1.1962	3.20208e-29	1.7104e-28	European
CLUES	CD8_S100B	T8	ENSG00000151773	rs12871262	chr13	44392753	C	T	981	88	0.564451	0.0878163	0.625987	0.118226	0.205219	0.564429	1.19138e-07	9.09116e-08	European
CLUES	CD8_S100B	T8	ENSG00000123179	rs3809325	chr13	50266109	T	C	981	88	-0.174174	0.0205406	-0.230461	0.0290115	-0.27073	-0.846811	1.96089e-15	3.98019e-15	European
CLUES	CD8_S100B	T8	ENSG00000136108	rs3886077	chr13	52949053	C	A	981	88	-0.219888	0.0485988	-0.145803	0.0486618	-0.144458	-0.319402	0.00273315	0.000940291	European
CLUES	CD8_S100B	T8	ENSG00000188243	rs9543961	chr13	76106054	T	G	981	88	-0.0898353	0.00957855	-0.0758747	0.0234667	-0.299442	-0.34467	0.00122373	0.000446747	European
CLUES	CD8_S100B	T8	ENSG00000169062	rs9590515	chr13	115066301	G	A	981	88	0.144322	0.0248731	0.167754	0.0400444	0.185254	0.44657	2.7994e-05	1.3859e-05	European
CLUES	CD8_S100B	T8	ENSG00000259054	rs61972199	chr14	22586719	C	T	981	88	1.03923	0.208025	0.27322	0.316636	0.1595	0.0919837	0.388202	0.0862107	European
CLUES	CD8_S100B	T8	ENSG00000258646	rs174994	chr14	75434102	A	G	981	88	1.08054	0.1837	0.82235	0.163329	0.187799	0.536724	4.78054e-07	3.39282e-07	European
CLUES	CD8_S100B	T8	ENSG00000197119	rs1059264	chr14	100769163	C	T	981	88	0.615743	0.0808778	0.870219	0.109279	0.243072	0.84889	1.67523e-15	3.46976e-15	European
CLUES	CD8_S100B	T8	ENSG00000203485	rs76147286	chr14	105164934	C	T	981	88	-0.465569	0.0949003	-0.349105	0.164873	-0.156633	-0.225717	0.0342245	0.00964839	European
CLUES	CD8_S100B	T8	ENSG00000129562	rs5742783	chr14	23045995	A	G	981	88	0.130954	0.021099	0.110241	0.0458098	0.198163	0.256533	0.0161065	0.00477963	European
CLUES	CD8_S100B	T8	ENSG00000157326	rs1811890	chr14	24470138	C	T	981	88	0.609031	0.0839049	0.341283	0.102077	0.231749	0.356407	0.000827599	0.000318153	European
CLUES	CD8_S100B	T8	ENSG00000100889	rs76616177	chr14	24200333	T	A	981	88	0.55344	0.115172	-0.0518155	0.215197	0.153422	-0.0256674	0.809724	0.163702	European
CLUES	CD8_S100B	T8	ENSG00000257831	rs12883671	chr14	31722863	C	T	981	88	-0.765273	0.145806	-0.620342	0.204306	-0.167574	-0.323675	0.00239471	0.00083232	European
CLUES	CD8_S100B	T8	ENSG00000165502	rs1952013	chr14	50087357	C	G	981	88	0.133297	0.00804561	0.130462	0.0146403	0.528966	0.949935	5.04907e-19	1.31391e-18	European
CLUES	CD8_S100B	T8	ENSG00000168229	rs7144215	chr14	52604794	C	T	981	88	-0.264386	0.0542751	-0.171726	0.128666	-0.155526	-0.142276	0.181986	0.0437668	European
CLUES	CD8_S100B	T8	ENSG00000131981	rs11621089	chr14	55804914	C	G	981	88	0.283958	0.0374414	0.239712	0.0531229	0.24214	0.481025	6.40938e-06	3.49722e-06	European
CLUES	CD8_S100B	T8	ENSG00000126777	rs1951887	chr14	56104943	G	A	981	88	-0.109779	0.0150688	-0.0891815	0.0214578	-0.232597	-0.443044	3.23692e-05	1.57183e-05	European
CLUES	CD8_S100B	T8	ENSG00000154001	rs76445028	chr14	63877780	T	G	981	88	0.242217	0.0467943	0.0631912	0.052885	0.165263	0.127375	0.232134	0.0544089	European
CLUES	CD8_S100B	T8	ENSG00000140009	rs28418648	chr14	64698623	T	C	981	88	1.14648	0.13413	1.18084	0.195715	0.272901	0.643173	1.60452e-09	1.69626e-09	European
CLUES	CD8_S100B	T8	ENSG00000258289	rs10142379	chr14	65354946	A	G	981	88	0.124113	0.0188042	0.124018	0.0332845	0.21073	0.397194	0.000194535	8.05846e-05	European
CLUES	CD8_S100B	T8	ENSG00000140368	rs33931897	chr15	77357312	G	C	981	88	-0.136318	0.0239966	-0.139342	0.0473881	-0.181371	-0.313453	0.0032774	0.00110874	European
CLUES	CD8_S100B	T8	ENSG00000188659	rs79764646	chr15	82406350	C	T	981	88	1.68694	0.250336	1.0929	0.261288	0.215151	0.445882	2.88008e-05	1.41892e-05	European
CLUES	CD8_S100B	T8	ENSG00000169609	rs12442717	chr15	84150322	A	G	981	88	0.17754	0.0355353	0.0219959	0.0447793	0.159515	0.0523629	0.62328	0.131462	European
CLUES	CD8_S100B	T8	ENSG00000182253	rs11014	chr15	99645862	A	C	981	88	-0.525522	0.103569	-0.535897	0.141566	-0.162005	-0.403536	0.000153398	6.45986e-05	European
CLUES	CD8_S100B	T8	ENSG00000270127	rs28538762	chr15	101093924	T	A	981	88	0.468205	0.0847509	0.202155	0.129941	0.176383	0.165843	0.119768	0.0297191	European
CLUES	CD8_S100B	T8	ENSG00000248905	rs345786	chr15	33394560	T	A	981	88	1.19998	0.117701	1.10003	0.173841	0.325507	0.674546	2.48677e-10	2.83574e-10	European
CLUES	CD8_S100B	T8	ENSG00000140319	rs2898984	chr15	40324075	G	C	981	88	-0.0902804	0.0136707	-0.0922489	0.027026	-0.210847	-0.363864	0.000641713	0.000250488	European
CLUES	CD8_S100B	T8	ENSG00000128951	rs12905576	chr15	48674454	C	T	981	88	0.106438	0.0201701	0.0735035	0.0300101	0.168483	0.261095	0.0143139	0.00430177	European
CLUES	CD8_S100B	T8	ENSG00000166035	rs7161799	chr15	58770523	C	T	981	88	1.218	0.205456	1.71534	0.223283	0.189276	0.818945	1.56154e-14	2.99018e-14	European
CLUES	CD8_S100B	T8	ENSG00000137845	rs7161799	chr15	58770523	C	T	981	88	0.275524	0.0582097	0.272395	0.0687419	0.151123	0.422412	7.41461e-05	3.30045e-05	European
CLUES	CD8_S100B	T8	ENSG00000166839	rs1628955	chr15	65187220	T	C	981	88	-0.794552	0.0899483	-0.58684	0.130265	-0.28203	-0.480232	6.63816e-06	3.58352e-06	European
CLUES	CD8_S100B	T8	ENSG00000090470	rs8030458	chr15	64938345	A	G	981	88	-0.254352	0.0543917	0.167575	0.111831	-0.149303	0.159738	0.134011	0.0326939	European
CLUES	CD8_S100B	T8	ENSG00000159322	rs12916236	chr15	73036701	C	T	981	88	0.13799	0.028927	0.0128235	0.0509844	0.152304	0.0268118	0.801414	0.163323	European
CLUES	CD8_S100B	T8	ENSG00000130731	rs117667029	chr16	686337	G	A	981	88	0.118645	0.0231825	0.211154	0.0353643	0.163401	0.636491	2.36078e-09	2.41687e-09	European
CLUES	CD8_S100B	T8	ENSG00000121281	rs7189450	chr16	50389838	A	G	981	88	0.323047	0.0660536	0.0948996	0.0828291	0.156147	0.122135	0.251908	0.0586374	European
CLUES	CD8_S100B	T8	ENSG00000198417	rs11647190	chr16	56684241	A	G	981	88	-0.202222	0.0267633	-0.175104	0.0470204	-0.241243	-0.396979	0.000196094	8.09e-05	European
CLUES	CD8_S100B	T8	ENSG00000261505	rs761063	chr16	1376386	G	C	981	88	-0.367769	0.0701807	-0.566592	0.109832	-0.16731	-0.549922	2.4863e-07	1.8285e-07	European
CLUES	CD8_S100B	T8	ENSG00000090581	rs3784820	chr16	1569252	G	A	981	88	0.204998	0.0396577	0.0354285	0.0643868	0.165039	0.0586563	0.582151	0.123862	European
CLUES	CD8_S100B	T8	ENSG00000131634	rs12599859	chr16	1577184	A	G	981	88	0.275905	0.042058	0.299181	0.0963631	0.209448	0.330965	0.00190457	0.000683016	European
CLUES	CD8_S100B	T8	ENSG00000063854	rs71384658	chr16	1922216	C	G	981	88	-0.15904	0.0218674	-0.115296	0.0373307	-0.232207	-0.329236	0.00201167	0.000711368	European
CLUES	CD8_S100B	T8	ENSG00000140988	rs17135718	chr16	2014834	A	G	981	88	0.0453422	0.00691986	0.103267	0.0296482	0.209205	0.371298	0.00049567	0.000194228	European
CLUES	CD8_S100B	T8	ENSG00000225614	rs60649326	chr16	88769512	C	T	981	88	1.94172	0.421612	-1.59164	3.46415	0.147041	-0.0489787	0.645903	0.135439	European
CLUES	CD8_S100B	T8	ENSG00000167515	rs28656031	chr16	88927044	A	G	981	88	-0.113463	0.0216227	-0.146112	0.0233476	-0.167537	-0.667116	3.8969e-10	4.39437e-10	European
CLUES	CD8_S100B	T8	ENSG00000167526	rs2056310	chr16	89607142	G	A	981	88	0.0220627	0.00414774	0.0466484	0.0203592	0.169829	0.24425	0.021948	0.00634611	European
CLUES	CD8_S100B	T8	ENSG00000122390	rs37773	chr16	3512834	G	A	981	88	0.418373	0.0904796	0.468082	0.105602	0.147632	0.472508	9.31382e-06	5.00134e-06	European
CLUES	CD8_S100B	T8	ENSG00000153048	rs12928695	chr16	8938307	G	A	981	88	0.209134	0.0230317	0.0628237	0.0309816	0.289911	0.216162	0.0425831	0.0116803	European
CLUES	CD8_S100B	T8	ENSG00000260349	rs7194891	chr16	9214940	A	G	981	88	-0.377335	0.0647141	-0.609515	0.116991	-0.186163	-0.555378	1.8893e-07	1.39959e-07	European
CLUES	CD8_S100B	T8	ENSG00000133392	rs16967494	chr16	15820863	C	T	981	88	0.424534	0.0650557	0.442805	0.0929798	0.208349	0.507672	1.91321e-06	1.20602e-06	European
CLUES	CD8_S100B	T8	ENSG00000174628	rs8062210	chr16	19580711	G	C	981	88	0.964793	0.202814	-0.0183387	0.288936	0.15188	-0.00676591	0.949392	0.18819	European
CLUES	CD8_S100B	T8	ENSG00000166501	rs114827361	chr16	24045354	A	G	981	88	0.454231	0.0430919	0.395809	0.105392	0.336548	0.400348	0.000172929	7.22239e-05	European
CLUES	CD8_S100B	T8	ENSG00000187624	rs11150882	chr17	259648	G	A	981	88	0.926746	0.123367	1.09361	0.160015	0.239843	0.728552	8.23375e-12	1.16061e-11	European
CLUES	CD8_S100B	T8	ENSG00000132386	rs1136287	chr17	1673276	C	T	981	88	-0.445617	0.0844548	-0.701986	0.0975741	-0.168462	-0.766925	6.27396e-13	1.027e-12	European
CLUES	CD8_S100B	T8	ENSG00000221995	rs17727765	chr17	27576962	T	C	981	88	1.4335	0.330434	0.687545	0.857831	0.13851	0.0854393	0.422847	0.0928884	European
CLUES	CD8_S100B	T8	ENSG00000166750	rs34991817	chr17	33569308	G	A	981	88	0.170819	0.0229637	0.108989	0.0501316	0.237498	0.231755	0.0297007	0.00841985	European
CLUES	CD8_S100B	T8	ENSG00000172057	rs12453507	chr17	38053207	C	G	981	88	-0.255812	0.0231418	-0.206626	0.0420594	-0.35293	-0.523698	8.98197e-07	6.03691e-07	European
CLUES	CD8_S100B	T8	ENSG00000167914	rs72832958	chr17	38093881	C	A	981	88	1.40476	0.26071	2.1216	0.30157	0.172032	0.749955	1.9897e-12	3.01393e-12	European
CLUES	CD8_S100B	T8	ENSG00000173801	rs62065900	chr17	39916594	G	A	981	88	1.71155	0.35765	0.186937	0.381742	0.15279	0.0522016	0.62435	0.131462	European
CLUES	CD8_S100B	T8	ENSG00000267638	rs71371995	chr17	42454342	A	G	981	88	1.73285	0.379534	-53.5691	4845.73	0.145772	-0.00117846	0.99118	0.19495	European
CLUES	CD8_S100B	T8	ENSG00000233483	rs7212404	chr17	43317574	G	A	981	88	-0.467705	0.0891837	-0.46407	0.115456	-0.167437	-0.428476	5.83316e-05	2.64287e-05	European
CLUES	CD8_S100B	T8	ENSG00000214401	rs2696531	chr17	44355634	C	A	981	88	0.812803	0.0324414	1.04801	0.0805808	0.799928	1.38642	1.13486e-38	1.64537e-37	European
CLUES	CD8_S100B	T8	ENSG00000185829	rs35732828	chr17	44833217	C	A	981	88	0.265178	0.0544779	0.369572	0.12757	0.155412	0.308822	0.0037674	0.00126188	European
CLUES	CD8_S100B	T8	ENSG00000198933	rs62076102	chr17	45887132	G	A	981	88	0.498078	0.110766	0.133636	0.228619	0.143568	0.0623117	0.55886	0.119773	European
CLUES	CD8_S100B	T8	ENSG00000173917	rs4793870	chr17	46581184	T	C	981	88	0.385549	0.036226	0.458444	0.0856838	0.339801	0.570356	8.77557e-08	6.85097e-08	European
CLUES	CD8_S100B	T8	ENSG00000006282	rs8076632	chr17	48625928	C	G	981	88	-0.33884	0.0624906	-0.306303	0.0818239	-0.17312	-0.399052	0.000181517	7.55001e-05	European
CLUES	CD8_S100B	T8	ENSG00000264364	rs11079337	chr17	56162496	C	A	981	88	-0.210619	0.0276802	-0.230546	0.049018	-0.242937	-0.501372	2.56003e-06	1.56515e-06	European
CLUES	CD8_S100B	T8	ENSG00000267416	rs117928432	chr17	58279370	C	T	981	88	1.59316	0.401081	-0.76484	1.07571	0.126822	-0.0757941	0.477077	0.104575	European
CLUES	CD8_S100B	T8	ENSG00000178607	rs16947430	chr17	62145338	C	T	981	88	-0.253492	0.0393938	-0.266063	0.0808312	-0.205449	-0.350884	0.000996247	0.00037727	European
CLUES	CD8_S100B	T8	ENSG00000167851	rs2293191	chr17	72470423	T	G	981	88	-0.251952	0.0370497	-0.137499	0.0660982	-0.21712	-0.221753	0.0375045	0.0105147	European
CLUES	CD8_S100B	T8	ENSG00000266714	rs1661693	chr17	73596956	T	C	981	88	-0.597949	0.123513	-0.22006	0.169912	-0.154567	-0.138063	0.195271	0.0468508	European
CLUES	CD8_S100B	T8	ENSG00000224877	rs11655759	chr17	79205736	G	A	981	88	-0.0725213	0.0144549	-0.0837659	0.0211859	-0.160182	-0.421482	7.69026e-05	3.40821e-05	European
CLUES	CD8_S100B	T8	ENSG00000214087	rs7503637	chr17	79649515	G	A	981	88	-0.290586	0.0358999	-0.453204	0.0468343	-0.258433	-1.03154	3.78562e-22	1.28067e-21	European
CLUES	CD8_S100B	T8	ENSG00000169738	rs9903371	chr17	79993064	C	G	981	88	0.206783	0.0274766	0.23838	0.0393506	0.24028	0.645767	1.37967e-09	1.47391e-09	European
CLUES	CD8_S100B	T8	ENSG00000263272	rs57745425	chr17	5327528	C	T	981	88	0.650181	0.0656735	0.411265	0.0743292	0.316089	0.589822	3.1476e-08	2.70719e-08	European
CLUES	CD8_S100B	T8	ENSG00000170291	rs222851	chr17	7139238	G	A	981	88	0.287721	0.0263861	0.453846	0.0394248	0.348146	1.22715	1.15172e-30	7.30547e-30	European
CLUES	CD8_S100B	T8	ENSG00000187838	rs62062617	chr17	7658034	C	T	981	88	0.981795	0.215672	0.396725	0.290429	0.145343	0.145616	0.171939	0.0417463	European
CLUES	CD8_S100B	T8	ENSG00000129244	rs1143015	chr17	7485206	A	G	981	88	-1.42025	0.255318	-0.686368	0.560994	-0.177603	-0.130424	0.221146	0.0522581	European
CLUES	CD8_S100B	T8	ENSG00000167874	rs62062617	chr17	7658034	C	T	981	88	1.50799	0.339518	-0.419532	0.62281	0.141808	-0.0718072	0.500559	0.108318	European
CLUES	CD8_S100B	T8	ENSG00000220205	rs2518026	chr17	8052363	T	C	981	88	0.0675994	0.0102229	0.103784	0.0209766	0.211122	0.527415	7.51365e-07	5.11782e-07	European
CLUES	CD8_S100B	T8	ENSG00000262074	rs12937053	chr17	19348126	G	A	981	88	0.431213	0.0755597	0.650273	0.108352	0.182208	0.63976	1.95521e-09	2.02483e-09	European
CLUES	CD8_S100B	T8	ENSG00000141068	rs78963647	chr17	25575844	T	C	981	88	0.774278	0.167098	-0.466332	0.287899	0.147942	-0.172669	0.10528	0.0265131	European
CLUES	CD8_S100B	T8	ENSG00000198242	rs3809797	chr17	27065211	T	C	981	88	-0.0539091	0.00616907	-0.0098006	0.0177849	-0.279002	-0.0587437	0.581589	0.123862	European
CLUES	CD8_S100B	T8	ENSG00000134758	rs74603542	chr18	29564659	C	T	981	88	0.220075	0.0452008	-0.0842965	0.0960824	0.155449	-0.0935243	0.380304	0.0846421	European
CLUES	CD8_S100B	T8	ENSG00000134779	rs80033842	chr18	34623161	A	G	981	88	-0.236825	0.0322718	-0.190303	0.0418847	-0.234298	-0.484339	5.53275e-06	3.08525e-06	European
CLUES	CD8_S100B	T8	ENSG00000197766	rs11546307	chr19	875389	G	A	981	88	0.489339	0.049813	0.287457	0.0519117	0.313641	0.590291	3.06953e-08	2.6626e-08	European
CLUES	CD8_S100B	T8	ENSG00000175221	rs10424998	chr19	874647	G	C	981	88	0.338347	0.0404147	0.137896	0.0684997	0.267293	0.214597	0.0441046	0.0120651	European
CLUES	CD8_S100B	T8	ENSG00000116014	rs78047294	chr19	871987	G	A	981	88	0.666059	0.124359	0.381	0.229405	0.171002	0.177044	0.09675	0.024542	European
CLUES	CD8_S100B	T8	ENSG00000130312	rs35116124	chr19	17413160	C	T	981	88	0.118472	0.0178068	0.134362	0.0277625	0.21242	0.515912	1.30043e-06	8.40638e-07	European
CLUES	CD8_S100B	T8	ENSG00000269640	rs4808633	chr19	17518877	C	G	981	88	-0.273706	0.0534459	-0.227578	0.0545677	-0.163507	-0.444583	3.03861e-05	1.48979e-05	European
CLUES	CD8_S100B	T8	ENSG00000096996	rs2305743	chr19	18193191	G	A	981	88	-0.147169	0.0304748	-0.0375916	0.0541473	-0.154185	-0.0740069	0.487528	0.10595	European
CLUES	CD8_S100B	T8	ENSG00000268030	rs78036311	chr19	18606369	G	T	981	88	0.459249	0.0915861	0.0537644	0.100086	0.160097	0.0572637	0.591142	0.125512	European
CLUES	CD8_S100B	T8	ENSG00000221983	rs2314664	chr19	18691942	A	G	981	88	-0.0196021	0.0035872	-0.0238117	0.013414	-0.174466	-0.18923	0.0758759	0.0196444	European
CLUES	CD8_S100B	T8	ENSG00000105750	rs73020044	chr19	21084514	G	C	981	88	0.771701	0.0929228	0.850988	0.0824316	0.26515	1.10049	5.51426e-25	2.23855e-24	European
CLUES	CD8_S100B	T8	ENSG00000197020	rs7246400	chr19	21909948	G	A	981	88	-0.506679	0.0923525	-0.424349	0.075645	-0.175166	-0.598001	2.02624e-08	1.86947e-08	European
CLUES	CD8_S100B	T8	ENSG00000089335	rs141834366	chr19	35192941	T	C	981	88	0.28185	0.0455187	0.209343	0.0757961	0.197694	0.294421	0.00574632	0.00188126	European
CLUES	CD8_S100B	T8	ENSG00000161265	rs3848662	chr19	36216056	G	T	981	88	0.173462	0.0268442	0.204964	0.0333629	0.20631	0.654896	8.07367e-10	8.81066e-10	European
CLUES	CD8_S100B	T8	ENSG00000105372	rs7254214	chr19	42368738	A	G	981	88	0.0226806	0.0038683	0.0105684	0.0107746	0.187197	0.104561	0.326658	0.0740007	European
CLUES	CD8_S100B	T8	ENSG00000142252	rs62118211	chr19	45103149	T	A	981	88	0.271265	0.0517614	-0.00193406	0.0951562	0.167322	-0.00216667	0.983784	0.193871	European
CLUES	CD8_S100B	T8	ENSG00000125743	rs34399924	chr19	46200103	G	A	981	88	-0.0832479	0.00826089	-0.081111	0.0147583	-0.321745	-0.58587	3.88609e-08	3.28664e-08	European
CLUES	CD8_S100B	T8	ENSG00000087076	rs8110220	chr19	49339098	T	C	981	88	-0.674641	0.130837	-0.806808	0.165695	-0.16463	-0.519064	1.12024e-06	7.33498e-07	European
CLUES	CD8_S100B	T8	ENSG00000142534	rs10403394	chr19	49999345	G	A	981	88	-0.0763146	0.010577	-0.0615186	0.0331293	-0.230362	-0.197949	0.0633219	0.0166922	European
CLUES	CD8_S100B	T8	ENSG00000167766	rs35017334	chr19	53121758	G	A	981	88	-0.195665	0.0317504	-0.295159	0.0419039	-0.196757	-0.750862	1.87194e-12	2.87851e-12	European
CLUES	CD8_S100B	T8	ENSG00000170906	rs76992175	chr19	54621282	T	C	981	88	0.126459	0.0195103	0.00511071	0.0692014	0.206942	0.00787273	0.941128	0.186917	European
CLUES	CD8_S100B	T8	ENSG00000105619	rs11667012	chr19	54612403	C	T	981	88	-0.244151	0.0460911	-0.301673	0.0622211	-0.169125	-0.516841	1.2446e-06	8.097e-07	European
CLUES	CD8_S100B	T8	ENSG00000108107	rs17700376	chr19	55897327	A	G	981	88	-0.104446	0.00371788	-0.129023	0.0177422	-0.896932	-0.775211	3.53871e-13	5.98569e-13	European
CLUES	CD8_S100B	T8	ENSG00000183617	rs2302307	chr19	3761652	G	A	981	88	0.094707	0.017108	0.120673	0.0277024	0.176745	0.464358	1.32422e-05	6.96344e-06	European
CLUES	CD8_S100B	T8	ENSG00000171443	rs35759033	chr19	55786527	T	C	981	88	0.196538	0.0394623	-0.0636648	0.0476825	0.159012	-0.142331	0.181817	0.0437668	European
CLUES	CD8_S100B	T8	ENSG00000176593	rs113896797	chr19	58522122	G	C	981	88	0.578324	0.0689962	0.287516	0.0982902	0.267616	0.311825	0.00344265	0.00116077	European
CLUES	CD8_S100B	T8	ENSG00000083845	rs731835	chr19	58898436	T	C	981	88	-0.0823173	0.00576062	-0.123991	0.0185972	-0.456234	-0.710724	2.60755e-11	3.26714e-11	European
CLUES	CD8_S100B	T8	ENSG00000171574	rs10415547	chr19	59006510	T	C	981	88	0.285532	0.0562408	0.199164	0.107499	0.162095	0.1975	0.0639232	0.0168071	European
CLUES	CD8_S100B	T8	ENSG00000083812	rs10415547	chr19	59006510	T	C	981	88	0.268766	0.0579731	-0.0805999	0.0648602	0.148018	-0.132469	0.213989	0.0511002	European
CLUES	CD8_S100B	T8	ENSG00000267458	rs2974752	chr19	13056557	G	A	981	88	-0.375896	0.0678587	-0.167805	0.107707	-0.176859	-0.166081	0.119239	0.0296605	European
CLUES	CD8_S100B	T8	ENSG00000101307	rs144734686	chr20	1510628	G	C	981	88	1.04713	0.221839	-0.156979	0.411122	0.150705	-0.0407032	0.702587	0.145521	European
CLUES	CD8_S100B	T8	ENSG00000226644	rs2295571	chr20	2188163	C	A	981	88	-2.19575	0.458174	-2.16201	0.395173	-0.153009	-0.583215	4.47403e-08	3.75261e-08	European
CLUES	CD8_S100B	T8	ENSG00000197457	rs879471	chr20	62269942	C	T	981	88	0.15514	0.017955	0.145295	0.0379011	0.27587	0.408656	0.000126314	5.47845e-05	European
CLUES	CD8_S100B	T8	ENSG00000101161	rs817336	chr20	62603060	C	G	981	88	0.120057	0.024897	0.0651996	0.0531659	0.15396	0.130729	0.22007	0.0522581	European
CLUES	CD8_S100B	T8	ENSG00000125877	rs4813632	chr20	3201739	C	T	981	88	0.118623	0.0229241	0.0360183	0.0294561	0.165213	0.130349	0.221412	0.0522581	European
CLUES	CD8_S100B	T8	ENSG00000214078	rs12480408	chr20	34234800	A	G	981	88	-0.29321	0.0341485	-0.425338	0.0398277	-0.27414	-1.13844	1.26998e-26	5.60389e-26	European
CLUES	CD8_S100B	T8	ENSG00000101109	rs6073638	chr20	43715433	G	A	981	88	0.079054	0.0162506	0.0730446	0.0274384	0.155317	0.283784	0.00776484	0.00249382	European
CLUES	CD8_S100B	T8	ENSG00000177410	rs237714	chr20	47922900	C	T	981	88	0.0988061	0.00989716	0.104079	0.022844	0.318742	0.485678	5.21205e-06	2.93871e-06	European
CLUES	CD8_S100B	T8	ENSG00000156261	rs965951	chr21	30432557	G	A	981	88	0.397205	0.0230759	0.374399	0.0312772	0.549568	1.27605	5.08024e-33	3.68278e-32	European
CLUES	CD8_S100B	T8	ENSG00000142188	rs2850024	chr21	34830968	G	A	981	88	-0.200421	0.0238819	-0.199772	0.0394017	-0.267941	-0.540479	3.9752e-07	2.84113e-07	European
CLUES	CD8_S100B	T8	ENSG00000237945	rs4817608	chr21	35357169	G	A	981	88	0.183208	0.0282633	0.223685	0.0406979	0.20696	0.5859	3.88005e-08	3.28664e-08	European
CLUES	CD8_S100B	T8	ENSG00000160183	rs13047021	chr21	43778378	T	C	981	88	0.802124	0.164371	0.168718	0.417017	0.155805	0.0431289	0.685783	0.142622	European
CLUES	CD8_S100B	T8	ENSG00000160255	rs760462	chr21	46328099	T	C	981	88	-0.240074	0.0192063	-0.385767	0.0451666	-0.399086	-0.910471	1.33091e-17	3.29446e-17	European
CLUES	CD8_S100B	T8	ENSG00000182871	rs7280620	chr21	46899723	T	C	981	88	0.95753	0.0898382	1.16877	0.178687	0.340296	0.697263	6.11469e-11	7.21599e-11	European
CLUES	CD8_S100B	T8	ENSG00000160284	rs62215189	chr21	47603995	A	G	981	88	-0.439931	0.062829	-0.568426	0.082196	-0.223558	-0.737195	4.66212e-12	6.95816e-12	European
CLUES	CD8_S100B	T8	ENSG00000160305	rs2839314	chr21	47961067	A	G	981	88	0.320183	0.0253065	0.372953	0.0569698	0.403953	0.697861	5.88953e-11	7.03205e-11	European
CLUES	CD8_S100B	T8	ENSG00000160307	rs9306156	chr21	47960493	T	C	981	88	0.728957	0.036828	0.800784	0.124357	0.631959	0.686444	1.19933e-10	1.38317e-10	European
CLUES	CD8_S100B	T8	ENSG00000160310	rs2070435	chr21	47961711	G	A	981	88	0.182912	0.0135683	0.205928	0.0315809	0.430408	0.695104	7.00003e-11	8.16584e-11	European
CLUES	CD8_S100B	T8	ENSG00000188511	rs8137251	chr22	50036669	G	A	981	88	-0.53537	0.0845173	-0.599227	0.148173	-0.202243	-0.431102	5.25259e-05	2.40127e-05	European
CLUES	CD8_S100B	T8	ENSG00000099940	rs5761520	chr22	21312889	C	T	981	88	0.386689	0.0593392	0.445844	0.0906979	0.208059	0.524017	8.84608e-07	5.98522e-07	European
CLUES	CD8_S100B	T8	ENSG00000230513	rs71314757	chr22	21357119	G	A	981	88	-0.548538	0.115382	-0.642591	0.24801	-0.151787	-0.2762	0.00957022	0.00301638	European
CLUES	CD8_S100B	T8	ENSG00000240972	rs34383331	chr22	24238079	T	A	981	88	-0.0779566	0.0155677	-0.113347	0.0481012	-0.159879	-0.251196	0.0184517	0.00541227	European
CLUES	CD8_S100B	T8	ENSG00000099974	rs2330635	chr22	24251344	T	C	981	88	-0.89094	0.185435	-0.495627	0.294924	-0.153399	-0.179145	0.0928553	0.0237975	European
CLUES	CD8_S100B	T8	ENSG00000099977	rs9620341	chr22	24312589	G	A	981	88	-0.166817	0.0298283	-0.116037	0.04959	-0.178557	-0.249437	0.0192875	0.00562492	European
CLUES	CD8_S100B	T8	ENSG00000272955	rs5760147	chr22	24334948	A	C	981	88	-0.669928	0.155684	-0.637127	0.207998	-0.137388	-0.326532	0.00219023	0.000765363	European
CLUES	CD8_S100B	T8	ENSG00000184674	rs5760147	chr22	24334948	A	C	981	88	-0.76918	0.071986	-0.828504	0.09777	-0.34115	-0.903333	2.37078e-17	5.72877e-17	European
CLUES	CD8_S100B	T8	ENSG00000244752	rs9624834	chr22	25846015	A	C	981	88	2.4357	0.189507	2.8494	0.282943	0.410361	1.07353	7.45376e-24	2.80176e-23	European
CLUES	CD8_S100B	T8	ENSG00000225783	rs9625066	chr22	27068702	C	A	981	88	0.206684	0.0355749	0.109105	0.0811288	0.185494	0.143361	0.178676	0.0431755	European
CLUES	CD8_S100B	T8	ENSG00000100219	rs5762815	chr22	29205076	A	G	981	88	0.104844	0.0184196	0.0967331	0.0237181	0.18173	0.434764	4.53369e-05	2.12037e-05	European
CLUES	CD8_S100B	T8	ENSG00000189060	rs13055217	chr22	38109115	G	T	981	88	0.725533	0.115481	0.275853	0.132736	0.200591	0.221537	0.0376907	0.0105377	European
CLUES	CD8_S100B	T8	ENSG00000100316	rs137685	chr22	39739628	C	T	981	88	0.0247989	0.00416027	0.0196716	0.0197823	0.190316	0.106004	0.320026	0.0726902	European
CLUES	CD8_S100B	T8	ENSG00000229999	rs2294350	chr22	40784278	C	T	981	88	-0.659347	0.139792	-0.590264	0.175657	-0.15059	-0.35821	0.000778544	0.000300433	European
CLUES	CD8_S100B	T8	ENSG00000183172	rs8143153	chr22	42515637	G	C	981	88	-0.440184	0.011257	-0.486621	0.0183031	-1.24847	-2.83416	9.654e-156	4.89889e-154	European
CLUES	CD8_S100B	T8	ENSG00000184983	rs79681549	chr22	42307895	T	C	981	88	0.112744	0.0222094	0.0573848	0.0358302	0.162077	0.170729	0.109249	0.0273769	European
CLUES	CD8_S100B	T8	ENSG00000189306	rs41277497	chr22	42949449	G	A	981	88	-0.22995	0.0427759	-0.157558	0.0714042	-0.171632	-0.235221	0.0273442	0.00779534	European
CLUES	CD8_S100B	T8	ENSG00000100300	rs138908	chr22	43548155	T	G	981	88	-0.0831227	0.0128914	-0.0924208	0.0193979	-0.205866	-0.507895	1.8934e-06	1.201e-06	European
CLUES	B_IN	B	ENSG00000204138	rs4908411	chr1	28704978	C	T	982	88	-0.157068	0.0261141	-0.166761	0.0561801	-0.191937	-0.316425	0.00299426	0.00287861	European
CLUES	B_IN	B	ENSG00000163875	rs4535966	chr1	37970032	T	C	982	88	0.0757273	0.0149989	0.0585975	0.0282117	0.161115	0.221416	0.0377954	0.0262496	European
CLUES	B_IN	B	ENSG00000168653	rs11205522	chr1	39465139	A	C	982	88	-0.0564347	0.0116054	-0.0612076	0.0177842	-0.155178	-0.366885	0.000578095	0.000709565	European
CLUES	B_IN	B	ENSG00000127603	rs584763	chr1	39858498	A	T	982	88	0.140223	0.0241674	0.123363	0.0690856	0.185153	0.190352	0.0741545	0.0469108	European
CLUES	B_IN	B	ENSG00000182109	rs76571594	chr1	40205023	G	A	982	88	0.722084	0.103248	0.493023	0.18957	0.223178	0.27724	0.00930228	0.00762786	European
CLUES	B_IN	B	ENSG00000198754	rs114017670	chr1	40242025	A	G	982	88	1.57165	0.276267	0.933909	0.359635	0.18154	0.276823	0.00940895	0.00769915	European
CLUES	B_IN	B	ENSG00000127125	rs586574	chr1	42637234	C	A	982	88	-0.0612952	0.0141955	-0.0204883	0.0259511	-0.137791	-0.0841606	0.429822	0.208926	European
CLUES	B_IN	B	ENSG00000227533	rs12750584	chr1	43430883	G	A	982	88	0.820381	0.0764959	0.800871	0.229266	0.342233	0.372376	0.000477269	0.0006068	European
CLUES	B_IN	B	ENSG00000142937	rs12120833	chr1	45241285	C	G	982	88	-0.108623	0.00603108	-0.169048	0.0259015	-0.57474	-0.695734	6.72945e-11	3.4561e-10	European
CLUES	B_IN	B	ENSG00000070759	rs713358	chr1	45988267	C	G	982	88	0.212422	0.0439626	0.0637683	0.120716	0.154191	0.0563118	0.597325	0.272687	European
CLUES	B_IN	B	ENSG00000236624	rs6688516	chr1	45985760	G	A	982	88	-0.789974	0.0745975	-1.07299	0.192545	-0.337935	-0.594049	2.50859e-08	8.90139e-08	European
CLUES	B_IN	B	ENSG00000173660	rs41292543	chr1	46774783	A	G	982	88	-0.0838931	0.0113337	-0.079965	0.0299971	-0.23621	-0.28417	0.0076816	0.00647577	European
CLUES	B_IN	B	ENSG00000117481	rs72677602	chr1	46837487	G	A	982	88	0.323183	0.0435121	0.370919	0.0857732	0.237019	0.460984	1.52939e-05	2.91195e-05	European
CLUES	B_IN	B	ENSG00000085832	rs2809948	chr1	52424094	G	A	982	88	0.102128	0.0242119	-0.0565376	0.0524304	0.134604	-0.114951	0.280884	0.147073	European
CLUES	B_IN	B	ENSG00000132849	rs7551399	chr1	62207254	A	G	982	88	-0.289137	0.059884	-0.102697	0.145824	-0.154076	-0.075074	0.481273	0.229927	European
CLUES	B_IN	B	ENSG00000088035	rs11208093	chr1	63487473	C	T	982	88	-0.17828	0.0384066	-0.0700725	0.0821004	-0.148129	-0.0909831	0.393384	0.19387	European
CLUES	B_IN	B	ENSG00000142856	rs12728538	chr1	63959125	A	C	982	88	0.209207	0.0235258	0.205302	0.0600634	0.283777	0.36437	0.000630612	0.000755031	European
CLUES	B_IN	B	ENSG00000213625	rs3790435	chr1	65886398	T	C	982	88	0.161397	0.0280808	0.177095	0.0528793	0.183413	0.35701	0.000810902	0.000928184	European
CLUES	B_IN	B	ENSG00000116791	rs11485298	chr1	75217752	C	T	982	88	-0.23277	0.0488453	-0.0481073	0.0885062	-0.152072	-0.0579424	0.586753	0.268489	European
CLUES	B_IN	B	ENSG00000137968	rs6672579	chr1	75896799	G	A	982	88	0.866714	0.146183	1.22419	0.257373	0.189201	0.507042	1.97005e-06	4.66031e-06	European
CLUES	B_IN	B	ENSG00000273338	rs9726525	chr1	78354585	G	T	982	88	-0.188565	0.0258727	-0.178731	0.0611101	-0.232576	-0.311779	0.0034474	0.00324238	European
CLUES	B_IN	B	ENSG00000122417	rs58200516	chr1	86833049	C	T	982	88	0.0836494	0.0157124	0.0469284	0.0299512	0.169889	0.167024	0.117155	0.069072	European
CLUES	B_IN	B	ENSG00000213512	rs10801712	chr1	89549628	G	A	982	88	0.802936	0.0903135	0.79049	0.229519	0.283708	0.367143	0.000572945	0.000705462	European
CLUES	B_IN	B	ENSG00000230489	rs12076127	chr1	108539269	C	T	982	88	0.373634	0.0387269	0.353647	0.0834851	0.307878	0.451565	2.27484e-05	4.11072e-05	European
CLUES	B_IN	B	ENSG00000134215	rs2125749	chr1	108484400	C	A	982	88	-0.184926	0.0290087	-0.155772	0.0683153	-0.20343	-0.243069	0.0225963	0.0169611	European
CLUES	B_IN	B	ENSG00000168765	rs1010167	chr1	110198727	C	G	982	88	-0.38736	0.0434324	-0.323805	0.0899618	-0.284606	-0.383693	0.000318997	0.000430833	European
CLUES	B_IN	B	ENSG00000134184	rs115929572	chr1	110246053	G	A	982	88	1.09896	0.177236	0.863986	0.495494	0.197867	0.185878	0.0812137	0.0508002	European
CLUES	B_IN	B	ENSG00000134201	rs11101995	chr1	110270600	C	G	982	88	-1.06596	0.216008	-1.66204	4810.23	-0.157476	-3.68328e-05	0.999724	0.404859	European
CLUES	B_IN	B	ENSG00000168679	rs7529935	chr1	110921143	C	T	982	88	0.311735	0.0432108	0.229462	0.0840589	0.230217	0.290995	0.0063378	0.0055218	European
CLUES	B_IN	B	ENSG00000232811	rs12119173	chr1	111429549	G	A	982	88	0.531561	0.108114	0.544575	0.162666	0.156896	0.356877	0.000814541	0.000929624	European
CLUES	B_IN	B	ENSG00000156171	rs3762374	chr1	111682118	C	T	982	88	0.145868	0.011911	0.139672	0.0263127	0.390801	0.565851	1.10743e-07	3.48588e-07	European
CLUES	B_IN	B	ENSG00000116473	rs2027256	chr1	112085786	G	A	982	88	-0.167958	0.0356968	-0.0478728	0.072322	-0.150146	-0.070563	0.50801	0.239476	European
CLUES	B_IN	B	ENSG00000081019	rs391659	chr1	114737134	T	C	982	88	-0.0803001	0.0175134	-0.0462303	0.0428906	-0.146315	-0.114901	0.281094	0.147073	European
CLUES	B_IN	B	ENSG00000134242	rs1217404	chr1	114392559	T	C	982	88	-0.147206	0.0267656	-0.0665991	0.0518305	-0.175507	-0.136975	0.198813	0.109605	European
CLUES	B_IN	B	ENSG00000131781	rs7517655	chr1	146697394	A	G	982	88	-0.180361	0.0382132	-0.110205	0.083878	-0.150616	-0.14006	0.188888	0.104874	European
CLUES	B_IN	B	ENSG00000163131	rs41271951	chr1	150737220	A	G	982	88	-0.0859899	0.0161173	-0.0931463	0.0450748	-0.170255	-0.220288	0.0387829	0.0267451	European
CLUES	B_IN	B	ENSG00000160856	rs2210913	chr1	157668993	C	T	982	88	0.274884	0.0247583	0.318734	0.0693119	0.354302	0.490207	4.25452e-06	9.27722e-06	European
CLUES	B_IN	B	ENSG00000132704	rs7535596	chr1	157673356	A	G	982	88	-0.157236	0.022429	-0.175827	0.0516076	-0.223711	-0.363188	0.000656807	0.000776862	European
CLUES	B_IN	B	ENSG00000163534	rs2765501	chr1	157804648	G	A	982	88	0.0705453	0.0150333	-0.0318945	0.0522988	0.149747	-0.0650104	0.54196	0.252355	European
CLUES	B_IN	B	ENSG00000122224	rs1412849	chr1	160835587	G	A	982	88	-0.175692	0.0333901	-0.147101	0.0761967	-0.16791	-0.205797	0.0535395	0.0351219	European
CLUES	B_IN	B	ENSG00000215845	rs2774276	chr1	161011716	G	C	982	88	-0.220613	0.0118735	-0.313837	0.0302248	-0.59292	-1.10688	2.94944e-25	5.48201e-24	European
CLUES	B_IN	B	ENSG00000158773	rs1128750	chr1	161069544	G	A	982	88	0.765551	0.0799114	0.697575	0.199572	0.30571	0.372606	0.000473435	0.000603892	European
CLUES	B_IN	B	ENSG00000132185	rs57678166	chr1	161679899	T	C	982	88	0.140833	0.0270618	0.0305955	0.050975	0.166071	0.0639821	0.54837	0.253902	European
CLUES	B_IN	B	ENSG00000236206	rs6666914	chr1	165560418	C	T	982	88	1.35867	0.28107	12.4903	7435.83	0.154257	0.000179061	0.99866	0.404859	European
CLUES	B_IN	B	ENSG00000143198	rs4147592	chr1	165600146	G	A	982	88	-0.237189	0.0159939	-0.246374	0.031551	-0.473242	-0.832418	5.77477e-15	4.79575e-14	European
CLUES	B_IN	B	ENSG00000188404	rs4987360	chr1	169664867	A	G	982	88	0.0916037	0.0147887	0.101252	0.0346949	0.197663	0.311097	0.00351893	0.0033017	European
CLUES	B_IN	B	ENSG00000171806	rs74122419	chr1	169861438	C	T	982	88	-0.421912	0.0834023	-0.567942	0.100602	-0.161432	-0.601808	1.64744e-08	6.12407e-08	European
CLUES	B_IN	B	ENSG00000117533	rs6679354	chr1	171668002	T	C	982	88	0.234397	0.0373528	0.242402	0.0761132	0.200251	0.339497	0.00144874	0.00154079	European
CLUES	B_IN	B	ENSG00000152061	rs10798308	chr1	174237443	T	C	982	88	-0.119022	0.0264239	-0.0731776	0.0599024	-0.143739	-0.130224	0.221854	0.120094	European
CLUES	B_IN	B	ENSG00000235750	rs2269650	chr1	175129691	G	T	982	88	0.274167	0.0211611	0.344087	0.058349	0.413448	0.628628	3.70054e-09	1.60488e-08	European
CLUES	B_IN	B	ENSG00000227740	rs75956745	chr1	175466290	A	G	982	88	1.0543	0.235135	-0.261395	0.694293	0.143084	-0.040134	0.706552	0.313744	European
CLUES	B_IN	B	ENSG00000213057	rs4570378	chr1	178539343	C	T	982	88	0.330962	0.0510145	0.287589	0.130853	0.207028	0.234286	0.0279633	0.0203631	European
CLUES	B_IN	B	ENSG00000273384	rs10798612	chr1	178492175	A	G	982	88	0.326905	0.0493341	0.177366	0.07966	0.211455	0.23735	0.0259779	0.0191315	European
CLUES	B_IN	B	ENSG00000057252	rs12138973	chr1	179254984	G	A	982	88	-0.237755	0.0510763	-0.142576	0.0805144	-0.148544	-0.18877	0.0765908	0.0482954	European
CLUES	B_IN	B	ENSG00000162783	rs12119365	chr1	181089303	C	T	982	88	0.158236	0.0333271	0.0116118	0.0585757	0.151513	0.021132	0.842861	0.360334	European
CLUES	B_IN	B	ENSG00000143333	rs584158	chr1	182603060	T	A	982	88	0.779824	0.109486	0.756909	0.185651	0.227292	0.434615	4.56107e-05	7.64067e-05	European
CLUES	B_IN	B	ENSG00000090104	rs1323292	chr1	192541021	G	A	982	88	-0.377211	0.0490497	-0.36705	0.146285	-0.24541	-0.267476	0.0121023	0.00969973	European
CLUES	B_IN	B	ENSG00000229989	rs1275009	chr1	199070859	C	T	982	88	0.193223	0.0414219	0.0638832	0.100879	0.148858	0.0675065	0.526559	0.246139	European
CLUES	B_IN	B	ENSG00000233410	rs7539100	chr1	199006589	T	C	982	88	0.927603	0.183266	1.30945	0.36797	0.161519	0.379347	0.000372852	0.000493327	European
CLUES	B_IN	B	ENSG00000049247	rs77541611	chr1	7917361	C	T	982	88	1.35363	0.210786	1.47851	0.313116	0.204928	0.503361	2.33603e-06	5.36351e-06	European
CLUES	B_IN	B	ENSG00000116288	rs6700772	chr1	8087469	C	G	982	88	0.05919	0.0118764	0.0923529	0.021153	0.159041	0.465411	1.26576e-05	2.4458e-05	European
CLUES	B_IN	B	ENSG00000074800	rs6577536	chr1	8910110	A	G	982	88	0.0810186	0.0163672	0.0152568	0.0264184	0.157962	0.0615623	0.563598	0.259721	European
CLUES	B_IN	B	ENSG00000049239	rs7514387	chr1	9331629	T	G	982	88	0.269448	0.0457814	0.135755	0.0989969	0.187815	0.146182	0.17028	0.0954938	European
CLUES	B_IN	B	ENSG00000231789	rs76637416	chr1	9740366	A	G	982	88	-0.832331	0.175133	-0.521444	0.312489	-0.15166	-0.177882	0.0951805	0.058139	European
CLUES	B_IN	B	ENSG00000162441	rs3123522	chr1	10072597	T	C	982	88	0.195173	0.0356416	0.269004	0.0595766	0.174746	0.48133	6.32353e-06	1.32699e-05	European
CLUES	B_IN	B	ENSG00000198625	rs12119098	chr1	204521577	G	A	982	88	-0.167242	0.0167268	-0.191475	0.0447315	-0.319064	-0.456306	1.86446e-05	3.44898e-05	European
CLUES	B_IN	B	ENSG00000117597	rs598514	chr1	209994715	C	T	982	88	-0.192077	0.0359144	-0.331862	0.0800175	-0.170668	-0.442111	3.36311e-05	5.78277e-05	European
CLUES	B_IN	B	ENSG00000260805	rs61832372	chr1	213078831	A	G	982	88	1.94521	0.480069	3.14909	1.48142	0.129303	0.226603	0.0335262	0.0236635	European
CLUES	B_IN	B	ENSG00000198468	rs11120049	chr1	213033642	T	A	982	88	0.494751	0.0456942	0.463946	0.104343	0.345518	0.473981	8.73475e-06	1.75739e-05	European
CLUES	B_IN	B	ENSG00000174606	rs3104207	chr1	213192458	A	G	982	88	0.137261	0.0263758	0.102881	0.0613754	0.166068	0.17869	0.0936873	0.0573166	European
CLUES	B_IN	B	ENSG00000162817	rs415273	chr1	220865733	A	G	982	88	0.985538	0.132651	0.628484	0.321723	0.237087	0.208243	0.0507609	0.0335813	European
CLUES	B_IN	B	ENSG00000117791	rs337147	chr1	220940411	T	C	982	88	0.524173	0.0628176	0.534048	0.107753	0.266279	0.528337	7.18704e-07	1.85778e-06	European
CLUES	B_IN	B	ENSG00000197520	rs4480364	chr1	222946626	C	T	982	88	0.501902	0.0391157	0.642287	0.114418	0.40946	0.598404	1.9824e-08	7.29969e-08	European
CLUES	B_IN	B	ENSG00000143753	rs3767732	chr1	224415509	A	G	982	88	0.300874	0.0352998	0.171054	0.0956498	0.271993	0.190637	0.0737222	0.046713	European
CLUES	B_IN	B	ENSG00000143641	rs9432148	chr1	230413313	T	C	982	88	0.315279	0.0298556	0.210155	0.079757	0.336987	0.280886	0.00841508	0.00701831	European
CLUES	B_IN	B	ENSG00000173409	rs10218676	chr1	231150162	C	T	982	88	-0.242614	0.0393089	-0.100747	0.058738	-0.196956	-0.18284	0.0863101	0.0535588	European
CLUES	B_IN	B	ENSG00000231663	rs58418656	chr1	234517998	G	A	982	88	0.366651	0.0465016	0.471381	0.0847888	0.251611	0.592642	2.70584e-08	9.51481e-08	European
CLUES	B_IN	B	ENSG00000059588	rs2271444	chr1	234541622	G	T	982	88	0.204652	0.0355969	0.0521495	0.0776212	0.183463	0.071619	0.501682	0.237641	European
CLUES	B_IN	B	ENSG00000180287	rs76303688	chr1	242952253	A	G	982	88	0.970949	0.208598	2.29431	0.694236	0.148535	0.352293	0.000950451	0.00106603	European
CLUES	B_IN	B	ENSG00000203667	rs10927331	chr1	244999396	G	A	982	88	0.100351	0.0219435	0.0963995	0.0550173	0.145934	0.186782	0.0797451	0.0499616	European
CLUES	B_IN	B	ENSG00000272195	rs55936343	chr1	245147336	A	T	982	88	0.289017	0.0615189	0.144174	0.11391	0.14992	0.134923	0.205625	0.112476	European
CLUES	B_IN	B	ENSG00000177000	rs35983202	chr1	11890674	T	G	982	88	0.19011	0.0409789	0.313806	0.0850615	0.148043	0.393266	0.00022499	0.000315892	European
CLUES	B_IN	B	ENSG00000116138	rs35875594	chr1	15801361	C	T	982	88	0.235344	0.0426793	0.0392618	0.092	0.175966	0.0454926	0.669556	0.300047	European
CLUES	B_IN	B	ENSG00000055070	rs4661735	chr1	16625884	C	T	982	88	0.0852177	0.0196385	0.0201498	0.0501004	0.138473	0.0428734	0.687545	0.307051	European
CLUES	B_IN	B	ENSG00000159339	rs4920600	chr1	17681424	A	G	982	88	-0.24373	0.0528979	-0.181978	0.10929	-0.147033	-0.177499	0.095895	0.0584839	European
CLUES	B_IN	B	ENSG00000162551	rs72874247	chr1	21842461	T	G	982	88	0.863275	0.163534	0.43189	0.761206	0.168455	0.0604825	0.570459	0.262263	European
CLUES	B_IN	B	ENSG00000218510	rs4654783	chr1	22439520	T	C	982	88	0.28673	0.042046	0.474416	0.0830577	0.217617	0.60889	1.11728e-08	4.27546e-08	European
CLUES	B_IN	B	ENSG00000070831	rs2268179	chr1	22414785	G	T	982	88	0.13928	0.0202895	0.168461	0.0472679	0.219059	0.37992	0.000365297	0.000484974	European
CLUES	B_IN	B	ENSG00000011007	rs519202	chr1	24045820	C	T	982	88	0.187476	0.0277799	0.165236	0.0593971	0.215358	0.29655	0.00540435	0.00484925	European
CLUES	B_IN	B	ENSG00000117305	rs2473378	chr1	24050735	G	A	982	88	-0.154089	0.033195	-0.0755364	0.0716413	-0.14813	-0.112396	0.291714	0.15081	European
CLUES	B_IN	B	ENSG00000189266	rs6424145	chr1	24375689	G	C	982	88	-0.49684	0.0480353	-0.734731	0.0910353	-0.330066	-0.860354	6.98161e-16	6.33734e-15	European
CLUES	B_IN	B	ENSG00000188529	rs6424144	chr1	24375663	G	A	982	88	-0.142559	0.0172853	-0.0550391	0.0366029	-0.263185	-0.160293	0.132663	0.076947	European
CLUES	B_IN	B	ENSG00000142684	rs8768	chr1	26497340	A	C	982	88	-0.145723	0.0281609	-0.130486	0.0454293	-0.16513	-0.306187	0.00407515	0.00374621	European
CLUES	B_IN	B	ENSG00000142669	rs11247915	chr1	26650550	C	A	982	88	0.0851192	0.0078121	0.0783045	0.0240296	0.347699	0.347375	0.00111939	0.00122386	European
CLUES	B_IN	B	ENSG00000169442	rs11247915	chr1	26650550	C	A	982	88	-0.054364	0.00636585	-0.070258	0.0200576	-0.27252	-0.373401	0.000460382	0.000591105	European
CLUES	B_IN	B	ENSG00000035115	rs7595075	chr2	264019	C	A	982	88	-0.325658	0.0243829	-0.392149	0.0621539	-0.426207	-0.672576	2.80268e-10	1.33407e-09	European
CLUES	B_IN	B	ENSG00000235688	rs4619639	chr2	979666	A	G	982	88	-0.720537	0.132833	-1.67066	0.63913	-0.173099	-0.278649	0.00895003	0.00736998	European
CLUES	B_IN	B	ENSG00000225234	rs11127429	chr2	3485224	T	G	982	88	-0.559793	0.110373	-0.422513	0.410178	-0.161848	-0.109806	0.302976	0.155602	European
CLUES	B_IN	B	ENSG00000171863	rs62106040	chr2	3627302	A	T	982	88	-0.0742522	0.00574729	-0.148275	0.0225932	-0.412278	-0.699596	5.28102e-11	2.82368e-10	European
CLUES	B_IN	B	ENSG00000237638	rs7566124	chr2	65224470	G	T	982	88	0.262961	0.0539651	0.228714	0.103477	0.155497	0.235617	0.0270855	0.0197978	European
CLUES	B_IN	B	ENSG00000230749	rs77914976	chr2	67131388	G	T	982	88	2.39502	0.582873	-0.39637	1.90829	0.131123	-0.0221419	0.835456	0.358253	European
CLUES	B_IN	B	ENSG00000115956	rs61142289	chr2	68580439	T	C	982	88	-0.251421	0.0323097	-0.143345	0.0761543	-0.248321	-0.200654	0.0597952	0.0386411	European
CLUES	B_IN	B	ENSG00000196975	rs6711807	chr2	69946670	T	C	982	88	0.297342	0.0281676	0.233204	0.064196	0.33686	0.387247	0.000280477	0.000381448	European
CLUES	B_IN	B	ENSG00000124357	rs11676435	chr2	71293277	G	A	982	88	-0.152308	0.0294548	-0.283222	0.0529638	-0.165011	-0.570041	8.91987e-08	2.90133e-07	European
CLUES	B_IN	B	ENSG00000204822	rs6546907	chr2	74678921	T	C	982	88	-0.306597	0.0442014	-0.25082	0.126058	-0.221348	-0.212105	0.0466217	0.0313748	European
CLUES	B_IN	B	ENSG00000115350	rs2422090	chr2	75268480	A	G	982	88	0.0703693	0.0133318	0.0612813	0.023781	0.168437	0.274698	0.00996919	0.00811766	European
CLUES	B_IN	B	ENSG00000115364	rs7573291	chr2	75893853	A	C	982	88	0.146039	0.0309743	-0.0512932	0.0524502	0.150457	-0.104249	0.328104	0.166103	European
CLUES	B_IN	B	ENSG00000042493	rs3770102	chr2	85637837	G	T	982	88	0.155196	0.0183321	0.133983	0.0378054	0.270154	0.377794	0.000394074	0.000514431	European
CLUES	B_IN	B	ENSG00000168899	rs12714144	chr2	85754578	A	T	982	88	-0.176272	0.0270227	-0.198978	0.05409	-0.208161	-0.392145	0.000234472	0.000326854	European
CLUES	B_IN	B	ENSG00000144115	rs9636487	chr2	88464963	C	G	982	88	0.764434	0.117439	0.725132	0.311544	0.207718	0.248117	0.0199365	0.0151984	European
CLUES	B_IN	B	ENSG00000135976	rs4243786	chr2	97563745	T	C	982	88	-0.106285	0.0217677	0.0409412	0.0385596	-0.155814	0.113185	0.288342	0.149695	European
CLUES	B_IN	B	ENSG00000135951	rs720229	chr2	99704273	T	C	982	88	0.233554	0.03038	0.348902	0.0657501	0.245326	0.565674	1.11756e-07	3.48965e-07	European
CLUES	B_IN	B	ENSG00000163006	rs2462788	chr2	109334869	C	T	982	88	0.251289	0.0549148	-0.096665	0.10263	0.146026	-0.100405	0.346254	0.174387	European
CLUES	B_IN	B	ENSG00000228857	rs57106417	chr2	114583321	G	A	982	88	0.660179	0.0755368	0.902106	0.13549	0.278899	0.709755	2.77407e-11	1.61608e-10	European
CLUES	B_IN	B	ENSG00000088179	rs10196708	chr2	120682788	G	A	982	88	-0.135703	0.0248467	-0.204662	0.0552215	-0.174286	-0.395081	0.000210399	0.000299719	European
CLUES	B_IN	B	ENSG00000236682	rs35708549	chr2	128148764	T	C	982	88	1.22283	0.148553	1.57969	0.482255	0.262681	0.349183	0.00105427	0.00116243	European
CLUES	B_IN	B	ENSG00000169994	rs2248661	chr2	128376401	G	A	982	88	-0.678437	0.0559853	-0.683406	0.115574	-0.386705	-0.630343	3.35648e-09	1.48178e-08	European
CLUES	B_IN	B	ENSG00000072163	rs10208043	chr2	128389343	C	T	982	88	-0.339081	0.0358067	-0.345923	0.0677777	-0.302192	-0.544065	3.32928e-07	9.41654e-07	European
CLUES	B_IN	B	ENSG00000173272	rs10171879	chr2	132247549	C	T	982	88	0.208677	0.0145734	0.239954	0.0302556	0.456938	0.845438	2.17547e-15	1.88695e-14	European
CLUES	B_IN	B	ENSG00000115866	rs309161	chr2	136688749	G	A	982	88	0.142836	0.0248911	0.195548	0.0404545	0.18312	0.515282	1.33972e-06	3.26824e-06	European
CLUES	B_IN	B	ENSG00000115919	rs351696	chr2	143705360	G	A	982	88	0.229286	0.0278856	0.104853	0.0432146	0.262386	0.258647	0.0152525	0.0119545	European
CLUES	B_IN	B	ENSG00000119185	rs11887164	chr2	9585539	C	T	982	88	0.104498	0.0188741	0.046932	0.0540569	0.176679	0.09255	0.385287	0.190844	European
CLUES	B_IN	B	ENSG00000271855	rs55755872	chr2	9691386	G	A	982	88	-0.4979	0.110963	-0.0759741	0.185554	-0.143189	-0.043647	0.682213	0.305018	European
CLUES	B_IN	B	ENSG00000260077	rs76958402	chr2	10180354	G	A	982	88	0.438735	0.0626653	0.623468	0.133937	0.223418	0.496217	3.241e-06	7.18763e-06	European
CLUES	B_IN	B	ENSG00000172059	rs56101156	chr2	10239769	G	C	982	88	-0.474201	0.0922343	-0.295177	0.142795	-0.164064	-0.220357	0.0387216	0.0267451	European
CLUES	B_IN	B	ENSG00000134324	rs11691509	chr2	11923179	C	T	982	88	0.133594	0.0271209	0.132707	0.0689751	0.157192	0.205097	0.0543572	0.0354794	European
CLUES	B_IN	B	ENSG00000071575	rs2288192	chr2	12864766	C	T	982	88	-0.167217	0.0359654	-0.0924048	0.0849975	-0.148367	-0.11589	0.276971	0.145894	European
CLUES	B_IN	B	ENSG00000184898	rs12693004	chr2	152148718	G	A	982	88	-0.196652	0.0324538	-0.275023	0.0769879	-0.193365	-0.380807	0.000353873	0.000473025	European
CLUES	B_IN	B	ENSG00000123609	rs55775354	chr2	152118271	G	A	982	88	0.218961	0.0259614	0.150679	0.0506392	0.269143	0.317193	0.00292481	0.00282576	European
CLUES	B_IN	B	ENSG00000196151	rs67157600	chr2	160098584	T	C	982	88	-0.166818	0.0347213	-0.313726	0.0641413	-0.153317	-0.5214	1.00239e-06	2.47628e-06	European
CLUES	B_IN	B	ENSG00000226266	rs61423221	chr2	160340013	C	T	982	88	0.582328	0.103827	0.230092	0.267971	0.178979	0.0915317	0.390537	0.192711	European
CLUES	B_IN	B	ENSG00000144290	rs12620974	chr2	162359983	T	C	982	88	-1.01561	0.229736	-0.976914	0.623765	-0.141073	-0.166953	0.117312	0.069072	European
CLUES	B_IN	B	ENSG00000169507	rs62174575	chr2	165830918	A	G	982	88	0.239991	0.0537721	-0.0579464	0.156756	0.142424	-0.0394058	0.711637	0.314927	European
CLUES	B_IN	B	ENSG00000071909	rs72882066	chr2	171027730	C	A	982	88	1.99492	0.316702	2.51871	0.701157	0.201011	0.382932	0.000327877	0.0004413	European
CLUES	B_IN	B	ENSG00000198586	rs11899305	chr2	171920269	G	A	982	88	0.147294	0.0202654	0.269539	0.0439551	0.23194	0.653689	8.67013e-10	3.98132e-09	European
CLUES	B_IN	B	ENSG00000123600	rs12989392	chr2	172211312	A	C	982	88	-0.463469	0.0314741	-0.596136	0.0803067	-0.469907	-0.79132	1.14286e-13	8.57847e-13	European
CLUES	B_IN	B	ENSG00000091436	rs4399689	chr2	174030566	A	T	982	88	-0.404613	0.0678412	-0.342488	0.121902	-0.190323	-0.299497	0.00496133	0.0044723	European
CLUES	B_IN	B	ENSG00000163328	rs11686160	chr2	175315307	A	G	982	88	0.339524	0.036809	0.456161	0.0692677	0.294348	0.702014	4.53425e-11	2.5283e-10	European
CLUES	B_IN	B	ENSG00000115935	rs13018651	chr2	175324323	A	C	982	88	0.0793976	0.0147445	0.0121681	0.0330987	0.171839	0.0391897	0.713148	0.315149	European
CLUES	B_IN	B	ENSG00000154518	rs2288960	chr2	176042819	C	T	982	88	0.095075	0.0167223	0.162999	0.0328497	0.181432	0.528946	6.9789e-07	1.816e-06	European
CLUES	B_IN	B	ENSG00000163492	rs340333	chr2	179915394	T	C	982	88	0.240253	0.046321	0.267984	0.0811807	0.165514	0.351896	0.000963141	0.00107717	European
CLUES	B_IN	B	ENSG00000187231	rs10181291	chr2	180098404	A	C	982	88	0.199336	0.0268165	0.206793	0.0740352	0.237207	0.297753	0.00521946	0.00469414	European
CLUES	B_IN	B	ENSG00000138381	rs256546	chr2	190751163	G	T	982	88	-0.137515	0.0274263	-0.0478132	0.0580574	-0.160003	-0.0877907	0.410195	0.200525	European
CLUES	B_IN	B	ENSG00000272211	rs12469106	chr2	196911350	C	G	982	88	0.48515	0.0264654	0.675731	0.061231	0.58498	1.17642	2.56837e-28	5.56935e-27	European
CLUES	B_IN	B	ENSG00000226124	rs13008446	chr2	200628500	G	A	982	88	-0.452125	0.100662	-0.600112	0.206894	-0.143329	-0.309202	0.0037248	0.00344282	European
CLUES	B_IN	B	ENSG00000240344	rs7559150	chr2	201754063	T	C	982	88	-0.314941	0.0270644	-0.342676	0.0438433	-0.371343	-0.833179	5.45675e-15	4.63016e-14	European
CLUES	B_IN	B	ENSG00000183308	rs6759216	chr2	202004710	G	A	982	88	0.897605	0.106243	0.6962	0.180771	0.269605	0.410548	0.0001175	0.00017915	European
CLUES	B_IN	B	ENSG00000138439	rs60014383	chr2	203582189	T	C	982	88	0.194389	0.0342415	0.0230397	0.0695648	0.18116	0.0353058	0.740495	0.325484	European
CLUES	B_IN	B	ENSG00000163596	rs11680951	chr2	203631359	G	A	982	88	-0.190831	0.028206	-0.143919	0.0851382	-0.215899	-0.180198	0.0909493	0.0558165	European
CLUES	B_IN	B	ENSG00000224137	rs1055228	chr2	208531553	A	G	982	88	0.244908	0.0241294	0.220187	0.0685126	0.323893	0.342595	0.0013098	0.00140837	European
CLUES	B_IN	B	ENSG00000115414	rs75158601	chr2	216234098	C	A	982	88	0.727365	0.159893	0.1619	0.357335	0.145167	0.048298	0.650494	0.292512	European
CLUES	B_IN	B	ENSG00000115649	rs6436124	chr2	220041433	C	A	982	88	0.117358	0.017882	0.0925127	0.0366554	0.209432	0.269044	0.0116077	0.00934165	European
CLUES	B_IN	B	ENSG00000152056	rs6747058	chr2	224692019	G	A	982	88	0.360519	0.0354228	0.330026	0.0614678	0.32478	0.572346	7.91395e-08	2.59577e-07	European
CLUES	B_IN	B	ENSG00000168958	rs4673192	chr2	228236131	A	G	982	88	-0.118735	0.0183888	-0.115034	0.0451158	-0.206048	-0.271804	0.0107801	0.00869354	European
CLUES	B_IN	B	ENSG00000228784	rs13034115	chr2	20077653	C	G	982	88	-0.429996	0.05257	-0.325504	0.153094	-0.261018	-0.22665	0.0334897	0.0236635	European
CLUES	B_IN	B	ENSG00000183891	rs7563410	chr2	20096936	C	A	982	88	0.218544	0.0394273	0.196446	0.0992987	0.176883	0.210891	0.0478909	0.0320194	European
CLUES	B_IN	B	ENSG00000135916	rs62195291	chr2	231746739	C	G	982	88	-0.360128	0.0465126	-0.211761	0.0957796	-0.247076	-0.235685	0.0270416	0.0197978	European
CLUES	B_IN	B	ENSG00000124831	rs4663783	chr2	238595073	T	A	982	88	-0.0576386	0.0116197	-0.117394	0.0447734	-0.158293	-0.279503	0.00874235	0.00721567	European
CLUES	B_IN	B	ENSG00000168385	rs73116394	chr2	242367915	A	G	982	88	0.183529	0.0265543	0.246199	0.0503068	0.220553	0.521697	9.88309e-07	2.45705e-06	European
CLUES	B_IN	B	ENSG00000176946	rs75030003	chr2	242387786	A	G	982	88	0.280457	0.0552092	0.114395	0.100608	0.162106	0.121208	0.255523	0.135327	European
CLUES	B_IN	B	ENSG00000115138	rs3754861	chr2	25393722	A	C	982	88	0.316453	0.0629109	0.30335	0.130283	0.160519	0.248207	0.0198917	0.015194	European
CLUES	B_IN	B	ENSG00000115211	rs75662315	chr2	27527333	T	C	982	88	0.186136	0.0428357	-0.0119006	0.10401	0.138666	-0.0121969	0.908907	0.381467	European
CLUES	B_IN	B	ENSG00000157992	rs1260328	chr2	27711631	T	C	982	88	0.413091	0.0693549	0.444193	0.121711	0.19007	0.389046	0.000262671	0.000361006	European
CLUES	B_IN	B	ENSG00000152689	rs13404493	chr2	33756520	C	T	982	88	0.325438	0.0310866	0.177328	0.0541031	0.334071	0.349393	0.00104694	0.00116091	European
CLUES	B_IN	B	ENSG00000218739	rs28430450	chr2	37437611	G	A	982	88	-0.201559	0.0256997	-0.174649	0.0508211	-0.250276	-0.366337	0.000589185	0.000718658	European
CLUES	B_IN	B	ENSG00000115825	rs2430494	chr2	37463620	G	T	982	88	-0.12161	0.0175131	-0.0636862	0.0398198	-0.22159	-0.170493	0.10974	0.065395	European
CLUES	B_IN	B	ENSG00000115944	rs222485	chr2	42649819	C	T	982	88	-0.0477875	0.00986694	-0.0107606	0.0219084	-0.154552	-0.052358	0.623312	0.282896	European
CLUES	B_IN	B	ENSG00000234936	rs141719795	chr2	43462478	G	A	982	88	0.398359	0.0712442	0.335798	0.166227	0.178431	0.215346	0.0433707	0.0294475	European
CLUES	B_IN	B	ENSG00000152527	rs66994860	chr2	43851430	C	T	982	88	0.94184	0.198494	2.37322	0.853804	0.151417	0.296305	0.00544287	0.00485076	European
CLUES	B_IN	B	ENSG00000170802	rs79073127	chr2	48573895	G	C	982	88	0.212575	0.0446047	0.156434	0.0866891	0.152082	0.192364	0.071147	0.0453759	European
CLUES	B_IN	B	ENSG00000170634	rs4671747	chr2	54229818	C	T	982	88	-0.209934	0.0176586	-0.300319	0.0347674	-0.379377	-0.920807	5.72403e-18	5.87947e-17	European
CLUES	B_IN	B	ENSG00000055813	rs6714635	chr2	56593901	C	T	982	88	1.15966	0.184469	0.971549	0.457384	0.20061	0.226434	0.0336582	0.0237138	European
CLUES	B_IN	B	ENSG00000162924	rs13026050	chr2	61136013	G	A	982	88	0.1659	0.0144308	0.183395	0.0559717	0.366862	0.349282	0.00105081	0.0011619	European
CLUES	B_IN	B	ENSG00000162929	rs9309333	chr2	61232705	G	A	982	88	0.574232	0.0740992	0.412443	0.153326	0.247297	0.286753	0.00714551	0.00612974	European
CLUES	B_IN	B	ENSG00000241553	rs6787367	chr3	9867169	G	T	982	88	0.0717546	0.0110115	0.0621407	0.030131	0.207944	0.219847	0.0391744	0.02692	European
CLUES	B_IN	B	ENSG00000180376	rs17216685	chr3	56647799	T	C	982	88	0.224437	0.024328	0.195494	0.0501514	0.294396	0.415537	9.69558e-05	0.000151983	European
CLUES	B_IN	B	ENSG00000163947	rs1489948	chr3	56757717	T	C	982	88	0.336313	0.0356804	0.103726	0.107802	0.300787	0.10257	0.335954	0.169637	European
CLUES	B_IN	B	ENSG00000163687	rs61072144	chr3	58187322	G	A	982	88	-0.660766	0.0834448	-0.670196	0.176951	-0.252693	-0.403745	0.000152193	0.000224996	European
CLUES	B_IN	B	ENSG00000163686	rs9850027	chr3	58476788	C	G	982	88	0.278843	0.0624912	-0.0130618	0.132141	0.142392	-0.0105372	0.92126	0.384995	European
CLUES	B_IN	B	ENSG00000170837	rs73092551	chr3	71822936	G	A	982	88	1.94806	0.441947	-0.105063	1.46461	0.140662	-0.00764689	0.942813	0.391905	European
CLUES	B_IN	B	ENSG00000114021	rs4441690	chr3	100131897	A	G	982	88	-0.11873	0.0269824	-0.0767182	0.0478911	-0.140418	-0.170767	0.109171	0.0652548	European
CLUES	B_IN	B	ENSG00000114455	rs6807905	chr3	107688670	G	A	982	88	1.74529	0.411355	85.0314	13599.1	0.135392	0.000666543	0.995011	0.404859	European
CLUES	B_IN	B	ENSG00000153283	rs6785519	chr3	111253069	T	C	982	88	0.788048	0.0298655	0.949498	0.0567815	0.84203	1.78257	9.06611e-63	1.17956e-60	European
CLUES	B_IN	B	ENSG00000239453	rs35452897	chr3	113282075	C	T	982	88	0.297959	0.030771	0.358825	0.0947631	0.309001	0.403647	0.000152757	0.000224996	European
CLUES	B_IN	B	ENSG00000163617	rs13064466	chr3	113762574	G	C	982	88	0.168565	0.0284431	0.118694	0.0606434	0.189119	0.208643	0.0503186	0.0334019	European
CLUES	B_IN	B	ENSG00000145088	rs9834471	chr3	121487172	A	G	982	88	-0.354864	0.0186384	-0.428723	0.0431746	-0.607572	-1.05854	3.0832e-23	4.62859e-22	European
CLUES	B_IN	B	ENSG00000163406	rs1574036	chr3	121483254	A	G	982	88	-0.330578	0.0407766	-0.276803	0.0915775	-0.258707	-0.322211	0.0025061	0.00247015	European
CLUES	B_IN	B	ENSG00000114013	rs13088702	chr3	121714019	T	C	982	88	0.478439	0.0601572	0.311926	0.103167	0.253796	0.322308	0.00249857	0.00246896	European
CLUES	B_IN	B	ENSG00000160124	rs3828362	chr3	122131777	C	G	982	88	0.410583	0.0390452	0.56515	0.0628123	0.335566	0.959131	2.31036e-19	2.79391e-18	European
CLUES	B_IN	B	ENSG00000272758	rs73188394	chr3	122129203	A	G	982	88	0.374975	0.0558691	0.381195	0.112819	0.214178	0.360185	0.000727948	0.000845632	European
CLUES	B_IN	B	ENSG00000173193	rs13071069	chr3	122440065	C	T	982	88	-0.277109	0.0327988	-0.161088	0.0702503	-0.26961	-0.244441	0.0218444	0.0164283	European
CLUES	B_IN	B	ENSG00000169087	rs12496363	chr3	122473354	C	T	982	88	-0.833524	0.0373805	-0.711281	0.0794835	-0.71157	-0.953943	3.59444e-19	4.00851e-18	European
CLUES	B_IN	B	ENSG00000163870	rs6439081	chr3	127408909	C	T	982	88	0.341707	0.0531443	0.24804	0.128414	0.205183	0.205905	0.0534133	0.0350981	European
CLUES	B_IN	B	ENSG00000114631	rs1658040	chr3	127367420	G	C	982	88	-0.363748	0.0537526	-0.594091	0.128488	-0.215946	-0.49289	3.76915e-06	8.31171e-06	European
CLUES	B_IN	B	ENSG00000129055	rs12634127	chr3	134256159	A	G	982	88	0.108987	0.0216569	0.0440145	0.0424643	0.160591	0.110492	0.299966	0.154259	European
CLUES	B_IN	B	ENSG00000163754	rs56325691	chr3	148647814	C	T	982	88	-0.162986	0.035099	0.0572279	0.0673695	-0.148183	0.0905531	0.395624	0.194728	European
CLUES	B_IN	B	ENSG00000082996	rs9860302	chr3	149681694	A	G	982	88	0.131561	0.0194699	0.0999569	0.0381172	0.21563	0.279544	0.00873244	0.00721567	European
CLUES	B_IN	B	ENSG00000254999	rs73017232	chr3	10059664	T	C	982	88	-0.148143	0.0196472	0.0670907	0.0572399	-0.240616	0.124946	0.241158	0.12912	European
CLUES	B_IN	B	ENSG00000144713	rs80275058	chr3	12862073	G	A	982	88	0.021761	0.00464883	0.0240189	0.0189822	0.149376	0.134886	0.205749	0.112476	European
CLUES	B_IN	B	ENSG00000144895	rs9823447	chr3	150283812	C	A	982	88	0.104096	0.01546	0.0879072	0.028606	0.214866	0.327587	0.00211893	0.0021316	European
CLUES	B_IN	B	ENSG00000243150	rs11719388	chr3	158043482	G	T	982	88	0.197952	0.0417842	0.247656	0.0696131	0.151179	0.379243	0.00037424	0.00049349	European
CLUES	B_IN	B	ENSG00000163584	rs34934154	chr3	170574875	T	C	982	88	-0.100831	0.0129649	-0.0318116	0.0269813	-0.24818	-0.125684	0.238389	0.127989	European
CLUES	B_IN	B	ENSG00000172667	rs2699906	chr3	178875136	A	C	982	88	-0.172975	0.0348316	-0.358078	0.0871966	-0.158472	-0.437761	4.01586e-05	6.81509e-05	European
CLUES	B_IN	B	ENSG00000114450	rs13088724	chr3	179152841	G	A	982	88	-0.221209	0.0418851	-0.310592	0.103033	-0.168534	-0.321346	0.00257409	0.00252442	European
CLUES	B_IN	B	ENSG00000176597	rs11712370	chr3	183311756	A	G	982	88	1.37815	0.310766	0.296538	0.95549	0.141516	0.0330836	0.756294	0.331309	European
CLUES	B_IN	B	ENSG00000073803	rs9809993	chr3	185021320	T	G	982	88	0.158629	0.0331089	0.123658	0.051509	0.152891	0.255916	0.0163634	0.0127995	European
CLUES	B_IN	B	ENSG00000136527	rs75440818	chr3	185658292	C	A	982	88	0.141954	0.0282612	0.0770892	0.0723794	0.160289	0.113537	0.286844	0.149482	European
CLUES	B_IN	B	ENSG00000213132	rs13096994	chr3	187897283	G	A	982	88	0.961079	0.120876	0.922646	0.541241	0.253726	0.18172	0.0882529	0.0543325	European
CLUES	B_IN	B	ENSG00000185112	rs1773221	chr3	194406966	A	G	982	88	-0.170768	0.0331614	-0.0318247	0.0664842	-0.16433	-0.0510275	0.632166	0.285917	European
CLUES	B_IN	B	ENSG00000273009	rs78923543	chr3	195298415	C	G	982	88	2.72375	0.567248	1.40544	1.70623	0.153228	0.0878083	0.410102	0.200525	European
CLUES	B_IN	B	ENSG00000260261	rs28551645	chr3	195822889	C	T	982	88	0.807696	0.170675	0.274536	0.613209	0.151015	0.0477255	0.654366	0.293577	European
CLUES	B_IN	B	ENSG00000163958	rs6795707	chr3	195937410	G	T	982	88	-0.553057	0.0659447	-0.796895	0.138595	-0.26763	-0.612931	8.93498e-09	3.52272e-08	European
CLUES	B_IN	B	ENSG00000225733	rs7639103	chr3	15158151	A	G	982	88	0.105045	0.0223618	0.0385679	0.0487894	0.149904	0.0842673	0.429238	0.208903	European
CLUES	B_IN	B	ENSG00000131370	rs9846247	chr3	15482706	A	G	982	88	0.178476	0.0341123	0.222363	0.0645048	0.166961	0.367476	0.000566365	0.000699567	European
CLUES	B_IN	B	ENSG00000131378	rs34755000	chr3	16562199	A	G	982	88	0.117136	0.0249771	-0.0144047	0.0606831	0.149656	-0.0253043	0.812366	0.350832	European
CLUES	B_IN	B	ENSG00000163576	rs1133328	chr3	19987539	G	T	982	88	0.566391	0.12295	0.659545	0.221989	0.147005	0.316717	0.00296766	0.00286008	European
CLUES	B_IN	B	ENSG00000261734	rs1847904	chr3	20637091	T	C	982	88	0.847445	0.178002	-1.06457	0.521015	0.151926	-0.217812	0.0410266	0.0281432	European
CLUES	B_IN	B	ENSG00000033867	rs13067781	chr3	27526605	C	T	982	88	-0.187403	0.0295692	-0.199073	0.0666167	-0.202247	-0.318557	0.00280506	0.00272356	European
CLUES	B_IN	B	ENSG00000153551	rs12496256	chr3	32299549	G	A	982	88	0.0936115	0.0192865	0.0725129	0.0328943	0.154888	0.234992	0.0274948	0.0200593	European
CLUES	B_IN	B	ENSG00000168016	rs57863333	chr3	37263719	G	A	982	88	0.172617	0.0379933	0.115515	0.0735471	0.144984	0.167429	0.116271	0.0688547	European
CLUES	B_IN	B	ENSG00000168028	rs34719646	chr3	39434704	G	C	982	88	0.0479617	0.0065473	0.0590426	0.0222148	0.233764	0.283322	0.00786527	0.00661631	European
CLUES	B_IN	B	ENSG00000114784	rs7644181	chr3	40355665	A	G	982	88	0.0766249	0.0150324	0.0594252	0.0370008	0.162662	0.171206	0.108262	0.0649108	European
CLUES	B_IN	B	ENSG00000188846	rs75965075	chr3	40438120	C	T	982	88	0.0471967	0.00646275	0.0417217	0.025686	0.233044	0.173151	0.104312	0.0629573	European
CLUES	B_IN	B	ENSG00000168038	rs12108049	chr3	41958161	A	G	982	88	0.383978	0.0562654	0.271454	0.135754	0.217775	0.213159	0.0455427	0.0307547	European
CLUES	B_IN	B	ENSG00000008324	rs35384559	chr3	42689509	T	C	982	88	0.197291	0.0304767	0.158234	0.0452454	0.206578	0.372806	0.000470118	0.000601627	European
CLUES	B_IN	B	ENSG00000196653	rs6778410	chr3	44743993	G	A	982	88	0.355429	0.0707969	0.171114	0.1138	0.160208	0.160289	0.132674	0.076947	European
CLUES	B_IN	B	ENSG00000144791	rs2673023	chr3	45711367	T	C	982	88	-0.529823	0.0300901	-0.455361	0.0895209	-0.561889	-0.542238	3.64453e-07	1.01569e-06	European
CLUES	B_IN	B	ENSG00000224424	rs11539148	chr3	49138810	T	C	982	88	0.816668	0.203557	0.0912453	0.663753	0.128027	0.0146542	0.89066	0.376944	European
CLUES	B_IN	B	ENSG00000004534	rs7613875	chr3	49971514	C	A	982	88	-0.100741	0.0146131	-0.0974868	0.0287815	-0.219993	-0.361069	0.000706282	0.000825376	European
CLUES	B_IN	B	ENSG00000197701	rs28641663	chr4	114073	T	C	982	88	0.205382	0.0421777	0.267206	0.101913	0.15539	0.279495	0.00874415	0.00721567	European
CLUES	B_IN	B	ENSG00000196810	rs56308648	chr4	1041555	G	A	982	88	0.255254	0.0510711	0.153758	0.120592	0.159493	0.135918	0.2023	0.111057	European
CLUES	B_IN	B	ENSG00000198189	rs10028441	chr4	88290265	G	A	982	88	0.083535	0.0138103	0.0474468	0.0377088	0.193024	0.134129	0.208304	0.113238	European
CLUES	B_IN	B	ENSG00000163644	rs958325	chr4	89209681	C	T	982	88	0.0725317	0.012386	0.00396416	0.054162	0.186871	0.00780216	0.941654	0.39184	European
CLUES	B_IN	B	ENSG00000138823	rs13151581	chr4	100165271	T	A	982	88	1.39128	0.300248	-19.7304	6450.18	0.147869	-0.00032608	0.997559	0.404859	European
CLUES	B_IN	B	ENSG00000109323	rs223489	chr4	103680984	A	G	982	88	-0.141313	0.0237087	-0.237255	0.0506577	-0.190204	-0.499262	2.82023e-06	6.32639e-06	European
CLUES	B_IN	B	ENSG00000164039	rs7674762	chr4	104235813	G	A	982	88	0.268249	0.0450629	0.00922487	0.080511	0.18996	0.0122142	0.908779	0.381467	European
CLUES	B_IN	B	ENSG00000145365	rs17604008	chr4	113177604	G	A	982	88	-0.306191	0.0241961	-0.255255	0.0611412	-0.403822	-0.445041	2.98181e-05	5.2191e-05	European
CLUES	B_IN	B	ENSG00000269893	rs788666	chr4	119219168	C	T	982	88	0.249894	0.0109057	0.223545	0.0263366	0.731221	0.904824	2.10223e-17	2.05135e-16	European
CLUES	B_IN	B	ENSG00000145390	rs11729857	chr4	120114100	C	G	982	88	0.767643	0.0419807	0.89174	0.074324	0.583518	1.27899	3.63896e-33	1.18363e-31	European
CLUES	B_IN	B	ENSG00000164111	rs6854854	chr4	122606919	T	C	982	88	0.202135	0.0355474	-0.0204808	0.0751381	0.181459	-0.0290566	0.78518	0.342426	European
CLUES	B_IN	B	ENSG00000164167	rs6854775	chr4	147138655	A	C	982	88	-0.0961299	0.0192643	0.0139892	0.0465221	-0.159239	0.0320547	0.763644	0.334154	European
CLUES	B_IN	B	ENSG00000170390	rs28806288	chr4	151048211	A	G	982	88	1.05686	0.0839398	1.15898	0.214731	0.401784	0.575359	6.76325e-08	2.27571e-07	European
CLUES	B_IN	B	ENSG00000145425	rs1201214	chr4	151815783	T	C	982	88	-0.170289	0.00847799	-0.224248	0.0399728	-0.640969	-0.598029	2.02312e-08	7.38004e-08	European
CLUES	B_IN	B	ENSG00000150625	rs1564880	chr4	176941309	T	C	982	88	0.885283	0.0936323	0.510181	0.184962	0.301717	0.294036	0.00581021	0.00513086	European
CLUES	B_IN	B	ENSG00000159788	rs2071703	chr4	3241413	A	C	982	88	0.436288	0.076519	0.503205	0.188393	0.181948	0.284733	0.00756183	0.00640245	European
CLUES	B_IN	B	ENSG00000175920	rs2858034	chr4	3500453	C	G	982	88	0.321957	0.0623553	0.289305	0.146497	0.164766	0.210517	0.0482877	0.0322182	European
CLUES	B_IN	B	ENSG00000251580	rs7662433	chr4	6676485	G	A	982	88	-0.491161	0.072935	-0.744018	0.131414	-0.214898	-0.603532	1.49939e-08	5.62733e-08	European
CLUES	B_IN	B	ENSG00000219492	rs10026706	chr4	9674011	G	A	982	88	1.54712	0.397175	-16.7415	4295.15	0.124304	-0.000415503	0.99689	0.404859	European
CLUES	B_IN	B	ENSG00000002587	rs425002	chr4	11445589	A	C	982	88	-0.175028	0.0350858	-0.264131	0.0769419	-0.159192	-0.365944	0.000597259	0.00072174	European
CLUES	B_IN	B	ENSG00000047662	rs1006723	chr4	17618524	G	A	982	88	-0.981441	0.0381253	-1.48285	0.117612	-0.821476	-1.34401	1.9083e-36	8.27607e-35	European
CLUES	B_IN	B	ENSG00000038210	rs60527077	chr4	25161539	G	A	982	88	-0.394781	0.0593464	-0.403014	0.130573	-0.212279	-0.329023	0.00202523	0.0020543	European
CLUES	B_IN	B	ENSG00000109689	rs7659660	chr4	26852369	A	G	982	88	-0.150177	0.0219363	-0.0927163	0.0462847	-0.218466	-0.213539	0.0451587	0.0305482	European
CLUES	B_IN	B	ENSG00000109814	rs13138854	chr4	39616219	G	T	982	88	0.187915	0.0386917	0.367598	0.0810497	0.154984	0.483482	5.74765e-06	1.21925e-05	European
CLUES	B_IN	B	ENSG00000168421	rs79112018	chr4	40178661	G	A	982	88	0.12701	0.0256516	-0.0332836	0.0907357	0.158004	-0.0391031	0.713754	0.315149	European
CLUES	B_IN	B	ENSG00000124406	rs7688946	chr4	42623296	T	C	982	88	0.146129	0.0283171	0.266081	0.0784723	0.164677	0.361457	0.000696972	0.000819423	European
CLUES	B_IN	B	ENSG00000171476	rs6554379	chr4	57622222	G	A	982	88	0.262988	0.0306338	0.340304	0.0578751	0.273955	0.626808	4.10327e-09	1.75999e-08	European
CLUES	B_IN	B	ENSG00000033178	rs7697056	chr4	68586450	C	A	982	88	0.146456	0.0212881	0.207809	0.0404445	0.21954	0.547726	2.77489e-07	7.96392e-07	European
CLUES	B_IN	B	ENSG00000132467	rs72648763	chr4	71985780	G	A	982	88	0.239744	0.0514348	-0.0415256	0.085414	0.148742	-0.0518257	0.626848	0.284171	European
CLUES	B_IN	B	ENSG00000205595	rs1691276	chr4	75329971	G	A	982	88	2.86163	0.338902	3.46436	0.644309	0.269454	0.573176	7.57915e-08	2.50703e-07	European
CLUES	B_IN	B	ENSG00000260265	rs6534602	chr4	76031135	C	T	982	88	1.39518	0.171415	1.60134	0.308764	0.259733	0.552861	2.14521e-07	6.34332e-07	European
CLUES	B_IN	B	ENSG00000138757	rs1553985	chr4	76554604	A	G	982	88	-0.0855007	0.0158914	-0.0930465	0.0336575	-0.171693	-0.294698	0.00570079	0.00505711	European
CLUES	B_IN	B	ENSG00000138771	rs76889429	chr4	77428524	G	A	982	88	1.43819	0.31721	1.20355	1.03849	0.144682	0.123544	0.24648	0.131609	European
CLUES	B_IN	B	ENSG00000138767	rs13144225	chr4	78717276	T	C	982	88	-0.229841	0.0335483	-0.237478	0.0686822	-0.218625	-0.368585	0.000544951	0.000675254	European
CLUES	B_IN	B	ENSG00000152784	rs72658333	chr4	81183467	G	T	982	88	0.409349	0.0722459	-0.424703	0.24238	0.180811	-0.186787	0.079736	0.0499616	European
CLUES	B_IN	B	ENSG00000163319	rs2172809	chr4	84438275	A	G	982	88	-0.108091	0.0207158	-0.202393	0.0425027	-0.166507	-0.507619	1.91786e-06	4.5645e-06	European
CLUES	B_IN	B	ENSG00000163624	rs114157768	chr4	85416362	C	T	982	88	1.97711	0.488671	-16.0536	4893.95	0.129109	-0.000349681	0.997383	0.404859	European
CLUES	B_IN	B	ENSG00000138639	rs12506009	chr4	86563698	A	G	982	88	-0.403813	0.0174981	-0.411246	0.0529443	-0.736434	-0.82802	8.0038e-15	6.50841e-14	European
CLUES	B_IN	B	ENSG00000273389	rs11097084	chr4	86880701	T	C	982	88	1.02129	0.108253	1.49766	0.378805	0.30106	0.42146	7.69688e-05	0.0001234	European
CLUES	B_IN	B	ENSG00000180104	rs957791	chr5	430217	C	T	982	88	0.191718	0.033793	0.283023	0.0728091	0.181042	0.414375	0.000101413	0.000158334	European
CLUES	B_IN	B	ENSG00000113504	rs35188965	chr5	1104938	C	T	982	88	-0.465074	0.0704596	-0.406466	0.127857	-0.210633	-0.338889	0.00147752	0.00156713	European
CLUES	B_IN	B	ENSG00000153113	rs26484	chr5	96016569	A	G	982	88	0.152784	0.0151176	0.158468	0.0484565	0.322507	0.348617	0.00107427	0.00118115	European
CLUES	B_IN	B	ENSG00000164308	rs2432142	chr5	96275201	G	A	982	88	0.31475	0.0184866	0.556269	0.0555461	0.543317	1.06755	1.31574e-23	2.05423e-22	European
CLUES	B_IN	B	ENSG00000248489	rs34495	chr5	98265807	G	T	982	88	0.618534	0.0735527	0.261838	0.174882	0.268354	0.159606	0.134333	0.077609	European
CLUES	B_IN	B	ENSG00000169567	rs1035440	chr5	130446040	C	T	982	88	0.0282901	0.00646064	0.0219652	0.0206607	0.139735	0.113331	0.287719	0.149695	European
CLUES	B_IN	B	ENSG00000164615	rs12654944	chr5	134036784	G	A	982	88	0.0976542	0.0186761	0.0669469	0.0384633	0.166859	0.185542	0.0817643	0.0510627	European
CLUES	B_IN	B	ENSG00000272742	rs356438	chr5	139065246	C	T	982	88	1.38186	0.312104	-17.1363	4496.31	0.141289	-0.000406275	0.996959	0.404859	European
CLUES	B_IN	B	ENSG00000213523	rs2163786	chr5	139986490	C	T	982	88	-0.120137	0.0231176	-0.209272	0.0412967	-0.165835	-0.5402	4.03026e-07	1.10781e-06	European
CLUES	B_IN	B	ENSG00000113141	rs1962649	chr5	140030243	A	T	982	88	0.0528639	0.0125065	-0.00297341	0.0379046	0.134886	-0.00836222	0.937474	0.390517	European
CLUES	B_IN	B	ENSG00000182578	rs7729592	chr5	149199656	C	T	982	88	0.81666	0.178326	-0.100593	0.203365	0.146141	-0.0527288	0.620854	0.282438	European
CLUES	B_IN	B	ENSG00000070814	rs11742769	chr5	149771286	C	T	982	88	0.155939	0.0297553	0.151053	0.100222	0.167238	0.160666	0.131764	0.0766469	European
CLUES	B_IN	B	ENSG00000164587	rs13154210	chr5	149803606	C	T	982	88	-0.0213569	0.00442061	0.0119161	0.0157901	-0.15417	0.0804469	0.450454	0.217331	European
CLUES	B_IN	B	ENSG00000197043	rs2303038	chr5	150535013	C	T	982	88	0.170434	0.0189315	0.153209	0.041876	0.287286	0.390012	0.000253557	0.000349711	European
CLUES	B_IN	B	ENSG00000196743	rs72794132	chr5	150618993	C	T	982	88	0.583174	0.0373894	0.492786	0.0950899	0.49773	0.552437	2.19148e-07	6.43141e-07	European
CLUES	B_IN	B	ENSG00000170624	rs72805670	chr5	155327255	A	G	982	88	2.11073	0.543815	-31.6558	9059.68	0.123859	-0.000372477	0.997212	0.404859	European
CLUES	B_IN	B	ENSG00000055163	rs727588	chr5	156699129	A	C	982	88	-0.0788531	0.0150213	-0.0761308	0.0379434	-0.167516	-0.213886	0.0448106	0.0303654	European
CLUES	B_IN	B	ENSG00000135074	rs113913502	chr5	156877604	C	G	982	88	-0.263982	0.0547123	-0.328122	0.105812	-0.153969	-0.330568	0.00192866	0.00198311	European
CLUES	B_IN	B	ENSG00000145860	rs6877404	chr5	158857873	C	A	982	88	-0.164152	0.0318648	-0.0563647	0.0804708	-0.164391	-0.0746669	0.483654	0.230782	European
CLUES	B_IN	B	ENSG00000170234	rs4431379	chr5	159474940	G	A	982	88	-0.174386	0.0314798	0.0336931	0.0733327	-0.176776	0.0489781	0.645907	0.290785	European
CLUES	B_IN	B	ENSG00000120129	rs13170779	chr5	172201901	C	T	982	88	0.118226	0.0245854	0.207947	0.0805804	0.153455	0.275094	0.00986259	0.00805348	European
CLUES	B_IN	B	ENSG00000250786	rs72729201	chr5	9553210	C	T	982	88	1.3412	0.263559	-4.66225	3285.2	0.162391	-0.000151284	0.998868	0.404859	European
CLUES	B_IN	B	ENSG00000112977	rs267948	chr5	10744197	C	G	982	88	0.145274	0.0238254	0.0863176	0.0491774	0.194578	0.187108	0.0792204	0.049873	European
CLUES	B_IN	B	ENSG00000038382	rs62344979	chr5	14343652	A	C	982	88	0.370723	0.0786147	0.324747	0.140429	0.150484	0.246516	0.0207486	0.0156949	European
CLUES	B_IN	B	ENSG00000248874	rs78438205	chr5	24414162	T	G	982	88	1.47807	0.232739	-3.56626	3.59125	0.202662	-0.105859	0.320689	0.162771	European
CLUES	B_IN	B	ENSG00000146066	rs13182101	chr5	175828347	A	G	982	88	-0.122705	0.018216	-0.22163	0.0386847	-0.214958	-0.610727	1.00951e-08	3.90129e-08	European
CLUES	B_IN	B	ENSG00000169230	rs7707346	chr5	176544299	C	G	982	88	-0.0635886	0.0144824	-0.0791851	0.0317064	-0.140115	-0.266229	0.0125091	0.00996438	European
CLUES	B_IN	B	ENSG00000246334	rs2630767	chr5	176870700	T	C	982	88	0.748925	0.0562475	1.04606	0.17457	0.424892	0.638769	2.07045e-09	9.39693e-09	European
CLUES	B_IN	B	ENSG00000027847	rs28496282	chr5	177032372	G	C	982	88	-0.131529	0.0293094	-0.0664715	0.0771699	-0.143205	-0.091822	0.389036	0.192213	European
CLUES	B_IN	B	ENSG00000113240	rs35460909	chr5	178050709	C	T	982	88	0.158918	0.0198892	0.120804	0.0368343	0.254976	0.349613	0.00103931	0.00115574	European
CLUES	B_IN	B	ENSG00000161055	rs9800264	chr5	179940091	A	G	982	88	-0.834884	0.166067	-0.275232	0.355715	-0.16043	-0.0824813	0.439083	0.212633	European
CLUES	B_IN	B	ENSG00000165810	rs7709346	chr5	180474080	T	C	982	88	-0.765185	0.0747287	-0.580391	0.132019	-0.326756	-0.468645	1.10122e-05	2.193e-05	European
CLUES	B_IN	B	ENSG00000198865	rs55928305	chr5	42716570	A	G	982	88	0.207942	0.0447462	0.172061	0.0993407	0.148297	0.184635	0.0832687	0.0518364	European
CLUES	B_IN	B	ENSG00000177721	rs514567	chr5	43107547	A	G	982	88	0.112181	0.0231054	0.126048	0.0533456	0.154936	0.251881	0.0181347	0.0140165	European
CLUES	B_IN	B	ENSG00000164182	rs112375441	chr5	60574697	T	G	982	88	0.162007	0.0314107	-0.0202654	0.085876	0.164589	-0.025156	0.813445	0.350832	European
CLUES	B_IN	B	ENSG00000123219	rs154624	chr5	64985288	A	C	982	88	-0.356883	0.0475491	-0.132133	0.0805978	-0.239512	-0.174762	0.101128	0.0613877	European
CLUES	B_IN	B	ENSG00000113593	rs149514	chr5	64851737	C	A	982	88	-0.138304	0.0266044	0.049404	0.0470688	-0.165892	0.111889	0.293896	0.151737	European
CLUES	B_IN	B	ENSG00000113595	rs152072	chr5	64937340	A	G	982	88	-0.246114	0.0434304	-0.107948	0.0884208	-0.180837	-0.130142	0.222145	0.120094	European
CLUES	B_IN	B	ENSG00000145741	rs10942655	chr5	72674031	G	A	982	88	-0.0893167	0.0151021	-0.103068	0.0307521	-0.188729	-0.35728	0.000803516	0.000922436	European
CLUES	B_IN	B	ENSG00000164346	rs72764663	chr5	74082520	G	A	982	88	0.198668	0.0120713	0.213694	0.0317251	0.525191	0.718037	1.63043e-11	9.98728e-11	European
CLUES	B_IN	B	ENSG00000249713	rs62362017	chr5	75887972	C	T	982	88	2.00844	0.268489	3.48923	0.754992	0.238714	0.492659	3.80876e-06	8.35188e-06	European
CLUES	B_IN	B	ENSG00000171530	rs254391	chr5	77049614	G	A	982	88	-0.0863505	0.00906595	-0.0688916	0.0252756	-0.303946	-0.290552	0.00641818	0.00557938	European
CLUES	B_IN	B	ENSG00000132842	rs72776458	chr5	77467403	T	C	982	88	-0.243997	0.0468234	-0.322364	0.142372	-0.16629	-0.241368	0.02356	0.0175495	European
CLUES	B_IN	B	ENSG00000152348	rs749401	chr5	81561369	T	C	982	88	0.226809	0.0316626	0.190613	0.0633244	0.228591	0.320877	0.00261165	0.00255483	European
CLUES	B_IN	B	ENSG00000186468	rs9099	chr5	81571896	A	G	982	88	0.026646	0.00522052	0.0206673	0.0197795	0.162878	0.111386	0.296074	0.15266	European
CLUES	B_IN	B	ENSG00000205464	rs17245188	chr5	81469082	G	T	982	88	0.462435	0.0705402	0.586409	0.19796	0.209198	0.315779	0.00305385	0.00292869	European
CLUES	B_IN	B	ENSG00000247828	rs357513	chr5	87513775	C	T	982	88	-0.173233	0.0324739	-0.159801	0.0603997	-0.170232	-0.282034	0.00815178	0.00682789	European
CLUES	B_IN	B	ENSG00000272463	rs2244443	chr6	711150	A	C	982	88	0.465385	0.0951713	0.373089	0.174654	0.156045	0.227715	0.0326663	0.0231824	European
CLUES	B_IN	B	ENSG00000244041	rs1358869	chr6	2981224	G	C	982	88	0.374963	0.0838189	0.148698	0.161875	0.142755	0.097923	0.358305	0.179674	European
CLUES	B_IN	B	ENSG00000272277	rs12196777	chr6	3064523	C	T	982	88	-0.366617	0.0469941	-0.529748	0.0946657	-0.248951	-0.596535	2.19367e-08	7.85533e-08	European
CLUES	B_IN	B	ENSG00000112739	rs1543355	chr6	4065753	A	C	982	88	-0.0731648	0.0143328	-0.116056	0.0364174	-0.162898	-0.339717	0.00143843	0.00153401	European
CLUES	B_IN	B	ENSG00000124614	rs6925243	chr6	34381937	A	G	982	88	0.213157	0.0145859	0.28129	0.047579	0.46635	0.630227	3.37872e-09	1.48178e-08	European
CLUES	B_IN	B	ENSG00000198755	rs13214239	chr6	35425416	A	G	982	88	-0.0447429	0.00360748	-0.0543086	0.0124055	-0.39579	-0.466672	1.19902e-05	2.33167e-05	European
CLUES	B_IN	B	ENSG00000112139	rs9349050	chr6	37663624	T	C	982	88	-0.921598	0.0784429	-0.900777	0.154508	-0.374915	-0.621477	5.54376e-09	2.32671e-08	European
CLUES	B_IN	B	ENSG00000183826	rs9470825	chr6	38162310	A	G	982	88	-0.443349	0.0615742	-0.346188	0.0992238	-0.229769	-0.371924	0.000484902	0.000614503	European
CLUES	B_IN	B	ENSG00000124713	rs2104616	chr6	42919969	T	C	982	88	-0.574536	0.120283	-0.586302	0.31354	-0.152425	-0.199337	0.0614915	0.0396716	European
CLUES	B_IN	B	ENSG00000124587	rs9471974	chr6	42918984	T	A	982	88	0.288907	0.0346229	0.12876	0.112527	0.26628	0.121979	0.252516	0.134098	European
CLUES	B_IN	B	ENSG00000180992	rs4711767	chr6	44081987	T	C	982	88	-0.109835	0.0192254	-0.117368	0.03301	-0.182309	-0.379021	0.000377216	0.000495739	European
CLUES	B_IN	B	ENSG00000270761	rs4711889	chr6	47606576	T	C	982	88	-0.348308	0.0769709	0.16007	0.194486	-0.144405	0.0877367	0.410483	0.200525	European
CLUES	B_IN	B	ENSG00000112309	rs2460688	chr6	71577803	C	A	982	88	0.159139	0.0282442	0.199055	0.0490898	0.1798	0.432256	5.01507e-05	8.29441e-05	European
CLUES	B_IN	B	ENSG00000135314	rs12203691	chr6	74008254	G	A	982	88	0.620293	0.121694	0.63696	0.252898	0.162657	0.268488	0.0117807	0.00946142	European
CLUES	B_IN	B	ENSG00000135318	rs6942065	chr6	86168265	G	A	982	88	-0.523801	0.0506833	-0.631781	0.087053	-0.329796	-0.773645	3.94509e-13	2.79972e-12	European
CLUES	B_IN	B	ENSG00000236016	rs9450302	chr6	86289673	C	T	982	88	-0.708098	0.0431073	-0.841806	0.104532	-0.524188	-0.858466	8.07049e-16	7.15925e-15	European
CLUES	B_IN	B	ENSG00000111880	rs2756370	chr6	89326244	A	T	982	88	-0.419685	0.0380517	-0.502478	0.0921566	-0.351961	-0.581232	4.96844e-08	1.68633e-07	European
CLUES	B_IN	B	ENSG00000228506	rs12717185	chr6	99939045	T	G	982	88	0.484421	0.106617	-0.281086	0.286625	0.144991	-0.10454	0.326752	0.165634	European
CLUES	B_IN	B	ENSG00000228439	rs330832	chr6	100047851	G	C	982	88	-0.447178	0.0552766	-0.593683	0.10777	-0.258156	-0.587241	3.61267e-08	1.23693e-07	European
CLUES	B_IN	B	ENSG00000112297	rs2615209	chr6	106995192	C	A	982	88	-0.243931	0.0377108	-0.311267	0.0790333	-0.206417	-0.419837	8.20185e-05	0.000129086	European
CLUES	B_IN	B	ENSG00000135535	rs699700	chr6	109688731	C	A	982	88	0.0869884	0.0179286	0.0588544	0.0466551	0.154832	0.134474	0.207136	0.112918	European
CLUES	B_IN	B	ENSG00000260273	rs13203252	chr6	109672736	A	G	982	88	0.350256	0.0512524	0.217428	0.128347	0.21808	0.180588	0.0902519	0.0554757	European
CLUES	B_IN	B	ENSG00000009413	rs240970	chr6	111636182	C	T	982	88	0.174467	0.0283887	0.0890005	0.0527276	0.196116	0.179934	0.0914244	0.05602	European
CLUES	B_IN	B	ENSG00000188820	rs117361304	chr6	116783619	T	G	982	88	-0.64419	0.0254178	-0.847129	0.0960591	-0.80876	-0.940091	1.1566e-18	1.22011e-17	European
CLUES	B_IN	B	ENSG00000111906	rs4142130	chr6	125585733	T	C	982	88	-0.0855821	0.0181053	0.0277255	0.0302584	-0.150842	0.0976769	0.359515	0.179674	European
CLUES	B_IN	B	ENSG00000111912	rs75839389	chr6	126010292	C	T	982	88	-0.254532	0.0457163	-0.262093	0.0768666	-0.177671	-0.363477	0.000650297	0.0007715	European
CLUES	B_IN	B	ENSG00000214113	rs111557465	chr6	5260694	C	T	982	88	0.15817	0.0277932	0.272229	0.0645762	0.181606	0.449387	2.49092e-05	4.43951e-05	European
CLUES	B_IN	B	ENSG00000112799	rs977785	chr6	6588881	A	C	982	88	0.273693	0.0142021	0.237307	0.026404	0.614973	0.958072	2.5288e-19	2.90306e-18	European
CLUES	B_IN	B	ENSG00000096696	rs12211729	chr6	7443715	C	T	982	88	0.922375	0.0553209	1.27901	0.170181	0.532062	0.801162	5.66642e-14	4.5137e-13	European
CLUES	B_IN	B	ENSG00000111846	rs1226013	chr6	10539289	T	G	982	88	-0.239437	0.0383651	-0.0898191	0.0700036	-0.199159	-0.136775	0.19947	0.109812	European
CLUES	B_IN	B	ENSG00000198945	rs6569648	chr6	130349119	C	T	982	88	-0.276454	0.0261743	-0.0867041	0.0645626	-0.337047	-0.143158	0.17929	0.0998291	European
CLUES	B_IN	B	ENSG00000118507	rs76670887	chr6	131505231	G	T	982	88	0.308576	0.0427042	0.420073	0.0916207	0.230588	0.488753	4.54179e-06	9.79419e-06	European
CLUES	B_IN	B	ENSG00000146409	rs62425109	chr6	133120782	A	C	982	88	-0.441268	0.0894249	-0.399665	0.399164	-0.157467	-0.106734	0.316703	0.160958	European
CLUES	B_IN	B	ENSG00000112306	rs62425109	chr6	133120782	A	C	982	88	0.0687357	0.00750867	0.0283891	0.050531	0.292122	0.0598898	0.574241	0.263273	European
CLUES	B_IN	B	ENSG00000135541	rs58761508	chr6	135835901	A	G	982	88	0.533325	0.0348578	0.580377	0.0784574	0.488244	0.788561	1.38919e-13	1.00413e-12	European
CLUES	B_IN	B	ENSG00000272189	rs3778315	chr6	136850687	A	G	982	88	-0.819251	0.103102	-0.664014	0.226884	-0.253568	-0.311984	0.00342616	0.00323019	European
CLUES	B_IN	B	ENSG00000146386	rs4895550	chr6	139343892	C	T	982	88	-0.0980553	0.0180514	-0.079409	0.044389	-0.173343	-0.190701	0.0736256	0.046713	European
CLUES	B_IN	B	ENSG00000055211	rs1125	chr6	149979416	G	A	982	88	-0.163749	0.0245129	-0.116825	0.034773	-0.21317	-0.35814	0.000780413	0.000901214	European
CLUES	B_IN	B	ENSG00000175048	rs34885536	chr6	157970030	C	T	982	88	-0.254584	0.0536826	-0.384866	0.10153	-0.151336	-0.404084	0.000150256	0.000222996	European
CLUES	B_IN	B	ENSG00000112110	rs7759086	chr6	160193853	A	G	982	88	-0.118813	0.0252987	-0.0950543	0.0493479	-0.149868	-0.205335	0.0540783	0.0353565	European
CLUES	B_IN	B	ENSG00000122194	rs11751856	chr6	161590184	T	C	982	88	2.14316	0.502778	3.88428	34145.7	0.136026	1.21265e-05	0.999909	0.404859	European
CLUES	B_IN	B	ENSG00000112486	rs1571878	chr6	167540842	C	T	982	88	-0.132671	0.0282363	-0.158793	0.0675518	-0.149939	-0.250585	0.0187385	0.0144261	European
CLUES	B_IN	B	ENSG00000112149	rs74405933	chr6	14095755	G	A	982	88	-0.56512	0.067855	-0.450729	0.184798	-0.265768	-0.260002	0.0147264	0.0115887	European
CLUES	B_IN	B	ENSG00000007944	rs6459422	chr6	15887248	A	G	982	88	-0.108283	0.0194878	-0.0272203	0.0733044	-0.177313	-0.0395842	0.71039	0.314927	European
CLUES	B_IN	B	ENSG00000124766	rs72840810	chr6	21481854	A	G	982	88	0.262823	0.0243039	0.0668007	0.138647	0.34509	0.0513606	0.629944	0.285243	European
CLUES	B_IN	B	ENSG00000079691	rs10946774	chr6	25406633	C	T	982	88	-0.427554	0.0434201	-0.675002	0.101013	-0.314228	-0.71234	2.35148e-11	1.39617e-10	European
CLUES	B_IN	B	ENSG00000124575	rs78871852	chr6	26221566	A	T	982	88	0.23778	0.0562302	0.0736042	0.121928	0.134943	0.0643516	0.546062	0.253435	European
CLUES	B_IN	B	ENSG00000186470	rs67509210	chr6	26354100	G	T	982	88	-0.490696	0.0355358	-0.458625	0.0952198	-0.440647	-0.51344	1.46105e-06	3.52023e-06	European
CLUES	B_IN	B	ENSG00000124508	rs9467722	chr6	26352566	T	C	982	88	0.126448	0.0250356	0.0517598	0.044342	0.161175	0.124433	0.243094	0.129979	European
CLUES	B_IN	B	ENSG00000112763	rs34313099	chr6	26489607	C	T	982	88	0.200477	0.0404075	0.162489	0.0744786	0.158324	0.232568	0.0291328	0.0211359	European
CLUES	B_IN	B	ENSG00000261584	rs9379949	chr6	26960660	T	C	982	88	-0.666811	0.149747	-0.029101	0.229621	-0.142098	-0.01351	0.89915	0.378593	European
CLUES	B_IN	B	ENSG00000124613	rs980960	chr6	27361042	A	G	982	88	0.747419	0.127204	0.771473	0.234936	0.187503	0.35005	0.00102432	0.00114232	European
CLUES	B_IN	B	ENSG00000272009	rs276362	chr6	27938235	A	C	982	88	0.0762446	0.0173762	0.0813259	0.0793439	0.140022	0.109263	0.305373	0.156216	European
CLUES	B_IN	B	ENSG00000227214	rs6936343	chr6	28862627	C	T	982	88	1.10052	0.257153	-70.3522	18792.2	0.136569	-0.000399078	0.997013	0.404859	European
CLUES	B_IN	B	ENSG00000204644	rs374317	chr6	29644040	C	T	982	88	1.30915	0.146714	1.71172	0.300654	0.284748	0.60691	1.2459e-08	4.72134e-08	European
CLUES	B_IN	B	ENSG00000204642	rs3094727	chr6	29672529	T	C	982	88	-0.131424	0.0145713	-0.133583	0.036987	-0.287821	-0.385	0.000304289	0.000412396	European
CLUES	B_IN	B	ENSG00000204632	rs2523953	chr6	29914104	G	A	982	88	0.804793	0.0784406	0.445824	0.190002	0.327407	0.250129	0.0189547	0.0145638	European
CLUES	B_IN	B	ENSG00000206503	rs2844810	chr6	29923580	G	C	982	88	0.188784	0.0109813	0.147274	0.0361885	0.5486	0.433825	4.70857e-05	7.85404e-05	European
CLUES	B_IN	B	ENSG00000272501	rs6922077	chr6	31163791	G	C	982	88	0.867507	0.0244204	0.704122	0.056487	1.13361	1.32879	1.1558e-35	4.51133e-34	European
CLUES	B_IN	B	ENSG00000204525	rs9264638	chr6	31238318	G	A	982	88	0.26407	0.0108501	0.263436	0.0426177	0.776657	0.658936	6.35478e-10	2.95285e-09	European
CLUES	B_IN	B	ENSG00000234745	rs2524096	chr6	31236467	G	T	982	88	0.208707	0.0103284	0.214284	0.0327715	0.644835	0.697032	6.20397e-11	3.27234e-10	European
CLUES	B_IN	B	ENSG00000272221	rs28623422	chr6	31352986	G	A	982	88	-0.74445	0.100995	-0.786647	0.226934	-0.235223	-0.369522	0.000527439	0.000655636	European
CLUES	B_IN	B	ENSG00000204520	rs1131896	chr6	31379115	G	A	982	88	0.225508	0.0440601	0.338807	0.10467	0.163328	0.345054	0.0012084	0.00130791	European
CLUES	B_IN	B	ENSG00000204482	rs2256965	chr6	31555130	A	G	982	88	0.200256	0.0200669	0.0924519	0.0345449	0.318457	0.285293	0.00744429	0.00632501	European
CLUES	B_IN	B	ENSG00000204390	rs438800	chr6	32200054	G	A	982	88	0.995098	0.20325	0.452252	0.720769	0.156235	0.0668872	0.53036	0.247619	European
CLUES	B_IN	B	ENSG00000204388	rs707930	chr6	31741659	C	T	982	88	0.334162	0.0697621	0.0418193	0.15333	0.152856	0.0290742	0.785053	0.342426	European
CLUES	B_IN	B	ENSG00000204387	rs4947253	chr6	31820159	C	T	982	88	-0.092843	0.0119023	-0.119395	0.0312901	-0.248921	-0.40676	0.00013577	0.000203822	European
CLUES	B_IN	B	ENSG00000204351	rs9501393	chr6	31974849	C	G	982	88	0.221531	0.0433454	0.0966891	0.150719	0.163093	0.0683861	0.521186	0.244213	European
CLUES	B_IN	B	ENSG00000228962	rs2097431	chr6	32590833	A	G	982	88	0.483632	0.100597	-0.167692	0.190572	0.153417	-0.093802	0.378891	0.188154	European
CLUES	B_IN	B	ENSG00000204287	rs3129887	chr6	32410691	G	A	982	88	-0.0604076	0.0102339	-0.0796583	0.0187196	-0.188363	-0.45362	2.08735e-05	3.78946e-05	European
CLUES	B_IN	B	ENSG00000198502	rs9272105	chr6	32599999	G	A	982	88	-1.37583	0.0309539	-1.84807	0.142923	-1.41839	-1.3784	3.0269e-38	1.47682e-36	European
CLUES	B_IN	B	ENSG00000196126	rs9270541	chr6	32559864	G	T	982	88	0.278652	0.0107813	0.396179	0.0322947	0.824773	1.30773	1.35151e-34	4.79565e-33	European
CLUES	B_IN	B	ENSG00000196735	rs9272546	chr6	32606941	T	C	982	88	0.192364	0.0125921	0.0807196	0.0304916	0.487494	0.2822	0.00811441	0.00681121	European
CLUES	B_IN	B	ENSG00000237541	rs9272461	chr6	32605609	G	A	982	88	1.65231	0.0614038	3.15335	0.324934	0.858698	1.03451	2.88218e-22	4.16655e-21	European
CLUES	B_IN	B	ENSG00000241106	rs2857111	chr6	32783365	T	C	982	88	-0.159086	0.028075	-0.106208	0.0691375	-0.180824	-0.163758	0.124492	0.0727421	European
CLUES	B_IN	B	ENSG00000240065	rs2071480	chr6	32821859	C	A	982	88	0.0717565	0.0146004	0.150757	0.0396448	0.156835	0.40537	0.000143125	0.00021404	European
CLUES	B_IN	B	ENSG00000204257	rs1050391	chr6	32917857	A	G	982	88	-0.0846074	0.0132046	-0.00560945	0.0435169	-0.204469	-0.0137411	0.897435	0.378593	European
CLUES	B_IN	B	ENSG00000223865	rs2163472	chr6	32983375	C	T	982	88	0.143376	0.00901835	0.15091	0.0233795	0.507333	0.688084	1.08361e-10	5.4225e-10	European
CLUES	B_IN	B	ENSG00000231389	rs2163472	chr6	32983375	C	T	982	88	0.118902	0.00958055	0.12109	0.0234722	0.396043	0.549937	2.48454e-07	7.18344e-07	European
CLUES	B_IN	B	ENSG00000231500	rs17215231	chr6	33239869	C	T	982	88	-0.254095	0.00678366	-0.221129	0.0217185	-1.1953	-1.08536	2.39613e-24	3.8969e-23	European
CLUES	B_IN	B	ENSG00000231925	rs3130260	chr6	33278816	G	A	982	88	-0.0848016	0.00945557	-0.0623491	0.0273767	-0.286194	-0.242777	0.0227593	0.0170507	European
CLUES	B_IN	B	ENSG00000178381	rs12702081	chr7	1141528	T	C	982	88	0.136938	0.0240663	0.0681334	0.042342	0.181576	0.171533	0.10759	0.0646067	European
CLUES	B_IN	B	ENSG00000002822	rs58120505	chr7	2029867	T	C	982	88	-0.120894	0.0197765	-0.146513	0.0481807	-0.195074	-0.324162	0.00235867	0.0023606	European
CLUES	B_IN	B	ENSG00000127946	rs10230553	chr7	75260710	C	T	982	88	0.420652	0.078573	-0.102926	0.219301	0.170842	-0.0500317	0.638827	0.288596	European
CLUES	B_IN	B	ENSG00000243566	rs2009836	chr7	75931160	T	C	982	88	-0.427774	0.0978342	-0.15065	0.180779	-0.13953	-0.0888343	0.404653	0.198422	European
CLUES	B_IN	B	ENSG00000146707	rs11763975	chr7	76214017	A	C	982	88	0.555161	0.0518807	0.366565	0.168177	0.341474	0.23235	0.0292844	0.0212065	European
CLUES	B_IN	B	ENSG00000244055	rs10250187	chr7	92088857	C	T	982	88	1.28729	0.307981	1.20727	0.706026	0.133382	0.182281	0.0872754	0.0539862	European
CLUES	B_IN	B	ENSG00000127990	rs10277520	chr7	94133800	T	C	982	88	0.238098	0.0524018	0.0628976	0.0932591	0.144995	0.0718954	0.500033	0.237148	European
CLUES	B_IN	B	ENSG00000127922	rs10808101	chr7	96347100	G	A	982	88	0.107065	0.0196295	0.0866471	0.0450848	0.174053	0.204872	0.0546221	0.0355928	European
CLUES	B_IN	B	ENSG00000146833	rs11773597	chr7	99382451	G	C	982	88	0.21184	0.0487435	-0.101035	0.179043	0.138687	-0.0601553	0.572546	0.262913	European
CLUES	B_IN	B	ENSG00000188186	rs4729572	chr7	99650066	A	T	982	88	-0.0678648	0.0081397	-0.0246694	0.0182868	-0.26606	-0.143807	0.177327	0.0990191	European
CLUES	B_IN	B	ENSG00000066923	rs7789890	chr7	99800559	G	T	982	88	-0.225688	0.0367922	-0.0669493	0.109911	-0.195748	-0.0649327	0.542443	0.252355	European
CLUES	B_IN	B	ENSG00000160844	rs11767968	chr7	99790971	G	A	982	88	0.707745	0.0800432	1.00396	0.25118	0.28216	0.426079	6.41572e-05	0.000103908	European
CLUES	B_IN	B	ENSG00000121716	rs7795656	chr7	99950297	A	T	982	88	0.263137	0.0222303	0.0968998	0.0610883	0.37773	0.169092	0.112688	0.0669473	European
CLUES	B_IN	B	ENSG00000078487	rs73161762	chr7	100014846	C	T	982	88	-0.168858	0.0329531	-0.163707	0.0619497	-0.16352	-0.281699	0.00822783	0.00687684	European
CLUES	B_IN	B	ENSG00000214253	rs10260707	chr7	100863945	C	G	982	88	-0.219308	0.0206397	-0.181731	0.0478777	-0.339075	-0.404627	0.000147203	0.000219299	European
CLUES	B_IN	B	ENSG00000168255	rs62483497	chr7	102332238	A	G	982	88	-0.122725	0.0191883	-0.12529	0.0641049	-0.204098	-0.208345	0.050648	0.0335635	European
CLUES	B_IN	B	ENSG00000267368	rs56304424	chr7	102387467	G	T	982	88	1.3156	0.160294	1.99037	0.583085	0.261909	0.363881	0.000641317	0.000763167	European
CLUES	B_IN	B	ENSG00000164597	rs3779495	chr7	107250260	G	A	982	88	-0.212358	0.0374237	-0.371358	0.0560613	-0.181078	-0.706135	3.49281e-11	1.97882e-10	European
CLUES	B_IN	B	ENSG00000091136	rs1131398	chr7	107569517	A	G	982	88	-1.02108	0.0780499	-0.619342	0.164298	-0.417474	-0.401843	0.000163493	0.000238114	European
CLUES	B_IN	B	ENSG00000091129	rs35953236	chr7	107601847	C	G	982	88	1.64343	0.338068	0.489105	0.460714	0.155129	0.113169	0.288407	0.149695	European
CLUES	B_IN	B	ENSG00000165055	rs55638891	chr7	128158603	T	C	982	88	0.208697	0.0403392	0.0549087	0.0839148	0.165095	0.0697527	0.512894	0.241487	European
CLUES	B_IN	B	ENSG00000128607	rs6978929	chr7	129733362	G	A	982	88	-0.192267	0.0426924	-0.163071	0.0824347	-0.143714	-0.210875	0.0479077	0.0320194	European
CLUES	B_IN	B	ENSG00000271204	rs2293750	chr7	130629772	A	T	982	88	0.194023	0.0268602	0.180473	0.0611724	0.23051	0.314496	0.00317531	0.00301554	European
CLUES	B_IN	B	ENSG00000105939	rs10273974	chr7	138735512	A	C	982	88	-0.149048	0.016711	-0.123169	0.0419049	-0.284621	-0.313325	0.00329013	0.003117	European
CLUES	B_IN	B	ENSG00000106123	rs17270	chr7	142510174	C	T	982	88	-0.176527	0.0378464	-0.190669	0.0708705	-0.148843	-0.286796	0.00713694	0.00612974	European
CLUES	B_IN	B	ENSG00000157954	rs73048065	chr7	5275138	C	T	982	88	0.104225	0.0202104	0.052189	0.0548278	0.164566	0.10147	0.341162	0.172044	European
CLUES	B_IN	B	ENSG00000164535	rs13235365	chr7	6456091	C	T	982	88	0.225403	0.0446829	0.34497	0.101037	0.160976	0.363967	0.00063944	0.000763167	European
CLUES	B_IN	B	ENSG00000136240	rs6796	chr7	6502367	T	C	982	88	-0.230841	0.0223069	-0.232465	0.0313413	-0.330231	-0.790678	1.19609e-13	8.80863e-13	European
CLUES	B_IN	B	ENSG00000186480	rs28637746	chr7	155086647	T	C	982	88	0.163797	0.0225601	0.104972	0.0469883	0.231691	0.238145	0.0254834	0.0188384	European
CLUES	B_IN	B	ENSG00000126870	rs28679564	chr7	158674521	C	G	982	88	-0.226492	0.0321523	-0.246609	0.0801603	-0.224794	-0.32795	0.00209484	0.00211281	European
CLUES	B_IN	B	ENSG00000136244	rs62449498	chr7	22778528	A	C	982	88	0.246384	0.020674	0.216166	0.139731	0.380306	0.164912	0.121861	0.0714185	European
CLUES	B_IN	B	ENSG00000196683	rs2240728	chr7	22852499	C	T	982	88	-0.132706	0.00547266	-0.125077	0.0188827	-0.773812	-0.706112	3.49813e-11	1.97882e-10	European
CLUES	B_IN	B	ENSG00000105928	rs2237310	chr7	24759648	A	C	982	88	-0.647159	0.140503	-0.886117	0.290795	-0.146984	-0.324835	0.00230967	0.0023175	European
CLUES	B_IN	B	ENSG00000086300	rs10270279	chr7	26377032	G	C	982	88	-0.0889999	0.0168366	-0.163146	0.0382553	-0.168686	-0.454614	2.00207e-05	3.65162e-05	European
CLUES	B_IN	B	ENSG00000005020	rs17323934	chr7	26904330	C	G	982	88	0.130105	0.0176928	0.125152	0.0580223	0.234662	0.229934	0.0310078	0.022248	European
CLUES	B_IN	B	ENSG00000122643	rs10951370	chr7	33091349	C	T	982	88	-0.120974	0.016236	-0.106957	0.0513198	-0.237769	-0.222168	0.037149	0.0258928	European
CLUES	B_IN	B	ENSG00000010270	rs3778894	chr7	38253923	C	A	982	88	0.134526	0.0275229	0.121578	0.0588318	0.155975	0.220293	0.0387779	0.0267451	European
CLUES	B_IN	B	ENSG00000065883	rs2329693	chr7	40107991	T	A	982	88	0.140592	0.0216633	0.0536215	0.0465467	0.207099	0.122803	0.249324	0.132945	European
CLUES	B_IN	B	ENSG00000106591	rs601256	chr7	42941331	C	G	982	88	-0.217828	0.0326724	-0.235853	0.0596816	-0.212753	-0.421269	7.75483e-05	0.000123545	European
CLUES	B_IN	B	ENSG00000106603	rs9655446	chr7	43657927	C	G	982	88	0.0829168	0.0176049	0.0251862	0.0410338	0.150298	0.0654304	0.539353	0.251517	European
CLUES	B_IN	B	ENSG00000122678	rs79603064	chr7	44101696	G	A	982	88	0.246511	0.0284739	0.0770371	0.0670037	0.27627	0.122563	0.250249	0.133257	European
CLUES	B_IN	B	ENSG00000196262	rs13240323	chr7	44816785	G	A	982	88	-0.0655488	0.00744437	-0.0383799	0.0138079	-0.280984	-0.296302	0.00544332	0.00485076	European
CLUES	B_IN	B	ENSG00000105968	rs7806283	chr7	44818703	G	A	982	88	0.0895662	0.0138859	-0.0186966	0.0229095	0.205832	-0.0869973	0.414439	0.202205	European
CLUES	B_IN	B	ENSG00000132436	rs6945253	chr7	50501440	T	G	982	88	0.369122	0.0441284	0.0973083	0.0899172	0.266929	0.115363	0.279164	0.146653	European
CLUES	B_IN	B	ENSG00000106153	rs12535872	chr7	56148519	T	G	982	88	0.085628	0.0086524	0.0948389	0.0210208	0.315808	0.480945	6.43202e-06	1.34254e-05	European
CLUES	B_IN	B	ENSG00000196247	rs6460178	chr7	64150849	C	T	982	88	-0.218329	0.0348281	-0.170915	0.0625507	-0.200044	-0.291276	0.00628718	0.00548996	European
CLUES	B_IN	B	ENSG00000272831	rs76464015	chr7	66442136	G	C	982	88	0.242706	0.0422587	0.349696	0.0939233	0.183277	0.396895	0.00019671	0.000281244	European
CLUES	B_IN	B	ENSG00000176410	rs1091816	chr7	73488584	C	A	982	88	0.176623	0.0394472	0.394666	0.11649	0.142881	0.361159	0.000704122	0.000825324	European
CLUES	B_IN	B	ENSG00000104714	rs6996811	chr8	606200	G	C	982	88	0.0925606	0.0125015	0.0592346	0.0311525	0.236269	0.202694	0.0572442	0.0371773	European
CLUES	B_IN	B	ENSG00000182372	rs7461600	chr8	1714642	G	T	982	88	0.226668	0.0260298	0.257528	0.0651456	0.277884	0.421403	7.7141e-05	0.0001234	European
CLUES	B_IN	B	ENSG00000036448	rs35920006	chr8	2082348	C	A	982	88	0.570425	0.0926674	0.0103591	0.165629	0.196434	0.00666722	0.95013	0.394106	European
CLUES	B_IN	B	ENSG00000164823	rs72671845	chr8	91028394	A	G	982	88	0.257318	0.0535332	0.067186	0.100358	0.153388	0.071365	0.5032	0.237783	European
CLUES	B_IN	B	ENSG00000104361	rs4288343	chr8	99305539	A	T	982	88	-0.689839	0.122076	-0.804696	0.204012	-0.180327	-0.420469	8.00175e-05	0.000126455	European
CLUES	B_IN	B	ENSG00000205038	rs1783158	chr8	110514387	G	C	982	88	0.589711	0.0337462	0.657844	0.0489236	0.557645	1.43339	3.23395e-41	1.80325e-39	European
CLUES	B_IN	B	ENSG00000164758	rs11990107	chr8	118533312	A	G	982	88	0.127419	0.025114	0.173155	0.0475415	0.161906	0.388258	0.000270338	0.000368945	European
CLUES	B_IN	B	ENSG00000183665	rs7812363	chr8	125470047	C	T	982	88	0.27977	0.0460904	0.106977	0.105436	0.193702	0.108159	0.310287	0.158109	European
CLUES	B_IN	B	ENSG00000170873	rs4871527	chr8	125650653	C	T	982	88	-0.177013	0.0282012	-0.0489754	0.0675386	-0.2003	-0.077301	0.468362	0.225078	European
CLUES	B_IN	B	ENSG00000129292	rs9792318	chr8	133782043	C	T	982	88	0.117409	0.0250869	0.0459194	0.0431143	0.149347	0.113536	0.286847	0.149482	European
CLUES	B_IN	B	ENSG00000254859	rs391615	chr8	144565680	A	G	982	88	-1.02472	0.211187	-2.07985	0.70783	-0.154839	-0.313228	0.00329974	0.00311853	European
CLUES	B_IN	B	ENSG00000147813	rs9657360	chr8	144676862	C	T	982	88	0.486234	0.0374216	0.449683	0.0604864	0.414636	0.792514	1.05008e-13	8.19736e-13	European
CLUES	B_IN	B	ENSG00000160948	rs117891721	chr8	145642886	C	T	982	88	0.19647	0.0208096	0.189268	0.0615148	0.301285	0.327986	0.00209248	0.00211281	European
CLUES	B_IN	B	ENSG00000177710	rs11784455	chr8	11540724	T	A	982	88	0.57326	0.121977	0.0975687	0.393011	0.149975	0.0264646	0.803934	0.349044	European
CLUES	B_IN	B	ENSG00000154319	rs1478901	chr8	11347833	G	C	982	88	1.01705	0.102687	1.13484	0.219378	0.31606	0.551442	2.30384e-07	6.7107e-07	European
CLUES	B_IN	B	ENSG00000136573	rs2409780	chr8	11337587	T	C	982	88	-0.169692	0.015452	-0.187051	0.0378017	-0.350447	-0.527483	7.48922e-07	1.91058e-06	European
CLUES	B_IN	B	ENSG00000079459	rs2179011	chr8	11664895	T	C	982	88	0.105467	0.0204355	0.146679	0.0311038	0.164694	0.502705	2.40772e-06	5.4958e-06	European
CLUES	B_IN	B	ENSG00000104763	rs208023	chr8	17878882	G	A	982	88	0.0835878	0.0170118	0.0104133	0.0325936	0.156797	0.0340577	0.749355	0.328638	European
CLUES	B_IN	B	ENSG00000147454	rs13267262	chr8	23446253	G	A	982	88	-0.108692	0.0195065	-0.142031	0.044715	-0.177813	-0.338602	0.00149129	0.00157745	European
CLUES	B_IN	B	ENSG00000120915	rs10283341	chr8	27397363	C	T	982	88	0.447061	0.0759813	0.272542	0.198556	0.187761	0.146322	0.16987	0.0954009	European
CLUES	B_IN	B	ENSG00000147421	rs10088428	chr8	28909523	C	T	982	88	-0.446244	0.0247486	-0.224191	0.045462	-0.575395	-0.525689	8.16426e-07	2.05592e-06	European
CLUES	B_IN	B	ENSG00000158669	rs7010327	chr8	41480509	G	A	982	88	-0.15867	0.0274235	-0.0136744	0.0599544	-0.184635	-0.0243134	0.819584	0.352701	European
CLUES	B_IN	B	ENSG00000165066	rs11990028	chr8	41468809	T	A	982	88	-1.08574	0.122282	-1.37298	0.387279	-0.28334	-0.377918	0.000392339	0.000513884	European
CLUES	B_IN	B	ENSG00000029534	rs999188	chr8	41435795	T	G	982	88	-0.511389	0.0434547	-0.432041	0.0810162	-0.375542	-0.568475	9.67286e-08	3.09468e-07	European
CLUES	B_IN	B	ENSG00000176209	rs2974366	chr8	42431768	C	A	982	88	-0.114081	0.0160828	-0.10349	0.0335248	-0.226358	-0.329072	0.00202206	0.0020543	European
CLUES	B_IN	B	ENSG00000232941	rs58561048	chr8	52702542	C	T	982	88	0.332973	0.057095	0.46761	0.115857	0.186104	0.43025	5.43471e-05	8.87563e-05	European
CLUES	B_IN	B	ENSG00000168300	rs4615560	chr8	52703275	G	A	982	88	-0.14422	0.0326739	-0.0579444	0.0460236	-0.140853	-0.134211	0.208025	0.113238	European
CLUES	B_IN	B	ENSG00000198363	rs4322003	chr8	62661193	A	G	982	88	-0.485621	0.0655849	-0.307604	0.12404	-0.236286	-0.264356	0.0131427	0.0104478	European
CLUES	B_IN	B	ENSG00000205268	rs16932433	chr8	66948194	G	A	982	88	0.146249	0.0322566	0.153835	0.083639	0.144683	0.196068	0.0658744	0.0422202	European
CLUES	B_IN	B	ENSG00000154589	rs10086976	chr8	74905150	C	T	982	88	0.397258	0.0408865	0.365601	0.0769491	0.310054	0.50648	2.02209e-06	4.7546e-06	European
CLUES	B_IN	B	ENSG00000172785	rs785838	chr9	248749	T	C	982	88	0.164541	0.0308414	0.0528565	0.0602327	0.170249	0.0935458	0.380195	0.188561	European
CLUES	B_IN	B	ENSG00000107099	rs12156499	chr9	370199	A	G	982	88	0.172195	0.0204326	0.219702	0.0513741	0.268931	0.455877	1.89852e-05	3.49542e-05	European
CLUES	B_IN	B	ENSG00000237359	rs1548299	chr9	3650174	A	C	982	88	-0.724995	0.153077	-1.12828	0.450202	-0.151136	-0.267158	0.0122049	0.00974195	European
CLUES	B_IN	B	ENSG00000106803	rs79754161	chr9	101985668	C	T	982	88	-0.228322	0.0235487	-0.120729	0.0521433	-0.309403	-0.246815	0.0205951	0.0156091	European
CLUES	B_IN	B	ENSG00000165029	rs2437821	chr9	107686241	T	C	982	88	-0.418268	0.0604596	-0.613244	0.124601	-0.220766	-0.524652	8.58072e-07	2.14694e-06	European
CLUES	B_IN	B	ENSG00000119326	rs2230791	chr9	111663754	G	A	982	88	1.09443	0.222708	1.66421	0.390069	0.156819	0.454806	1.98601e-05	3.63933e-05	European
CLUES	B_IN	B	ENSG00000119471	rs3813856	chr9	115141974	G	T	982	88	-0.161983	0.0363051	-0.0974578	0.0633525	-0.142379	-0.163988	0.123965	0.0725428	European
CLUES	B_IN	B	ENSG00000226752	rs10760117	chr9	123586737	T	G	982	88	-0.582434	0.017113	-0.609455	0.0393166	-1.08609	-1.65243	3.40431e-54	3.32192e-52	European
CLUES	B_IN	B	ENSG00000197958	rs2253639	chr9	130231417	A	G	982	88	0.0897674	0.00397098	0.122552	0.0133038	0.721381	0.981985	3.20583e-20	4.20898e-19	European
CLUES	B_IN	B	ENSG00000148339	rs10819355	chr9	130857273	C	T	982	88	0.28963	0.0655436	0.537844	0.143967	0.141012	0.398247	0.000187053	0.000268421	European
CLUES	B_IN	B	ENSG00000171159	rs10987923	chr9	130961555	G	A	982	88	-0.0382954	0.00886358	-0.0125882	0.0208231	-0.137874	-0.0644433	0.54549	0.253435	European
CLUES	B_IN	B	ENSG00000136819	rs11790613	chr9	132597621	T	C	982	88	-0.094161	0.0131357	-0.0616761	0.0297334	-0.228751	-0.221122	0.038051	0.0263802	European
CLUES	B_IN	B	ENSG00000148290	rs3118667	chr9	136291063	C	T	982	88	-0.101849	0.0157958	-0.179942	0.0277438	-0.205759	-0.691393	8.82403e-11	4.47298e-10	European
CLUES	B_IN	B	ENSG00000160326	rs28680325	chr9	136316367	C	A	982	88	0.127989	0.0237587	0.0989969	0.0524287	0.171908	0.201285	0.0589965	0.0381882	European
CLUES	B_IN	B	ENSG00000165716	rs9411221	chr9	139622646	G	A	982	88	0.572889	0.0735719	0.457488	0.166593	0.248487	0.292741	0.00602991	0.00528897	European
CLUES	B_IN	B	ENSG00000233016	rs6874	chr9	139617836	C	T	982	88	-0.44592	0.0189638	-0.728382	0.0517275	-0.750372	-1.50106	4.95975e-45	3.22648e-43	European
CLUES	B_IN	B	ENSG00000204001	rs7041806	chr9	139648298	G	A	982	88	2.67606	0.0620413	3.45317	0.226228	1.37645	1.62716	1.32687e-52	1.03581e-50	European
CLUES	B_IN	B	ENSG00000169583	rs11497278	chr9	140318426	A	G	982	88	-0.22949	0.0480557	0.0300167	0.111311	-0.152393	0.0287465	0.787417	0.343018	European
CLUES	B_IN	B	ENSG00000225489	rs2996064	chr9	6730880	T	C	982	88	0.376262	0.0632082	0.37634	0.119823	0.18996	0.334811	0.00168486	0.0017631	European
CLUES	B_IN	B	ENSG00000164946	rs74696146	chr9	15387742	T	C	982	88	1.85632	0.41338	-2.65181	2641.68	0.1433	-0.000107009	0.999199	0.404859	European
CLUES	B_IN	B	ENSG00000155158	rs675849	chr9	15298666	T	C	982	88	0.505313	0.087844	0.319795	0.149864	0.183566	0.227474	0.032851	0.0232711	European
CLUES	B_IN	B	ENSG00000164989	rs9407662	chr9	15846288	G	A	982	88	-0.317257	0.0675778	0.0929235	0.137663	-0.149813	0.0719561	0.499671	0.237148	European
CLUES	B_IN	B	ENSG00000137154	rs6475324	chr9	19361448	G	A	982	88	-0.0555281	0.00587561	-0.0598483	0.0268648	-0.301581	-0.23748	0.0258965	0.0191076	European
CLUES	B_IN	B	ENSG00000188921	rs4480192	chr9	20997090	C	G	982	88	0.449117	0.0295198	0.268183	0.0567426	0.485501	0.503826	2.28645e-06	5.28075e-06	European
CLUES	B_IN	B	ENSG00000086061	rs7875733	chr9	33037350	C	A	982	88	-0.108152	0.0189502	0.0377704	0.0553048	-0.182123	0.0728028	0.494638	0.235161	European
CLUES	B_IN	B	ENSG00000164978	rs61573237	chr9	34346282	C	T	982	88	0.47724	0.0314858	0.541715	0.0799074	0.483689	0.722674	1.20771e-11	7.72774e-11	European
CLUES	B_IN	B	ENSG00000213930	rs2812357	chr9	34655436	T	C	982	88	0.134389	0.0226871	0.0110888	0.057232	0.189029	0.0206541	0.84637	0.361438	European
CLUES	B_IN	B	ENSG00000215183	rs1322045	chr9	35754500	G	A	982	88	0.592624	0.0698372	0.508337	0.157304	0.270793	0.344486	0.00123116	0.00132748	European
CLUES	B_IN	B	ENSG00000250850	rs12554596	chr9	37002142	A	G	982	88	0.152251	0.0255332	0.0269641	0.0698634	0.190283	0.0411429	0.69953	0.311334	European
CLUES	B_IN	B	ENSG00000137106	rs4878690	chr9	37422656	C	T	982	88	0.188487	0.0198819	0.161809	0.0438313	0.302529	0.393528	0.000222827	0.000313984	European
CLUES	B_IN	B	ENSG00000122696	rs111544990	chr9	37751751	C	G	982	88	0.274915	0.0565155	0.28142	0.130229	0.15523	0.230359	0.0306989	0.022067	European
CLUES	B_IN	B	ENSG00000204711	rs17517599	chr9	72410323	G	A	982	88	1.74107	0.380981	7.67822	3340.3	0.145834	0.000245039	0.998166	0.404859	European
CLUES	B_IN	B	ENSG00000135048	rs62547055	chr9	74350747	G	A	982	88	0.38381	0.0392259	0.424335	0.131105	0.312239	0.345022	0.00120966	0.00130791	European
CLUES	B_IN	B	ENSG00000106733	rs3752955	chr9	77684690	A	C	982	88	-0.194241	0.0281147	-0.251038	0.0619656	-0.220471	-0.431864	5.09452e-05	8.39025e-05	European
CLUES	B_IN	B	ENSG00000134996	rs34084631	chr9	77757292	G	C	982	88	-0.114053	0.0144093	-0.172577	0.0268071	-0.252585	-0.686267	1.21255e-10	5.916e-10	European
CLUES	B_IN	B	ENSG00000106829	rs10867416	chr9	82324152	T	C	982	88	-0.166398	0.0195721	-0.193966	0.0474396	-0.271304	-0.435857	4.33801e-05	7.3198e-05	European
CLUES	B_IN	B	ENSG00000135070	rs12003569	chr9	88977839	C	G	982	88	0.138556	0.0214549	0.145716	0.0385829	0.206083	0.402596	0.000158929	0.000232334	European
CLUES	B_IN	B	ENSG00000185963	rs1874128	chr9	95362665	G	A	982	88	0.376388	0.0351072	0.344211	0.0813519	0.342124	0.451041	2.32511e-05	4.16301e-05	European
CLUES	B_IN	B	ENSG00000242375	rs10982745	chr9	100324086	C	T	982	88	0.510607	0.110813	0.0922206	0.233373	0.147041	0.0421247	0.692721	0.309009	European
CLUES	B_IN	B	ENSG00000136932	rs68053069	chr9	100725744	A	C	982	88	0.55306	0.0461926	0.370779	0.0865093	0.382072	0.456889	1.81917e-05	3.3974e-05	European
CLUES	B_IN	B	ENSG00000057608	rs3736461	chr10	5855403	G	C	982	88	-0.123127	0.0156877	-0.0710693	0.0476553	-0.250459	-0.158975	0.135877	0.0779936	European
CLUES	B_IN	B	ENSG00000165637	rs11543	chr10	76970613	G	C	982	88	-0.0818138	0.0126537	-0.0499614	0.0281077	-0.206326	-0.189482	0.0754857	0.0476757	European
CLUES	B_IN	B	ENSG00000152766	rs2482627	chr10	91013915	G	A	982	88	1.77762	0.439482	-3.47554	7.73454	0.129075	-0.0479012	0.653177	0.293381	European
CLUES	B_IN	B	ENSG00000152778	rs304410	chr10	91186842	A	G	982	88	-0.182389	0.0398711	-0.101363	0.0751187	-0.145977	-0.143843	0.177219	0.0990191	European
CLUES	B_IN	B	ENSG00000138182	rs12265854	chr10	91284294	G	A	982	88	0.170843	0.0366256	0.0213277	0.0873545	0.148852	0.0260266	0.807113	0.350036	European
CLUES	B_IN	B	ENSG00000232229	rs34236366	chr10	91577892	G	A	982	88	0.52634	0.106769	1.07314	0.390515	0.157313	0.29294	0.00599563	0.00527075	European
CLUES	B_IN	B	ENSG00000119969	rs11187938	chr10	96183351	T	C	982	88	0.180394	0.0341648	0.192341	0.0571165	0.168495	0.358979	0.000758469	0.000878473	European
CLUES	B_IN	B	ENSG00000166275	rs12775431	chr10	104611764	A	C	982	88	-0.140886	0.0196477	-0.211989	0.0367839	-0.228824	-0.614347	8.25876e-09	3.28934e-08	European
CLUES	B_IN	B	ENSG00000148834	rs7896536	chr10	106005958	G	A	982	88	0.103897	0.0210206	0.122182	0.0364204	0.157726	0.357619	0.000794332	0.000914582	European
CLUES	B_IN	B	ENSG00000043591	rs72823016	chr10	115788111	T	C	982	88	2.08448	0.292424	7.26414	4.627	0.227472	0.167357	0.116428	0.0688547	European
CLUES	B_IN	B	ENSG00000226899	rs10901842	chr10	126635262	A	G	982	88	-1.78895	0.0867146	-2.68696	0.22926	-0.658339	-1.24937	1.00547e-31	2.80325e-30	European
CLUES	B_IN	B	ENSG00000188690	rs2281954	chr10	127484653	G	A	982	88	-0.111458	0.0179308	-0.088334	0.0372526	-0.19836	-0.252772	0.0177297	0.0137579	European
CLUES	B_IN	B	ENSG00000170430	rs12254582	chr10	131279791	A	G	982	88	-0.153591	0.0179982	-0.203659	0.0411318	-0.272321	-0.527817	7.36956e-07	1.89242e-06	European
CLUES	B_IN	B	ENSG00000165752	rs7085852	chr10	134144005	T	C	982	88	-0.283093	0.0554568	-0.125228	0.0899983	-0.162899	-0.148329	0.164089	0.09242	European
CLUES	B_IN	B	ENSG00000123240	rs57057378	chr10	13160035	G	A	982	88	-0.276119	0.0281583	-0.286308	0.0635187	-0.312921	-0.480497	6.56088e-06	1.36215e-05	European
CLUES	B_IN	B	ENSG00000240291	rs10764566	chr10	18810674	G	A	982	88	0.366007	0.0700001	0.346729	0.153952	0.166853	0.240084	0.0243104	0.0180396	European
CLUES	B_IN	B	ENSG00000136758	rs7919316	chr10	27467486	G	A	982	88	0.0973723	0.0167168	0.043451	0.0501181	0.185877	0.0924195	0.385958	0.190934	European
CLUES	B_IN	B	ENSG00000107968	rs4017479	chr10	30796864	A	T	982	88	-0.139491	0.0286903	-0.155173	0.0751787	-0.155151	-0.220029	0.0390125	0.026856	European
CLUES	B_IN	B	ENSG00000271335	rs11591533	chr10	35760718	A	C	982	88	0.386611	0.0795857	0.453747	0.169257	0.155018	0.285776	0.0073443	0.0062727	European
CLUES	B_IN	B	ENSG00000230555	rs10899789	chr10	43817859	C	G	982	88	-0.423004	0.0862927	-0.0246834	0.161177	-0.156428	-0.0163253	0.878284	0.372621	European
CLUES	B_IN	B	ENSG00000243660	rs7901121	chr10	43997878	A	C	982	88	0.236266	0.0481828	0.128337	0.0699474	0.156478	0.195586	0.0665413	0.0425777	European
CLUES	B_IN	B	ENSG00000204161	rs2377991	chr10	50425252	A	G	982	88	-0.279114	0.0569777	-0.0715193	0.0931194	-0.156322	-0.0818731	0.442465	0.214006	European
CLUES	B_IN	B	ENSG00000138293	rs4512771	chr10	51540906	C	A	982	88	0.10103	0.0243905	0.00467231	0.0519261	0.132182	0.00959189	0.928303	0.387524	European
CLUES	B_IN	B	ENSG00000165730	rs71478860	chr10	70587193	C	G	982	88	1.77768	0.260826	1.43633	0.461911	0.217494	0.331479	0.00187375	0.00193481	European
CLUES	B_IN	B	ENSG00000079332	rs2310991	chr10	71931646	C	A	982	88	-0.18551	0.0278981	-0.255931	0.0641397	-0.212196	-0.425358	6.60132e-05	0.000106472	European
CLUES	B_IN	B	ENSG00000180817	rs12767368	chr10	71966515	G	A	982	88	0.257386	0.0149804	0.208407	0.0296327	0.548285	0.749721	2.02128e-12	1.36025e-11	European
CLUES	B_IN	B	ENSG00000035403	rs191638331	chr10	75928310	G	A	982	88	-0.367356	0.049971	-0.170232	0.114694	-0.234592	-0.15822	0.137747	0.0788349	European
CLUES	B_IN	B	ENSG00000142102	rs7104019	chr11	295670	G	A	982	88	0.188695	0.032362	0.254692	0.0731555	0.186067	0.37113	0.000498596	0.000629812	European
CLUES	B_IN	B	ENSG00000177042	rs7945422	chr11	695854	C	T	982	88	0.20163	0.0250322	0.199706	0.0516414	0.25704	0.412242	0.000110105	0.000169197	European
CLUES	B_IN	B	ENSG00000134825	rs174538	chr11	61560081	G	A	982	88	0.0776902	0.0109869	0.0205751	0.0297463	0.22565	0.0737337	0.489136	0.233113	European
CLUES	B_IN	B	ENSG00000134824	rs61897793	chr11	61599347	G	A	982	88	0.834012	0.099146	0.859487	0.269433	0.268436	0.340053	0.00142283	0.00152153	European
CLUES	B_IN	B	ENSG00000149743	rs11608180	chr11	63941110	A	G	982	88	0.177214	0.0389737	0.253856	0.0820831	0.145101	0.32968	0.00198363	0.00203215	European
CLUES	B_IN	B	ENSG00000173113	rs79423518	chr11	64105454	G	A	982	88	-0.1891	0.0231791	-0.185289	0.0469761	-0.260339	-0.420467	8.00229e-05	0.000126455	European
CLUES	B_IN	B	ENSG00000236935	rs663743	chr11	64107735	G	A	982	88	0.375895	0.0345328	0.354651	0.069585	0.347359	0.543306	3.45689e-07	9.70713e-07	European
CLUES	B_IN	B	ENSG00000168071	rs510372	chr11	64115137	C	T	982	88	-0.106608	0.0218853	-0.060453	0.0675505	-0.155447	-0.0953999	0.370824	0.184617	European
CLUES	B_IN	B	ENSG00000168066	rs533447	chr11	64561908	T	C	982	88	-0.12101	0.0152499	-0.0860423	0.0409738	-0.253222	-0.223854	0.0357343	0.025041	European
CLUES	B_IN	B	ENSG00000068971	rs61893590	chr11	64747601	C	T	982	88	0.209116	0.040004	0.316759	0.0920773	0.166813	0.36672	0.000581416	0.000711405	European
CLUES	B_IN	B	ENSG00000149806	rs1706937	chr11	64883864	A	G	982	88	0.0119108	0.00261755	0.0152521	0.00719034	0.145208	0.22612	0.0339055	0.023845	European
CLUES	B_IN	B	ENSG00000254614	rs7933509	chr11	64944182	A	G	982	88	-0.400385	0.0946212	-0.271707	0.266662	-0.135031	-0.108617	0.308242	0.157477	European
CLUES	B_IN	B	ENSG00000172922	rs34007146	chr11	65477954	G	A	982	88	-0.0786381	0.0151909	-0.210741	0.0403114	-0.165194	-0.557289	1.71505e-07	5.14937e-07	European
CLUES	B_IN	B	ENSG00000172543	rs622614	chr11	65663239	T	C	982	88	0.173536	0.0339135	0.122606	0.062954	0.16329	0.20761	0.0514686	0.0339919	European
CLUES	B_IN	B	ENSG00000255320	rs79770412	chr11	66045344	G	C	982	88	1.13678	0.131883	1.26398	0.282453	0.275064	0.47704	7.63994e-06	1.56127e-05	European
CLUES	B_IN	B	ENSG00000174165	rs61468422	chr11	66183248	G	A	982	88	0.137463	0.032006	0.0851827	0.0596564	0.137057	0.152213	0.153324	0.0868583	European
CLUES	B_IN	B	ENSG00000173715	rs55981088	chr11	66615012	C	T	982	88	-0.264684	0.0542768	-0.30555	0.108201	-0.155617	-0.301029	0.00474425	0.00430645	European
CLUES	B_IN	B	ENSG00000172725	rs872375	chr11	67205978	G	A	982	88	-0.205902	0.0324017	-0.269538	0.0712186	-0.202786	-0.403445	0.000153923	0.000225862	European
CLUES	B_IN	B	ENSG00000197345	rs619727	chr11	68627535	T	C	982	88	-0.180489	0.0215299	-0.123352	0.0329627	-0.267518	-0.398916	0.000182441	0.000262768	European
CLUES	B_IN	B	ENSG00000246889	rs6592554	chr11	70226040	G	A	982	88	0.658753	0.0984171	1.01758	0.265811	0.213598	0.408088	0.000129083	0.000195285	European
CLUES	B_IN	B	ENSG00000254682	rs732934	chr11	71186476	G	A	982	88	0.174691	0.0271536	0.24318	0.048851	0.205299	0.530656	6.42463e-07	1.68299e-06	European
CLUES	B_IN	B	ENSG00000214530	rs341085	chr11	72318882	C	A	982	88	0.206605	0.0435797	0.0736565	0.107151	0.151287	0.0732777	0.491827	0.234109	European
CLUES	B_IN	B	ENSG00000175581	rs1792165	chr11	73548270	C	T	982	88	-0.127339	0.0227292	-0.147232	0.044186	-0.178781	-0.355203	0.00086193	0.000977989	European
CLUES	B_IN	B	ENSG00000255847	rs77645753	chr11	73754037	C	T	982	88	2.12676	0.556887	34.6828	37421.5	0.12187	9.87988e-05	0.999261	0.404859	European
CLUES	B_IN	B	ENSG00000175567	rs2515087	chr11	73682872	C	T	982	88	0.0780541	0.0135484	0.0781706	0.0338887	0.183844	0.245894	0.0210723	0.015909	European
CLUES	B_IN	B	ENSG00000149380	rs1783537	chr11	73969751	A	G	982	88	0.960979	0.16955	0.308007	0.45989	0.180867	0.0713947	0.503022	0.237783	European
CLUES	B_IN	B	ENSG00000166435	rs10899051	chr11	74642551	G	A	982	88	0.651794	0.0276668	0.689491	0.0601196	0.751788	1.22256	1.89575e-30	4.62467e-29	European
CLUES	B_IN	B	ENSG00000149273	rs12272818	chr11	75107989	C	T	982	88	-0.0970683	0.00765245	-0.10274	0.0369454	-0.404782	-0.296442	0.00542135	0.00485076	European
CLUES	B_IN	B	ENSG00000198382	rs12785513	chr11	75650920	A	G	982	88	0.0874785	0.0180235	0.0270613	0.0454687	0.154884	0.0634445	0.551735	0.254855	European
CLUES	B_IN	B	ENSG00000251323	rs4945288	chr11	78244823	C	A	982	88	-0.817577	0.132102	-0.517376	0.248212	-0.197499	-0.222199	0.0371226	0.0258928	European
CLUES	B_IN	B	ENSG00000149256	rs57966744	chr11	79121863	C	T	982	88	1.96311	0.404976	3.19804	2.68808	0.15469	0.126824	0.23416	0.126239	European
CLUES	B_IN	B	ENSG00000165490	rs112876371	chr11	82388989	T	C	982	88	0.873515	0.165668	0.294289	0.416507	0.168258	0.0753199	0.479838	0.229621	European
CLUES	B_IN	B	ENSG00000269939	11:82403119	chr11	82403119	C	G	982	88	0.562941	0.124379	0.360071	0.30432	0.144431	0.126129	0.236731	0.127274	European
CLUES	B_IN	B	ENSG00000064201	rs2651823	chr11	2321650	A	G	982	88	0.150947	0.0289796	0.0476895	0.0793439	0.166217	0.0640719	0.547808	0.253902	European
CLUES	B_IN	B	ENSG00000110665	rs734094	chr11	2323220	G	A	982	88	-0.160574	0.0341941	-0.0192736	0.0833176	-0.149855	-0.0246595	0.817061	0.352003	European
CLUES	B_IN	B	ENSG00000075239	rs143056216	chr11	108250277	A	G	982	88	0.168118	0.0313625	0.182047	0.0496265	0.17106	0.391047	0.000244126	0.000337898	European
CLUES	B_IN	B	ENSG00000149311	rs673281	chr11	108182069	G	A	982	88	0.057447	0.0129133	0.00909408	0.0365404	0.141962	0.0265304	0.803455	0.349044	European
CLUES	B_IN	B	ENSG00000214290	rs7948150	chr11	111181133	G	A	982	88	0.604986	0.0966924	0.780667	0.258488	0.199663	0.321947	0.00252663	0.00248412	European
CLUES	B_IN	B	ENSG00000149577	rs4936366	chr11	117026885	G	A	982	88	0.340327	0.0321312	0.493159	0.071847	0.337998	0.731707	6.69492e-12	4.42908e-11	European
CLUES	B_IN	B	ENSG00000149591	rs4938343	chr11	117003528	G	C	982	88	0.29842	0.0597458	0.254223	0.127681	0.159392	0.21225	0.0464718	0.0313279	European
CLUES	B_IN	B	ENSG00000110367	rs57494551	chr11	118661398	C	T	982	88	-0.078905	0.0176815	-0.08376	0.0376736	-0.142406	-0.237005	0.026195	0.0192188	European
CLUES	B_IN	B	ENSG00000118181	rs59095933	chr11	118885161	G	A	982	88	-0.0246082	0.00319796	-0.0368485	0.0105928	-0.245556	-0.370825	0.000503959	0.000632492	European
CLUES	B_IN	B	ENSG00000110002	rs4601798	chr11	124159786	A	G	982	88	0.405764	0.083052	0.654953	0.170839	0.155908	0.408679	0.000126206	0.000191676	European
CLUES	B_IN	B	ENSG00000166405	rs73409635	chr11	8122932	C	A	982	88	-0.212796	0.0335743	-0.0143286	0.0901528	-0.202256	-0.0169428	0.873718	0.371087	European
CLUES	B_IN	B	ENSG00000130413	rs117610728	chr11	8615886	C	T	982	88	-0.625446	0.129495	-0.709975	0.327351	-0.154128	-0.2312	0.0300941	0.0216722	European
CLUES	B_IN	B	ENSG00000166436	rs2036422	chr11	8709337	G	A	982	88	0.294654	0.0588942	0.349417	0.1269	0.159656	0.293523	0.00589641	0.00519522	European
CLUES	B_IN	B	ENSG00000166471	rs7938562	chr11	9274097	G	C	982	88	-0.185513	0.0322084	-0.219337	0.0620447	-0.183802	-0.376847	0.00040756	0.0005285	European
CLUES	B_IN	B	ENSG00000254397	rs7122252	chr11	9451800	G	A	982	88	0.931504	0.0650352	0.619454	0.126684	0.457067	0.521252	1.0095e-06	2.47815e-06	European
CLUES	B_IN	B	ENSG00000177112	rs1462941	chr11	10563090	G	T	982	88	-0.564673	0.0934322	-1.02453	0.207723	-0.192861	-0.525773	8.13141e-07	2.05592e-06	European
CLUES	B_IN	B	ENSG00000197601	rs11022940	chr11	13725540	A	G	982	88	0.321315	0.0443982	0.205142	0.0845402	0.230945	0.258672	0.0152427	0.0119545	European
CLUES	B_IN	B	ENSG00000133818	rs2303972	chr11	14303282	T	A	982	88	0.0800216	0.0150497	0.0186254	0.0324299	0.169678	0.0612237	0.565745	0.260402	European
CLUES	B_IN	B	ENSG00000166796	rs4757657	chr11	18433199	A	T	982	88	2.27857	0.186975	3.77055	0.714596	0.388886	0.562474	1.31691e-07	4.04736e-07	European
CLUES	B_IN	B	ENSG00000179057	rs2289965	chr11	18728650	T	C	982	88	0.355762	0.0630696	0.328218	0.113177	0.180005	0.309146	0.00373108	0.00344282	European
CLUES	B_IN	B	ENSG00000198168	rs12419860	chr11	22846061	T	C	982	88	0.113675	0.0149476	0.134962	0.0225428	0.242683	0.63821	2.13825e-09	9.59312e-09	European
CLUES	B_IN	B	ENSG00000152219	rs7102836	chr11	30315627	C	T	982	88	-0.227961	0.0228088	-0.232907	0.0354656	-0.318936	-0.700058	5.12961e-11	2.81998e-10	European
CLUES	B_IN	B	ENSG00000121691	rs11032718	chr11	34503222	C	T	982	88	0.107441	0.0223863	-0.0197092	0.0351214	0.153155	-0.0598213	0.574679	0.263273	European
CLUES	B_IN	B	ENSG00000149084	rs6485455	chr11	43753725	G	C	982	88	0.130424	0.0276149	0.0694167	0.0558049	0.150715	0.132602	0.21353	0.115757	European
CLUES	B_IN	B	ENSG00000110455	rs2074038	chr11	44087989	G	T	982	88	0.560715	0.0650432	0.467193	0.165657	0.275096	0.300639	0.00479865	0.00433567	European
CLUES	B_IN	B	ENSG00000085117	rs79332132	chr11	44638584	T	C	982	88	-0.150981	0.0286876	-0.0653933	0.060477	-0.167947	-0.115266	0.279567	0.146667	European
CLUES	B_IN	B	ENSG00000254427	rs12418562	chr11	45373480	G	C	982	88	0.535444	0.104166	0.82045	0.184721	0.164034	0.473473	8.93054e-06	1.78757e-05	European
CLUES	B_IN	B	ENSG00000109920	rs10838786	chr11	47904086	G	A	982	88	-0.101202	0.0128267	-0.113229	0.034144	-0.251777	-0.353509	0.000912471	0.00102935	European
CLUES	B_IN	B	ENSG00000134809	rs2848626	chr11	57283988	C	T	982	88	-0.323407	0.0197524	-0.42855	0.0467693	-0.522485	-0.976786	5.04456e-20	6.35158e-19	European
CLUES	B_IN	B	ENSG00000166801	rs10437720	chr11	58883915	T	G	982	88	0.210774	0.0251769	0.135929	0.0466944	0.267152	0.310317	0.00360237	0.00335579	European
CLUES	B_IN	B	ENSG00000246627	rs73051875	chr12	3277860	G	A	982	88	1.28159	0.287899	0.402438	1.14477	0.142054	0.0374749	0.725179	0.319832	European
CLUES	B_IN	B	ENSG00000183283	rs7314235	chr12	51631781	C	G	982	88	-0.0482184	0.00971014	-0.0423641	0.0283202	-0.158464	-0.159463	0.134681	0.0776491	European
CLUES	B_IN	B	ENSG00000170545	rs10747613	chr12	51817535	C	T	982	88	-0.170614	0.0398056	0.0382239	0.109851	-0.136778	0.0370927	0.72787	0.320657	European
CLUES	B_IN	B	ENSG00000197111	rs10876431	chr12	53730160	G	A	982	88	-0.0900021	0.0139184	-0.0960534	0.0325335	-0.206352	-0.314732	0.00315262	0.00300457	European
CLUES	B_IN	B	ENSG00000135441	rs17117883	chr12	56082025	G	C	982	88	0.0900844	0.0183757	0.067295	0.0412728	0.156441	0.173811	0.102997	0.0624253	European
CLUES	B_IN	B	ENSG00000135437	rs3138142	chr12	56115585	C	T	982	88	-0.209528	0.0410031	-0.350701	0.134753	-0.163068	-0.277433	0.00925336	0.00760372	European
CLUES	B_IN	B	ENSG00000197728	rs1131017	chr12	56435929	C	G	982	88	-1.17425	0.0160662	-1.16281	0.0405976	-2.33234	-3.05329	1.99122e-180	7.7721e-178	European
CLUES	B_IN	B	ENSG00000123427	rs11537654	chr12	57985204	C	T	982	88	0.639959	0.139961	0.222453	0.482555	0.145911	0.0491417	0.644805	0.290785	European
CLUES	B_IN	B	ENSG00000166896	rs10431506	chr12	58311524	G	A	982	88	-0.237683	0.0433905	-0.351105	0.0956432	-0.174803	-0.391329	0.000241611	0.000335607	European
CLUES	B_IN	B	ENSG00000221949	rs74939949	chr12	62842954	C	T	982	88	0.437278	0.0932887	0.0762336	0.195446	0.14958	0.0415795	0.6965	0.310339	European
CLUES	B_IN	B	ENSG00000090376	rs2701652	chr12	66580877	C	G	982	88	-0.448058	0.0589592	-0.523011	0.103577	-0.242509	-0.538279	4.42965e-07	1.2043e-06	European
CLUES	B_IN	B	ENSG00000127334	rs10748094	chr12	68435316	T	C	982	88	0.126981	0.0275475	0.0900514	0.0605199	0.147096	0.158617	0.136761	0.0783852	European
CLUES	B_IN	B	ENSG00000255733	rs3814244	chr12	68413471	T	A	982	88	-0.445459	0.0433345	-0.426343	0.0943679	-0.328033	-0.481608	6.24606e-06	1.31782e-05	European
CLUES	B_IN	B	ENSG00000127314	rs2227491	chr12	68646521	T	C	982	88	-0.0670299	0.0145389	0.0553014	0.0286793	-0.147124	0.205554	0.0538221	0.035248	European
CLUES	B_IN	B	ENSG00000127337	rs7136238	chr12	69752509	G	T	982	88	-0.190692	0.0235147	-0.16108	0.0396734	-0.258784	-0.432812	4.90441e-05	8.14589e-05	European
CLUES	B_IN	B	ENSG00000127328	rs9805129	chr12	70268693	G	T	982	88	0.245844	0.0477823	-0.0200633	0.118431	0.164186	-0.018059	0.865475	0.368376	European
CLUES	B_IN	B	ENSG00000187109	rs10785228	chr12	76473721	A	C	982	88	-0.0651725	0.00738556	-0.0609437	0.0268918	-0.281595	-0.241584	0.0234357	0.0174902	European
CLUES	B_IN	B	ENSG00000091039	rs34403421	chr12	76893389	A	G	982	88	-0.0780566	0.0157333	-0.0520695	0.0401253	-0.158319	-0.138333	0.194399	0.107628	European
CLUES	B_IN	B	ENSG00000205057	rs61935208	chr12	92813081	T	G	982	88	1.63167	0.0963415	1.91024	0.206275	0.54046	0.987188	2.03201e-20	2.83262e-19	European
CLUES	B_IN	B	ENSG00000198015	rs11107058	chr12	93911029	A	G	982	88	0.204684	0.0277223	0.222251	0.0634056	0.235613	0.373659	0.000456207	0.000587679	European
CLUES	B_IN	B	ENSG00000184752	rs35498210	chr12	95529804	C	T	982	88	0.0968008	0.0167626	0.0824571	0.0272655	0.184282	0.322384	0.00249268	0.00246896	European
CLUES	B_IN	B	ENSG00000111144	rs17025026	chr12	96396410	C	T	982	88	-0.206285	0.0248184	-0.178426	0.0546709	-0.265239	-0.347905	0.00109992	0.00120596	European
CLUES	B_IN	B	ENSG00000075415	rs7303869	chr12	98984651	A	G	982	88	0.108429	0.0207107	0.0986271	0.054257	0.167069	0.193775	0.0690985	0.0441416	European
CLUES	B_IN	B	ENSG00000111696	rs10082821	chr12	104192506	A	G	982	88	0.836068	0.0857138	0.713632	0.173146	0.311268	0.439361	3.76303e-05	6.4139e-05	European
CLUES	B_IN	B	ENSG00000139192	rs2243750	chr12	6567787	T	C	982	88	0.217311	0.0262975	0.359544	0.0547804	0.2637	0.699657	5.26062e-11	2.82368e-10	European
CLUES	B_IN	B	ENSG00000089693	rs3759346	chr12	6864411	A	G	982	88	-0.0867286	0.0182286	-0.0644463	0.0475356	-0.151829	-0.144523	0.175179	0.0981003	European
CLUES	B_IN	B	ENSG00000136003	rs10778643	chr12	108939901	T	A	982	88	-0.125602	0.015696	-0.130707	0.0352928	-0.255359	-0.394796	0.000212631	0.000300703	European
CLUES	B_IN	B	ENSG00000110880	rs10861962	chr12	109086623	G	C	982	88	0.391079	0.0289306	0.239082	0.0503901	0.431371	0.505779	2.08889e-06	4.85318e-06	European
CLUES	B_IN	B	ENSG00000139433	rs9645838	chr12	110291572	A	G	982	88	-0.103266	0.0189164	-0.0834506	0.0353595	-0.174205	-0.251584	0.0182718	0.0140945	European
CLUES	B_IN	B	ENSG00000089248	rs6489833	chr12	112709566	T	G	982	88	-0.063294	0.013146	-0.0455698	0.0355408	-0.153643	-0.136681	0.199779	0.109828	European
CLUES	B_IN	B	ENSG00000188735	rs73413716	chr12	122215128	A	G	982	88	0.436924	0.0587358	0.329229	0.13419	0.237382	0.261539	0.0141492	0.0111796	European
CLUES	B_IN	B	ENSG00000158023	rs830115	chr12	122414103	C	T	982	88	0.274153	0.0580661	0.0605029	0.112902	0.150666	0.0571257	0.592037	0.27059	European
CLUES	B_IN	B	ENSG00000110987	rs12369331	chr12	122420308	G	A	982	88	-0.0941498	0.0159553	-0.107564	0.0494685	-0.188303	-0.231791	0.0296754	0.0214498	European
CLUES	B_IN	B	ENSG00000051825	rs655293	chr12	123528405	G	A	982	88	-0.185654	0.0375719	-0.189261	0.0850337	-0.157684	-0.237263	0.0260329	0.0191359	European
CLUES	B_IN	B	ENSG00000111364	rs9803100	chr12	124003496	C	T	982	88	0.177155	0.0402678	-0.123303	0.0914877	0.140391	-0.143671	0.177738	0.0991065	European
CLUES	B_IN	B	ENSG00000198598	rs9652057	chr12	132304235	G	A	982	88	0.248625	0.0474027	0.139809	0.0845976	0.167373	0.176171	0.0984058	0.0598282	European
CLUES	B_IN	B	ENSG00000111678	rs2071076	chr12	7049999	C	T	982	88	0.113126	0.0112105	0.174717	0.0343569	0.32202	0.542102	3.66911e-07	1.01569e-06	European
CLUES	B_IN	B	ENSG00000205885	rs7294478	chr12	7266805	A	G	982	88	0.325344	0.0485528	0.252944	0.127331	0.213832	0.211762	0.0469776	0.0315598	European
CLUES	B_IN	B	ENSG00000069493	rs3764021	chr12	9833628	C	T	982	88	0.202022	0.0204355	0.236938	0.0544	0.31547	0.464296	1.32772e-05	2.55288e-05	European
CLUES	B_IN	B	ENSG00000111215	rs73066852	chr12	11276541	A	G	982	88	0.192846	0.0251385	0.201831	0.0640448	0.244803	0.335942	0.00162483	0.00170945	European
CLUES	B_IN	B	ENSG00000178878	rs2291396	chr12	13248445	C	A	982	88	-0.138129	0.0285635	-0.0530157	0.0673663	-0.154319	-0.0838921	0.431295	0.209382	European
CLUES	B_IN	B	ENSG00000111711	rs1138675	chr12	21622695	A	G	982	88	0.195497	0.0406729	0.0795266	0.0867221	0.153384	0.0977555	0.359128	0.179674	European
CLUES	B_IN	B	ENSG00000110841	rs73087747	chr12	27684133	C	T	982	88	0.230739	0.048034	0.422839	0.114127	0.153291	0.394955	0.000211389	0.000300034	European
CLUES	B_IN	B	ENSG00000256377	rs76851022	chr12	27851984	C	T	982	88	2.992	0.220008	5.19697	1.13485	0.433977	0.488167	4.66281e-06	9.99991e-06	European
CLUES	B_IN	B	ENSG00000087502	rs10843390	chr12	29496991	C	T	982	88	0.154759	0.0253067	0.128061	0.0549172	0.195149	0.24858	0.0197066	0.0150821	European
CLUES	B_IN	B	ENSG00000170456	rs708209	chr12	31554082	A	G	982	88	-0.164441	0.0281965	-0.0113133	0.0527426	-0.186105	-0.0228658	0.830157	0.356857	European
CLUES	B_IN	B	ENSG00000255760	rs1797791	chr12	32044587	T	A	982	88	0.310663	0.0259243	0.275453	0.0659665	0.382408	0.445127	2.97127e-05	5.2191e-05	European
CLUES	B_IN	B	ENSG00000111371	rs2241960	chr12	46580618	A	G	982	88	-0.090191	0.0161677	-0.0278943	0.0418315	-0.178016	-0.0710837	0.504884	0.23829	European
CLUES	B_IN	B	ENSG00000257261	rs4768697	chr12	46748965	C	G	982	88	0.54458	0.0669339	0.56358	0.159142	0.259633	0.37751	0.000398076	0.000517922	European
CLUES	B_IN	B	ENSG00000272369	rs4768697	chr12	46748965	C	G	982	88	0.476443	0.0544592	0.511544	0.118736	0.27918	0.459261	1.64554e-05	3.10283e-05	European
CLUES	B_IN	B	ENSG00000268069	rs76140162	chr12	47929990	G	A	982	88	1.79157	0.354603	0.397425	1.36678	0.161226	0.0309966	0.771224	0.337093	European
CLUES	B_IN	B	ENSG00000121742	rs56209062	chr13	21072157	C	T	982	88	1.40331	0.239253	2.07304	1.38876	0.187172	0.159126	0.135507	0.0778956	European
CLUES	B_IN	B	ENSG00000186184	rs2232669	chr13	28195495	C	T	982	88	0.17353	0.013541	0.236526	0.0367087	0.408949	0.686861	1.16881e-10	5.77481e-10	European
CLUES	B_IN	B	ENSG00000189403	rs2149851	chr13	30945921	T	C	982	88	-0.0339549	0.00641769	-0.0509939	0.019869	-0.168837	-0.27359	0.010273	0.0083363	European
CLUES	B_IN	B	ENSG00000132965	rs7999073	chr13	31276269	G	T	982	88	-0.0821072	0.0169286	-0.00431958	0.0416189	-0.154776	-0.0110639	0.917337	0.384179	European
CLUES	B_IN	B	ENSG00000120675	rs17064045	chr13	43598322	C	G	982	88	-0.270607	0.0184491	-0.314357	0.0276206	-0.468067	-1.21324	5.18559e-30	1.19061e-28	European
CLUES	B_IN	B	ENSG00000151773	rs12430629	chr13	44415919	T	A	982	88	0.276568	0.0409674	0.2789	0.0889256	0.215431	0.334333	0.00171081	0.00178546	European
CLUES	B_IN	B	ENSG00000136156	rs3803188	chr13	48808132	C	T	982	88	0.0950018	0.0139028	0.0973545	0.0284676	0.218059	0.364555	0.000626606	0.000752543	European
CLUES	B_IN	B	ENSG00000152213	rs9535274	chr13	50194394	G	A	982	88	-0.412975	0.0319652	-0.282416	0.0786564	-0.412279	-0.382748	0.000330049	0.000442696	European
CLUES	B_IN	B	ENSG00000123179	rs7983918	chr13	50266574	A	C	982	88	-0.174946	0.0230124	-0.157951	0.03299	-0.242598	-0.510386	1.68586e-06	4.03695e-06	European
CLUES	B_IN	B	ENSG00000136108	rs7321964	chr13	53040822	A	G	982	88	-0.146656	0.0271492	-0.0839009	0.0561799	-0.17238	-0.159201	0.135324	0.0778956	European
CLUES	B_IN	B	ENSG00000188243	rs36043532	chr13	76092178	A	T	982	88	-0.143303	0.00740748	-0.115987	0.0219245	-0.617346	-0.563947	1.22122e-07	3.78307e-07	European
CLUES	B_IN	B	ENSG00000136153	rs17704212	chr13	76223853	C	T	982	88	0.272444	0.0467674	0.172295	0.122091	0.1859	0.150434	0.158186	0.089224	European
CLUES	B_IN	B	ENSG00000139746	rs7323246	chr13	79967038	A	C	982	88	-0.113493	0.018344	-0.0639632	0.041795	-0.197432	-0.163141	0.125917	0.0734648	European
CLUES	B_IN	B	ENSG00000139832	rs9588121	chr13	110888274	A	T	982	88	0.597729	0.118379	0.133873	0.270329	0.161129	0.0527909	0.620443	0.282438	European
CLUES	B_IN	B	ENSG00000169062	rs9590520	chr13	115100937	C	T	982	88	-0.185124	0.0308142	-0.242314	0.0577779	-0.191714	-0.44707	2.74208e-05	4.84293e-05	European
CLUES	B_IN	B	ENSG00000259001	rs76311431	chr14	20786432	C	G	982	88	0.433896	0.0617485	0.659709	0.208387	0.224235	0.337474	0.00154662	0.00163156	European
CLUES	B_IN	B	ENSG00000169413	rs7151941	chr14	21178387	C	G	982	88	-0.4206	0.0232882	-0.326674	0.0558449	-0.576339	-0.623576	4.92566e-09	2.08976e-08	European
CLUES	B_IN	B	ENSG00000259065	rs66896407	chr14	74266771	G	A	982	88	0.547856	0.106108	0.957282	0.209487	0.164764	0.487125	4.88561e-06	1.04205e-05	European
CLUES	B_IN	B	ENSG00000156030	rs11625686	chr14	74120838	G	A	982	88	-0.153609	0.027863	-0.237131	0.0562667	-0.175927	-0.449258	2.50428e-05	4.44305e-05	European
CLUES	B_IN	B	ENSG00000258646	rs12882111	chr14	75460741	G	T	982	88	-0.860138	0.11061	-1.14924	0.216246	-0.248153	-0.566525	1.06964e-07	3.39434e-07	European
CLUES	B_IN	B	ENSG00000198894	rs3185777	chr14	77582643	T	C	982	88	0.33914	0.0734121	0.0869494	0.133429	0.14742	0.0694666	0.514624	0.241859	European
CLUES	B_IN	B	ENSG00000140030	rs17124032	chr14	88546009	G	A	982	88	0.189276	0.0388388	0.253329	0.0652814	0.155515	0.41367	0.000104214	0.000162058	European
CLUES	B_IN	B	ENSG00000165948	rs2896258	chr14	94564035	A	G	982	88	0.242233	0.0463614	0.237231	0.0889423	0.166732	0.284329	0.00764755	0.00646102	European
CLUES	B_IN	B	ENSG00000258572	rs179145	chr14	95983975	G	A	982	88	-0.446865	0.078631	-0.421106	0.119789	-0.181354	-0.374741	0.000439121	0.000567541	European
CLUES	B_IN	B	ENSG00000100721	rs2296310	chr14	96136775	C	A	982	88	-0.200375	0.0325387	-0.160366	0.133175	-0.196511	-0.128365	0.228524	0.123371	European
CLUES	B_IN	B	ENSG00000197119	rs1059264	chr14	100769163	C	T	982	88	0.39248	0.0571532	0.469215	0.144362	0.21914	0.34648	0.00115296	0.00125704	European
CLUES	B_IN	B	ENSG00000184986	rs10147392	chr14	105978537	T	G	982	88	-0.414765	0.0834739	-0.590178	0.153057	-0.158561	-0.411045	0.000115283	0.00017646	European
CLUES	B_IN	B	ENSG00000155465	rs12884337	chr14	23273114	T	C	982	88	0.238259	0.0397374	0.135804	0.07748	0.191334	0.186845	0.0796426	0.0499616	European
CLUES	B_IN	B	ENSG00000172590	rs28588189	chr14	23278643	G	A	982	88	0.0641716	0.0128079	0.0380532	0.0259995	0.159886	0.156022	0.143299	0.081752	European
CLUES	B_IN	B	ENSG00000157326	rs147027077	chr14	24478799	A	T	982	88	0.448059	0.0751334	0.134873	0.186185	0.190303	0.0772218	0.468817	0.225078	European
CLUES	B_IN	B	ENSG00000187630	rs12147221	chr14	24424367	G	A	982	88	-0.272637	0.0569995	-0.240484	0.104325	-0.152637	-0.245728	0.0211592	0.0159437	European
CLUES	B_IN	B	ENSG00000139899	rs2273631	chr14	24898693	C	T	982	88	0.41395	0.0810606	0.532295	0.172468	0.162961	0.329006	0.0020263	0.0020543	European
CLUES	B_IN	B	ENSG00000184304	rs4441176	chr14	30318677	A	G	982	88	1.47627	0.302871	2.16682	0.716494	0.155544	0.322381	0.00249289	0.00246896	European
CLUES	B_IN	B	ENSG00000257831	rs4981835	chr14	31750070	T	G	982	88	-0.858587	0.0844486	-0.931609	0.230399	-0.324441	-0.431034	5.26695e-05	8.63779e-05	European
CLUES	B_IN	B	ENSG00000165410	rs10141801	chr14	35184246	T	C	982	88	0.261234	0.0493511	0.136708	0.0842902	0.168919	0.172892	0.104831	0.0631445	European
CLUES	B_IN	B	ENSG00000165502	rs2147712	chr14	50091684	G	A	982	88	0.15535	0.00711554	0.14339	0.0136515	0.696703	1.11969	8.30904e-26	1.62159e-24	European
CLUES	B_IN	B	ENSG00000258479	rs6572720	chr14	51496202	T	C	982	88	2.26204	0.519094	2.03581	1.98056	0.139059	0.109574	0.304	0.155923	European
CLUES	B_IN	B	ENSG00000258757	rs11626437	chr14	53154620	C	T	982	88	0.230421	0.0453505	0.229081	0.0732588	0.162138	0.333341	0.00176591	0.00183805	European
CLUES	B_IN	B	ENSG00000020577	rs28707162	chr14	55179243	G	A	982	88	0.323752	0.0727936	0.327519	0.105305	0.141926	0.331547	0.00186968	0.00193481	European
CLUES	B_IN	B	ENSG00000126777	rs7150285	chr14	56133942	C	T	982	88	-0.0835131	0.0116395	-0.108452	0.0251347	-0.228962	-0.459963	1.59721e-05	3.02631e-05	European
CLUES	B_IN	B	ENSG00000126790	rs1253110	chr14	59953981	C	T	982	88	-0.230669	0.0363469	-0.290518	0.0749228	-0.202519	-0.41335	0.000105508	0.000163419	European
CLUES	B_IN	B	ENSG00000050130	rs140380386	chr14	59667858	G	A	982	88	-0.284188	0.0633706	-0.0101905	0.123664	-0.143107	-0.00878441	0.934325	0.389621	European
CLUES	B_IN	B	ENSG00000054654	rs7158960	chr14	64302547	C	T	982	88	-0.128224	0.0263092	-0.258031	0.058894	-0.155526	-0.467045	1.17989e-05	2.31424e-05	European
CLUES	B_IN	B	ENSG00000140009	rs61174206	chr14	64696200	C	A	982	88	0.596283	0.118295	0.576284	0.265637	0.160854	0.231263	0.0300491	0.0216722	European
CLUES	B_IN	B	ENSG00000258289	rs4902334	chr14	65385820	T	C	982	88	0.0917615	0.0148648	0.0293122	0.0317831	0.196991	0.0983131	0.356394	0.179262	European
CLUES	B_IN	B	ENSG00000185650	rs12435329	chr14	69250891	T	C	982	88	0.0598189	0.0102987	0.0337397	0.0304907	0.185353	0.117959	0.268486	0.141615	European
CLUES	B_IN	B	ENSG00000103811	rs3825932	chr15	79235446	T	C	982	88	0.11983	0.0197049	0.0288625	0.0372609	0.194059	0.0825731	0.438573	0.212633	European
CLUES	B_IN	B	ENSG00000136371	rs7177659	chr15	80158042	A	C	982	88	-0.141314	0.0300759	-0.104868	0.0554107	-0.149938	-0.201747	0.0584173	0.0378761	European
CLUES	B_IN	B	ENSG00000140379	rs8033549	chr15	80309299	A	G	982	88	0.540735	0.0228405	0.416118	0.0576548	0.75548	0.769378	5.29899e-13	3.62859e-12	European
CLUES	B_IN	B	ENSG00000172349	rs17875563	chr15	81604293	A	T	982	88	0.0922135	0.0180808	0.164665	0.0396657	0.16275	0.442534	3.30543e-05	5.70874e-05	European
CLUES	B_IN	B	ENSG00000259594	rs72745953	chr15	82121558	C	T	982	88	0.915451	0.212017	0.965677	0.405395	0.137787	0.253929	0.0172159	0.0134126	European
CLUES	B_IN	B	ENSG00000259692	rs72745953	chr15	82121558	C	T	982	88	1.38584	0.239317	1.31815	0.481654	0.184793	0.291735	0.00620557	0.00543084	European
CLUES	B_IN	B	ENSG00000188659	rs114586219	chr15	82537939	C	A	982	88	0.894711	0.106302	0.691961	0.291447	0.268589	0.253094	0.0175857	0.0136734	European
CLUES	B_IN	B	ENSG00000169609	rs4842860	chr15	83680287	A	G	982	88	0.109501	0.0200547	0.0908564	0.0354665	0.174239	0.273084	0.0104145	0.00841615	European
CLUES	B_IN	B	ENSG00000170776	rs2014102	chr15	85925323	C	A	982	88	0.109708	0.012205	0.0932247	0.0397723	0.286841	0.249867	0.0190801	0.0146313	European
CLUES	B_IN	B	ENSG00000182768	rs9920862	chr15	90806140	G	T	982	88	0.3511	0.0719804	0.327819	0.146194	0.155654	0.239036	0.024938	0.0184702	European
CLUES	B_IN	B	ENSG00000259658	rs7169656	chr15	102347087	A	G	982	88	-0.271042	0.0487847	-0.277905	0.105721	-0.177295	-0.280218	0.00857186	0.00713383	European
CLUES	B_IN	B	ENSG00000128944	rs2008462	chr15	40618996	T	A	982	88	0.449563	0.105803	-0.0398541	0.225084	0.135593	-0.018875	0.859459	0.366227	European
CLUES	B_IN	B	ENSG00000259536	rs12913296	chr15	40844222	G	A	982	88	1.00998	0.0368024	0.991939	0.112378	0.875755	0.940941	1.07709e-18	1.1678e-17	European
CLUES	B_IN	B	ENSG00000137806	rs115718693	chr15	41783388	T	C	982	88	0.336701	0.0683668	0.382415	0.17856	0.15716	0.228302	0.032221	0.022908	European
CLUES	B_IN	B	ENSG00000103994	rs62022281	chr15	42646174	A	G	982	88	0.138902	0.0301571	0.0154901	0.0763754	0.146982	0.0216202	0.83928	0.359196	European
CLUES	B_IN	B	ENSG00000261687	rs28796057	chr15	43188764	C	T	982	88	1.81581	0.42867	1.15547	0.898509	0.135173	0.137086	0.198449	0.10956	European
CLUES	B_IN	B	ENSG00000171766	rs12593402	chr15	45617392	G	A	982	88	-0.466187	0.0586597	-0.328327	0.125058	-0.253609	-0.279868	0.00865486	0.00718757	European
CLUES	B_IN	B	ENSG00000128951	rs4513041	chr15	48671575	C	G	982	88	0.11531	0.0217676	0.0563891	0.0351812	0.169045	0.170861	0.108974	0.0652375	European
CLUES	B_IN	B	ENSG00000259715	rs17509458	chr15	50665362	A	T	982	88	0.492641	0.0711512	0.0624826	0.23295	0.220949	0.0285927	0.788528	0.343119	European
CLUES	B_IN	B	ENSG00000137876	rs111694827	chr15	55461138	A	G	982	88	0.114795	0.0212508	0.048393	0.0464772	0.172383	0.110994	0.297773	0.153333	European
CLUES	B_IN	B	ENSG00000225973	rs11629613	chr15	55577303	T	C	982	88	0.224991	0.0406453	0.239297	0.0862501	0.176644	0.295757	0.00552953	0.00491636	European
CLUES	B_IN	B	ENSG00000247982	rs2248534	chr15	57597961	T	G	982	88	0.0890626	0.0124426	0.0344784	0.0311252	0.228417	0.118085	0.267977	0.141538	European
CLUES	B_IN	B	ENSG00000128923	rs688343	chr15	59112066	A	T	982	88	-0.168106	0.0340961	-0.0438793	0.0609723	-0.157335	-0.076716	0.471735	0.226201	European
CLUES	B_IN	B	ENSG00000157483	rs4369593	chr15	59697016	A	G	982	88	-0.269275	0.0454778	-0.290294	0.0983344	-0.188948	-0.314696	0.00315606	0.00300457	European
CLUES	B_IN	B	ENSG00000166839	rs1628955	chr15	65187220	T	C	982	88	-0.65576	0.0708599	-0.617063	0.169145	-0.295317	-0.388892	0.000264155	0.000361772	European
CLUES	B_IN	B	ENSG00000231439	rs10266	chr16	107162	C	G	982	88	-0.587321	0.0883867	-0.417471	0.198152	-0.212048	-0.224588	0.0351333	0.024664	European
CLUES	B_IN	B	ENSG00000130731	rs12444525	chr16	673430	G	A	982	88	0.0924827	0.0147988	0.125745	0.0341706	0.199424	0.39228	0.00023331	0.000326399	European
CLUES	B_IN	B	ENSG00000103253	rs1406814	chr16	778024	T	C	982	88	0.258584	0.0382984	0.298849	0.0716059	0.215459	0.4449	2.99916e-05	5.22603e-05	European
CLUES	B_IN	B	ENSG00000176476	rs3743963	chr16	28604686	A	G	982	88	-0.176326	0.0234498	-0.208585	0.0443502	-0.239951	-0.501355	2.56209e-06	5.80114e-06	European
CLUES	B_IN	B	ENSG00000178952	rs8049439	chr16	28837515	T	C	982	88	0.246276	0.0121367	0.255652	0.0218261	0.647542	1.24862	1.09188e-31	2.84121e-30	European
CLUES	B_IN	B	ENSG00000140682	rs13337037	chr16	31478711	G	A	982	88	0.815726	0.131607	0.991551	0.341045	0.197792	0.309929	0.00364459	0.00338704	European
CLUES	B_IN	B	ENSG00000261644	rs17313747	chr16	50774733	A	G	982	88	0.750015	0.0950852	1.01595	0.262102	0.25171	0.4132	0.000106119	0.000163716	European
CLUES	B_IN	B	ENSG00000260621	rs79868685	chr16	56469030	T	C	982	88	0.178961	0.03979	0.0153229	0.136908	0.143526	0.0119308	0.910886	0.381887	European
CLUES	B_IN	B	ENSG00000102898	rs56377113	chr16	67818254	A	G	982	88	-0.106202	0.0214879	-0.111654	0.038999	-0.157719	-0.305197	0.0041965	0.00381813	European
CLUES	B_IN	B	ENSG00000167261	rs35316276	chr16	67850700	C	T	982	88	0.0919466	0.0216667	0.0302171	0.0464748	0.135422	0.0693097	0.515574	0.241874	European
CLUES	B_IN	B	ENSG00000184939	rs9928950	chr16	68557114	G	A	982	88	-0.232958	0.0467976	-0.160701	0.0942236	-0.158854	-0.18181	0.0880952	0.0543211	European
CLUES	B_IN	B	ENSG00000260886	rs7203426	chr16	72086555	T	C	982	88	0.398112	0.0846123	0.379527	0.163182	0.150147	0.247931	0.0200293	0.0152395	European
CLUES	B_IN	B	ENSG00000198650	rs12920245	chr16	72029069	C	A	982	88	2.10779	0.480776	16.0885	9559.26	0.139904	0.000179411	0.998657	0.404859	European
CLUES	B_IN	B	ENSG00000260807	rs62013782	chr16	945027	G	A	982	88	0.813872	0.159374	0.178092	0.742699	0.162961	0.0255618	0.810492	0.350832	European
CLUES	B_IN	B	ENSG00000261505	rs11647760	chr16	1367610	C	A	982	88	-0.440242	0.0423304	-0.624799	0.0971498	-0.331882	-0.685578	1.26526e-10	6.097e-10	European
CLUES	B_IN	B	ENSG00000131634	rs2294624	chr16	1586255	G	A	982	88	0.740326	0.0640834	1.17416	0.209701	0.368656	0.596875	2.1536e-08	7.78326e-08	European
CLUES	B_IN	B	ENSG00000063854	rs9806826	chr16	1894912	C	T	982	88	0.155257	0.0200135	0.143538	0.050852	0.247555	0.300898	0.00476253	0.00431301	European
CLUES	B_IN	B	ENSG00000140988	rs17135716	chr16	2014778	A	G	982	88	0.0721155	0.00682193	0.073952	0.0257681	0.337338	0.305932	0.00410601	0.0037621	European
CLUES	B_IN	B	ENSG00000135698	rs2967361	chr16	82203503	T	G	982	88	-0.280273	0.0334589	-0.299261	0.0555217	-0.267309	-0.574574	7.04644e-08	2.35074e-07	European
CLUES	B_IN	B	ENSG00000158717	rs62049774	chr16	88760963	G	A	982	88	-0.124397	0.023965	-0.0441648	0.0583564	-0.165644	-0.0806764	0.449163	0.216976	European
CLUES	B_IN	B	ENSG00000268218	rs3102339	chr16	89442711	C	T	982	88	0.209642	0.0393204	0.125428	0.0732167	0.170139	0.182618	0.0866922	0.0537106	European
CLUES	B_IN	B	ENSG00000167526	rs3751690	chr16	89628621	A	G	982	88	-0.0494581	0.00404987	-0.083797	0.0182536	-0.389709	-0.489372	4.41737e-06	9.57881e-06	European
CLUES	B_IN	B	ENSG00000185324	rs45609834	chr16	89937645	G	C	982	88	-0.347811	0.0605881	-0.1478	0.136518	-0.18319	-0.11541	0.278968	0.146653	European
CLUES	B_IN	B	ENSG00000187741	rs34357723	chr16	89886519	C	T	982	88	-0.258414	0.0461015	-0.172887	0.117622	-0.178873	-0.156687	0.141601	0.080922	European
CLUES	B_IN	B	ENSG00000003249	rs11076653	chr16	90074001	C	T	982	88	0.513802	0.0718335	0.518711	0.177973	0.228251	0.310691	0.00356209	0.00333418	European
CLUES	B_IN	B	ENSG00000162062	rs55650311	chr16	2301269	C	T	982	88	0.828912	0.192162	0.0679888	0.463627	0.137653	0.0156325	0.883412	0.37439	European
CLUES	B_IN	B	ENSG00000122390	rs17554547	chr16	3507802	G	A	982	88	0.479568	0.0626066	0.221287	0.139401	0.244441	0.169219	0.112419	0.0668895	European
CLUES	B_IN	B	ENSG00000153406	rs917306	chr16	4440745	C	G	982	88	-0.385147	0.0682204	-0.318538	0.107838	-0.180159	-0.314882	0.00313836	0.00300236	European
CLUES	B_IN	B	ENSG00000182831	rs4782176	chr16	9332103	G	T	982	88	0.196248	0.0404418	0.125241	0.109685	0.154853	0.121719	0.253528	0.134453	European
CLUES	B_IN	B	ENSG00000260349	rs12918271	chr16	9200547	T	C	982	88	-0.459235	0.04536	-0.582737	0.115418	-0.323078	-0.538217	4.44302e-07	1.2043e-06	European
CLUES	B_IN	B	ENSG00000175643	rs10163410	chr16	11430615	G	C	982	88	0.374112	0.0567802	0.120103	0.11336	0.210257	0.112942	0.289377	0.1498	European
CLUES	B_IN	B	ENSG00000263080	rs367569	chr16	11365500	C	T	982	88	0.595674	0.112884	0.68845	0.2872	0.168392	0.255533	0.0165248	0.0128999	European
CLUES	B_IN	B	ENSG00000133392	rs16967494	chr16	15820863	C	T	982	88	0.489014	0.0453658	0.55655	0.106913	0.343983	0.554922	1.93337e-07	5.76056e-07	European
CLUES	B_IN	B	ENSG00000167186	rs11074400	chr16	19529203	A	T	982	88	0.110642	0.0247107	0.207396	0.0772798	0.142883	0.286084	0.00728114	0.00623239	European
CLUES	B_IN	B	ENSG00000103550	rs13335860	chr16	19786373	T	C	982	88	0.169517	0.0343392	0.0973231	0.0641309	0.157531	0.161773	0.129123	0.0752228	European
CLUES	B_IN	B	ENSG00000166847	rs35586	chr16	23677006	A	G	982	88	0.1933	0.0425773	0.153577	0.0944549	0.144877	0.173324	0.103965	0.0629141	European
CLUES	B_IN	B	ENSG00000187624	rs11150882	chr17	259648	G	A	982	88	1.11565	0.117099	0.966237	0.203489	0.304029	0.506175	2.05086e-06	4.79336e-06	European
CLUES	B_IN	B	ENSG00000198242	rs3809797	chr17	27065211	T	C	982	88	-0.0529863	0.00515153	-0.0451207	0.0155285	-0.328225	-0.309746	0.00366457	0.00339751	European
CLUES	B_IN	B	ENSG00000160602	rs11652272	chr17	27167973	C	G	982	88	-0.216972	0.0265245	-0.158492	0.050835	-0.261036	-0.332356	0.00182219	0.00189158	European
CLUES	B_IN	B	ENSG00000126860	rs2854319	chr17	29694054	G	C	982	88	0.26847	0.0253683	0.21106	0.0451141	0.337713	0.498714	2.89196e-06	6.45022e-06	European
CLUES	B_IN	B	ENSG00000166750	rs10512468	chr17	33600952	G	A	982	88	0.237706	0.045106	0.397922	0.131076	0.168171	0.323618	0.0023989	0.00238862	European
CLUES	B_IN	B	ENSG00000267003	rs17637907	chr17	33891386	A	G	982	88	0.634937	0.127785	0.23593	0.395211	0.15856	0.0636373	0.550527	0.254599	European
CLUES	B_IN	B	ENSG00000005955	rs35989249	chr17	34884149	T	C	982	88	0.0611477	0.0130985	0.0805665	0.0312707	0.148972	0.274648	0.00998279	0.00811766	European
CLUES	B_IN	B	ENSG00000161326	rs1016678	chr17	35874192	A	G	982	88	-0.306502	0.0589395	-0.452954	0.127063	-0.165948	-0.38001	0.000364116	0.000484974	European
CLUES	B_IN	B	ENSG00000108294	rs228287	chr17	36925483	C	T	982	88	0.0754947	0.0155487	0.0183961	0.0260482	0.154941	0.0752844	0.480045	0.229621	European
CLUES	B_IN	B	ENSG00000173991	rs529955	chr17	37332036	A	G	982	88	-0.930848	0.193439	-0.442718	0.48299	-0.15356	-0.0977121	0.359341	0.179674	European
CLUES	B_IN	B	ENSG00000073605	rs35222145	chr17	38007321	T	G	982	88	-0.302686	0.0579516	-0.45762	0.131492	-0.166675	-0.370992	0.000501015	0.000630826	European
CLUES	B_IN	B	ENSG00000172057	rs2305479	chr17	38062217	C	T	982	88	-0.356552	0.0217682	-0.47251	0.0512992	-0.522689	-0.981882	3.23503e-20	4.20898e-19	European
CLUES	B_IN	B	ENSG00000186395	rs56261283	chr17	38961725	G	A	982	88	0.100569	0.0122316	0.124996	0.0265812	0.262376	0.501277	2.57122e-06	5.80114e-06	European
CLUES	B_IN	B	ENSG00000171346	rs79903659	chr17	39445467	T	G	982	88	1.66258	0.355684	-0.133061	1.32047	0.149163	-0.0107419	0.919735	0.38477	European
CLUES	B_IN	B	ENSG00000091947	rs77536093	chr17	42092328	A	G	982	88	-0.475747	0.0666175	-0.0925111	0.0860324	-0.227894	-0.114628	0.282238	0.147474	European
CLUES	B_IN	B	ENSG00000214401	rs2696531	chr17	44355634	C	A	982	88	0.778733	0.0304112	0.817784	0.0795386	0.817146	1.09602	8.5297e-25	1.44752e-23	European
CLUES	B_IN	B	ENSG00000176681	rs2471738	chr17	44076063	C	T	982	88	0.786405	0.149319	1.25521	0.371455	0.168064	0.360222	0.000727024	0.000845632	European
CLUES	B_IN	B	ENSG00000238083	rs17692129	chr17	44793283	C	T	982	88	-0.414676	0.0543511	-0.28192	0.0842454	-0.24347	-0.356729	0.000818628	0.000931564	European
CLUES	B_IN	B	ENSG00000185829	rs35732828	chr17	44833217	C	A	982	88	0.226197	0.0410369	0.436084	0.146438	0.175896	0.31745	0.00290191	0.0028106	European
CLUES	B_IN	B	ENSG00000141295	rs41444548	chr17	45811354	C	G	982	88	-0.259654	0.0541622	-0.051451	0.154634	-0.152983	-0.0354688	0.739341	0.325343	European
CLUES	B_IN	B	ENSG00000173917	rs2326013	chr17	46619102	C	A	982	88	0.331741	0.0389029	0.517668	0.156327	0.272121	0.353001	0.000928147	0.00104402	European
CLUES	B_IN	B	ENSG00000198740	rs17637241	chr17	47447375	T	C	982	88	0.204065	0.0321061	0.0491756	0.0657964	0.202827	0.079672	0.454828	0.219171	European
CLUES	B_IN	B	ENSG00000083457	rs7502784	chr17	3609986	A	G	982	88	0.0761142	0.0155688	0.0590273	0.02412	0.156011	0.260876	0.0143958	0.0113514	European
CLUES	B_IN	B	ENSG00000005882	rs7221362	chr17	48172779	A	C	982	88	-0.167627	0.0316139	-0.139429	0.065071	-0.169204	-0.228415	0.0321353	0.0228888	European
CLUES	B_IN	B	ENSG00000006282	rs8076632	chr17	48625928	C	G	982	88	-0.519738	0.0400094	-0.530806	0.0912151	-0.41454	-0.620336	5.91045e-09	2.42838e-08	European
CLUES	B_IN	B	ENSG00000243678	rs11653510	chr17	49382927	T	C	982	88	0.179527	0.0368002	-0.00727931	0.104581	0.155677	-0.00741987	0.944508	0.392192	European
CLUES	B_IN	B	ENSG00000264364	rs1136951	chr17	56176372	T	G	982	88	-0.273908	0.029494	-0.324908	0.0563246	-0.296357	-0.614922	7.99887e-09	3.21868e-08	European
CLUES	B_IN	B	ENSG00000108384	rs62084384	chr17	57126842	G	A	982	88	0.233834	0.0313231	0.315233	0.0543542	0.238225	0.61824	6.6473e-09	2.70268e-08	European
CLUES	B_IN	B	ENSG00000068097	rs2627907	chr17	58218881	A	C	982	88	0.328879	0.0743102	0.18593	0.185617	0.141232	0.10678	0.316495	0.160958	European
CLUES	B_IN	B	ENSG00000198231	rs17638873	chr17	61894076	T	C	982	88	0.162644	0.0291617	0.114233	0.0873642	0.17798	0.139385	0.191026	0.105911	European
CLUES	B_IN	B	ENSG00000007312	rs2727348	chr17	61980297	C	A	982	88	0.0632757	0.0125147	0.00308974	0.0563257	0.161347	0.00584756	0.956254	0.396226	European
CLUES	B_IN	B	ENSG00000108854	rs12936603	chr17	63079294	G	T	982	88	0.194926	0.0416486	0.246815	0.100142	0.149353	0.262732	0.0137149	0.0108805	European
CLUES	B_IN	B	ENSG00000168646	rs12452513	chr17	63556290	G	A	982	88	0.710847	0.0840483	1.17098	0.267501	0.269893	0.466638	1.20072e-05	2.33167e-05	European
CLUES	B_IN	B	ENSG00000070540	rs72847781	chr17	66506264	C	A	982	88	-0.491317	0.107935	-0.203577	0.221821	-0.14526	-0.097833	0.358747	0.179674	European
CLUES	B_IN	B	ENSG00000167850	rs74397608	chr17	72577216	G	A	982	88	0.960001	0.204453	0.473901	0.488588	0.149838	0.103396	0.332077	0.167896	European
CLUES	B_IN	B	ENSG00000125457	rs8079345	chr17	73267461	G	C	982	88	-0.142376	0.0307099	-0.188935	0.101647	-0.147945	-0.198142	0.0630642	0.0406191	European
CLUES	B_IN	B	ENSG00000266714	rs8077689	chr17	73578451	C	T	982	88	0.356485	0.0629232	0.154259	0.170559	0.18079	0.0964126	0.365767	0.182332	European
CLUES	B_IN	B	ENSG00000132481	rs55823223	chr17	73890363	G	A	982	88	0.535993	0.111276	0.0435286	0.206771	0.15371	0.0224411	0.833265	0.357799	European
CLUES	B_IN	B	ENSG00000129667	rs3809694	chr17	74475975	C	A	982	88	0.119159	0.0158478	0.0922107	0.0389076	0.239939	0.252642	0.0177886	0.0137763	European
CLUES	B_IN	B	ENSG00000182534	rs113137369	chr17	74699440	G	A	982	88	0.959895	0.137168	0.332971	0.395921	0.223313	0.0896514	0.400345	0.196557	European
CLUES	B_IN	B	ENSG00000182446	rs12946445	chr17	79621888	C	T	982	88	0.315	0.0669036	0.314101	0.170721	0.150247	0.196129	0.0657896	0.0422202	European
CLUES	B_IN	B	ENSG00000214087	rs7503637	chr17	79649515	G	A	982	88	-0.314032	0.0275313	-0.342564	0.0654862	-0.363991	-0.557636	1.68514e-07	5.09878e-07	European
CLUES	B_IN	B	ENSG00000169738	rs72861764	chr17	79998362	A	T	982	88	0.365697	0.0203688	0.270509	0.0471086	0.572929	0.612126	9.34283e-09	3.64669e-08	European
CLUES	B_IN	B	ENSG00000141560	rs11655103	chr17	80813467	T	C	982	88	0.184612	0.0392433	0.379048	0.0944927	0.15012	0.427616	6.0361e-05	9.81671e-05	European
CLUES	B_IN	B	ENSG00000161929	rs3031	chr17	5113423	G	A	982	88	-0.26786	0.0293839	-0.147318	0.0725056	-0.290899	-0.216592	0.0421727	0.0288281	European
CLUES	B_IN	B	ENSG00000263272	rs1050390	chr17	5336058	G	A	982	88	0.625127	0.0488644	0.487123	0.0836532	0.408245	0.620748	5.77559e-09	2.39822e-08	European
CLUES	B_IN	B	ENSG00000262089	rs2292350	chr17	6901672	G	A	982	88	0.325652	0.0603243	0.212178	0.169009	0.172268	0.133829	0.209325	0.113635	European
CLUES	B_IN	B	ENSG00000170291	rs2074218	chr17	7156186	A	G	982	88	-0.348953	0.0197855	-0.456164	0.0422945	-0.562812	-1.14973	4.0336e-27	8.28627e-26	European
CLUES	B_IN	B	ENSG00000141504	rs12942088	chr17	7482779	T	C	982	88	0.0844011	0.0153601	0.0207986	0.0281276	0.175347	0.0788241	0.459642	0.221218	European
CLUES	B_IN	B	ENSG00000220205	rs4792267	chr17	8061337	G	A	982	88	0.0829557	0.00998422	0.132426	0.0264232	0.265141	0.534252	5.39443e-07	1.4521e-06	European
CLUES	B_IN	B	ENSG00000170222	rs202307	chr17	10636313	G	A	982	88	-0.185276	0.0224833	-0.0886802	0.0606161	-0.262968	-0.155954	0.143473	0.081752	European
CLUES	B_IN	B	ENSG00000214941	rs2779210	chr17	15875147	G	A	982	88	-0.095578	0.0177114	-0.116098	0.0398611	-0.172207	-0.310481	0.00358471	0.00334732	European
CLUES	B_IN	B	ENSG00000141027	rs1963811	chr17	16184051	G	A	982	88	-0.06207	0.0129651	-0.0542226	0.0349486	-0.152775	-0.16539	0.120783	0.0710002	European
CLUES	B_IN	B	ENSG00000166582	rs7210990	chr17	16170764	C	A	982	88	-0.237316	0.029786	-0.131905	0.0666189	-0.254249	-0.211068	0.0477047	0.0319933	European
CLUES	B_IN	B	ENSG00000181350	rs12951804	chr17	16358661	T	A	982	88	0.228442	0.050278	0.136513	0.114909	0.144991	0.126642	0.234831	0.126426	European
CLUES	B_IN	B	ENSG00000179598	rs1567815	chr17	17074738	G	C	982	88	0.972023	0.119323	1.01273	0.29186	0.259954	0.369892	0.000520655	0.000649272	European
CLUES	B_IN	B	ENSG00000091536	rs865923	chr17	18054917	T	C	982	88	0.478012	0.103518	0.51784	0.223629	0.147356	0.246846	0.020579	0.0156091	European
CLUES	B_IN	B	ENSG00000262074	rs12150591	chr17	19370619	T	C	982	88	0.386255	0.0719131	0.234501	0.144835	0.1714	0.172595	0.105428	0.0634063	European
CLUES	B_IN	B	ENSG00000109046	rs9903366	chr17	25623135	G	A	982	88	-0.0752803	0.0164938	-0.119691	0.0387683	-0.145648	-0.329112	0.00201953	0.0020543	European
CLUES	B_IN	B	ENSG00000168961	rs112305547	chr17	25946841	C	T	982	88	-0.112622	0.0190955	-0.168953	0.0658904	-0.188208	-0.27334	0.0103428	0.00837549	European
CLUES	B_IN	B	ENSG00000232859	rs7220473	chr17	26194116	T	C	982	88	0.131281	0.0243213	0.185998	0.0612539	0.172249	0.323694	0.00239329	0.00238862	European
CLUES	B_IN	B	ENSG00000076351	rs9892395	chr17	26457283	G	A	982	88	-1.34655	0.296867	-1.5757	1.00102	-0.144745	-0.1678	0.115464	0.068492	European
CLUES	B_IN	B	ENSG00000132199	rs6506474	chr18	721198	G	A	982	88	-0.277712	0.0494376	-0.176051	0.124403	-0.179259	-0.150858	0.157018	0.0888219	European
CLUES	B_IN	B	ENSG00000176014	rs9945901	chr18	12301562	C	T	982	88	0.445126	0.0630296	0.364785	0.127015	0.225363	0.306154	0.00407907	0.00374621	European
CLUES	B_IN	B	ENSG00000168234	rs62087889	chr18	21553675	C	G	982	88	-0.227463	0.0453213	-0.105756	0.0899138	-0.16016	-0.125383	0.239516	0.128417	European
CLUES	B_IN	B	ENSG00000150477	rs11659882	chr18	34245545	G	T	982	88	-0.184407	0.0378461	-0.17278	0.0802561	-0.155489	-0.229496	0.0313296	0.0223966	European
CLUES	B_IN	B	ENSG00000134779	rs78622482	chr18	34431277	G	A	982	88	-0.142931	0.0269882	-0.237641	0.0530851	-0.169004	-0.477208	7.58376e-06	1.55794e-05	European
CLUES	B_IN	B	ENSG00000133313	rs3764510	chr18	72166846	A	G	982	88	-0.160764	0.0232985	-0.23132	0.0441957	-0.220194	-0.557945	1.65893e-07	5.0587e-07	European
CLUES	B_IN	B	ENSG00000264247	rs4891566	chr18	72261144	T	A	982	88	0.189551	0.0406465	0.121909	0.06035	0.148815	0.215335	0.0433807	0.0294475	European
CLUES	B_IN	B	ENSG00000101493	rs1981370	chr18	74070815	A	G	982	88	0.286807	0.0574789	0.132543	0.115426	0.15923	0.122409	0.250847	0.133393	European
CLUES	B_IN	B	ENSG00000197971	rs8090564	chr18	74735170	C	T	982	88	-0.102791	0.0164437	0.0058942	0.0433599	-0.19948	0.0144909	0.891871	0.376944	European
CLUES	B_IN	B	ENSG00000226742	rs2298645	chr18	77728135	G	T	982	88	-0.398555	0.0538397	-0.645942	0.121051	-0.236227	-0.568831	9.49649e-08	3.06336e-07	European
CLUES	B_IN	B	ENSG00000141759	rs62096708	chr18	77583315	C	T	982	88	0.113006	0.0250193	-0.000250451	0.0551097	0.144135	-0.000484455	0.996374	0.404859	European
CLUES	B_IN	B	ENSG00000175221	rs2930893	chr19	882724	G	C	982	88	0.242087	0.0320844	0.334988	0.067171	0.24078	0.531626	6.12956e-07	1.61654e-06	European
CLUES	B_IN	B	ENSG00000065268	rs113581266	chr19	997437	G	A	982	88	0.22336	0.0448664	0.2668	0.0990717	0.158865	0.287075	0.00708127	0.00611495	European
CLUES	B_IN	B	ENSG00000167468	rs4807542	chr19	1104078	G	A	982	88	0.052847	0.0112856	0.0982244	0.0228512	0.149431	0.458214	1.72012e-05	3.22786e-05	European
CLUES	B_IN	B	ENSG00000167470	rs35683598	chr19	1522735	C	A	982	88	0.157208	0.0324174	-0.161648	0.0594225	0.154754	-0.289986	0.00652203	0.00565705	European
CLUES	B_IN	B	ENSG00000130312	rs7260573	chr19	17419047	A	G	982	88	0.126678	0.0190103	0.161576	0.0323228	0.212646	0.532877	5.76791e-07	1.54201e-06	European
CLUES	B_IN	B	ENSG00000099308	rs10409167	chr19	18275532	G	A	982	88	-0.145122	0.0265379	-0.249235	0.0582041	-0.174507	-0.456471	1.85156e-05	3.44143e-05	European
CLUES	B_IN	B	ENSG00000175489	rs1985157	chr19	18513594	T	C	982	88	-0.392642	0.0615816	-0.166035	0.0857461	-0.203465	-0.206416	0.0528238	0.0347693	European
CLUES	B_IN	B	ENSG00000268030	rs10409392	chr19	18699333	A	C	982	88	-0.325003	0.0511519	-0.252953	0.121694	-0.202754	-0.221579	0.0376548	0.0261986	European
CLUES	B_IN	B	ENSG00000221983	rs10407212	chr19	18699445	G	A	982	88	-0.0236144	0.00323748	-0.0268119	0.0124444	-0.232763	-0.229674	0.0311984	0.0223437	European
CLUES	B_IN	B	ENSG00000006015	rs4808823	chr19	18698019	T	C	982	88	-0.104342	0.0114307	-0.0758573	0.0233937	-0.291292	-0.345666	0.00118429	0.00128761	European
CLUES	B_IN	B	ENSG00000105664	rs2240013	chr19	18883783	G	A	982	88	-0.657495	0.140179	0.0531467	0.416274	-0.149676	0.0136099	0.898408	0.378593	European
CLUES	B_IN	B	ENSG00000081665	rs248947	chr19	19888505	T	C	982	88	0.191864	0.0265717	0.265787	0.0605168	0.230419	0.468185	1.12333e-05	2.22383e-05	European
CLUES	B_IN	B	ENSG00000105750	rs2545225	chr19	21042460	A	G	982	88	0.676563	0.0504229	0.679199	0.0755084	0.428179	0.958871	2.36214e-19	2.79391e-18	European
CLUES	B_IN	B	ENSG00000197020	rs7246400	chr19	21909948	G	A	982	88	-0.232963	0.0515071	-0.263108	0.0790343	-0.144332	-0.354877	0.00087146	0.000985935	European
CLUES	B_IN	B	ENSG00000268362	rs57495058	chr19	24207669	G	A	982	88	0.351441	0.0406494	0.489359	0.10948	0.275894	0.476487	7.82781e-06	1.59133e-05	European
CLUES	B_IN	B	ENSG00000267498	rs73020520	chr19	29937228	T	C	982	88	0.979482	0.204336	-7.69581	14.6589	0.152967	-0.0559642	0.59959	0.273401	European
CLUES	B_IN	B	ENSG00000089335	rs151181991	chr19	35150352	A	G	982	88	0.299835	0.0309569	0.124854	0.0651124	0.309078	0.204407	0.0551733	0.035892	European
CLUES	B_IN	B	ENSG00000266964	rs916694	chr19	35692403	C	T	982	88	-0.207263	0.0340201	-0.23494	0.0956456	-0.194415	-0.261849	0.0140353	0.011112	European
CLUES	B_IN	B	ENSG00000221946	rs916694	chr19	35692403	C	T	982	88	-0.320074	0.0442289	-0.434016	0.151277	-0.230934	-0.305838	0.00411753	0.00376382	European
CLUES	B_IN	B	ENSG00000126246	rs112500848	chr19	36254427	C	T	982	88	-0.51096	0.0666685	-0.204058	0.131629	-0.244574	-0.165258	0.121081	0.071068	European
CLUES	B_IN	B	ENSG00000161265	rs3848662	chr19	36216056	G	T	982	88	0.173883	0.022249	0.272262	0.0399015	0.249397	0.727371	8.89454e-12	5.78619e-11	European
CLUES	B_IN	B	ENSG00000105258	rs4806252	chr19	36527569	A	G	982	88	-0.0728378	0.0150397	-0.0880896	0.0256453	-0.154547	-0.366163	0.000592733	0.000720733	European
CLUES	B_IN	B	ENSG00000267053	rs2972632	chr19	36813084	A	G	982	88	-0.893043	0.14737	-0.353811	0.264313	-0.193378	-0.142696	0.180699	0.100471	European
CLUES	B_IN	B	ENSG00000186017	rs2967434	chr19	37007542	A	G	982	88	-0.182535	0.0423771	-0.154671	0.0786272	-0.137455	-0.209698	0.049167	0.0326931	European
CLUES	B_IN	B	ENSG00000226686	rs34410821	chr19	38007105	C	T	982	88	0.566842	0.109311	0.96916	0.351246	0.165479	0.294133	0.00579416	0.00512828	European
CLUES	B_IN	B	ENSG00000178982	rs12985403	chr19	39128967	A	G	982	88	0.0492749	0.00988619	0.026469	0.0169013	0.159053	0.166946	0.117326	0.069072	European
CLUES	B_IN	B	ENSG00000182472	rs62119115	chr19	39210593	G	A	982	88	-0.222116	0.0336475	-0.0862388	0.0682491	-0.210655	-0.134699	0.206377	0.112662	European
CLUES	B_IN	B	ENSG00000104886	rs78147107	chr19	2222890	A	C	982	88	0.115266	0.0248581	0.245985	0.0552558	0.147972	0.474558	8.51749e-06	1.72256e-05	European
CLUES	B_IN	B	ENSG00000105193	rs480595	chr19	39925482	A	T	982	88	0.044805	0.00319789	0.0498142	0.014506	0.447102	0.36607	0.000594658	0.000720828	European
CLUES	B_IN	B	ENSG00000007129	rs4803479	chr19	42057604	T	G	982	88	0.359082	0.0619221	0.0192918	0.142533	0.185051	0.0144283	0.892335	0.376944	European
CLUES	B_IN	B	ENSG00000105372	rs10405900	chr19	42379378	G	A	982	88	0.0212693	0.00413018	0.00231538	0.00976441	0.164334	0.0252775	0.812561	0.350832	European
CLUES	B_IN	B	ENSG00000176531	rs2682588	chr19	44087726	C	G	982	88	0.198878	0.042922	-0.0163603	0.138542	0.14786	-0.0125883	0.905997	0.381065	European
CLUES	B_IN	B	ENSG00000267757	rs2286756	chr19	46145025	G	T	982	88	-0.355022	0.0589029	-0.372411	0.139175	-0.192337	-0.285246	0.00745416	0.00632501	European
CLUES	B_IN	B	ENSG00000125743	rs34399924	chr19	46200103	G	A	982	88	-0.0878644	0.00746281	-0.0961806	0.0173908	-0.375712	-0.589559	3.19229e-08	1.11251e-07	European
CLUES	B_IN	B	ENSG00000178980	rs28384119	chr19	48245075	T	C	982	88	0.13721	0.0233929	0.0194615	0.0525033	0.187175	0.0395138	0.710882	0.314927	European
CLUES	B_IN	B	ENSG00000105499	rs3730913	chr19	48652800	G	A	982	88	0.550515	0.0994917	0.579306	0.181119	0.176574	0.340958	0.00138158	0.00148148	European
CLUES	B_IN	B	ENSG00000268001	rs6509369	chr19	48760416	A	G	982	88	0.245135	0.0483385	-0.00259694	0.0815508	0.161829	-0.00339463	0.974596	0.40297	European
CLUES	B_IN	B	ENSG00000105483	rs10414394	chr19	48763008	C	T	982	88	0.141335	0.021198	0.14829	0.0350397	0.212765	0.45114	2.31551e-05	4.16301e-05	European
CLUES	B_IN	B	ENSG00000087076	rs10407029	chr19	49340858	C	T	982	88	-0.571295	0.0982755	-0.529449	0.176196	-0.185507	-0.320323	0.00265674	0.00258966	European
CLUES	B_IN	B	ENSG00000104894	rs1465697	chr19	49837246	C	T	982	88	-0.0684502	0.00680727	-0.0346444	0.0268321	-0.320883	-0.137638	0.196649	0.108719	European
CLUES	B_IN	B	ENSG00000142534	rs73056069	chr19	50007569	C	T	982	88	-0.0791966	0.00929666	-0.05004	0.0334173	-0.271847	-0.159626	0.134282	0.077609	European
CLUES	B_IN	B	ENSG00000105053	rs4802648	chr19	50529054	C	T	982	88	-0.136482	0.0250552	-0.142367	0.0649314	-0.173829	-0.233729	0.0283382	0.0205977	European
CLUES	B_IN	B	ENSG00000254415	rs12459503	chr19	52161035	T	C	982	88	0.373953	0.0718892	-0.0694748	0.151039	0.165996	-0.0490338	0.645532	0.290785	European
CLUES	B_IN	B	ENSG00000167766	rs1015304	chr19	53121171	A	G	982	88	0.168022	0.0205153	0.241984	0.048489	0.261356	0.531988	6.02253e-07	1.59912e-06	European
CLUES	B_IN	B	ENSG00000130332	rs12976273	chr19	2326902	G	A	982	88	0.0952233	0.00760537	0.0673301	0.0193738	0.399546	0.370469	0.000510266	0.000638356	European
CLUES	B_IN	B	ENSG00000099800	rs6945	chr19	2426828	G	C	982	88	0.142363	0.0156528	0.15699	0.0284566	0.290236	0.588097	3.45154e-08	1.19221e-07	European
CLUES	B_IN	B	ENSG00000186111	rs75760304	chr19	3688524	C	T	982	88	0.472845	0.0699165	0.40939	0.20765	0.215816	0.210167	0.0486622	0.0324126	European
CLUES	B_IN	B	ENSG00000170906	rs62144168	chr19	54634830	C	T	982	88	0.137899	0.0178443	0.119119	0.0733454	0.246607	0.173127	0.104359	0.0629573	European
CLUES	B_IN	B	ENSG00000167613	rs733451	chr19	54864494	C	T	982	88	-0.0987047	0.019953	-0.087025	0.0426969	-0.157861	-0.217273	0.0415297	0.0284383	European
CLUES	B_IN	B	ENSG00000160439	rs1671216	chr19	55554076	G	A	982	88	0.258193	0.0481026	0.160098	0.111617	0.171285	0.152902	0.151472	0.085934	European
CLUES	B_IN	B	ENSG00000129990	rs7255625	chr19	55678688	C	G	982	88	-0.421711	0.0670432	-0.065262	0.155384	-0.200726	-0.0447726	0.674482	0.301908	European
CLUES	B_IN	B	ENSG00000108107	rs17700376	chr19	55897327	A	G	982	88	-0.0927877	0.00347849	-0.0888	0.0135911	-0.851223	-0.696493	6.41726e-11	3.33971e-10	European
CLUES	B_IN	B	ENSG00000267454	rs11878390	chr19	56903669	T	C	982	88	0.224138	0.0497233	0.00116677	0.130171	0.143847	0.000955502	0.992848	0.404859	European
CLUES	B_IN	B	ENSG00000166770	rs36147582	chr19	56991302	C	T	982	88	0.305153	0.0326877	0.303528	0.0728194	0.297905	0.444334	3.06981e-05	5.32536e-05	European
CLUES	B_IN	B	ENSG00000083844	rs4801440	chr19	57706378	G	C	982	88	-0.409526	0.0872376	-0.704117	0.172239	-0.149803	-0.435784	4.35078e-05	7.3198e-05	European
CLUES	B_IN	B	ENSG00000176593	rs4801243	chr19	58513807	A	C	982	88	0.64361	0.0296712	0.457873	0.0678917	0.6922	0.71893	1.53916e-11	9.68974e-11	European
CLUES	B_IN	B	ENSG00000268516	rs500286	chr19	58785900	C	T	982	88	-0.221661	0.0404391	-0.139952	0.0842983	-0.174917	-0.176978	0.0968736	0.0589886	European
CLUES	B_IN	B	ENSG00000083845	rs731835	chr19	58898436	T	C	982	88	-0.0849614	0.00378267	-0.109339	0.0133376	-0.716749	-0.873886	2.44876e-16	2.33121e-15	European
CLUES	B_IN	B	ENSG00000171574	rs11669464	chr19	58998901	C	T	982	88	-0.450624	0.0622351	-0.493928	0.235966	-0.231059	-0.223138	0.0363299	0.0254127	European
CLUES	B_IN	B	ENSG00000205784	rs2656938	chr19	4890914	A	G	982	88	0.220929	0.0452266	-0.00534104	0.123328	0.155884	-0.0046166	0.965456	0.399614	European
CLUES	B_IN	B	ENSG00000127663	rs10403727	chr19	5148252	G	A	982	88	0.145166	0.0263448	0.196283	0.0653307	0.175838	0.320277	0.00266053	0.00258966	European
CLUES	B_IN	B	ENSG00000125652	rs79043335	chr19	6378610	C	T	982	88	0.108337	0.0205207	0.167773	0.0447061	0.168472	0.40005	0.000174871	0.000252798	European
CLUES	B_IN	B	ENSG00000104921	rs12979200	chr19	7758303	A	G	982	88	-0.104731	0.014363	-0.0997625	0.0553202	-0.23269	-0.192239	0.071331	0.045419	European
CLUES	B_IN	B	ENSG00000182566	rs7254342	chr19	7803167	A	G	982	88	-0.759652	0.121162	-0.782043	0.272924	-0.200076	-0.305455	0.00416454	0.0037979	European
CLUES	B_IN	B	ENSG00000196605	rs10415059	chr19	9802159	A	C	982	88	0.365984	0.0701605	0.0329292	0.137726	0.166461	0.0254872	0.811035	0.350832	European
CLUES	B_IN	B	ENSG00000196646	rs269814	chr19	12289074	T	C	982	88	0.24242	0.0489515	0.0263699	0.0687409	0.158033	0.0408933	0.701265	0.311751	European
CLUES	B_IN	B	ENSG00000235590	rs197175	chr20	57904719	T	G	982	88	1.61445	0.377666	-1.37319	2.10874	0.136415	-0.069417	0.514924	0.241859	European
CLUES	B_IN	B	ENSG00000101158	rs73133181	chr20	57658729	G	A	982	88	-0.12213	0.0231498	0.0448427	0.0436683	-0.168353	0.109467	0.30447	0.155959	European
CLUES	B_IN	B	ENSG00000101160	rs8183748	chr20	57585350	A	G	982	88	-0.123284	0.026112	-0.0596161	0.0668189	-0.150664	-0.0951092	0.372284	0.185108	European
CLUES	B_IN	B	ENSG00000092758	rs6010758	chr20	61469323	C	T	982	88	0.820708	0.10247	0.264262	0.259736	0.255586	0.108458	0.308951	0.157634	European
CLUES	B_IN	B	ENSG00000125877	rs6051650	chr20	3198442	A	T	982	88	0.104735	0.02025	0.0962474	0.0357628	0.165047	0.286891	0.007118	0.00612974	European
CLUES	B_IN	B	ENSG00000101220	rs45495794	chr20	3734167	T	C	982	88	-0.297514	0.0506251	-0.149979	0.0877703	-0.187536	-0.182155	0.087495	0.0540364	European
CLUES	B_IN	B	ENSG00000089063	rs1570031	chr20	5071680	T	C	982	88	0.0757994	0.0107158	0.098953	0.0263294	0.225728	0.400634	0.000171087	0.000248248	European
CLUES	B_IN	B	ENSG00000125868	rs6131985	chr20	17670429	G	T	982	88	0.119769	0.0201781	0.0834637	0.0411713	0.189412	0.216103	0.042639	0.0290959	European
CLUES	B_IN	B	ENSG00000273148	rs6035129	chr20	18767231	T	C	982	88	0.197239	0.0418189	0.220916	0.0712473	0.15051	0.330535	0.00193068	0.00198311	European
CLUES	B_IN	B	ENSG00000088930	rs11908610	chr20	20863325	C	T	982	88	-0.150852	0.0323664	-0.0119419	0.0623258	-0.148731	-0.0204251	0.848052	0.361761	European
CLUES	B_IN	B	ENSG00000101421	rs2626559	chr20	32411217	G	A	982	88	-0.106672	0.0205681	-0.0247234	0.0387425	-0.165501	-0.0680266	0.523378	0.244946	European
CLUES	B_IN	B	ENSG00000236388	rs6142147	chr20	32953344	C	G	982	88	-1.05597	0.20065	-0.48469	0.574217	-0.167941	-0.0899801	0.39862	0.195956	European
CLUES	B_IN	B	ENSG00000088298	rs6120790	chr20	33599090	A	T	982	88	-0.143529	0.0301562	0.1284	0.0745883	-0.151882	0.183507	0.0851697	0.0529354	European
CLUES	B_IN	B	ENSG00000214078	rs7261284	chr20	34244104	T	A	982	88	-0.259216	0.0300804	-0.362731	0.0501802	-0.274994	-0.770569	4.88066e-13	3.40182e-12	European
CLUES	B_IN	B	ENSG00000131051	rs6058370	chr20	34518592	C	T	982	88	0.0684939	0.0130484	0.0390522	0.0306909	0.167509	0.135642	0.203218	0.111404	European
CLUES	B_IN	B	ENSG00000166619	rs2064638	chr20	36105831	G	A	982	88	0.0995362	0.0215836	-0.000853814	0.0461745	0.147164	-0.00197115	0.985247	0.404859	European
CLUES	B_IN	B	ENSG00000101413	rs2092946	chr20	36518084	A	G	982	88	-0.27304	0.0564282	-0.159933	0.111186	-0.15441	-0.153337	0.150312	0.0854001	European
CLUES	B_IN	B	ENSG00000168734	rs244078	chr20	43250722	G	A	982	88	-0.267147	0.0194393	-0.263011	0.054441	-0.438546	-0.514999	1.3577e-06	3.29152e-06	European
CLUES	B_IN	B	ENSG00000166913	rs12481468	chr20	43532438	T	C	982	88	-0.0715272	0.0117474	-0.118504	0.0263223	-0.1943	-0.479918	6.73079e-06	1.39003e-05	European
CLUES	B_IN	B	ENSG00000235621	rs73132833	chr20	46986207	C	T	982	88	0.207035	0.0444117	0.295526	0.0940596	0.148761	0.334927	0.00167857	0.00176123	European
CLUES	B_IN	B	ENSG00000177410	rs6012617	chr20	47837126	G	C	982	88	-0.0894307	0.00928648	-0.0774062	0.0151027	-0.307312	-0.546362	2.97012e-07	8.46202e-07	European
CLUES	B_IN	B	ENSG00000124201	rs237706	chr20	47915390	T	G	982	88	-0.228353	0.0355745	-0.302233	0.0688295	-0.204839	-0.468086	1.1281e-05	2.22383e-05	European
CLUES	B_IN	B	ENSG00000154721	rs4817045	chr21	27010118	G	T	982	88	-0.715897	0.110327	-0.771213	0.22499	-0.207069	-0.3654	0.000608583	0.000733153	European
CLUES	B_IN	B	ENSG00000156261	rs965951	chr21	30432557	G	A	982	88	0.429186	0.0218511	0.359592	0.044181	0.626781	0.867627	3.98348e-16	3.70197e-15	European
CLUES	B_IN	B	ENSG00000223799	rs71326957	chr21	34951222	C	G	982	88	0.501434	0.112269	-0.22368	0.377106	0.142527	-0.0632299	0.553081	0.255175	European
CLUES	B_IN	B	ENSG00000142188	rs2211688	chr21	34850744	T	C	982	88	-0.163875	0.0225706	-0.137543	0.0513532	-0.231693	-0.285516	0.0073979	0.00630468	European
CLUES	B_IN	B	ENSG00000243927	rs8131262	chr21	35389227	A	G	982	88	-0.102962	0.0220814	-0.0839003	0.0483057	-0.148797	-0.18515	0.0824115	0.0513847	European
CLUES	B_IN	B	ENSG00000185808	rs4817859	chr21	38609051	T	G	982	88	-0.155267	0.0252906	-0.0758984	0.0537202	-0.195914	-0.15061	0.157701	0.0890792	European
CLUES	B_IN	B	ENSG00000160213	rs35285321	chr21	45201832	G	A	982	88	-0.301607	0.0165967	-0.264723	0.0356492	-0.579915	-0.791592	1.1211e-13	8.57847e-13	European
CLUES	B_IN	B	ENSG00000160255	rs760462	chr21	46328099	T	C	982	88	-0.348503	0.0200951	-0.395442	0.038176	-0.553428	-1.10421	3.83327e-25	6.8009e-24	European
CLUES	B_IN	B	ENSG00000160284	rs8133205	chr21	47599280	C	T	982	88	-0.270032	0.0478649	-0.15504	0.0968691	-0.180029	-0.170615	0.109486	0.065343	European
CLUES	B_IN	B	ENSG00000160307	rs73379587	chr21	48025434	C	T	982	88	0.795619	0.143348	-0.0934089	0.451665	0.177116	-0.022046	0.836158	0.358253	European
CLUES	B_IN	B	ENSG00000160310	rs138130258	chr21	47630129	G	A	982	88	0.119753	0.0265507	0.0733405	0.0801187	0.143931	0.0975818	0.359982	0.179678	European
CLUES	B_IN	B	ENSG00000100033	rs467466	chr22	18583247	C	T	982	88	1.91495	0.39969	-0.7813	3600.95	0.152889	-2.31291e-05	0.999827	0.404859	European
CLUES	B_IN	B	ENSG00000189306	rs137082	chr22	42978999	G	A	982	88	0.142679	0.0299945	0.114398	0.0764218	0.151797	0.159573	0.134412	0.077609	European
CLUES	B_IN	B	ENSG00000100376	rs136582	chr22	45774531	T	A	982	88	1.40471	0.0384305	1.21629	0.102163	1.16642	1.26911	1.11001e-32	3.33275e-31	European
CLUES	B_IN	B	ENSG00000212939	rs8138399	chr22	50044824	C	T	982	88	-0.738196	0.0465261	-0.750792	0.120524	-0.506313	-0.664057	4.68192e-10	2.20174e-09	European
CLUES	B_IN	B	ENSG00000188511	rs739243	chr22	50057211	C	T	982	88	-0.465169	0.0632197	-0.331081	0.163491	-0.234803	-0.215874	0.0428593	0.0291951	European
CLUES	B_IN	B	ENSG00000273253	rs5771096	chr22	50638502	T	C	982	88	-0.377592	0.0682318	-0.354473	0.182823	-0.176596	-0.206687	0.0525145	0.034624	European
CLUES	B_IN	B	ENSG00000025708	rs9616864	chr22	50976152	T	C	982	88	0.16577	0.0315545	0.100843	0.0545113	0.167645	0.197205	0.0643207	0.0413602	European
CLUES	B_IN	B	ENSG00000100299	rs6151419	chr22	51064915	G	A	982	88	-0.340935	0.0523005	-0.397162	0.104014	-0.208022	-0.407035	0.000134358	0.00020248	European
CLUES	B_IN	B	ENSG00000099940	rs5761520	chr22	21312889	C	T	982	88	0.272697	0.0484379	0.408015	0.120331	0.179655	0.361456	0.000696989	0.000819423	European
CLUES	B_IN	B	ENSG00000230513	rs12165467	chr22	21366206	C	T	982	88	-0.434568	0.0501141	-0.246945	0.109133	-0.276721	-0.241215	0.023648	0.0175815	European
CLUES	B_IN	B	ENSG00000240972	rs34383331	chr22	24238079	T	A	982	88	-0.0654078	0.0141237	-0.0827855	0.0598193	-0.147784	-0.147527	0.166381	0.0935759	European
CLUES	B_IN	B	ENSG00000099974	rs2330635	chr22	24251344	T	C	982	88	-0.696972	0.13767	-0.998145	0.370233	-0.161555	-0.287394	0.00701789	0.00607365	European
CLUES	B_IN	B	ENSG00000272787	rs140291	chr22	24341250	A	G	982	88	-1.27746	0.26745	-0.225811	0.459504	-0.152422	-0.0523858	0.623128	0.282896	European
CLUES	B_IN	B	ENSG00000099977	rs5751777	chr22	24267047	C	T	982	88	0.125868	0.0103962	0.156585	0.0232489	0.386355	0.71797	1.6376e-11	9.98728e-11	European
CLUES	B_IN	B	ENSG00000272955	rs5760147	chr22	24334948	A	C	982	88	-0.602077	0.086478	-0.945397	0.217623	-0.222172	-0.463094	1.39781e-05	2.67447e-05	European
CLUES	B_IN	B	ENSG00000184674	rs5760147	chr22	24334948	A	C	982	88	-0.784775	0.0489457	-0.950021	0.110979	-0.511652	-0.912542	1.12476e-17	1.12569e-16	European
CLUES	B_IN	B	ENSG00000100028	rs743367	chr22	24940959	C	T	982	88	0.111382	0.0197588	0.0792364	0.0368577	0.179886	0.229168	0.0315718	0.0225285	European
CLUES	B_IN	B	ENSG00000244752	rs6004662	chr22	25862124	G	A	982	88	2.50235	0.127373	2.70647	0.405052	0.626925	0.712279	2.36081e-11	1.39617e-10	European
CLUES	B_IN	B	ENSG00000233577	rs969623	chr22	25616213	T	C	982	88	1.92087	0.456567	-1.29304	0.719829	0.134257	-0.191488	0.0724444	0.0460529	European
CLUES	B_IN	B	ENSG00000100154	rs5762920	chr22	29363644	G	A	982	88	-0.305455	0.0699733	-0.221693	0.209007	-0.139303	-0.113071	0.288828	0.149715	European
CLUES	B_IN	B	ENSG00000186998	rs76468250	chr22	29169654	A	T	982	88	0.934106	0.199058	-4.97715	7047.57	0.149748	-7.52836e-05	0.999437	0.404859	European
CLUES	B_IN	B	ENSG00000100365	rs10854694	chr22	37256476	G	A	982	88	0.10739	0.0183474	0.0693276	0.030587	0.186781	0.241618	0.0234163	0.0174902	European
CLUES	B_IN	B	ENSG00000273076	rs1005476	chr22	39158098	C	G	982	88	-0.6793	0.145406	-0.527516	0.364584	-0.149081	-0.15424	0.147926	0.0841667	European
CLUES	B_IN	B	ENSG00000100242	rs5750673	chr22	39110124	G	A	982	88	0.084657	0.0170725	0.0472858	0.0588698	0.158237	0.0856242	0.421844	0.20556	European
CLUES	B_IN	B	ENSG00000128268	rs2413592	chr22	39858196	A	G	982	88	-0.758061	0.108989	-0.212987	0.190251	-0.221955	-0.11934	0.262925	0.139058	European
CLUES	B_IN	B	ENSG00000100359	rs4470425	chr22	40716488	C	A	982	88	-0.0801715	0.0184854	-0.00794133	0.0472014	-0.1384	-0.0179348	0.866392	0.368376	European
CLUES	B_IN	B	ENSG00000229999	rs2294350	chr22	40784278	C	T	982	88	-0.574687	0.0886077	-0.838208	0.202505	-0.206969	-0.441241	3.48514e-05	5.96632e-05	European
CLUES	B_IN	B	ENSG00000100162	rs9620001	chr22	42330229	T	C	982	88	0.17076	0.0328437	-0.0241105	0.0739009	0.165912	-0.0347788	0.744232	0.326758	European
CLUES	B_IN	B	ENSG00000183172	rs1807494	chr22	42474138	C	G	982	88	-0.489747	0.00834997	-0.502482	0.0192004	-1.87168	-2.78977	5.7774e-151	1.12752e-148	European
CLUES	B_IN	B	ENSG00000184983	rs2269657	chr22	42264269	G	T	982	88	0.116122	0.0168395	0.0907041	0.0361801	0.220054	0.267248	0.0121756	0.00973849	European
CLUES	B_Mem	B	ENSG00000204138	rs12131711	chr1	28652120	T	C	982	88	-0.146942	0.028635	-0.149551	0.0472411	-0.163754	-0.337464	0.00154714	0.000973599	European
CLUES	B_Mem	B	ENSG00000197982	rs9730605	chr1	38251082	A	T	982	88	0.117184	0.0226615	0.0777936	0.0431446	0.165015	0.19221	0.0713739	0.0281042	European
CLUES	B_Mem	B	ENSG00000182109	rs76868004	chr1	40247229	G	C	982	88	0.502218	0.112846	0.833569	0.233966	0.14202	0.379793	0.000366955	0.000280897	European
CLUES	B_Mem	B	ENSG00000198754	rs76571594	chr1	40205023	G	A	982	88	1.19365	0.22144	0.933885	0.359641	0.172015	0.27681	0.00941206	0.00473254	European
CLUES	B_Mem	B	ENSG00000116985	rs114017670	chr1	40242025	A	G	982	88	1.71637	0.209548	1.69954	0.579968	0.26138	0.312382	0.00338518	0.00195624	European
CLUES	B_Mem	B	ENSG00000227533	rs61296119	chr1	43414046	T	C	982	88	0.688908	0.0991163	0.685672	0.213097	0.221799	0.343002	0.00129246	0.000834069	European
CLUES	B_Mem	B	ENSG00000142937	rs12120833	chr1	45241285	C	G	982	88	-0.107526	0.00644793	-0.169048	0.0259015	-0.532155	-0.695734	6.72945e-11	2.15709e-10	European
CLUES	B_Mem	B	ENSG00000236624	rs1974271	chr1	45952571	C	T	982	88	-0.794511	0.0879032	-0.899768	0.184932	-0.288429	-0.518653	1.14225e-06	1.58332e-06	European
CLUES	B_Mem	B	ENSG00000197429	rs28507722	chr1	46206540	A	G	982	88	-0.277458	0.0616052	-0.140597	0.102535	-0.143722	-0.146171	0.170311	0.0581349	European
CLUES	B_Mem	B	ENSG00000171357	rs114116689	chr1	46672900	G	A	982	88	1.4004	0.326869	16.0349	64178.7	0.136717	2.66338e-05	0.999801	0.256091	European
CLUES	B_Mem	B	ENSG00000173660	rs74486058	chr1	46787455	A	G	982	88	-0.0888835	0.0134494	-0.055254	0.035146	-0.210892	-0.16759	0.11592	0.0422397	European
CLUES	B_Mem	B	ENSG00000117481	rs67545510	chr1	46806242	G	T	982	88	0.22902	0.0453592	0.354209	0.0838592	0.161121	0.450265	2.40156e-05	2.41508e-05	European
CLUES	B_Mem	B	ENSG00000117480	rs45556331	chr1	47281782	C	A	982	88	0.803014	0.17591	0.620665	0.46507	0.145672	0.142265	0.18202	0.0613155	European
CLUES	B_Mem	B	ENSG00000142856	rs217470	chr1	64031050	C	A	982	88	-0.245656	0.026567	-0.205091	0.0610971	-0.295073	-0.357836	0.000788505	0.000542822	European
CLUES	B_Mem	B	ENSG00000213625	rs1327118	chr1	65885569	G	C	982	88	0.202109	0.0303382	0.177095	0.0528793	0.212589	0.35701	0.000810902	0.000552676	European
CLUES	B_Mem	B	ENSG00000162620	rs524306	chr1	74682253	A	T	982	88	-0.4467	0.0745005	-0.483281	0.146925	-0.191338	-0.35064	0.00100437	0.000668981	European
CLUES	B_Mem	B	ENSG00000137968	rs115071980	chr1	75865589	C	T	982	88	1.32487	0.195516	1.24043	0.539463	0.21624	0.245114	0.0214836	0.00977238	European
CLUES	B_Mem	B	ENSG00000162613	rs34517439	chr1	78450517	C	A	982	88	-0.175018	0.0328686	-0.234844	0.068557	-0.169921	-0.365163	0.000613592	0.000437075	European
CLUES	B_Mem	B	ENSG00000273338	rs115525402	chr1	78443047	A	C	982	88	-0.258962	0.0459786	-0.177455	0.126523	-0.179731	-0.149513	0.16075	0.0557057	European
CLUES	B_Mem	B	ENSG00000174021	rs2203455	chr1	85055966	G	A	982	88	0.0830773	0.0171841	-0.0165742	0.0291999	0.154277	-0.0605075	0.570299	0.162495	European
CLUES	B_Mem	B	ENSG00000162627	rs112092331	chr1	99331092	A	G	982	88	1.33418	0.28407	2.02753	1.93496	0.149876	0.111701	0.294711	0.0922698	European
CLUES	B_Mem	B	ENSG00000269175	rs6700743	chr1	101447384	A	T	982	88	0.482356	0.101331	0.138296	0.294595	0.151905	0.0500428	0.638753	0.17756	European
CLUES	B_Mem	B	ENSG00000230489	rs12076127	chr1	108539269	C	T	982	88	0.421038	0.0714345	0.353647	0.0834851	0.188086	0.451565	2.27484e-05	2.29892e-05	European
CLUES	B_Mem	B	ENSG00000168765	rs11101980	chr1	110193645	T	G	982	88	-0.305706	0.0402293	-0.329863	0.0880146	-0.242496	-0.399519	0.000178379	0.000146377	European
CLUES	B_Mem	B	ENSG00000134202	rs10776699	chr1	110263086	C	A	982	88	0.526244	0.111463	0.20672	0.213771	0.150661	0.103084	0.333536	0.102739	European
CLUES	B_Mem	B	ENSG00000168679	rs2279722	chr1	110919903	T	C	982	88	0.264093	0.0475706	0.235962	0.0837438	0.177159	0.300364	0.00483737	0.00269669	European
CLUES	B_Mem	B	ENSG00000156171	rs3762374	chr1	111682118	C	T	982	88	0.156247	0.0129642	0.139672	0.0263127	0.384602	0.565851	1.10743e-07	2.06534e-07	European
CLUES	B_Mem	B	ENSG00000187145	rs1776274	chr1	150269452	C	T	982	88	0.0523279	0.0118825	0.0435062	0.0177795	0.14053	0.26085	0.0144055	0.00701964	European
CLUES	B_Mem	B	ENSG00000163141	rs2305815	chr1	150956947	C	T	982	88	0.901189	0.189801	0.637527	1.0055	0.151517	0.0675889	0.526055	0.151999	European
CLUES	B_Mem	B	ENSG00000143575	rs12135346	chr1	154254317	G	A	982	88	0.0901899	0.0149611	0.044323	0.0291373	0.19237	0.162158	0.128216	0.0458453	European
CLUES	B_Mem	B	ENSG00000163468	rs2241106	chr1	156218910	C	G	982	88	-0.159312	0.0175462	-0.109667	0.0329756	-0.289741	-0.35452	0.00088199	0.000595195	European
CLUES	B_Mem	B	ENSG00000160856	rs2210912	chr1	157668701	A	C	982	88	0.156575	0.0308658	0.294266	0.070929	0.161878	0.442258	3.34304e-05	3.29721e-05	European
CLUES	B_Mem	B	ENSG00000215845	rs10908821	chr1	161008535	C	G	982	88	0.216546	0.0178314	0.351954	0.042132	0.387533	0.890496	6.62162e-17	3.77339e-16	European
CLUES	B_Mem	B	ENSG00000158773	rs61803260	chr1	160813763	G	A	982	88	0.533853	0.0738919	0.189186	0.167266	0.230552	0.12057	0.258036	0.0823262	European
CLUES	B_Mem	B	ENSG00000143226	rs61801833	chr1	161571303	A	G	982	88	0.432043	0.0631146	0.227756	0.0963496	0.218445	0.251987	0.0180864	0.0085493	European
CLUES	B_Mem	B	ENSG00000143198	rs4147592	chr1	165600146	G	A	982	88	-0.218052	0.0163389	-0.246374	0.031551	-0.425873	-0.832418	5.77477e-15	2.96172e-14	European
CLUES	B_Mem	B	ENSG00000235750	rs1057246	chr1	175127534	G	C	982	88	-0.275416	0.0253874	-0.356968	0.069095	-0.34619	-0.550733	2.38735e-07	3.9818e-07	European
CLUES	B_Mem	B	ENSG00000213057	rs11581618	chr1	178572720	G	A	982	88	0.439236	0.0679244	0.289281	0.132567	0.206356	0.232618	0.0290983	0.0128252	European
CLUES	B_Mem	B	ENSG00000273384	rs16853043	chr1	178545926	A	G	982	88	0.340118	0.0585355	0.248475	0.0935519	0.185419	0.283132	0.00790697	0.00408591	European
CLUES	B_Mem	B	ENSG00000186283	rs877763	chr1	179060116	C	T	982	88	-0.0938798	0.0207987	-0.0386284	0.0457145	-0.144039	-0.0900766	0.398115	0.118759	European
CLUES	B_Mem	B	ENSG00000272198	rs3789361	chr1	180970570	C	T	982	88	-0.684989	0.145151	0.0406376	0.286789	-0.150594	0.0151051	0.887318	0.233975	European
CLUES	B_Mem	B	ENSG00000143333	rs584158	chr1	182603060	T	A	982	88	0.852688	0.0978455	0.756909	0.185651	0.278095	0.434615	4.56107e-05	4.35209e-05	European
CLUES	B_Mem	B	ENSG00000162704	rs10911428	chr1	183709210	A	G	982	88	-0.0928194	0.0193925	-0.0730897	0.035191	-0.152739	-0.221403	0.0378065	0.0160247	European
CLUES	B_Mem	B	ENSG00000176393	rs10920287	chr1	201943010	G	T	982	88	0.167023	0.029987	-0.0183135	0.0537152	0.177741	-0.0363439	0.733151	0.198686	European
CLUES	B_Mem	B	ENSG00000049247	rs77541611	chr1	7917361	C	T	982	88	1.91731	0.226345	1.47851	0.313116	0.270312	0.503361	2.33603e-06	2.90444e-06	European
CLUES	B_Mem	B	ENSG00000116288	rs161799	chr1	8015560	A	G	982	88	0.0747721	0.0124745	0.0909388	0.020484	0.191276	0.473252	9.01685e-06	1.01082e-05	European
CLUES	B_Mem	B	ENSG00000198625	rs12740680	chr1	204530505	A	G	982	88	-0.157126	0.0184591	-0.181075	0.0448485	-0.271632	-0.430398	5.40256e-05	5.08407e-05	European
CLUES	B_Mem	B	ENSG00000162892	rs532534	chr1	207117688	T	C	982	88	-0.585379	0.126822	-0.203099	0.233236	-0.147295	-0.0928263	0.38387	0.11547	European
CLUES	B_Mem	B	ENSG00000234915	rs11119942	chr1	212628045	A	G	982	88	1.03809	0.236314	-0.714579	0.761947	0.140181	-0.0999732	0.348331	0.106023	European
CLUES	B_Mem	B	ENSG00000198468	rs7524203	chr1	213011812	G	C	982	88	0.392808	0.0542645	0.55089	0.113725	0.230998	0.516379	1.27208e-06	1.75144e-06	European
CLUES	B_Mem	B	ENSG00000162817	rs76234844	chr1	220814769	C	T	982	88	0.68325	0.118338	0.578579	0.339962	0.184247	0.181423	0.088775	0.0337261	European
CLUES	B_Mem	B	ENSG00000117791	rs11118600	chr1	220945713	C	G	982	88	0.462012	0.0564427	0.548903	0.0986204	0.26121	0.593318	2.60926e-08	5.53052e-08	European
CLUES	B_Mem	B	ENSG00000197520	rs61825259	chr1	222936769	T	C	982	88	0.44851	0.0599003	0.583267	0.111303	0.238939	0.558624	1.60264e-07	2.85896e-07	European
CLUES	B_Mem	B	ENSG00000143753	rs3767732	chr1	224415509	A	G	982	88	0.313005	0.0386688	0.171054	0.0956498	0.258306	0.190637	0.0737222	0.0288627	European
CLUES	B_Mem	B	ENSG00000162946	rs11122319	chr1	231808282	A	G	982	88	-0.544122	0.117517	-0.199585	0.191379	-0.147755	-0.111171	0.297003	0.0927396	European
CLUES	B_Mem	B	ENSG00000231663	rs73099916	chr1	234505024	A	G	982	88	0.364041	0.0509297	0.547898	0.113345	0.228099	0.515295	1.33885e-06	1.80817e-06	European
CLUES	B_Mem	B	ENSG00000028137	rs521106	chr1	12197102	C	T	982	88	-0.124222	0.0253948	-0.0885054	0.056926	-0.156098	-0.165736	0.120007	0.0432677	European
CLUES	B_Mem	B	ENSG00000162551	rs972662	chr1	21841697	T	C	982	88	-0.664918	0.130705	-0.149592	0.767961	-0.162338	-0.0207647	0.845557	0.225572	European
CLUES	B_Mem	B	ENSG00000218510	rs16826571	chr1	22420440	C	A	982	88	0.467592	0.0672925	0.453536	0.132915	0.221741	0.363744	0.000644367	0.000452663	European
CLUES	B_Mem	B	ENSG00000070831	rs725158	chr1	22378280	T	A	982	88	0.148241	0.0223531	0.168461	0.0472679	0.211628	0.37992	0.000365297	0.000280675	European
CLUES	B_Mem	B	ENSG00000184677	rs4655127	chr1	23166653	A	G	982	88	0.273481	0.0574972	0.0274645	0.121038	0.151784	0.0241886	0.820495	0.219457	European
CLUES	B_Mem	B	ENSG00000011007	rs519202	chr1	24045820	C	T	982	88	0.172088	0.0265877	0.165236	0.0593971	0.206544	0.29655	0.00540435	0.00297238	European
CLUES	B_Mem	B	ENSG00000188529	rs6424144	chr1	24375663	G	A	982	88	-0.141441	0.0189489	-0.0550391	0.0366029	-0.238197	-0.160293	0.132663	0.0471675	European
CLUES	B_Mem	B	ENSG00000142684	rs12145714	chr1	26527255	G	A	982	88	0.14901	0.028144	0.160263	0.0469799	0.168956	0.363647	0.000646507	0.000452663	European
CLUES	B_Mem	B	ENSG00000142669	rs12750420	chr1	26608649	G	A	982	88	-0.0643589	0.00841042	-0.099196	0.0246747	-0.244194	-0.42855	5.81598e-05	5.44814e-05	European
CLUES	B_Mem	B	ENSG00000169442	rs11247915	chr1	26650550	C	A	982	88	-0.0346898	0.00622912	-0.070258	0.0200576	-0.177713	-0.373401	0.000460382	0.000345959	European
CLUES	B_Mem	B	ENSG00000035115	rs7584915	chr2	264227	G	A	982	88	-0.380426	0.0262346	-0.392149	0.0621539	-0.462744	-0.672576	2.80268e-10	7.87626e-10	European
CLUES	B_Mem	B	ENSG00000189292	rs907301	chr2	349645	A	G	982	88	-0.541541	0.120008	-0.126403	0.296157	-0.144	-0.0454981	0.669518	0.184611	European
CLUES	B_Mem	B	ENSG00000234171	rs12629	chr2	3609064	G	A	982	88	-0.146991	0.031863	-0.262101	0.0590939	-0.147214	-0.472807	9.19342e-06	1.01947e-05	European
CLUES	B_Mem	B	ENSG00000171863	rs11558965	chr2	3622912	G	T	982	88	-0.0927974	0.00597516	-0.148444	0.022587	-0.495599	-0.700589	4.96094e-11	1.72497e-10	European
CLUES	B_Mem	B	ENSG00000151692	rs16865345	chr2	6707387	C	T	982	88	0.572922	0.121279	0.144472	0.306591	0.150749	0.0502323	0.637483	0.177448	European
CLUES	B_Mem	B	ENSG00000115956	rs6716059	chr2	68634659	G	A	982	88	-0.247861	0.0303587	-0.214211	0.072794	-0.260537	-0.313693	0.00325363	0.00190093	European
CLUES	B_Mem	B	ENSG00000196975	rs6711807	chr2	69946670	T	C	982	88	0.31387	0.0307982	0.233204	0.064196	0.325214	0.387247	0.000280477	0.000218781	European
CLUES	B_Mem	B	ENSG00000124357	rs71414879	chr2	71294570	A	T	982	88	-0.223153	0.0330084	-0.281295	0.0530389	-0.215736	-0.565362	1.13563e-07	2.09886e-07	European
CLUES	B_Mem	B	ENSG00000204822	rs6546907	chr2	74678921	T	C	982	88	-0.337384	0.0533594	-0.25082	0.126058	-0.20177	-0.212105	0.0466217	0.0191818	European
CLUES	B_Mem	B	ENSG00000042493	rs3770102	chr2	85637837	G	T	982	88	0.155069	0.0170625	0.133983	0.0378054	0.290019	0.377794	0.000394074	0.000300535	European
CLUES	B_Mem	B	ENSG00000168899	rs10174551	chr2	85743336	G	T	982	88	-0.272578	0.0375002	-0.187706	0.0514347	-0.231953	-0.389027	0.000262859	0.000206836	European
CLUES	B_Mem	B	ENSG00000144115	rs11684987	chr2	88523910	T	C	982	88	0.950421	0.169932	0.365293	0.307217	0.178478	0.126752	0.234423	0.0757419	European
CLUES	B_Mem	B	ENSG00000232931	rs7559215	chr2	96874307	C	G	982	88	0.330547	0.07533	0.524624	0.221074	0.140026	0.25297	0.0176409	0.00839678	European
CLUES	B_Mem	B	ENSG00000135976	rs11692435	chr2	98275354	G	A	982	88	0.15096	0.0368403	0.0855712	0.0787646	0.130762	0.115812	0.277295	0.0873835	European
CLUES	B_Mem	B	ENSG00000135951	rs11677321	chr2	99810482	T	C	982	88	0.210619	0.0379542	0.263173	0.0579415	0.177085	0.484185	5.57078e-06	6.49341e-06	European
CLUES	B_Mem	B	ENSG00000135968	rs2139809	chr2	109045638	T	C	982	88	0.107903	0.0157409	0.106536	0.0348955	0.218751	0.325451	0.00226565	0.00137108	European
CLUES	B_Mem	B	ENSG00000144161	rs55977209	chr2	112948777	G	A	982	88	0.208056	0.0460107	0.269976	0.0943499	0.1443	0.305029	0.00421736	0.00237037	European
CLUES	B_Mem	B	ENSG00000237753	rs36082214	chr2	113388364	C	T	982	88	0.37586	0.0850558	0.10187	0.185509	0.141015	0.0585381	0.582912	0.165171	European
CLUES	B_Mem	B	ENSG00000228857	rs10185135	chr2	114586483	G	A	982	88	0.757488	0.0865176	0.902106	0.13549	0.279393	0.709755	2.77407e-11	9.98416e-11	European
CLUES	B_Mem	B	ENSG00000088179	rs10196708	chr2	120682788	G	A	982	88	-0.14097	0.0286812	-0.204662	0.0552215	-0.156847	-0.395081	0.000210399	0.000169934	European
CLUES	B_Mem	B	ENSG00000144118	rs11690576	chr2	121019800	G	A	982	88	-0.118117	0.0250371	-0.0676463	0.0413775	-0.150546	-0.174277	0.102078	0.0380751	European
CLUES	B_Mem	B	ENSG00000236682	rs2276682	chr2	128146462	T	A	982	88	-1.27731	0.166604	-1.57969	0.482255	-0.244656	-0.349183	0.00105427	0.000697682	European
CLUES	B_Mem	B	ENSG00000169994	rs10174611	chr2	128381154	G	A	982	88	-0.61069	0.103531	-0.68377	0.115607	-0.188233	-0.630497	3.32711e-09	8.42657e-09	European
CLUES	B_Mem	B	ENSG00000072163	rs10208043	chr2	128389343	C	T	982	88	-0.342139	0.0405626	-0.345923	0.0677777	-0.269166	-0.544065	3.32928e-07	5.37793e-07	European
CLUES	B_Mem	B	ENSG00000173272	rs3861757	chr2	132233317	G	A	982	88	0.19757	0.0147025	0.232839	0.0324445	0.428821	0.76502	7.15077e-13	2.99382e-12	European
CLUES	B_Mem	B	ENSG00000115866	rs309113	chr2	136737460	C	A	982	88	0.185265	0.0288989	0.195548	0.0404545	0.204576	0.515282	1.33972e-06	1.80817e-06	European
CLUES	B_Mem	B	ENSG00000115919	rs351696	chr2	143705360	G	A	982	88	0.152139	0.0284011	0.104853	0.0432146	0.170942	0.258647	0.0152525	0.00736243	European
CLUES	B_Mem	B	ENSG00000123609	rs67725431	chr2	152151259	T	A	982	88	0.213332	0.0278908	0.137861	0.0497158	0.244084	0.295601	0.00555456	0.00302258	European
CLUES	B_Mem	B	ENSG00000151694	rs10495563	chr2	9662210	G	A	982	88	-0.127481	0.0261005	-0.0696864	0.0514559	-0.155862	-0.144368	0.175643	0.0594603	European
CLUES	B_Mem	B	ENSG00000260077	rs112004170	chr2	10207291	C	T	982	88	0.386851	0.0784735	0.566371	0.124754	0.157313	0.483955	5.62797e-06	6.52301e-06	European
CLUES	B_Mem	B	ENSG00000134324	rs62113359	chr2	11927692	C	T	982	88	-0.266672	0.0432852	-0.162125	0.0879485	-0.196599	-0.196508	0.0652691	0.0258992	European
CLUES	B_Mem	B	ENSG00000071909	rs72880032	chr2	171016261	T	A	982	88	1.91723	0.267186	2.13915	0.644826	0.228984	0.353636	0.000908589	0.000611134	European
CLUES	B_Mem	B	ENSG00000198586	rs7603340	chr2	171910592	C	T	982	88	-0.165609	0.0221302	-0.278497	0.0433722	-0.238805	-0.684489	1.35314e-10	4.02311e-10	European
CLUES	B_Mem	B	ENSG00000123600	rs36140780	chr2	172230563	C	T	982	88	-0.400158	0.0331118	-0.602031	0.0828646	-0.38565	-0.774476	3.72399e-13	1.69772e-12	European
CLUES	B_Mem	B	ENSG00000091436	rs6707813	chr2	173923137	A	G	982	88	0.348602	0.0644896	0.300682	0.0998971	0.172498	0.320858	0.00261323	0.00154942	European
CLUES	B_Mem	B	ENSG00000154518	rs11894320	chr2	176022092	C	G	982	88	0.0960448	0.0166119	0.149993	0.0332902	0.184502	0.480301	6.61798e-06	7.58476e-06	European
CLUES	B_Mem	B	ENSG00000187231	rs13382185	chr2	180059627	C	A	982	88	0.253051	0.0386738	0.1875	0.0753952	0.208802	0.265104	0.0128864	0.00635489	European
CLUES	B_Mem	B	ENSG00000223466	rs6732306	chr2	196406120	C	T	982	88	-1.08434	0.258615	-1.07367	0.470011	-0.1338	-0.243512	0.0223511	0.0101221	European
CLUES	B_Mem	B	ENSG00000272211	rs1519601	chr2	197026769	A	G	982	88	0.501381	0.0297584	0.677493	0.0629989	0.537654	1.14639	5.67129e-27	7.7564e-26	European
CLUES	B_Mem	B	ENSG00000226124	rs2346586	chr2	200625581	T	C	982	88	-0.635724	0.107131	-0.600112	0.206894	-0.189365	-0.309202	0.0037248	0.00211673	European
CLUES	B_Mem	B	ENSG00000240344	rs7559150	chr2	201754063	T	C	982	88	-0.298207	0.0310226	-0.342676	0.0438433	-0.306749	-0.833179	5.45675e-15	2.87037e-14	European
CLUES	B_Mem	B	ENSG00000183308	rs10209706	chr2	201858648	A	G	982	88	0.78235	0.119553	0.954314	0.165573	0.208827	0.614412	8.2292e-09	1.85518e-08	European
CLUES	B_Mem	B	ENSG00000003402	rs6712872	chr2	202070735	A	T	982	88	-0.100931	0.0158165	-0.091211	0.047654	-0.203637	-0.204036	0.0556171	0.0225045	European
CLUES	B_Mem	B	ENSG00000204217	rs77319662	chr2	202991651	T	C	982	88	0.290732	0.0577995	0.222765	0.10612	0.160514	0.223773	0.0358015	0.0152695	European
CLUES	B_Mem	B	ENSG00000163596	rs7597959	chr2	203637873	A	T	982	88	-0.194298	0.031253	-0.207761	0.0878422	-0.19839	-0.252127	0.018022	0.0085483	European
CLUES	B_Mem	B	ENSG00000224137	rs13428736	chr2	208526245	T	C	982	88	0.213885	0.0241709	0.220629	0.0687743	0.282379	0.341975	0.00133656	0.000854187	European
CLUES	B_Mem	B	ENSG00000115649	rs13404754	chr2	220035581	A	G	982	88	0.111111	0.0196648	0.104913	0.0344754	0.180308	0.324399	0.00234132	0.00140856	European
CLUES	B_Mem	B	ENSG00000152056	rs7558186	chr2	224696267	G	T	982	88	0.203166	0.0295144	0.330026	0.0614678	0.219665	0.572346	7.91395e-08	1.51733e-07	European
CLUES	B_Mem	B	ENSG00000169031	rs11694522	chr2	228085471	T	C	982	88	-0.221912	0.048316	-0.316115	0.107451	-0.146567	-0.313612	0.00326166	0.00190093	European
CLUES	B_Mem	B	ENSG00000225963	rs2241525	chr2	231042802	C	T	982	88	-0.663629	0.128839	-0.431362	0.21075	-0.16437	-0.21819	0.0406778	0.0169959	European
CLUES	B_Mem	B	ENSG00000135899	rs6436915	chr2	231034524	G	T	982	88	-0.052979	0.00999858	-0.0987362	0.0365872	-0.169087	-0.287677	0.00696211	0.00366223	European
CLUES	B_Mem	B	ENSG00000135916	rs59481475	chr2	231750397	G	A	982	88	-0.267276	0.0328624	-0.157061	0.0724597	-0.259541	-0.231062	0.0301924	0.0131506	European
CLUES	B_Mem	B	ENSG00000228784	rs13034115	chr2	20077653	C	G	982	88	-0.398861	0.0605736	-0.325504	0.153094	-0.210127	-0.22665	0.0334897	0.0144033	European
CLUES	B_Mem	B	ENSG00000183891	rs62109426	chr2	20213439	T	G	982	88	0.381897	0.0460842	0.0575996	0.0861659	0.264446	0.0712594	0.503832	0.146611	European
CLUES	B_Mem	B	ENSG00000085982	rs62192778	chr2	234475415	G	A	982	88	-0.50176	0.104029	-0.445423	0.176043	-0.153917	-0.269719	0.0114	0.00567646	European
CLUES	B_Mem	B	ENSG00000186235	rs112946632	chr2	239148813	A	C	982	88	0.428232	0.0921376	0.396963	0.210884	0.148315	0.200662	0.059785	0.0239548	European
CLUES	B_Mem	B	ENSG00000144485	rs34026793	chr2	239143636	T	G	982	88	0.372026	0.068866	0.318156	0.15042	0.17239	0.225472	0.0344201	0.0147416	European
CLUES	B_Mem	B	ENSG00000130414	rs4368365	chr2	240946115	G	A	982	88	-0.140744	0.0217335	-0.15939	0.0462285	-0.206653	-0.367545	0.000565002	0.000405278	European
CLUES	B_Mem	B	ENSG00000168385	rs3732276	chr2	242343404	C	T	982	88	0.204319	0.0301337	0.248225	0.0504821	0.216372	0.524164	8.78371e-07	1.23422e-06	European
CLUES	B_Mem	B	ENSG00000233806	rs150121460	chr2	242850012	C	T	982	88	0.664341	0.145525	0.437876	0.344844	0.14568	0.135359	0.204163	0.0676635	European
CLUES	B_Mem	B	ENSG00000115138	rs3754861	chr2	25393722	A	C	982	88	0.311267	0.0592766	0.30335	0.130283	0.167569	0.248207	0.0198917	0.00921206	European
CLUES	B_Mem	B	ENSG00000157992	rs12475426	chr2	27599132	G	A	982	88	0.352986	0.0618537	0.481182	0.125177	0.182111	0.409774	0.000121034	0.000103458	European
CLUES	B_Mem	B	ENSG00000152689	rs13404493	chr2	33756520	C	T	982	88	0.232351	0.0356854	0.177328	0.0541031	0.207777	0.349393	0.00104694	0.000695073	European
CLUES	B_Mem	B	ENSG00000203386	rs7585657	chr2	33931617	G	T	982	88	-1.53396	0.175661	-2.1551	1.20194	-0.278666	-0.191137	0.0729697	0.0286227	European
CLUES	B_Mem	B	ENSG00000218739	rs11124576	chr2	37518716	T	C	982	88	-0.208215	0.0284766	-0.07152	0.0438429	-0.233329	-0.173895	0.102832	0.0381973	European
CLUES	B_Mem	B	ENSG00000115825	rs12622740	chr2	37466846	G	A	982	88	-0.123849	0.0183502	-0.0412661	0.0357973	-0.215376	-0.122886	0.249004	0.079817	European
CLUES	B_Mem	B	ENSG00000115944	rs12986823	chr2	42574616	T	G	982	88	-0.0666355	0.0116701	0.0307061	0.0210298	-0.182211	0.15565	0.144256	0.0508488	European
CLUES	B_Mem	B	ENSG00000234936	rs141719795	chr2	43462478	G	A	982	88	0.373819	0.0805087	0.335798	0.166227	0.148171	0.215346	0.0433707	0.0180842	European
CLUES	B_Mem	B	ENSG00000170802	rs79073127	chr2	48573895	G	C	982	88	0.267173	0.0458185	0.156434	0.0866891	0.186079	0.192364	0.071147	0.0280687	European
CLUES	B_Mem	B	ENSG00000170634	rs805310	chr2	54196238	G	A	982	88	-0.194078	0.0235149	-0.292719	0.0404286	-0.263377	-0.771828	4.47404e-13	1.99531e-12	European
CLUES	B_Mem	B	ENSG00000214595	rs13033894	chr2	55010115	T	C	982	88	0.407316	0.0549133	0.346984	0.123214	0.2367	0.300199	0.0048608	0.0027024	European
CLUES	B_Mem	B	ENSG00000055813	rs6714635	chr2	56593901	C	T	982	88	0.987975	0.119574	0.971549	0.457384	0.263666	0.226434	0.0336582	0.0144455	European
CLUES	B_Mem	B	ENSG00000028116	rs13399695	chr2	58309730	G	T	982	88	-0.207982	0.0408755	-0.0277217	0.0905434	-0.16237	-0.0326379	0.759475	0.204078	European
CLUES	B_Mem	B	ENSG00000162924	rs1432296	chr2	61068167	C	T	982	88	0.0923708	0.0197921	0.156021	0.0580595	0.148931	0.286463	0.0072041	0.00376141	European
CLUES	B_Mem	B	ENSG00000237638	rs918060	chr2	65156458	G	A	982	88	0.281643	0.0603968	0.266041	0.0959091	0.148809	0.295697	0.00553914	0.0030222	European
CLUES	B_Mem	B	ENSG00000206573	rs2251361	chr3	9428270	G	A	982	88	0.100993	0.0169994	0.0816042	0.0317779	0.189584	0.273745	0.0102299	0.00511869	European
CLUES	B_Mem	B	ENSG00000241553	rs7612722	chr3	9874356	A	T	982	88	0.0667277	0.0125002	0.0701031	0.031506	0.170347	0.237193	0.0260767	0.0116549	European
CLUES	B_Mem	B	ENSG00000163933	rs145385663	chr3	52737325	A	C	982	88	0.489269	0.103806	0.242976	0.155572	0.150408	0.166491	0.11833	0.0428137	European
CLUES	B_Mem	B	ENSG00000180376	rs282534	chr3	56634544	G	A	982	88	-0.225235	0.0261329	-0.142859	0.0470331	-0.275038	-0.323789	0.00238618	0.00142456	European
CLUES	B_Mem	B	ENSG00000163947	rs6794215	chr3	56758203	G	A	982	88	0.308042	0.0451115	0.103726	0.107802	0.217905	0.10257	0.335954	0.103174	European
CLUES	B_Mem	B	ENSG00000163687	rs9855113	chr3	58176843	C	T	982	88	-0.349328	0.0704663	-0.401365	0.0919566	-0.158196	-0.465281	1.27283e-05	1.38159e-05	European
CLUES	B_Mem	B	ENSG00000080200	rs2135440	chr3	97557468	C	T	982	88	0.984431	0.187633	0.402579	0.260111	0.167425	0.164988	0.121689	0.0437205	European
CLUES	B_Mem	B	ENSG00000144815	rs3796278	chr3	101498077	A	G	982	88	-0.35982	0.0775594	-0.268912	0.129615	-0.148045	-0.221164	0.0380137	0.016062	European
CLUES	B_Mem	B	ENSG00000144802	rs635268	chr3	101602063	G	A	982	88	-0.170027	0.0327184	-0.0907511	0.0738675	-0.165832	-0.130966	0.219235	0.0720041	European
CLUES	B_Mem	B	ENSG00000114439	rs12186089	chr3	107558505	C	T	982	88	-0.063958	0.013954	-0.03615	0.0261191	-0.146266	-0.14754	0.166344	0.0571809	European
CLUES	B_Mem	B	ENSG00000144821	rs1078455	chr3	108129348	T	C	982	88	0.974282	0.185324	1.33016	0.986958	0.167763	0.143669	0.177743	0.0600723	European
CLUES	B_Mem	B	ENSG00000153283	rs6785519	chr3	111253069	T	C	982	88	0.327616	0.0358821	0.949498	0.0567815	0.291361	1.78257	9.06611e-63	6.19968e-61	European
CLUES	B_Mem	B	ENSG00000239453	rs3773693	chr3	113293438	T	A	982	88	0.360063	0.0377615	0.350118	0.100471	0.304281	0.371476	0.000492585	0.000363405	European
CLUES	B_Mem	B	ENSG00000242290	rs2942785	chr3	114238458	T	C	982	88	-0.68951	0.110211	-0.458407	0.198785	-0.199646	-0.245825	0.0211083	0.00964444	European
CLUES	B_Mem	B	ENSG00000145088	rs9834471	chr3	121487172	A	G	982	88	-0.364162	0.0220078	-0.428723	0.0431746	-0.528035	-1.05854	3.0832e-23	2.87507e-22	European
CLUES	B_Mem	B	ENSG00000163406	rs9834471	chr3	121487172	A	G	982	88	-0.355657	0.0546067	-0.276679	0.0915836	-0.20784	-0.322045	0.002519	0.00149789	European
CLUES	B_Mem	B	ENSG00000160124	rs12374168	chr3	122117489	G	A	982	88	0.527089	0.0505401	0.440979	0.0798285	0.332807	0.588869	3.31221e-08	6.93363e-08	European
CLUES	B_Mem	B	ENSG00000272758	rs28384492	chr3	122233647	C	T	982	88	0.582309	0.0690932	0.442566	0.11543	0.268944	0.408714	0.000126037	0.000107288	European
CLUES	B_Mem	B	ENSG00000173193	rs13071069	chr3	122440065	C	T	982	88	-0.252902	0.0381187	-0.161088	0.0702503	-0.211718	-0.244441	0.0218444	0.0099145	European
CLUES	B_Mem	B	ENSG00000169087	rs12496363	chr3	122473354	C	T	982	88	-0.730553	0.0416248	-0.711281	0.0794835	-0.560071	-0.953943	3.59444e-19	2.37869e-18	European
CLUES	B_Mem	B	ENSG00000248468	rs2172509	chr3	130751260	A	G	982	88	-2.12492	0.459471	-2.8389	3.10185	-0.14758	-0.0975637	0.360072	0.10895	European
CLUES	B_Mem	B	ENSG00000170819	rs9289447	chr3	133181146	T	A	982	88	0.539917	0.103094	0.63893	0.245015	0.167124	0.277984	0.00911481	0.00465148	European
CLUES	B_Mem	B	ENSG00000129055	rs6790466	chr3	134197740	C	T	982	88	0.139012	0.0257195	0.109482	0.0420769	0.172479	0.277369	0.00926945	0.00468378	European
CLUES	B_Mem	B	ENSG00000144895	rs9823447	chr3	150283812	C	A	982	88	0.113765	0.0173298	0.0879072	0.028606	0.209487	0.327587	0.00211893	0.00128608	European
CLUES	B_Mem	B	ENSG00000254999	rs6783705	chr3	10164783	A	G	982	88	-0.152859	0.0205865	0.00896815	0.0588191	-0.236948	0.0162534	0.878816	0.23263	European
CLUES	B_Mem	B	ENSG00000144713	rs2290311	chr3	12883071	T	A	982	88	0.0267071	0.00431408	0.0157276	0.0166073	0.197553	0.100954	0.343622	0.104901	European
CLUES	B_Mem	B	ENSG00000163584	rs13063927	chr3	170582888	C	T	982	88	-0.0985762	0.0135005	-0.0406294	0.0277998	-0.233006	-0.155796	0.143879	0.050803	European
CLUES	B_Mem	B	ENSG00000136527	rs75440818	chr3	185658292	C	A	982	88	0.140316	0.0302076	0.0770892	0.0723794	0.14823	0.113537	0.286844	0.0899781	European
CLUES	B_Mem	B	ENSG00000233308	rs9812544	chr3	191117867	C	T	982	88	0.266269	0.0516747	0.568392	0.195474	0.164432	0.309969	0.00364024	0.00208601	European
CLUES	B_Mem	B	ENSG00000176945	rs78923543	chr3	195298415	C	G	982	88	0.775141	0.156797	0.424699	0.299243	0.157756	0.151292	0.155828	0.0540912	European
CLUES	B_Mem	B	ENSG00000072274	rs7612492	chr3	195908715	A	G	982	88	0.249483	0.04342	0.392737	0.0756056	0.183356	0.553741	2.05213e-07	3.53775e-07	European
CLUES	B_Mem	B	ENSG00000213123	rs4916425	chr3	196024719	T	C	982	88	0.176706	0.0308167	0.110507	0.0611996	0.182982	0.192487	0.0709673	0.0280518	European
CLUES	B_Mem	B	ENSG00000225733	rs56209241	chr3	15006272	G	A	982	88	0.195569	0.0391916	0.172208	0.0834117	0.15924	0.220082	0.0389656	0.0164064	European
CLUES	B_Mem	B	ENSG00000163576	rs1133328	chr3	19987539	G	T	982	88	0.71257	0.13147	0.659545	0.221989	0.17296	0.316717	0.00296766	0.00173946	European
CLUES	B_Mem	B	ENSG00000033867	rs13100751	chr3	27454964	A	G	982	88	-0.188201	0.0350358	-0.159262	0.0674171	-0.171417	-0.251826	0.01816	0.00856438	European
CLUES	B_Mem	B	ENSG00000091317	rs9854574	chr3	32527218	G	A	982	88	0.137428	0.0294908	-0.0311	0.048596	0.148707	-0.0682212	0.522191	0.151096	European
CLUES	B_Mem	B	ENSG00000168028	rs9822783	chr3	39504802	G	T	982	88	0.0502423	0.00653266	0.0452061	0.0237287	0.245428	0.203087	0.056764	0.0228352	European
CLUES	B_Mem	B	ENSG00000114784	rs9845644	chr3	40536525	C	T	982	88	-0.0645293	0.0146115	-0.035486	0.038337	-0.140931	-0.0986729	0.354636	0.10758	European
CLUES	B_Mem	B	ENSG00000168038	rs73071304	chr3	41797504	G	C	982	88	0.388166	0.0619217	0.248118	0.137181	0.200041	0.192808	0.070498	0.0279201	European
CLUES	B_Mem	B	ENSG00000144791	rs13094441	chr3	45688319	T	A	982	88	0.518932	0.0351392	0.455361	0.0895209	0.471263	0.542238	3.64453e-07	5.84118e-07	European
CLUES	B_Mem	B	ENSG00000121797	rs62242788	chr3	46001649	G	C	982	88	0.663328	0.145557	0.036273	0.263801	0.145426	0.0146577	0.890634	0.234548	European
CLUES	B_Mem	B	ENSG00000114648	rs79492808	chr3	47302200	G	A	982	88	-0.315713	0.0490513	-0.322548	0.100445	-0.205393	-0.342315	0.00132181	0.000847399	European
CLUES	B_Mem	B	ENSG00000164088	rs73078847	chr3	52764787	C	A	982	88	0.214295	0.0485656	0.149781	0.125624	0.140808	0.127099	0.233146	0.0756799	European
CLUES	B_Mem	B	ENSG00000145214	rs3733349	chr4	954311	C	T	982	88	0.280887	0.0589774	0.552105	0.161962	0.151981	0.363384	0.00065239	0.000455228	European
CLUES	B_Mem	B	ENSG00000109323	rs223492	chr4	103675108	G	C	982	88	-0.219461	0.0279495	-0.222401	0.0500265	-0.250569	-0.473909	8.76208e-06	9.93112e-06	European
CLUES	B_Mem	B	ENSG00000138785	rs11939021	chr4	106902911	T	C	982	88	-0.174772	0.0388536	-0.137318	0.0667531	-0.143544	-0.219287	0.0396769	0.0166455	European
CLUES	B_Mem	B	ENSG00000269893	rs658642	chr4	119200274	C	T	982	88	0.249321	0.0111921	0.225194	0.0261089	0.710873	0.919447	6.39952e-18	3.86134e-17	European
CLUES	B_Mem	B	ENSG00000145390	rs34478210	chr4	120135901	A	G	982	88	0.498361	0.0534855	0.757319	0.116197	0.29734	0.694772	7.14709e-11	2.25572e-10	European
CLUES	B_Mem	B	ENSG00000170390	rs9307863	chr4	151003443	C	T	982	88	0.640203	0.126514	1.20939	0.217304	0.161482	0.593277	2.61498e-08	5.53052e-08	European
CLUES	B_Mem	B	ENSG00000145425	rs1201214	chr4	151815783	T	C	982	88	-0.164259	0.00937154	-0.224248	0.0399728	-0.559321	-0.598029	2.02312e-08	4.36886e-08	European
CLUES	B_Mem	B	ENSG00000150625	rs1564880	chr4	176941309	T	C	982	88	0.678506	0.0728802	0.510181	0.184962	0.29709	0.294036	0.00581021	0.0031285	European
CLUES	B_Mem	B	ENSG00000251580	rs7662433	chr4	6676485	G	A	982	88	-0.493894	0.0803559	-0.744018	0.131414	-0.196137	-0.603532	1.49939e-08	3.30751e-08	European
CLUES	B_Mem	B	ENSG00000047662	rs10939740	chr4	17617490	T	C	982	88	-1.00874	0.0454215	-1.38912	0.114691	-0.708699	-1.29112	9.144e-34	1.87588e-32	European
CLUES	B_Mem	B	ENSG00000038210	rs60527077	chr4	25161539	G	A	982	88	-0.327849	0.0686917	-0.403014	0.130573	-0.152305	-0.329023	0.00202523	0.00124088	European
CLUES	B_Mem	B	ENSG00000250317	rs61065748	chr4	25910471	T	C	982	88	0.120742	0.0257789	0.0976196	0.0493334	0.149465	0.210938	0.0478418	0.0195902	European
CLUES	B_Mem	B	ENSG00000091490	rs13104150	chr4	25878496	G	A	982	88	0.131119	0.0150923	0.120597	0.0345913	0.27724	0.371647	0.000489652	0.000362641	European
CLUES	B_Mem	B	ENSG00000196355	rs28650961	chr4	38632844	G	A	982	88	0.517292	0.089645	0.387595	0.174742	0.184143	0.236451	0.0265478	0.0118397	European
CLUES	B_Mem	B	ENSG00000168421	rs7675163	chr4	40177573	G	A	982	88	0.160697	0.0340001	-0.0331991	0.0907322	0.150824	-0.0390053	0.714438	0.194385	European
CLUES	B_Mem	B	ENSG00000124406	rs11938434	chr4	42625895	A	C	982	88	0.237034	0.0355539	0.254995	0.0792511	0.212749	0.342992	0.00129289	0.000834069	European
CLUES	B_Mem	B	ENSG00000171476	rs6554379	chr4	57622222	G	A	982	88	0.18914	0.0390692	0.340304	0.0578751	0.154487	0.626808	4.10327e-09	1.01419e-08	European
CLUES	B_Mem	B	ENSG00000033178	rs3860688	chr4	68486467	A	G	982	88	0.121261	0.0232228	0.192047	0.037913	0.16663	0.53998	4.0742e-07	6.28435e-07	European
CLUES	B_Mem	B	ENSG00000169435	rs113613847	chr4	74329455	C	A	982	88	0.74024	0.112829	1.76841	0.357453	0.209362	0.527378	7.52706e-07	1.08944e-06	European
CLUES	B_Mem	B	ENSG00000205595	rs12506577	chr4	75413189	G	A	982	88	3.20547	0.485592	2.37118	0.638887	0.210652	0.395639	0.000206095	0.000167115	European
CLUES	B_Mem	B	ENSG00000260265	rs61508612	chr4	76034601	G	A	982	88	1.35851	0.137455	1.60134	0.308764	0.31539	0.552861	2.14521e-07	3.6674e-07	European
CLUES	B_Mem	B	ENSG00000138757	rs1553985	chr4	76554604	A	G	982	88	-0.113439	0.0173258	-0.0930465	0.0336575	-0.208935	-0.294698	0.00570079	0.00308578	European
CLUES	B_Mem	B	ENSG00000197826	rs329401	chr4	81629798	C	T	982	88	-1.51772	0.336221	-1.01752	0.838038	-0.14405	-0.129431	0.224684	0.0733975	European
CLUES	B_Mem	B	ENSG00000189308	rs13149063	chr4	83890419	C	A	982	88	0.593784	0.136763	0.184203	0.285795	0.138549	0.0687067	0.519235	0.150665	European
CLUES	B_Mem	B	ENSG00000163319	rs1565909	chr4	84400330	C	T	982	88	0.129309	0.0237278	0.195482	0.0419705	0.173907	0.496503	3.19903e-06	3.86046e-06	European
CLUES	B_Mem	B	ENSG00000138639	rs56266001	chr4	86573104	C	T	982	88	-0.282519	0.0172753	-0.396013	0.0551296	-0.521875	-0.765744	6.80394e-13	2.90796e-12	European
CLUES	B_Mem	B	ENSG00000273389	rs11097083	chr4	86863467	T	A	982	88	1.05219	0.120967	1.49766	0.378805	0.277569	0.42146	7.69688e-05	6.95597e-05	European
CLUES	B_Mem	B	ENSG00000180104	rs12187440	chr5	446923	G	A	982	88	0.28523	0.0371767	0.275811	0.0707176	0.244833	0.41576	9.61236e-05	8.46337e-05	European
CLUES	B_Mem	B	ENSG00000113504	rs35188965	chr5	1104938	C	T	982	88	-0.448631	0.0846928	-0.406466	0.127857	-0.169039	-0.338889	0.00147752	0.00093265	European
CLUES	B_Mem	B	ENSG00000248489	rs161956	chr5	98251988	A	G	982	88	0.486223	0.0889672	0.271506	0.17767	0.174401	0.162901	0.126476	0.0453608	European
CLUES	B_Mem	B	ENSG00000152495	rs79534317	chr5	110628347	T	A	982	88	0.213316	0.0442865	0.0369991	0.0912207	0.153708	0.0432371	0.685037	0.18788	European
CLUES	B_Mem	B	ENSG00000173926	rs12655220	chr5	126362018	G	A	982	88	-0.214467	0.0361563	-0.0791578	0.0425222	-0.189287	-0.198443	0.0626646	0.0250108	European
CLUES	B_Mem	B	ENSG00000169567	rs112241559	chr5	130477098	C	A	982	88	0.0283917	0.00670209	0.0257619	0.0203203	0.135184	0.135147	0.204871	0.0677889	European
CLUES	B_Mem	B	ENSG00000164615	rs58218430	chr5	134070027	C	T	982	88	0.151448	0.0197586	0.0669469	0.0384633	0.244597	0.185542	0.0817643	0.0314706	European
CLUES	B_Mem	B	ENSG00000170469	rs6884009	chr5	139168877	G	A	982	88	0.381283	0.0878611	0.00870148	0.204717	0.138482	0.00453104	0.966096	0.250561	European
CLUES	B_Mem	B	ENSG00000070814	rs11167498	chr5	149705509	G	A	982	88	0.158058	0.0310186	0.145537	0.101919	0.162607	0.152222	0.153302	0.053395	European
CLUES	B_Mem	B	ENSG00000197043	rs2303038	chr5	150535013	C	T	982	88	0.171007	0.0203831	0.153209	0.041876	0.267724	0.390012	0.000253557	0.000200838	European
CLUES	B_Mem	B	ENSG00000196743	rs72794132	chr5	150618993	C	T	982	88	0.429677	0.0439452	0.492786	0.0950899	0.312015	0.552437	2.19148e-07	3.71553e-07	European
CLUES	B_Mem	B	ENSG00000145860	rs270654	chr5	158565109	T	C	982	88	0.171649	0.0343934	0.137565	0.0612975	0.159261	0.239235	0.0248181	0.0111654	European
CLUES	B_Mem	B	ENSG00000146066	rs13155545	chr5	175817499	C	G	982	88	-0.166978	0.0160614	-0.20897	0.0330472	-0.331758	-0.674074	2.55911e-10	7.39435e-10	European
CLUES	B_Mem	B	ENSG00000246016	rs74520780	chr5	10707067	C	T	982	88	1.28278	0.272261	48.1093	8408.54	0.150352	0.000609912	0.995435	0.256091	European
CLUES	B_Mem	B	ENSG00000112977	rs267938	chr5	10753547	T	C	982	88	0.111197	0.0222551	0.0830865	0.0500776	0.159443	0.176867	0.0970845	0.0365445	European
CLUES	B_Mem	B	ENSG00000248874	rs77446464	chr5	23491428	G	T	982	88	2.06151	0.308934	-0.580196	1.05392	0.212943	-0.058685	0.581967	0.165171	European
CLUES	B_Mem	B	ENSG00000169230	rs28419182	chr5	176728400	G	A	982	88	0.0860203	0.0138688	0.101004	0.0354453	0.197928	0.303767	0.00437761	0.00245372	European
CLUES	B_Mem	B	ENSG00000246334	rs335435	chr5	176867943	A	G	982	88	0.774049	0.0582206	1.05709	0.175291	0.424263	0.642853	1.6346e-09	4.41231e-09	European
CLUES	B_Mem	B	ENSG00000113240	rs530542	chr5	178022626	A	G	982	88	0.149435	0.023684	0.12489	0.0365034	0.201345	0.364714	0.000623175	0.000442366	European
CLUES	B_Mem	B	ENSG00000161011	rs2241349	chr5	179260009	G	A	982	88	-0.117731	0.0151497	-0.0382498	0.0507244	-0.247987	-0.0803842	0.450807	0.132752	European
CLUES	B_Mem	B	ENSG00000161055	rs62405489	chr5	179904861	T	C	982	88	1.11615	0.167205	0.649672	0.521833	0.213017	0.132715	0.213139	0.0701848	European
CLUES	B_Mem	B	ENSG00000165810	rs10063135	chr5	180432024	T	G	982	88	-0.600698	0.0597912	-0.718904	0.140267	-0.3206	-0.546355	2.97127e-07	4.87643e-07	European
CLUES	B_Mem	B	ENSG00000170571	rs34928038	chr5	49488127	C	T	982	88	0.165265	0.0292713	0.0724582	0.0553039	0.180171	0.139666	0.190134	0.0635274	European
CLUES	B_Mem	B	ENSG00000049192	rs370763	chr5	64355060	T	A	982	88	0.18269	0.0345183	0.148159	0.0906909	0.168893	0.17415	0.102327	0.0380987	European
CLUES	B_Mem	B	ENSG00000123219	rs154624	chr5	64985288	A	C	982	88	-0.29183	0.0500939	-0.132133	0.0805978	-0.185905	-0.174762	0.101128	0.0378582	European
CLUES	B_Mem	B	ENSG00000134056	rs350109	chr5	68499499	G	T	982	88	-0.0827117	0.0186431	-0.0251599	0.0234735	-0.141577	-0.114259	0.283791	0.0891568	European
CLUES	B_Mem	B	ENSG00000145741	rs10942655	chr5	72674031	G	A	982	88	-0.079769	0.0134779	-0.103068	0.0307521	-0.188867	-0.35728	0.000803516	0.000549468	European
CLUES	B_Mem	B	ENSG00000164346	rs72764663	chr5	74082520	G	A	982	88	0.195865	0.0132358	0.213694	0.0317251	0.472227	0.718037	1.63043e-11	6.31097e-11	European
CLUES	B_Mem	B	ENSG00000145703	rs62362013	chr5	75880960	G	T	982	88	0.302512	0.0506614	0.292174	0.0770315	0.19055	0.404326	0.000148892	0.000124167	European
CLUES	B_Mem	B	ENSG00000249713	rs62362036	chr5	75904280	C	T	982	88	2.16353	0.213401	3.498	0.742288	0.323527	0.50235	2.44745e-06	3.00653e-06	European
CLUES	B_Mem	B	ENSG00000171643	rs10070865	chr5	76173219	G	T	982	88	0.375529	0.0665199	0.290509	0.167506	0.180151	0.184879	0.082861	0.0317735	European
CLUES	B_Mem	B	ENSG00000171530	rs254415	chr5	77071703	G	T	982	88	-0.08304	0.0105357	-0.0716578	0.0249114	-0.251517	-0.306637	0.00402099	0.00227873	European
CLUES	B_Mem	B	ENSG00000228716	rs2081853	chr5	79964349	G	T	982	88	0.229203	0.0351781	0.241509	0.0645997	0.207918	0.39853	0.000185089	0.000151278	European
CLUES	B_Mem	B	ENSG00000152348	rs2407156	chr5	81636368	A	G	982	88	0.176347	0.0371912	0.152771	0.0656131	0.151312	0.248205	0.0198926	0.00921206	European
CLUES	B_Mem	B	ENSG00000186468	rs749401	chr5	81561369	T	C	982	88	-0.0276735	0.00443761	-0.0155308	0.0143514	-0.199003	-0.115361	0.279172	0.0878403	European
CLUES	B_Mem	B	ENSG00000205464	rs226203	chr5	81570394	G	A	982	88	-0.506607	0.0860449	-0.53403	0.195698	-0.187884	-0.290896	0.00635566	0.00338664	European
CLUES	B_Mem	B	ENSG00000153113	rs10039522	chr5	95990869	G	A	982	88	0.141728	0.0160225	0.147529	0.0485532	0.282273	0.323905	0.00237759	0.00142456	European
CLUES	B_Mem	B	ENSG00000164308	rs27298	chr5	96362800	T	G	982	88	-0.396592	0.0198819	-0.542701	0.0578878	-0.636548	-0.999383	6.91481e-21	5.45602e-20	European
CLUES	B_Mem	B	ENSG00000124570	rs9378746	chr6	2949387	G	A	982	88	0.124882	0.0263037	0.030365	0.0554927	0.151505	0.0583305	0.584249	0.165321	European
CLUES	B_Mem	B	ENSG00000124588	rs62392501	chr6	3024583	T	G	982	88	-0.400876	0.0462599	-0.274783	0.101899	-0.276535	-0.28746	0.00700489	0.00367531	European
CLUES	B_Mem	B	ENSG00000112739	rs1408457	chr6	4030913	A	G	982	88	-0.0792686	0.0170014	-0.128797	0.0394016	-0.148785	-0.348458	0.00107995	0.000712384	European
CLUES	B_Mem	B	ENSG00000198755	rs2076172	chr6	35436925	C	T	982	88	-0.0348012	0.00356651	-0.0544691	0.0128536	-0.311384	-0.451735	2.25875e-05	2.29396e-05	European
CLUES	B_Mem	B	ENSG00000010030	rs11757823	chr6	36356322	C	T	982	88	0.531731	0.0967398	0.232598	0.170382	0.175401	0.145526	0.172203	0.0585859	European
CLUES	B_Mem	B	ENSG00000112139	rs9349050	chr6	37663624	T	C	982	88	-0.882907	0.0701193	-0.900777	0.154508	-0.401811	-0.621477	5.54376e-09	1.32244e-08	European
CLUES	B_Mem	B	ENSG00000044090	rs6918623	chr6	43189375	A	G	982	88	0.527788	0.111859	0.352111	0.220172	0.150567	0.170481	0.109764	0.0403547	European
CLUES	B_Mem	B	ENSG00000112773	rs6931358	chr6	82531782	A	G	982	88	0.214349	0.0404269	0.240146	0.0613208	0.169198	0.417471	8.99448e-05	7.98791e-05	European
CLUES	B_Mem	B	ENSG00000135318	rs9362213	chr6	86136407	T	A	982	88	-0.514945	0.0583437	-0.670381	0.0920452	-0.281651	-0.776389	3.2606e-13	1.52025e-12	European
CLUES	B_Mem	B	ENSG00000236016	rs76488172	chr6	86532530	T	C	982	88	1.05061	0.0936638	0.960845	0.246203	0.357943	0.416025	9.5141e-05	8.41296e-05	European
CLUES	B_Mem	B	ENSG00000111880	rs2756370	chr6	89326244	A	T	982	88	-0.508858	0.0454033	-0.502478	0.0921566	-0.357646	-0.581232	4.96844e-08	1.00464e-07	European
CLUES	B_Mem	B	ENSG00000228439	rs9402854	chr6	99958527	T	C	982	88	-0.398298	0.0461528	-0.60854	0.093841	-0.275394	-0.691282	8.88511e-11	2.76177e-10	European
CLUES	B_Mem	B	ENSG00000112297	rs1676026	chr6	106993991	G	A	982	88	-0.209739	0.0395155	-0.320809	0.0778084	-0.169378	-0.439521	3.73852e-05	3.60072e-05	European
CLUES	B_Mem	B	ENSG00000130349	rs111873668	chr6	107326452	G	A	982	88	0.230354	0.0490721	0.195189	0.101877	0.149798	0.204239	0.0553741	0.0224505	European
CLUES	B_Mem	B	ENSG00000188820	rs117361304	chr6	116783619	T	G	982	88	-0.665447	0.0349534	-0.847129	0.0960591	-0.607531	-0.940091	1.1566e-18	7.19014e-18	European
CLUES	B_Mem	B	ENSG00000111912	rs2474154	chr6	126110448	G	A	982	88	-0.300434	0.0407102	-0.429258	0.0888695	-0.2355	-0.514901	1.36394e-06	1.82106e-06	European
CLUES	B_Mem	B	ENSG00000093144	rs9398841	chr6	127670134	G	T	982	88	-0.157837	0.0286768	-0.041933	0.0403112	-0.17564	-0.110889	0.298233	0.0929819	European
CLUES	B_Mem	B	ENSG00000198945	rs7740107	chr6	130374461	T	A	982	88	-0.335137	0.0307223	-0.0830902	0.0572895	-0.348107	-0.154609	0.146959	0.0514479	European
CLUES	B_Mem	B	ENSG00000112306	rs12202407	chr6	133136029	T	C	982	88	0.0503467	0.00787465	0.0420144	0.0363798	0.204025	0.123111	0.248138	0.079664	European
CLUES	B_Mem	B	ENSG00000135541	rs13197384	chr6	135818897	C	A	982	88	-0.399203	0.0372482	-0.574481	0.0856463	-0.342005	-0.715032	1.97853e-11	7.51653e-11	European
CLUES	B_Mem	B	ENSG00000214113	rs111557465	chr6	5260694	C	T	982	88	0.233313	0.0292625	0.272229	0.0645762	0.254432	0.449387	2.49092e-05	2.49273e-05	European
CLUES	B_Mem	B	ENSG00000111846	rs3892446	chr6	10533935	T	A	982	88	-0.24262	0.0380984	-0.119031	0.0669733	-0.203219	-0.18946	0.0755205	0.0294543	European
CLUES	B_Mem	B	ENSG00000051620	rs9495063	chr6	138708184	C	A	982	88	-0.243078	0.0438152	-0.194036	0.0700345	-0.177038	-0.295344	0.00559573	0.00303692	European
CLUES	B_Mem	B	ENSG00000164440	rs62441202	chr6	139591891	T	C	982	88	0.425362	0.0887259	0.618313	0.228741	0.152986	0.288153	0.00686932	0.00362271	European
CLUES	B_Mem	B	ENSG00000055211	rs9371533	chr6	150210681	G	A	982	88	-0.125902	0.0233068	-0.146765	0.0378334	-0.172384	-0.41353	0.000104776	9.14671e-05	European
CLUES	B_Mem	B	ENSG00000131018	rs2813513	chr6	152506734	C	T	982	88	-0.134688	0.0283629	-0.0247686	0.0555554	-0.151538	-0.0475263	0.655716	0.181783	European
CLUES	B_Mem	B	ENSG00000146426	rs6909568	chr6	155502128	A	G	982	88	0.27234	0.0544313	0.0508971	0.121919	0.159664	0.0445022	0.676336	0.185742	European
CLUES	B_Mem	B	ENSG00000112096	rs13219352	chr6	160091585	A	G	982	88	0.246503	0.0414624	0.0618163	0.0892441	0.189719	0.0738383	0.48852	0.142559	European
CLUES	B_Mem	B	ENSG00000112486	rs3093025	chr6	167532731	A	G	982	88	-0.155158	0.0335353	-0.164309	0.0660372	-0.147644	-0.265236	0.0128416	0.00634804	European
CLUES	B_Mem	B	ENSG00000272053	rs3792983	chr6	25085354	T	C	982	88	-0.291118	0.0572302	-0.296652	0.0751158	-0.162326	-0.420993	7.83929e-05	7.0536e-05	European
CLUES	B_Mem	B	ENSG00000079691	rs9467489	chr6	25397698	A	G	982	88	-0.617816	0.071257	-0.675002	0.101013	-0.276679	-0.71234	2.35148e-11	8.64854e-11	European
CLUES	B_Mem	B	ENSG00000186470	rs9379863	chr6	26372427	A	G	982	88	-0.510112	0.0361913	-0.458625	0.0952198	-0.449786	-0.51344	1.46105e-06	1.93376e-06	European
CLUES	B_Mem	B	ENSG00000124508	rs4711107	chr6	26342749	T	C	982	88	0.157218	0.0347088	0.0390618	0.0518266	0.144546	0.080345	0.451028	0.132752	European
CLUES	B_Mem	B	ENSG00000026950	rs3208733	chr6	26414425	C	T	982	88	0.154011	0.0297253	0.106741	0.0553055	0.165337	0.205741	0.0536047	0.0217761	European
CLUES	B_Mem	B	ENSG00000112763	rs2093169	chr6	26495099	C	T	982	88	0.237643	0.0429127	0.162489	0.0744786	0.176719	0.232568	0.0291328	0.0128252	European
CLUES	B_Mem	B	ENSG00000204644	rs416568	chr6	29647628	T	A	982	88	1.33555	0.134618	1.59175	0.322125	0.316591	0.526755	7.75649e-07	1.11275e-06	European
CLUES	B_Mem	B	ENSG00000204642	rs1611360	chr6	29679434	G	A	982	88	-0.139131	0.0142865	-0.12554	0.0360715	-0.310773	-0.371001	0.00050086	0.000366968	European
CLUES	B_Mem	B	ENSG00000204632	rs2248151	chr6	29914548	C	T	982	88	0.827562	0.0774985	0.445824	0.190002	0.340762	0.250129	0.0189547	0.0088715	European
CLUES	B_Mem	B	ENSG00000206503	rs7747253	chr6	29919779	C	A	982	88	0.127914	0.010084	0.157668	0.0396036	0.40479	0.424391	6.85853e-05	6.30232e-05	European
CLUES	B_Mem	B	ENSG00000066379	rs11758516	chr6	30043486	T	C	982	88	0.261831	0.0406771	0.281539	0.0730036	0.205407	0.411105	0.000115019	9.91432e-05	European
CLUES	B_Mem	B	ENSG00000228789	rs2428516	chr6	31021325	T	C	982	88	-1.41283	0.198715	-1.03444	0.440197	-0.226884	-0.250506	0.0187757	0.00881422	European
CLUES	B_Mem	B	ENSG00000272501	rs6921663	chr6	31154620	T	C	982	88	0.90154	0.0272188	0.704122	0.056487	1.05696	1.32879	1.1558e-35	2.9639e-34	European
CLUES	B_Mem	B	ENSG00000204525	rs9264638	chr6	31238318	G	A	982	88	0.23299	0.00992921	0.263436	0.0426177	0.748801	0.658936	6.35478e-10	1.76173e-09	European
CLUES	B_Mem	B	ENSG00000234745	rs2524096	chr6	31236467	G	T	982	88	0.223597	0.0101855	0.214284	0.0327715	0.700532	0.697032	6.20397e-11	2.0528e-10	European
CLUES	B_Mem	B	ENSG00000272221	rs72657660	chr6	31363697	C	T	982	88	-0.586745	0.10543	-0.786647	0.226934	-0.177595	-0.369522	0.000527439	0.0003837	European
CLUES	B_Mem	B	ENSG00000204482	rs2256965	chr6	31555130	A	G	982	88	0.159447	0.0241796	0.0924519	0.0345449	0.210433	0.285293	0.00744429	0.00387142	European
CLUES	B_Mem	B	ENSG00000204475	rs1800610	chr6	31543827	G	A	982	88	-0.20546	0.0399456	-0.246959	0.0448138	-0.164136	-0.587452	3.57234e-08	7.40264e-08	European
CLUES	B_Mem	B	ENSG00000213722	rs9267575	chr6	31811850	T	C	982	88	-0.0809393	0.016008	-0.231069	0.0366033	-0.161349	-0.672945	2.74056e-10	7.80866e-10	European
CLUES	B_Mem	B	ENSG00000204387	rs4947253	chr6	31820159	C	T	982	88	-0.0814667	0.0125182	-0.119395	0.0312901	-0.207674	-0.40676	0.00013577	0.000114622	European
CLUES	B_Mem	B	ENSG00000204371	rs8192565	chr6	32191607	C	T	982	88	-0.251479	0.0508374	0.144835	0.0985442	-0.157856	0.156675	0.141631	0.0500958	European
CLUES	B_Mem	B	ENSG00000204351	rs7772063	chr6	31906334	T	A	982	88	0.297028	0.0594041	0.0112245	0.167295	0.15956	0.00715222	0.946507	0.246102	European
CLUES	B_Mem	B	ENSG00000228962	rs34217071	chr6	32595042	G	T	982	88	-0.728556	0.152328	-0.312827	0.280562	-0.152625	-0.118859	0.264851	0.0839764	European
CLUES	B_Mem	B	ENSG00000204287	rs3129887	chr6	32410691	G	A	982	88	-0.0520534	0.010366	-0.0796583	0.0187196	-0.160245	-0.45362	2.08735e-05	2.15185e-05	European
CLUES	B_Mem	B	ENSG00000198502	rs28366319	chr6	32561495	G	A	982	88	1.06203	0.0387668	1.1555	0.258033	0.87422	0.477369	7.53028e-06	8.58238e-06	European
CLUES	B_Mem	B	ENSG00000196126	rs9270541	chr6	32559864	G	T	982	88	0.286318	0.0119618	0.396179	0.0322947	0.763831	1.30773	1.35151e-34	3.08068e-33	European
CLUES	B_Mem	B	ENSG00000196735	rs3828793	chr6	32635883	C	T	982	88	-0.153168	0.0167787	-0.136803	0.0358481	-0.291308	-0.406808	0.000135524	0.000114622	European
CLUES	B_Mem	B	ENSG00000179344	rs9273508	chr6	32628439	G	A	982	88	-0.185657	0.011749	-0.216578	0.0405868	-0.504259	-0.568839	9.4925e-08	1.78658e-07	European
CLUES	B_Mem	B	ENSG00000237541	rs9272461	chr6	32605609	G	A	982	88	1.70973	0.0629256	3.15335	0.324934	0.86705	1.03451	2.88218e-22	2.57076e-21	European
CLUES	B_Mem	B	ENSG00000232629	rs9273088	chr6	32612488	A	C	982	88	0.914274	0.0526218	0.970098	0.238564	0.554441	0.43348	4.77442e-05	4.53456e-05	European
CLUES	B_Mem	B	ENSG00000204261	rs2239701	chr6	32805049	T	C	982	88	0.0780254	0.0158032	0.00404049	0.0267723	0.157556	0.0160882	0.880038	0.232653	European
CLUES	B_Mem	B	ENSG00000240065	rs9276858	chr6	32841330	C	A	982	88	0.0931781	0.0136796	0.146222	0.0379305	0.217362	0.410945	0.000115727	9.93358e-05	European
CLUES	B_Mem	B	ENSG00000204257	rs1050391	chr6	32917857	A	G	982	88	-0.101863	0.0170619	-0.00560945	0.0435169	-0.190518	-0.0137411	0.897435	0.235733	European
CLUES	B_Mem	B	ENSG00000223865	rs2163472	chr6	32983375	C	T	982	88	0.154111	0.00975065	0.15091	0.0233795	0.504364	0.688084	1.08361e-10	3.31794e-10	European
CLUES	B_Mem	B	ENSG00000231389	rs2163472	chr6	32983375	C	T	982	88	0.124194	0.0103893	0.12109	0.0234722	0.381468	0.549937	2.48454e-07	4.11049e-07	European
CLUES	B_Mem	B	ENSG00000231500	rs17215231	chr6	33239869	C	T	982	88	-0.249879	0.00702855	-0.221129	0.0217185	-1.13451	-1.08536	2.39613e-24	2.34077e-23	European
CLUES	B_Mem	B	ENSG00000231925	rs3130260	chr6	33278816	G	A	982	88	-0.0868954	0.0115106	-0.0623491	0.0273767	-0.240903	-0.242777	0.0227593	0.0102725	European
CLUES	B_Mem	B	ENSG00000124614	rs7775635	chr6	34372804	A	G	982	88	0.219848	0.0147562	0.28129	0.047579	0.475436	0.630227	3.37872e-09	8.45293e-09	European
CLUES	B_Mem	B	ENSG00000002822	rs1316716	chr7	1992822	G	A	982	88	0.112549	0.0231924	0.123843	0.0537547	0.15486	0.245592	0.0212309	0.00967889	European
CLUES	B_Mem	B	ENSG00000182165	rs802033	chr7	86964212	C	T	982	88	0.087121	0.0198565	0.0808262	0.0365784	0.140011	0.235552	0.027128	0.0119941	European
CLUES	B_Mem	B	ENSG00000157259	rs10265704	chr7	92088823	T	C	982	88	0.200568	0.0384303	0.159355	0.0952365	0.166545	0.178369	0.0942775	0.0355532	European
CLUES	B_Mem	B	ENSG00000188186	rs4299940	chr7	99793942	T	C	982	88	-0.0415652	0.00823545	-0.0010581	0.0199442	-0.16106	-0.00565546	0.95769	0.248695	European
CLUES	B_Mem	B	ENSG00000160844	rs6465766	chr7	99785671	A	G	982	88	0.615727	0.107551	1.00715	0.255776	0.182692	0.419754	8.22873e-05	7.33963e-05	European
CLUES	B_Mem	B	ENSG00000121716	rs7786844	chr7	99934008	T	G	982	88	0.283212	0.0273735	0.0865181	0.0618818	0.330162	0.14904	0.162077	0.0560708	European
CLUES	B_Mem	B	ENSG00000146834	rs12673102	chr7	100219167	A	G	982	88	0.177939	0.0402806	0.000462537	0.0855713	0.140968	0.000576206	0.995687	0.256091	European
CLUES	B_Mem	B	ENSG00000087077	rs17883557	chr7	100494949	G	T	982	88	-0.438594	0.0907841	-0.178224	0.156386	-0.154169	-0.121486	0.254436	0.0813041	European
CLUES	B_Mem	B	ENSG00000106367	rs73178553	chr7	100801415	T	C	982	88	0.167225	0.0358105	0.0307838	0.059787	0.149017	0.0548876	0.606629	0.169781	European
CLUES	B_Mem	B	ENSG00000214253	rs74662330	chr7	100865866	C	T	982	88	-0.164439	0.0227605	-0.181731	0.0478777	-0.230551	-0.404627	0.000147203	0.00012326	European
CLUES	B_Mem	B	ENSG00000160991	rs4729787	chr7	102050768	G	A	982	88	-0.145223	0.0204868	-0.214307	0.0538006	-0.226207	-0.424627	6.79485e-05	6.27908e-05	European
CLUES	B_Mem	B	ENSG00000168255	rs2537466	chr7	102394415	G	T	982	88	0.116283	0.0262342	0.0930683	0.0698262	0.141446	0.142083	0.182578	0.0614029	European
CLUES	B_Mem	B	ENSG00000164597	rs2701682	chr7	107295835	G	A	982	88	-0.211562	0.0440445	-0.382814	0.0595397	-0.153282	-0.685393	1.27978e-10	3.86095e-10	European
CLUES	B_Mem	B	ENSG00000091136	rs10272963	chr7	107486902	C	T	982	88	-0.766685	0.097528	-0.745286	0.162599	-0.25086	-0.488613	4.57053e-06	5.48328e-06	European
CLUES	B_Mem	B	ENSG00000128534	rs41960	chr7	117974788	A	G	982	88	0.0924361	0.0127662	0.100629	0.0227709	0.23106	0.471088	9.90667e-06	1.08681e-05	European
CLUES	B_Mem	B	ENSG00000271553	rs10272840	chr7	128164645	C	G	982	88	0.800288	0.158449	0.138689	0.258725	0.161176	0.0571429	0.591925	0.167033	European
CLUES	B_Mem	B	ENSG00000158525	rs4731678	chr7	129976821	G	A	982	88	1.01366	0.194472	0.736324	0.536862	0.166333	0.146206	0.170208	0.0581349	European
CLUES	B_Mem	B	ENSG00000271204	rs10808245	chr7	130632125	C	T	982	88	0.189926	0.0284182	0.182305	0.0620811	0.21327	0.313039	0.00331869	0.00192869	European
CLUES	B_Mem	B	ENSG00000172331	rs17198114	chr7	134317908	A	C	982	88	0.218978	0.044487	0.0300602	0.092173	0.157077	0.0347654	0.744327	0.200654	European
CLUES	B_Mem	B	ENSG00000105939	rs1044551	chr7	138730025	T	C	982	88	-0.139743	0.0183842	-0.123027	0.0419102	-0.242566	-0.312925	0.00333017	0.00192989	European
CLUES	B_Mem	B	ENSG00000136238	rs836516	chr7	6462203	A	T	982	88	0.108761	0.0144142	0.0973339	0.0226684	0.240784	0.457721	1.75635e-05	1.85728e-05	European
CLUES	B_Mem	B	ENSG00000136240	rs6796	chr7	6502367	T	C	982	88	-0.226128	0.0227542	-0.232465	0.0313413	-0.31713	-0.790678	1.19609e-13	5.70643e-13	European
CLUES	B_Mem	B	ENSG00000273344	rs62471876	chr7	154784086	G	A	982	88	0.126084	0.026476	0.0567477	0.0462033	0.151968	0.130928	0.219365	0.0720041	European
CLUES	B_Mem	B	ENSG00000136237	rs9639426	chr7	22383866	C	T	982	88	1.34773	0.265352	-0.139348	0.264174	0.162078	-0.0562302	0.597856	0.168243	European
CLUES	B_Mem	B	ENSG00000196683	rs2240728	chr7	22852499	C	T	982	88	-0.157214	0.00553679	-0.125077	0.0188827	-0.906101	-0.706112	3.49813e-11	1.2373e-10	European
CLUES	B_Mem	B	ENSG00000169193	rs13238708	chr7	23630951	T	C	982	88	0.501377	0.0496951	0.509594	0.106176	0.321955	0.511631	1.59046e-06	2.07822e-06	European
CLUES	B_Mem	B	ENSG00000105928	rs2711094	chr7	24614960	C	G	982	88	-0.892314	0.190499	-0.879258	0.288358	-0.149475	-0.325044	0.00229462	0.00138452	European
CLUES	B_Mem	B	ENSG00000086300	rs10246401	chr7	26387046	T	C	982	88	-0.106272	0.0201192	-0.132206	0.037948	-0.16856	-0.371381	0.000494227	0.000363405	European
CLUES	B_Mem	B	ENSG00000155849	rs2302668	chr7	37262140	C	T	982	88	0.115136	0.0235713	0.151288	0.0567098	0.155873	0.284383	0.0076361	0.0039559	European
CLUES	B_Mem	B	ENSG00000010270	rs60458730	chr7	38203783	G	T	982	88	0.177622	0.0323982	0.123633	0.0592012	0.174953	0.222618	0.0367667	0.0156486	European
CLUES	B_Mem	B	ENSG00000106603	rs1181574	chr7	43804695	C	T	982	88	-0.138384	0.0220773	-0.0333346	0.0396198	-0.200025	-0.0896896	0.400145	0.119143	European
CLUES	B_Mem	B	ENSG00000122678	rs79603064	chr7	44101696	G	A	982	88	0.293834	0.0315282	0.0770371	0.0670037	0.297405	0.122563	0.250249	0.0800911	European
CLUES	B_Mem	B	ENSG00000158604	rs11984372	chr7	44841646	A	C	982	88	-0.0759628	0.0167941	-0.071672	0.0314758	-0.144341	-0.242734	0.0227833	0.0102725	European
CLUES	B_Mem	B	ENSG00000196262	rs13240323	chr7	44816785	G	A	982	88	-0.0545602	0.00819318	-0.0383799	0.0138079	-0.212505	-0.296302	0.00544332	0.00297784	European
CLUES	B_Mem	B	ENSG00000132436	rs11764792	chr7	50496841	C	T	982	88	0.380505	0.0491582	0.212499	0.0950998	0.247007	0.238197	0.0254514	0.0114003	European
CLUES	B_Mem	B	ENSG00000106153	rs73142177	chr7	56302425	A	G	982	88	-0.0803953	0.00953529	-0.0915707	0.0215525	-0.269055	-0.452916	2.14985e-05	2.19422e-05	European
CLUES	B_Mem	B	ENSG00000237310	rs12670811	chr7	65823019	C	A	982	88	0.379467	0.0517238	0.295006	0.0798335	0.234115	0.393917	0.000219655	0.000176023	European
CLUES	B_Mem	B	ENSG00000272831	rs12537039	chr7	65853572	C	T	982	88	0.311189	0.0531199	0.302046	0.083698	0.186944	0.384695	0.000307667	0.000239082	European
CLUES	B_Mem	B	ENSG00000071462	rs75060825	chr7	73094268	G	A	982	88	0.210206	0.0352285	0.121773	0.0725606	0.190412	0.178899	0.0933032	0.0352505	European
CLUES	B_Mem	B	ENSG00000086730	rs2293758	chr7	73630406	G	A	982	88	0.163716	0.0369791	-0.177548	0.152526	0.141279	-0.124088	0.244405	0.0787119	European
CLUES	B_Mem	B	ENSG00000127946	rs62478488	chr7	75245868	G	A	982	88	0.665595	0.109512	0.0366555	0.232065	0.193952	0.0168379	0.874493	0.231785	European
CLUES	B_Mem	B	ENSG00000188372	rs17718068	chr7	76207594	C	T	982	88	0.742988	0.0637146	0.731418	0.151929	0.372123	0.513195	1.47794e-06	1.94357e-06	European
CLUES	B_Mem	B	ENSG00000104714	rs11775671	chr8	589312	G	A	982	88	-0.114552	0.0171015	-0.0609953	0.0311019	-0.213753	-0.209058	0.0498627	0.0202962	European
CLUES	B_Mem	B	ENSG00000182372	rs6558532	chr8	1709593	C	G	982	88	0.167005	0.0301108	0.238091	0.0680638	0.176991	0.372894	0.000468658	0.000350893	European
CLUES	B_Mem	B	ENSG00000147324	rs74525088	chr8	8628413	A	T	982	88	0.356972	0.0619888	0.516172	0.125034	0.183766	0.440072	3.65551e-05	3.53738e-05	European
CLUES	B_Mem	B	ENSG00000164695	rs1486006	chr8	82390617	G	C	982	88	1.24624	0.260777	-0.382884	0.720339	0.152503	-0.0566616	0.59505	0.167684	European
CLUES	B_Mem	B	ENSG00000104497	rs7009098	chr8	82440145	G	A	982	88	0.50808	0.113848	0.596925	0.236858	0.142413	0.268653	0.0117293	0.0058263	European
CLUES	B_Mem	B	ENSG00000205133	rs61610000	chr8	94005321	T	C	982	88	0.671667	0.126397	0.229794	0.298986	0.169574	0.0819307	0.442144	0.130511	European
CLUES	B_Mem	B	ENSG00000147649	rs2438228	chr8	98637212	G	A	982	88	0.13641	0.0129785	0.0633199	0.0230105	0.335404	0.293341	0.00592718	0.00318313	European
CLUES	B_Mem	B	ENSG00000104361	rs10103296	chr8	99304803	A	G	982	88	-0.638219	0.112083	-0.81426	0.20457	-0.181709	-0.424307	6.88144e-05	6.30232e-05	European
CLUES	B_Mem	B	ENSG00000205038	rs1457281	chr8	110496339	T	G	982	88	0.447681	0.0327731	0.662469	0.0491622	0.435909	1.43646	2.18946e-41	6.41665e-40	European
CLUES	B_Mem	B	ENSG00000136960	rs6469836	chr8	120639217	A	G	982	88	0.851285	0.162894	0.469262	0.762171	0.166769	0.0656329	0.538098	0.154608	European
CLUES	B_Mem	B	ENSG00000105339	rs307733	chr8	142185718	T	C	982	88	-0.177776	0.0325268	0.0407457	0.0523796	-0.174412	0.0829236	0.436632	0.12907	European
CLUES	B_Mem	B	ENSG00000147813	rs9657360	chr8	144676862	C	T	982	88	0.467529	0.036121	0.449683	0.0604864	0.413042	0.792514	1.05008e-13	5.25423e-13	European
CLUES	B_Mem	B	ENSG00000178814	rs118110124	chr8	144629116	A	T	982	88	2.21749	0.485668	0.680499	1.463	0.145702	0.0495841	0.641831	0.178175	European
CLUES	B_Mem	B	ENSG00000160948	rs117891721	chr8	145642886	C	T	982	88	0.180347	0.0245453	0.189268	0.0615148	0.234469	0.327986	0.00209248	0.0012738	European
CLUES	B_Mem	B	ENSG00000170619	rs2727229	chr8	146070496	G	A	982	88	0.166131	0.037629	0.207461	0.0537865	0.140887	0.41117	0.000114732	9.91432e-05	European
CLUES	B_Mem	B	ENSG00000154319	rs1478901	chr8	11347833	G	C	982	88	1.17261	0.091057	1.13484	0.219378	0.410945	0.551442	2.30384e-07	3.87402e-07	European
CLUES	B_Mem	B	ENSG00000136573	rs2061831	chr8	11339882	T	C	982	88	-0.183471	0.0152286	-0.187027	0.0378071	-0.38446	-0.52734	7.54086e-07	1.08944e-06	European
CLUES	B_Mem	B	ENSG00000079459	rs2179011	chr8	11664895	T	C	982	88	0.135555	0.0239033	0.146679	0.0311038	0.180968	0.502705	2.40772e-06	2.97555e-06	European
CLUES	B_Mem	B	ENSG00000078674	rs383091	chr8	17884606	T	C	982	88	-0.0813722	0.0158783	-0.0930568	0.0393518	-0.163537	-0.252082	0.0180426	0.0085483	European
CLUES	B_Mem	B	ENSG00000173566	rs4872276	chr8	21949070	G	T	982	88	0.186759	0.0397439	0.232135	0.0863858	0.149953	0.286455	0.00720566	0.00376141	European
CLUES	B_Mem	B	ENSG00000147454	rs721183	chr8	23385834	A	G	982	88	0.127666	0.0260801	0.155237	0.059482	0.156211	0.278207	0.00905923	0.00464415	European
CLUES	B_Mem	B	ENSG00000120915	rs56290433	chr8	27393053	T	C	982	88	0.386451	0.0737668	0.308559	0.197823	0.167178	0.166272	0.118814	0.0429129	European
CLUES	B_Mem	B	ENSG00000147421	rs10088428	chr8	28909523	C	T	982	88	-0.481825	0.0312183	-0.224191	0.045462	-0.49252	-0.525689	8.16426e-07	1.1551e-06	European
CLUES	B_Mem	B	ENSG00000172728	rs2119305	chr8	33375546	T	C	982	88	-0.651377	0.111948	-0.361844	0.211956	-0.185677	-0.181984	0.0877914	0.0334143	European
CLUES	B_Mem	B	ENSG00000147526	rs35734829	chr8	38725395	A	T	982	88	0.171555	0.0369698	0.22928	0.0830621	0.148081	0.294254	0.00577403	0.0031172	European
CLUES	B_Mem	B	ENSG00000169499	rs7831735	chr8	38855062	G	T	982	88	0.121752	0.0237548	-0.041175	0.0461268	0.163556	-0.0951567	0.372045	0.112407	European
CLUES	B_Mem	B	ENSG00000029534	rs13253825	chr8	41435400	A	T	982	88	-0.278998	0.0419563	-0.445954	0.0789259	-0.212202	-0.602323	1.60176e-08	3.49574e-08	European
CLUES	B_Mem	B	ENSG00000232941	rs78779687	chr8	52612392	G	T	982	88	0.395747	0.0704144	0.425428	0.137725	0.17935	0.329286	0.0020085	0.00123736	European
CLUES	B_Mem	B	ENSG00000206579	rs10096617	chr8	56170889	T	A	982	88	-1.35427	0.348006	0.062486	0.825181	-0.124183	0.0080722	0.939639	0.245249	European
CLUES	B_Mem	B	ENSG00000104388	rs684573	chr8	61526400	A	C	982	88	0.0876861	0.017194	0.0176023	0.0280424	0.162741	0.0669134	0.530198	0.152981	European
CLUES	B_Mem	B	ENSG00000066855	rs73240774	chr8	66672212	C	T	982	88	0.515061	0.0961929	0.379421	0.177942	0.170868	0.2273	0.0329849	0.014216	European
CLUES	B_Mem	B	ENSG00000205268	rs74616255	chr8	66588465	A	C	982	88	0.204668	0.0416605	-0.0717188	0.0833948	0.156772	-0.0916753	0.389794	0.116909	European
CLUES	B_Mem	B	ENSG00000147570	rs58101985	chr8	66778110	A	G	982	88	-0.471882	0.0759736	0.0145004	0.209537	-0.198205	0.00737694	0.944829	0.245978	European
CLUES	B_Mem	B	ENSG00000154589	rs10086976	chr8	74905150	C	T	982	88	0.275963	0.033495	0.365601	0.0769491	0.262915	0.50648	2.02209e-06	2.60066e-06	European
CLUES	B_Mem	B	ENSG00000172785	rs785841	chr9	249986	T	A	982	88	0.164974	0.0326441	0.0203397	0.0607412	0.161271	0.0356959	0.737733	0.199401	European
CLUES	B_Mem	B	ENSG00000107099	rs12156499	chr9	370199	A	G	982	88	0.198476	0.0233227	0.219702	0.0513741	0.271564	0.455877	1.89852e-05	1.97705e-05	European
CLUES	B_Mem	B	ENSG00000107020	rs2104175	chr9	5383460	C	G	982	88	-0.153235	0.0233338	-0.0170197	0.0446176	-0.209564	-0.0406635	0.702864	0.192256	European
CLUES	B_Mem	B	ENSG00000119326	rs2275640	chr9	111696214	A	C	982	88	1.23256	0.202826	0.593814	0.455874	0.193922	0.138856	0.192717	0.0642857	European
CLUES	B_Mem	B	ENSG00000119431	rs111758952	chr9	116138460	C	T	982	88	-0.198331	0.0326223	-0.236854	0.0685464	-0.194009	-0.368345	0.000549507	0.000398342	European
CLUES	B_Mem	B	ENSG00000226752	rs10818476	chr9	123572038	A	G	982	88	-0.528137	0.0209265	-0.609455	0.0393166	-0.805368	-1.65243	3.40431e-54	1.74598e-52	European
CLUES	B_Mem	B	ENSG00000056558	rs10818498	chr9	123787566	A	G	982	88	0.27	0.0537538	-0.137677	0.142686	0.160287	-0.102858	0.334598	0.102912	European
CLUES	B_Mem	B	ENSG00000197958	rs2247781	chr9	130208924	T	C	982	88	0.0926222	0.00398828	0.122555	0.0133041	0.741096	0.981987	3.20551e-20	2.26761e-19	European
CLUES	B_Mem	B	ENSG00000106976	rs66510043	chr9	130628618	C	T	982	88	1.08657	0.241986	0.0892425	1.14644	0.143288	0.00829808	0.937953	0.245121	European
CLUES	B_Mem	B	ENSG00000175287	rs71499428	chr9	131683700	C	A	982	88	0.862153	0.191407	1.28565	0.523779	0.143738	0.261658	0.0141052	0.00692265	European
CLUES	B_Mem	B	ENSG00000136819	rs11790613	chr9	132597621	T	C	982	88	-0.0904977	0.0146039	-0.0616761	0.0297334	-0.197748	-0.221122	0.038051	0.016062	European
CLUES	B_Mem	B	ENSG00000233016	rs11145844	chr9	139613998	C	T	982	88	-0.451528	0.022097	-0.728382	0.0517275	-0.652071	-1.50106	4.95975e-45	1.69581e-43	European
CLUES	B_Mem	B	ENSG00000204001	rs7041806	chr9	139648298	G	A	982	88	2.533	0.0715289	3.45317	0.226228	1.13005	1.62716	1.32687e-52	5.44411e-51	European
CLUES	B_Mem	B	ENSG00000137154	rs10114039	chr9	19352260	A	T	982	88	-0.0505727	0.00626522	-0.0536687	0.0269408	-0.257587	-0.212358	0.0463606	0.0191782	European
CLUES	B_Mem	B	ENSG00000188921	rs67094609	chr9	21010623	G	A	982	88	0.241684	0.0354633	0.267054	0.0567501	0.217477	0.501638	2.52893e-06	3.08813e-06	European
CLUES	B_Mem	B	ENSG00000164978	rs3818830	chr9	34378999	A	T	982	88	0.500543	0.0335457	0.506533	0.0876846	0.476155	0.615805	7.615e-09	1.75529e-08	European
CLUES	B_Mem	B	ENSG00000250850	rs12554596	chr9	37002142	A	G	982	88	0.359782	0.0374069	0.0269641	0.0698634	0.306925	0.0411429	0.69953	0.191599	European
CLUES	B_Mem	B	ENSG00000137106	rs7856656	chr9	37421065	C	T	982	88	0.222908	0.0221565	0.159768	0.0437861	0.321046	0.388968	0.000263425	0.000206836	European
CLUES	B_Mem	B	ENSG00000122696	rs2005084	chr9	37884237	A	G	982	88	0.336242	0.0631978	0.423831	0.134283	0.169783	0.336456	0.00159817	0.00100264	European
CLUES	B_Mem	B	ENSG00000135048	rs62549285	chr9	74358700	C	G	982	88	0.357063	0.0587163	0.429825	0.134856	0.194058	0.339765	0.00143619	0.000912174	European
CLUES	B_Mem	B	ENSG00000106733	rs11144225	chr9	77707300	A	T	982	88	-0.245584	0.0304459	-0.296309	0.0582753	-0.257404	-0.542025	3.68314e-07	5.85232e-07	European
CLUES	B_Mem	B	ENSG00000134996	rs11144247	chr9	77751222	C	G	982	88	-0.18064	0.0168724	-0.178796	0.0291197	-0.34165	-0.65453	8.25041e-10	2.25675e-09	European
CLUES	B_Mem	B	ENSG00000106829	rs4877500	chr9	82302854	A	G	982	88	-0.196702	0.0240147	-0.216696	0.0448231	-0.261383	-0.515356	1.33502e-06	1.80817e-06	European
CLUES	B_Mem	B	ENSG00000188312	rs7862677	chr9	95299395	T	A	982	88	0.549709	0.126387	0.616905	0.255739	0.138796	0.257146	0.0158546	0.00761721	European
CLUES	B_Mem	B	ENSG00000185963	rs10821010	chr9	95491850	A	G	982	88	0.258341	0.0418248	0.301404	0.0823218	0.197108	0.390294	0.000250953	0.000199545	European
CLUES	B_Mem	B	ENSG00000185920	rs113154802	chr9	98278413	C	T	982	88	0.581015	0.122782	0.982168	0.245401	0.151007	0.426646	6.27313e-05	5.84966e-05	European
CLUES	B_Mem	B	ENSG00000136932	rs10984478	chr9	100712009	C	T	982	88	0.402205	0.0552544	0.370779	0.0865093	0.232287	0.456889	1.81917e-05	1.91385e-05	European
CLUES	B_Mem	B	ENSG00000106803	rs3780616	chr9	101987760	G	A	982	88	-0.205372	0.0233359	-0.120731	0.0521428	-0.280842	-0.246821	0.020592	0.00947181	European
CLUES	B_Mem	B	ENSG00000057608	rs2275774	chr10	5799613	A	G	982	88	-0.119664	0.0171837	-0.0810127	0.0488813	-0.222224	-0.176673	0.0974516	0.0366155	European
CLUES	B_Mem	B	ENSG00000138326	rs59195044	chr10	80219889	A	G	982	88	-0.0497552	0.00882068	0.00167433	0.0233388	-0.180003	0.00764754	0.942809	0.245764	European
CLUES	B_Mem	B	ENSG00000138185	rs10882663	chr10	97536612	T	C	982	88	0.140016	0.0219683	0.179485	0.0440131	0.203388	0.434717	4.5424e-05	4.35209e-05	European
CLUES	B_Mem	B	ENSG00000120055	rs72845701	chr10	104197327	A	G	982	88	-0.695443	0.112753	-0.51032	0.175697	-0.196824	-0.309626	0.00367782	0.00209583	European
CLUES	B_Mem	B	ENSG00000166272	rs12265066	chr10	104602215	T	C	982	88	-0.188781	0.0412201	-0.274635	0.0862111	-0.146148	-0.339587	0.00144451	0.000914629	European
CLUES	B_Mem	B	ENSG00000166275	rs11191436	chr10	104637602	C	T	982	88	-0.11299	0.0203473	-0.199497	0.0371086	-0.177206	-0.573087	7.61467e-08	1.47372e-07	European
CLUES	B_Mem	B	ENSG00000148834	rs7896536	chr10	106005958	G	A	982	88	0.106561	0.0216325	0.122182	0.0364204	0.157195	0.357619	0.000794332	0.000545004	European
CLUES	B_Mem	B	ENSG00000150593	rs17128407	chr10	112865677	G	A	982	88	0.157663	0.0340195	0.132603	0.077428	0.147892	0.182564	0.0867862	0.0332166	European
CLUES	B_Mem	B	ENSG00000043591	rs72823016	chr10	115788111	T	C	982	88	1.93452	0.284444	7.26414	4.627	0.21703	0.167357	0.116428	0.0423494	European
CLUES	B_Mem	B	ENSG00000226899	rs7099073	chr10	126609647	G	T	982	88	-1.60208	0.0870005	-2.62508	0.219848	-0.587633	-1.27286	7.28369e-33	1.3584e-31	European
CLUES	B_Mem	B	ENSG00000188690	rs11244644	chr10	127469566	A	G	982	88	-0.107416	0.0186541	-0.0903774	0.0371595	-0.183755	-0.259268	0.0150095	0.00727733	European
CLUES	B_Mem	B	ENSG00000170430	rs1762416	chr10	131303513	A	G	982	88	0.189177	0.019515	0.19942	0.0366927	0.309345	0.579358	5.48381e-08	1.07143e-07	European
CLUES	B_Mem	B	ENSG00000148814	rs76502537	chr10	134139068	A	G	982	88	0.348203	0.0711618	0.14183	0.126194	0.156146	0.119808	0.261055	0.08316	European
CLUES	B_Mem	B	ENSG00000271046	rs11257236	chr10	11715636	A	G	982	88	0.510497	0.0610884	0.538553	0.158642	0.266673	0.361885	0.000686834	0.000476024	European
CLUES	B_Mem	B	ENSG00000123240	rs1561570	chr10	13155726	T	C	982	88	0.185171	0.0224797	0.207831	0.051952	0.262862	0.426449	6.3223e-05	5.86884e-05	European
CLUES	B_Mem	B	ENSG00000136758	rs10829173	chr10	27371623	G	A	982	88	0.105667	0.0195333	0.0375362	0.0507537	0.172626	0.078839	0.459558	0.134875	European
CLUES	B_Mem	B	ENSG00000233825	rs1571277	chr10	32506533	C	A	982	88	1.10156	0.249182	-0.291956	0.679876	0.141071	-0.0457768	0.667614	0.184334	European
CLUES	B_Mem	B	ENSG00000204161	rs17009325	chr10	50406022	A	G	982	88	-0.209456	0.0300657	-0.183191	0.0961586	-0.222313	-0.203083	0.0567683	0.0228352	European
CLUES	B_Mem	B	ENSG00000227345	rs4838391	chr10	50832109	C	T	982	88	0.55095	0.110901	0.0932778	0.293875	0.158534	0.0338357	0.750935	0.20217	European
CLUES	B_Mem	B	ENSG00000138293	rs2262569	chr10	51513871	T	C	982	88	0.136571	0.0268052	0.0606309	0.0520551	0.162587	0.124162	0.244122	0.0787119	European
CLUES	B_Mem	B	ENSG00000148572	rs2842277	chr10	64800891	T	C	982	88	-0.337289	0.0756993	0.102161	0.0916649	-0.142185	0.118807	0.265063	0.0839764	European
CLUES	B_Mem	B	ENSG00000165730	rs71478860	chr10	70587193	C	G	982	88	1.53506	0.211079	1.43633	0.461911	0.232074	0.331479	0.00187375	0.00116132	European
CLUES	B_Mem	B	ENSG00000079332	rs10762345	chr10	71939374	A	G	982	88	-0.197923	0.0289589	-0.335977	0.0707854	-0.218102	-0.50597	2.07048e-06	2.60587e-06	European
CLUES	B_Mem	B	ENSG00000180817	rs12358617	chr10	71982009	G	A	982	88	0.196529	0.0161774	0.187399	0.02932	0.387672	0.681339	1.64241e-10	4.81341e-10	European
CLUES	B_Mem	B	ENSG00000035403	rs191638331	chr10	75928310	G	A	982	88	-0.307076	0.0532717	-0.170232	0.114694	-0.183947	-0.15822	0.137747	0.048806	European
CLUES	B_Mem	B	ENSG00000165637	rs879155	chr10	76960310	A	G	982	88	-0.0613414	0.0123214	-0.0644717	0.0295752	-0.158869	-0.23238	0.0292632	0.0128551	European
CLUES	B_Mem	B	ENSG00000255328	rs28475163	chr11	327143	G	A	982	88	0.503367	0.0817176	0.436874	0.14178	0.196568	0.328472	0.00206068	0.00125817	European
CLUES	B_Mem	B	ENSG00000142089	rs6421984	chr11	305619	T	C	982	88	0.351539	0.0439487	0.0483356	0.043387	0.255253	0.118759	0.265255	0.0839764	European
CLUES	B_Mem	B	ENSG00000023191	rs61742833	chr11	490035	C	T	982	88	-0.138304	0.0239743	-0.0628936	0.0456395	-0.184092	-0.146901	0.168188	0.0576018	European
CLUES	B_Mem	B	ENSG00000185507	rs4963128	chr11	589564	T	C	982	88	0.12362	0.0236691	0.111601	0.0631497	0.166667	0.188388	0.077188	0.0299906	European
CLUES	B_Mem	B	ENSG00000177600	rs28694634	chr11	808423	G	A	982	88	-0.0384382	0.00396334	-0.0571517	0.0172595	-0.30949	-0.352988	0.000928563	0.000622528	European
CLUES	B_Mem	B	ENSG00000256591	rs174559	chr11	61581656	G	A	982	88	1.72081	0.393466	-0.759277	1.18437	0.139563	-0.0683393	0.521471	0.151096	European
CLUES	B_Mem	B	ENSG00000134825	rs174584	chr11	61610750	G	A	982	88	0.08655	0.0117391	0.00468715	0.0251552	0.235276	0.0198627	0.852187	0.227046	European
CLUES	B_Mem	B	ENSG00000134824	rs61896141	chr11	61556039	A	C	982	88	1.16036	0.121025	0.818887	0.291313	0.305957	0.299656	0.00493849	0.0027308	European
CLUES	B_Mem	B	ENSG00000149485	rs968567	chr11	61595564	C	T	982	88	0.914236	0.112063	0.323144	0.169493	0.260339	0.203237	0.0565812	0.0228352	European
CLUES	B_Mem	B	ENSG00000167770	rs6591808	chr11	63280001	A	G	982	88	0.0858868	0.0192572	-0.0470337	0.0350405	0.142324	-0.143086	0.17951	0.0605695	European
CLUES	B_Mem	B	ENSG00000256940	rs320131	chr11	63787203	G	C	982	88	1.86349	0.409077	-107.852	27820.8	0.145367	-0.000413256	0.996907	0.256091	European
CLUES	B_Mem	B	ENSG00000173113	rs79423518	chr11	64105454	G	A	982	88	-0.117139	0.0237581	-0.185289	0.0469761	-0.157339	-0.420467	8.00229e-05	7.16882e-05	European
CLUES	B_Mem	B	ENSG00000126432	rs1806967	chr11	64078943	A	G	982	88	-0.138918	0.0266717	-0.118595	0.0398439	-0.166208	-0.317295	0.00291565	0.00171387	European
CLUES	B_Mem	B	ENSG00000236935	rs479777	chr11	64107477	T	C	982	88	0.4213	0.0397103	0.355524	0.0695435	0.338557	0.544967	3.18347e-07	5.18322e-07	European
CLUES	B_Mem	B	ENSG00000168066	rs2284301	chr11	64501991	C	T	982	88	0.145022	0.0161642	0.0921343	0.0398473	0.286303	0.24648	0.0207674	0.00950986	European
CLUES	B_Mem	B	ENSG00000172922	rs34007146	chr11	65477954	G	A	982	88	-0.125056	0.0170117	-0.210741	0.0403114	-0.234585	-0.557289	1.71505e-07	2.9817e-07	European
CLUES	B_Mem	B	ENSG00000172543	rs596002	chr11	65645354	A	G	982	88	0.171534	0.0349238	0.127822	0.0622323	0.156738	0.218952	0.0399804	0.0167386	European
CLUES	B_Mem	B	ENSG00000175334	rs661335	chr11	65754061	G	A	982	88	-0.077515	0.0157349	-0.0897723	0.0372712	-0.157205	-0.25676	0.0160127	0.00767519	European
CLUES	B_Mem	B	ENSG00000255320	rs2155030	chr11	66030687	A	G	982	88	0.831996	0.137291	1.15136	0.268813	0.193385	0.456582	1.84292e-05	1.92895e-05	European
CLUES	B_Mem	B	ENSG00000172725	rs872375	chr11	67205978	G	A	982	88	-0.360498	0.0209424	-0.269538	0.0712186	-0.549315	-0.403445	0.000153923	0.000127843	European
CLUES	B_Mem	B	ENSG00000171067	rs10791970	chr11	68034256	G	A	982	88	0.460923	0.0340548	0.496325	0.0518295	0.431911	1.02082	1.00784e-21	8.61486e-21	European
CLUES	B_Mem	B	ENSG00000197345	rs602805	chr11	68662076	A	T	982	88	-0.151823	0.0221559	-0.139074	0.0326979	-0.218671	-0.453402	2.10653e-05	2.16077e-05	European
CLUES	B_Mem	B	ENSG00000132740	rs4930617	chr11	68601721	G	A	982	88	-0.371253	0.066704	-0.0212099	0.13149	-0.177608	-0.0171952	0.871853	0.231684	European
CLUES	B_Mem	B	ENSG00000254682	rs909217	chr11	71146577	G	A	982	88	0.251048	0.031827	0.250657	0.0477153	0.251712	0.55999	1.49499e-07	2.69032e-07	European
CLUES	B_Mem	B	ENSG00000214530	rs1366973	chr11	72157176	C	T	982	88	0.377201	0.0853559	0.658445	0.25276	0.141021	0.277696	0.00918692	0.00466507	European
CLUES	B_Mem	B	ENSG00000175581	rs17132517	chr11	73680051	C	T	982	88	-0.11002	0.0241543	-0.0385229	0.0438834	-0.145352	-0.093579	0.380026	0.114482	European
CLUES	B_Mem	B	ENSG00000175567	rs653529	chr11	73702071	T	C	982	88	0.11231	0.0135571	0.0916705	0.0334718	0.264359	0.291951	0.00616746	0.00329492	European
CLUES	B_Mem	B	ENSG00000166435	rs12225372	chr11	74604594	A	G	982	88	0.629129	0.0282807	0.689491	0.0601196	0.709895	1.22256	1.89575e-30	2.77793e-29	European
CLUES	B_Mem	B	ENSG00000149273	rs3094304	chr11	75118158	A	G	982	88	-0.0763883	0.00806391	-0.10274	0.0369454	-0.302291	-0.296442	0.00542135	0.00297376	European
CLUES	B_Mem	B	ENSG00000149243	rs17245026	chr11	74712931	G	A	982	88	0.929382	0.20863	0.324253	0.618563	0.142154	0.0558803	0.600137	0.168654	European
CLUES	B_Mem	B	ENSG00000251323	rs4945288	chr11	78244823	C	A	982	88	-0.773237	0.135226	-0.517376	0.248212	-0.182472	-0.222199	0.0371226	0.0157674	European
CLUES	B_Mem	B	ENSG00000149256	rs57966744	chr11	79121863	C	T	982	88	1.71819	0.353772	3.19804	2.68808	0.154985	0.126824	0.23416	0.0757419	European
CLUES	B_Mem	B	ENSG00000149231	rs11021562	chr11	96108105	A	G	982	88	0.181403	0.0348551	0.122171	0.0445129	0.166082	0.292577	0.00605822	0.003245	European
CLUES	B_Mem	B	ENSG00000183734	rs2521269	chr11	2321095	C	A	982	88	0.393583	0.0556543	0.224528	0.128391	0.225674	0.186421	0.0803287	0.0310345	European
CLUES	B_Mem	B	ENSG00000110665	rs756921	chr11	2322415	G	T	982	88	-0.316031	0.0631433	-0.146852	0.106117	-0.159715	-0.14752	0.166401	0.0571809	European
CLUES	B_Mem	B	ENSG00000269821	rs466597	chr11	2670865	T	C	982	88	-0.23102	0.0482758	-0.129707	0.135792	-0.152709	-0.101824	0.339479	0.104097	European
CLUES	B_Mem	B	ENSG00000214290	rs7947952	chr11	111181120	C	T	982	88	0.60953	0.0906824	0.722029	0.257804	0.214495	0.298555	0.00509931	0.00281215	European
CLUES	B_Mem	B	ENSG00000177103	rs73018457	chr11	117688433	C	T	982	88	1.38065	0.253701	-0.269844	0.619202	0.173663	-0.0464558	0.662986	0.183303	European
CLUES	B_Mem	B	ENSG00000110367	rs56758835	chr11	118615340	G	A	982	88	-0.0967559	0.0203181	-0.101705	0.0375833	-0.151963	-0.288474	0.00680729	0.00359925	European
CLUES	B_Mem	B	ENSG00000196655	rs586763	chr11	118816304	C	T	982	88	0.136349	0.0292581	0.033138	0.0421988	0.148713	0.0837115	0.432287	0.128155	European
CLUES	B_Mem	B	ENSG00000118181	rs61381062	chr11	118884708	G	A	982	88	-0.02885	0.00350442	-0.0364292	0.0105554	-0.262708	-0.367904	0.000557998	0.000401658	European
CLUES	B_Mem	B	ENSG00000149418	rs28365809	chr11	130029661	T	C	982	88	-0.241373	0.0479407	-0.638562	0.198732	-0.160668	-0.342527	0.0013127	0.000844199	European
CLUES	B_Mem	B	ENSG00000166405	rs73409635	chr11	8122932	C	A	982	88	-0.200628	0.0344148	-0.0143286	0.0901528	-0.186033	-0.0169428	0.873718	0.231785	European
CLUES	B_Mem	B	ENSG00000130413	rs117610728	chr11	8615886	C	T	982	88	-1.02492	0.220065	-0.709975	0.327351	-0.148622	-0.2312	0.0300941	0.0131357	European
CLUES	B_Mem	B	ENSG00000166452	rs11042125	chr11	8938049	A	T	982	88	0.306924	0.0500184	0.134029	0.0931596	0.195814	0.153367	0.150233	0.0524153	European
CLUES	B_Mem	B	ENSG00000254397	rs11042366	chr11	9482871	G	A	982	88	0.877217	0.0716387	0.60828	0.1347	0.390754	0.481387	6.30749e-06	7.26952e-06	European
CLUES	B_Mem	B	ENSG00000177112	rs2896541	chr11	10565566	T	C	982	88	0.603387	0.0890507	0.737873	0.16688	0.216224	0.471343	9.79795e-06	1.08067e-05	European
CLUES	B_Mem	B	ENSG00000197601	rs34562456	chr11	13657151	A	G	982	88	0.35342	0.0454876	0.197181	0.0800635	0.247938	0.262537	0.0137853	0.00678185	European
CLUES	B_Mem	B	ENSG00000133818	rs2915400	chr11	14364951	T	C	982	88	0.112571	0.0241433	0.0329715	0.0349168	0.14879	0.100661	0.345022	0.105172	European
CLUES	B_Mem	B	ENSG00000166796	rs56151802	chr11	18439567	A	G	982	88	2.39129	0.249675	3.77055	0.714596	0.305634	0.562474	1.31691e-07	2.41216e-07	European
CLUES	B_Mem	B	ENSG00000198168	rs12419860	chr11	22846061	T	C	982	88	0.101037	0.0154746	0.134962	0.0225428	0.208356	0.63821	2.13825e-09	5.55266e-09	European
CLUES	B_Mem	B	ENSG00000152219	rs56340204	chr11	30346097	G	T	982	88	-0.226959	0.0259849	-0.232721	0.0355449	-0.278721	-0.69794	5.86038e-11	1.9709e-10	European
CLUES	B_Mem	B	ENSG00000085063	rs831632	chr11	33741128	A	T	982	88	-0.253067	0.0479966	-0.113872	0.06735	-0.168255	-0.180234	0.0908847	0.0344002	European
CLUES	B_Mem	B	ENSG00000110455	rs2074038	chr11	44087989	G	T	982	88	0.546299	0.0761882	0.467193	0.165657	0.228816	0.300639	0.00479865	0.00268239	European
CLUES	B_Mem	B	ENSG00000085117	rs12290127	chr11	44624480	C	T	982	88	-0.0927488	0.0191409	-0.0919925	0.0538311	-0.154629	-0.182171	0.0874674	0.0333634	European
CLUES	B_Mem	B	ENSG00000254427	rs12418562	chr11	45373480	G	C	982	88	0.817142	0.124524	0.82045	0.184721	0.209406	0.473473	8.93054e-06	1.00664e-05	European
CLUES	B_Mem	B	ENSG00000109920	rs7107356	chr11	47676170	A	G	982	88	-0.119708	0.0143375	-0.118837	0.0278439	-0.266437	-0.454966	1.97268e-05	2.04391e-05	European
CLUES	B_Mem	B	ENSG00000134809	rs2848626	chr11	57283988	C	T	982	88	-0.365197	0.0204486	-0.42855	0.0467693	-0.569911	-0.976786	5.04456e-20	3.44962e-19	European
CLUES	B_Mem	B	ENSG00000166801	rs11229848	chr11	58921832	T	C	982	88	0.219834	0.0313031	0.162977	0.044261	0.224105	0.392523	0.000231238	0.000184584	European
CLUES	B_Mem	B	ENSG00000197629	rs7129655	chr11	59035035	G	C	982	88	0.134468	0.0326269	0.119977	0.0343629	0.131518	0.372191	0.000480393	0.000357073	European
CLUES	B_Mem	B	ENSG00000078237	rs17183501	chr12	4555736	A	G	982	88	0.480923	0.0993641	0.24271	0.197966	0.154451	0.130694	0.220191	0.0721596	European
CLUES	B_Mem	B	ENSG00000197111	rs2272002	chr12	53817916	T	A	982	88	-0.0535665	0.0111236	-0.0789921	0.0254707	-0.153671	-0.330599	0.00192678	0.0011906	European
CLUES	B_Mem	B	ENSG00000250742	rs10876524	chr12	54349365	C	T	982	88	-1.06601	0.2161	-0.425552	0.774451	-0.157417	-0.0585757	0.58267	0.165171	European
CLUES	B_Mem	B	ENSG00000135441	rs17117883	chr12	56082025	G	C	982	88	0.114505	0.0221224	0.067295	0.0412728	0.165172	0.173811	0.102997	0.0381973	European
CLUES	B_Mem	B	ENSG00000135437	rs3138142	chr12	56115585	C	T	982	88	-0.224776	0.0450629	-0.350701	0.134753	-0.159175	-0.277433	0.00925336	0.00468378	European
CLUES	B_Mem	B	ENSG00000170473	rs17117883	chr12	56082025	G	C	982	88	0.200958	0.0402747	0.119837	0.0751839	0.159227	0.169912	0.110956	0.0405848	European
CLUES	B_Mem	B	ENSG00000197728	rs1131017	chr12	56435929	C	G	982	88	-1.14843	0.0155694	-1.16281	0.0405976	-2.35383	-3.05329	1.99122e-180	4.08496e-178	European
CLUES	B_Mem	B	ENSG00000176422	rs7298123	chr12	56860073	C	T	982	88	-0.414937	0.0722903	-0.510745	0.115135	-0.183167	-0.472885	9.16212e-06	1.01947e-05	European
CLUES	B_Mem	B	ENSG00000166896	rs7976016	chr12	58474863	C	T	982	88	0.434694	0.0602896	0.244508	0.116416	0.230083	0.223892	0.0357031	0.0152593	European
CLUES	B_Mem	B	ENSG00000255733	rs11177007	chr12	68414744	A	G	982	88	0.41513	0.0586322	0.426541	0.0897985	0.22594	0.506349	2.03438e-06	2.60066e-06	European
CLUES	B_Mem	B	ENSG00000251301	rs61923330	chr12	68753446	A	G	982	88	0.362847	0.0823776	0.0293181	0.201344	0.140559	0.0155223	0.884228	0.23346	European
CLUES	B_Mem	B	ENSG00000127337	rs57954211	chr12	69748397	C	A	982	88	-0.151159	0.0268543	-0.146698	0.0386323	-0.179624	-0.404794	0.00014628	0.000122988	European
CLUES	B_Mem	B	ENSG00000258168	rs12296380	chr12	70904623	T	G	982	88	-0.686955	0.106913	-0.112431	0.313158	-0.205042	-0.0382719	0.719578	0.195524	European
CLUES	B_Mem	B	ENSG00000187109	rs1368578	chr12	76476956	A	G	982	88	-0.0652778	0.00875582	-0.0598498	0.0270094	-0.23791	-0.236214	0.0266992	0.0118814	European
CLUES	B_Mem	B	ENSG00000205057	rs61935211	chr12	92821674	A	G	982	88	1.61235	0.156732	1.93634	0.208241	0.32828	0.991227	1.42399e-20	1.08196e-19	European
CLUES	B_Mem	B	ENSG00000198015	rs11611224	chr12	93854705	T	C	982	88	0.1593	0.0293664	0.225707	0.0637233	0.173105	0.377577	0.00039712	0.000301346	European
CLUES	B_Mem	B	ENSG00000111666	rs2559851	chr12	102092989	C	A	982	88	0.125018	0.0203099	0.106039	0.0415427	0.196431	0.272101	0.0106942	0.00533795	European
CLUES	B_Mem	B	ENSG00000111696	rs10861118	chr12	104229255	G	A	982	88	0.747488	0.107382	0.924139	0.195355	0.222134	0.50428	2.23898e-06	2.80075e-06	European
CLUES	B_Mem	B	ENSG00000235162	rs10735400	chr12	105689161	T	C	982	88	0.133588	0.0252338	0.0927712	0.0570891	0.168938	0.173228	0.104158	0.0384336	European
CLUES	B_Mem	B	ENSG00000136003	rs10778643	chr12	108939901	T	A	982	88	-0.116669	0.0136364	-0.130707	0.0352928	-0.273023	-0.394796	0.000212631	0.000171063	European
CLUES	B_Mem	B	ENSG00000110880	rs7295054	chr12	109119601	T	A	982	88	0.218803	0.030887	0.239219	0.0503824	0.226059	0.506146	2.05366e-06	2.60066e-06	European
CLUES	B_Mem	B	ENSG00000139433	rs9645838	chr12	110291572	A	G	982	88	-0.138726	0.0216161	-0.0834506	0.0353595	-0.204797	-0.251584	0.0182718	0.00859733	European
CLUES	B_Mem	B	ENSG00000139192	rs2041387	chr12	6562823	C	T	982	88	0.192582	0.0334593	0.359544	0.0547804	0.183672	0.699657	5.26062e-11	1.79868e-10	European
CLUES	B_Mem	B	ENSG00000139190	rs1017101	chr12	6574301	G	T	982	88	-0.210736	0.0334895	-0.0686766	0.0879114	-0.200805	-0.0832764	0.434684	0.128679	European
CLUES	B_Mem	B	ENSG00000111237	rs1426374	chr12	110552773	G	A	982	88	0.0797739	0.0174263	0.0564081	0.0285366	0.146083	0.210716	0.0480767	0.0196472	European
CLUES	B_Mem	B	ENSG00000089248	rs6489833	chr12	112709566	T	G	982	88	-0.0712802	0.0143573	-0.0455698	0.0355408	-0.158431	-0.136681	0.199779	0.066318	European
CLUES	B_Mem	B	ENSG00000088992	rs10850747	chr12	117490510	A	G	982	88	0.313668	0.0426323	0.255498	0.0745213	0.234788	0.365482	0.000606865	0.00043379	European
CLUES	B_Mem	B	ENSG00000122971	rs10849785	chr12	121195112	C	T	982	88	0.383481	0.0811168	-0.0679498	0.207605	0.150861	-0.0348907	0.743438	0.200654	European
CLUES	B_Mem	B	ENSG00000188735	rs73413716	chr12	122215128	A	G	982	88	0.365685	0.0580726	0.329229	0.13419	0.200946	0.261539	0.0141492	0.00692767	European
CLUES	B_Mem	B	ENSG00000139725	rs1168667	chr12	122226529	A	G	982	88	0.0840623	0.0192358	0.100841	0.0468945	0.139455	0.229232	0.0315249	0.0136154	European
CLUES	B_Mem	B	ENSG00000110987	rs61954311	chr12	122329063	G	A	982	88	-0.159826	0.0267066	-0.0877689	0.0517937	-0.190973	-0.180643	0.0901543	0.0341868	European
CLUES	B_Mem	B	ENSG00000051825	rs28413626	chr12	123861452	G	A	982	88	0.215538	0.0442741	0.213388	0.0877633	0.155353	0.259188	0.0150407	0.00727733	European
CLUES	B_Mem	B	ENSG00000111364	rs71458816	chr12	124252826	C	T	982	88	0.178094	0.0408639	0.0722943	0.0763193	0.139076	0.100978	0.343505	0.104901	European
CLUES	B_Mem	B	ENSG00000256128	rs1706503	chr12	127254839	C	G	982	88	-0.647682	0.108711	-0.754759	0.289278	-0.190121	-0.278132	0.00907782	0.00464415	European
CLUES	B_Mem	B	ENSG00000184293	rs12824727	chr12	9874648	C	T	982	88	-0.176675	0.0275097	-0.100139	0.108269	-0.204944	-0.0985948	0.355017	0.10758	European
CLUES	B_Mem	B	ENSG00000111215	rs7978300	chr12	11013926	T	C	982	88	-0.165616	0.0278394	-0.164971	0.0565921	-0.189839	-0.310749	0.00355593	0.0020434	European
CLUES	B_Mem	B	ENSG00000247157	rs2416548	chr12	11324176	C	A	982	88	-0.394207	0.0681501	-0.320118	0.160912	-0.184587	-0.21207	0.0466575	0.0191818	European
CLUES	B_Mem	B	ENSG00000214772	rs2430719	chr12	15116900	G	C	982	88	1.61366	0.346805	-1.54985	1.5725	0.148481	-0.105065	0.324331	0.100054	European
CLUES	B_Mem	B	ENSG00000060982	rs7973136	chr12	25227473	G	A	982	88	-0.516938	0.111134	0.363058	0.27272	-0.148435	0.141912	0.183107	0.0614798	European
CLUES	B_Mem	B	ENSG00000256377	rs76851022	chr12	27851984	C	T	982	88	2.91967	0.228854	5.19697	1.13485	0.407117	0.488167	4.66281e-06	5.56145e-06	European
CLUES	B_Mem	B	ENSG00000255760	rs1259733	chr12	32030546	C	T	982	88	-0.255854	0.0281871	-0.237603	0.0585177	-0.289658	-0.432837	4.89956e-05	4.63198e-05	European
CLUES	B_Mem	B	ENSG00000257261	rs4768697	chr12	46748965	C	G	982	88	0.462908	0.0719827	0.56358	0.159142	0.205216	0.37751	0.000398076	0.000301346	European
CLUES	B_Mem	B	ENSG00000272369	rs7964679	chr12	46739745	C	A	982	88	-0.385588	0.0767852	-0.120306	0.121916	-0.160247	-0.105193	0.323743	0.100023	European
CLUES	B_Mem	B	ENSG00000134285	rs11168769	chr12	49269999	C	A	982	88	-0.134759	0.0229703	-0.0805369	0.0494162	-0.187212	-0.173734	0.103151	0.0381973	European
CLUES	B_Mem	B	ENSG00000224429	rs3752982	chr13	21903211	C	A	982	88	0.614681	0.0701556	0.487386	0.201827	0.279597	0.257426	0.015741	0.00758039	European
CLUES	B_Mem	B	ENSG00000186184	rs12855186	chr13	28200940	T	C	982	88	0.143654	0.0161323	0.211138	0.0356602	0.284162	0.631162	3.20339e-09	8.21465e-09	European
CLUES	B_Mem	B	ENSG00000120675	rs66692105	chr13	43607186	A	G	982	88	-0.232981	0.0192791	-0.303475	0.028558	-0.385635	-1.1328	2.24041e-26	2.70363e-25	European
CLUES	B_Mem	B	ENSG00000151773	rs11617551	chr13	44443977	T	C	982	88	0.381775	0.0539793	0.2789	0.0889256	0.225697	0.334333	0.00171081	0.00106678	European
CLUES	B_Mem	B	ENSG00000102445	rs2762010	chr13	46936241	A	G	982	88	0.161053	0.0284108	-0.0205458	0.0691685	0.180896	-0.0316646	0.766436	0.205534	European
CLUES	B_Mem	B	ENSG00000136156	rs9568033	chr13	48929340	C	A	982	88	0.125053	0.0169548	0.100561	0.0308664	0.235366	0.347299	0.00112217	0.000737523	European
CLUES	B_Mem	B	ENSG00000152213	rs9535274	chr13	50194394	G	A	982	88	-0.243448	0.0422983	-0.282416	0.0786564	-0.183666	-0.382748	0.000330049	0.000255506	European
CLUES	B_Mem	B	ENSG00000123179	rs3809325	chr13	50266109	T	C	982	88	-0.197174	0.0208294	-0.157951	0.03299	-0.302076	-0.510386	1.68586e-06	2.18893e-06	European
CLUES	B_Mem	B	ENSG00000176124	rs61961491	chr13	50384106	T	C	982	88	-0.270071	0.0554775	0.0557467	0.0800447	-0.155348	0.0742413	0.48615	0.14207	European
CLUES	B_Mem	B	ENSG00000188243	rs9530443	chr13	76085490	C	A	982	88	-0.114896	0.0079949	-0.113996	0.0224318	-0.458601	-0.541731	3.73706e-07	5.85232e-07	European
CLUES	B_Mem	B	ENSG00000102805	rs73537762	chr13	77554442	G	C	982	88	0.268132	0.0564712	0.186924	0.0806811	0.151518	0.246974	0.0205132	0.00945677	European
CLUES	B_Mem	B	ENSG00000139746	rs2265381	chr13	80000038	C	T	982	88	0.110525	0.0208579	0.0565132	0.0415309	0.169097	0.145057	0.173592	0.0588632	European
CLUES	B_Mem	B	ENSG00000152749	rs7991607	chr13	95240430	C	T	982	88	0.321798	0.0701427	0.240414	0.120688	0.146401	0.212351	0.0463682	0.0191782	European
CLUES	B_Mem	B	ENSG00000169062	rs28539632	chr13	115064682	G	A	982	88	-0.249626	0.0334467	-0.285341	0.0624111	-0.238167	-0.487373	4.83175e-06	5.72964e-06	European
CLUES	B_Mem	B	ENSG00000259001	rs72671264	chr14	20798499	G	A	982	88	0.364149	0.0769507	0.678414	0.205925	0.151012	0.351191	0.000986092	0.000658944	European
CLUES	B_Mem	B	ENSG00000169413	rs7151941	chr14	21178387	C	G	982	88	-0.286517	0.0284943	-0.326674	0.0558449	-0.320876	-0.623576	4.92566e-09	1.18882e-08	European
CLUES	B_Mem	B	ENSG00000259065	rs72723709	chr14	74273973	C	T	982	88	0.619105	0.105823	0.957282	0.209487	0.186693	0.487125	4.88561e-06	5.76021e-06	European
CLUES	B_Mem	B	ENSG00000205659	rs7153160	chr14	74509377	C	T	982	88	0.309126	0.0622255	0.216631	0.116743	0.15853	0.19781	0.063508	0.0252982	European
CLUES	B_Mem	B	ENSG00000258646	rs175035	chr14	75463848	C	T	982	88	0.790372	0.136724	1.22424	0.214628	0.184473	0.608048	1.17032e-08	2.60966e-08	European
CLUES	B_Mem	B	ENSG00000100600	rs78308814	chr14	93156631	C	T	982	88	0.321822	0.0539019	-0.0596218	0.136098	0.190527	-0.0466994	0.661329	0.183092	European
CLUES	B_Mem	B	ENSG00000258572	rs179145	chr14	95983975	G	A	982	88	-0.477446	0.0624423	-0.421106	0.119789	-0.244	-0.374741	0.000439121	0.000331195	European
CLUES	B_Mem	B	ENSG00000197119	rs10134767	chr14	100763954	G	T	982	88	0.430246	0.0536043	0.463138	0.143412	0.256131	0.344258	0.00124037	0.000805256	European
CLUES	B_Mem	B	ENSG00000184990	rs12896579	chr14	105225130	C	T	982	88	0.0889502	0.0180865	0.070186	0.0323438	0.156941	0.231322	0.0300073	0.0131257	European
CLUES	B_Mem	B	ENSG00000182809	rs7143148	chr14	105927433	T	C	982	88	-0.173327	0.0350237	-0.149515	0.105272	-0.157924	-0.151401	0.15553	0.0540792	European
CLUES	B_Mem	B	ENSG00000184986	rs4074937	chr14	106000977	A	G	982	88	-0.408443	0.0848547	-0.590144	0.158522	-0.153603	-0.396851	0.000197033	0.000160401	European
CLUES	B_Mem	B	ENSG00000155465	rs12884337	chr14	23273114	T	C	982	88	0.246232	0.0376042	0.135804	0.07748	0.208954	0.186845	0.0796426	0.0308275	European
CLUES	B_Mem	B	ENSG00000172590	rs8006372	chr14	23259699	C	T	982	88	0.0841792	0.0153047	0.0506497	0.0270855	0.175519	0.199342	0.0614846	0.0245877	European
CLUES	B_Mem	B	ENSG00000157326	rs80326273	chr14	24461134	G	A	982	88	0.671633	0.0684281	0.222253	0.124471	0.313215	0.190344	0.0741671	0.0289815	European
CLUES	B_Mem	B	ENSG00000129465	rs17108302	chr14	25278155	C	T	982	88	0.255254	0.0560261	-0.201976	0.114697	0.145387	-0.187718	0.0782473	0.0303447	European
CLUES	B_Mem	B	ENSG00000139899	rs2273631	chr14	24898693	C	T	982	88	0.394901	0.0784133	0.532295	0.172468	0.16071	0.329006	0.0020263	0.00124088	European
CLUES	B_Mem	B	ENSG00000165502	rs2147712	chr14	50091684	G	A	982	88	0.156555	0.00739318	0.14339	0.0136515	0.675738	1.11969	8.30904e-26	9.46995e-25	European
CLUES	B_Mem	B	ENSG00000178974	rs76477842	chr14	55794054	T	C	982	88	0.292786	0.0634563	0.384923	0.123383	0.147238	0.332566	0.00181007	0.00112525	European
CLUES	B_Mem	B	ENSG00000126804	rs12385910	chr14	64999970	T	A	982	88	-0.138505	0.0283439	-0.0823346	0.0520809	-0.155937	-0.168524	0.113902	0.0415779	European
CLUES	B_Mem	B	ENSG00000258289	rs7143358	chr14	65378962	C	T	982	88	-0.081844	0.018112	-0.0201005	0.032725	-0.1442	-0.0654766	0.539066	0.15467	European
CLUES	B_Mem	B	ENSG00000185650	rs747854	chr14	69233836	G	A	982	88	0.0737378	0.012513	0.0494221	0.0302028	0.18805	0.174435	0.101768	0.0380285	European
CLUES	B_Mem	B	ENSG00000140368	rs58792939	chr15	77548113	C	G	982	88	0.21969	0.026442	0.192312	0.0658794	0.265131	0.311182	0.00350992	0.00202263	European
CLUES	B_Mem	B	ENSG00000188266	rs6495360	chr15	79297505	G	T	982	88	0.979151	0.227145	-0.8557	1.14208	0.13756	-0.0798702	0.453707	0.133349	European
CLUES	B_Mem	B	ENSG00000103811	rs34593439	chr15	79234957	G	A	982	88	-0.178032	0.0248802	-0.136933	0.0636536	-0.228344	-0.229321	0.0314589	0.0136154	European
CLUES	B_Mem	B	ENSG00000140379	rs35144820	chr15	80312144	C	T	982	88	0.200232	0.0187874	0.416118	0.0576548	0.340103	0.769378	5.29899e-13	2.31294e-12	European
CLUES	B_Mem	B	ENSG00000259692	rs11638745	chr15	82176429	C	A	982	88	0.972826	0.210977	1.17106	0.342783	0.147145	0.364182	0.000634722	0.000449009	European
CLUES	B_Mem	B	ENSG00000188659	rs114586219	chr15	82537939	C	A	982	88	1.14673	0.174234	0.691961	0.291447	0.210025	0.253094	0.0175857	0.00838997	European
CLUES	B_Mem	B	ENSG00000250988	rs1431717	chr15	83344869	T	C	982	88	0.164432	0.0355665	0.0452483	0.0404993	0.147534	0.1191	0.263883	0.0839306	European
CLUES	B_Mem	B	ENSG00000166503	rs72755935	chr15	83616286	C	T	982	88	1.21158	0.224042	-0.186247	0.491845	0.172571	-0.0403664	0.704933	0.192319	European
CLUES	B_Mem	B	ENSG00000170776	rs7350764	chr15	85954796	G	A	982	88	0.0854388	0.0126209	0.0691285	0.0389197	0.216027	0.189342	0.0757027	0.0294693	European
CLUES	B_Mem	B	ENSG00000182768	rs1533327	chr15	90798272	G	A	982	88	-0.437604	0.0782241	-0.349599	0.0999749	-0.178519	-0.372768	0.000470751	0.000351178	European
CLUES	B_Mem	B	ENSG00000182511	rs35346340	chr15	91427872	G	C	982	88	-0.394856	0.061663	-0.0847308	0.0909799	-0.204342	-0.0992783	0.351692	0.106888	European
CLUES	B_Mem	B	ENSG00000259134	rs12905127	chr15	96050578	T	C	982	88	-1.35856	0.29479	-1.08772	0.994771	-0.147065	-0.11656	0.274204	0.0865424	European
CLUES	B_Mem	B	ENSG00000169857	rs11630311	chr15	34626052	T	A	982	88	0.482905	0.104218	0.0694563	0.198998	0.147864	0.0372067	0.727067	0.197298	European
CLUES	B_Mem	B	ENSG00000259536	rs12913296	chr15	40844222	G	A	982	88	0.931511	0.0575013	0.991939	0.112378	0.516958	0.940941	1.07709e-18	6.90511e-18	European
CLUES	B_Mem	B	ENSG00000128891	rs1811513	chr15	40835667	T	G	982	88	-0.112318	0.0226171	-0.0838096	0.0360539	-0.158474	-0.247799	0.0200953	0.00928496	European
CLUES	B_Mem	B	ENSG00000171766	rs1974981	chr15	45729123	A	G	982	88	-0.316525	0.0495081	-0.322756	0.139513	-0.204021	-0.246615	0.0206979	0.00949922	European
CLUES	B_Mem	B	ENSG00000247982	rs76975836	chr15	57592163	T	A	982	88	-0.166809	0.0185122	-0.151931	0.0440026	-0.287544	-0.368066	0.000554863	0.000400808	European
CLUES	B_Mem	B	ENSG00000035664	rs12912128	chr15	64337194	C	T	982	88	0.650496	0.0970197	0.729517	0.240203	0.213958	0.323755	0.00238875	0.00142456	European
CLUES	B_Mem	B	ENSG00000028528	rs11633312	chr15	64594611	T	C	982	88	-0.191454	0.04185	-0.0434555	0.0840912	-0.145987	-0.0550874	0.60532	0.169646	European
CLUES	B_Mem	B	ENSG00000166839	rs1628955	chr15	65187220	T	C	982	88	-0.566366	0.0746437	-0.617063	0.169145	-0.24213	-0.388892	0.000264155	0.000206836	European
CLUES	B_Mem	B	ENSG00000161981	rs1045001	chr16	107275	T	G	982	88	-0.154582	0.0271908	-0.0642601	0.0741493	-0.181419	-0.0923832	0.386144	0.115984	European
CLUES	B_Mem	B	ENSG00000130731	rs117667029	chr16	686337	G	A	982	88	0.143026	0.0215081	0.216492	0.0545849	0.212206	0.422793	7.3043e-05	6.65986e-05	European
CLUES	B_Mem	B	ENSG00000103253	rs12051048	chr16	783864	C	A	982	88	0.193518	0.028687	0.290011	0.0690714	0.215268	0.447585	2.68434e-05	2.67325e-05	European
CLUES	B_Mem	B	ENSG00000260570	rs145963974	chr16	28926372	C	T	982	88	1.7291	0.391634	3.9234	32219	0.140891	1.29811e-05	0.999903	0.256091	European
CLUES	B_Mem	B	ENSG00000178952	rs8049439	chr16	28837515	T	C	982	88	0.200655	0.0125861	0.255652	0.0218261	0.508747	1.24862	1.09188e-31	1.72306e-30	European
CLUES	B_Mem	B	ENSG00000261740	rs4402589	chr16	29954654	T	G	982	88	-0.106396	0.0220234	-0.0855294	0.0520497	-0.154165	-0.175168	0.100336	0.0376305	European
CLUES	B_Mem	B	ENSG00000140682	rs9934336	chr16	31495873	G	A	982	88	0.769574	0.14104	0.868571	0.335604	0.174122	0.275891	0.00965117	0.0048409	European
CLUES	B_Mem	B	ENSG00000197302	rs144402535	chr16	31590781	C	T	982	88	-0.268319	0.0632207	0.131531	0.108478	-0.135437	0.129255	0.225313	0.073486	European
CLUES	B_Mem	B	ENSG00000166164	rs7196135	chr16	50353710	A	G	982	88	0.214776	0.0424518	0.314329	0.0759355	0.161449	0.441264	3.48182e-05	3.40464e-05	European
CLUES	B_Mem	B	ENSG00000261644	rs113719596	chr16	50772680	A	T	982	88	0.792695	0.127839	1.01275	0.262197	0.197873	0.411748	0.000112214	9.7545e-05	European
CLUES	B_Mem	B	ENSG00000246898	rs10852433	chr16	66447664	G	A	982	88	0.613438	0.130563	0.323475	0.244827	0.149932	0.140844	0.186422	0.0624907	European
CLUES	B_Mem	B	ENSG00000102898	rs2008173	chr16	67856240	A	G	982	88	-0.0918998	0.0209033	-0.103674	0.0382938	-0.140295	-0.288604	0.00678245	0.00359925	European
CLUES	B_Mem	B	ENSG00000103056	rs55675218	chr16	68323647	G	C	982	88	0.615643	0.0946274	0.416572	0.274707	0.207614	0.161651	0.129412	0.0460915	European
CLUES	B_Mem	B	ENSG00000261248	rs889641	chr16	74333380	T	C	982	88	-0.761302	0.123404	-0.473275	0.341682	-0.196866	-0.147656	0.166011	0.0571809	European
CLUES	B_Mem	B	ENSG00000005513	rs62013782	chr16	945027	G	A	982	88	1.50922	0.339244	-15.0274	23374.6	0.141966	-6.8533e-05	0.999487	0.256091	European
CLUES	B_Mem	B	ENSG00000131634	rs2745183	chr16	1581770	A	G	982	88	0.545853	0.0756025	1.2489	0.207306	0.230401	0.642205	1.69725e-09	4.52193e-09	European
CLUES	B_Mem	B	ENSG00000063854	rs238677	chr16	1883279	T	C	982	88	0.173751	0.0228531	0.123656	0.0473189	0.242619	0.278572	0.00896887	0.00461141	European
CLUES	B_Mem	B	ENSG00000140988	rs17135720	chr16	2014935	T	C	982	88	0.0712089	0.00649681	0.073952	0.0257681	0.349767	0.305932	0.00410601	0.0023205	European
CLUES	B_Mem	B	ENSG00000135698	rs7200628	chr16	82200747	C	T	982	88	-0.281724	0.0387969	-0.301334	0.056353	-0.231724	-0.570019	8.92973e-08	1.69623e-07	European
CLUES	B_Mem	B	ENSG00000167526	rs34434037	chr16	89631008	G	C	982	88	-0.0384741	0.004027	-0.0936557	0.0184998	-0.304882	-0.539666	4.13756e-07	6.33445e-07	European
CLUES	B_Mem	B	ENSG00000178773	rs12933179	chr16	89643128	C	T	982	88	1.93905	0.39556	40.2892	9585.2	0.15643	0.00044807	0.996646	0.256091	European
CLUES	B_Mem	B	ENSG00000167523	rs9941129	chr16	89794994	C	T	982	88	-0.171846	0.0372143	0.00544512	0.0698669	-0.147358	0.00830797	0.937879	0.245121	European
CLUES	B_Mem	B	ENSG00000260507	rs187283	chr16	89729336	A	G	982	88	-0.575403	0.122333	0.151733	0.220765	-0.150098	0.073267	0.49189	0.143339	European
CLUES	B_Mem	B	ENSG00000122390	rs28810	chr16	3500515	A	G	982	88	0.389254	0.0710763	0.0906316	0.12721	0.174764	0.075948	0.476183	0.139555	European
CLUES	B_Mem	B	ENSG00000260349	rs34932929	chr16	9193723	T	G	982	88	-0.427714	0.0529863	-0.57748	0.114773	-0.257593	-0.536359	4.86673e-07	7.39558e-07	European
CLUES	B_Mem	B	ENSG00000234719	rs393329	chr16	12070422	T	C	982	88	-0.727879	0.147673	-0.701809	0.259295	-0.15729	-0.288524	0.00679764	0.00359925	European
CLUES	B_Mem	B	ENSG00000133392	rs1180588	chr16	15795048	T	C	982	88	-0.492981	0.0551935	-0.557636	0.102329	-0.285027	-0.580912	5.05283e-08	1.00639e-07	European
CLUES	B_Mem	B	ENSG00000103550	rs72769543	chr16	19777231	T	A	982	88	0.203394	0.0369819	0.0973231	0.0641309	0.175507	0.161773	0.129123	0.0460686	European
CLUES	B_Mem	B	ENSG00000166847	rs27770	chr16	23701538	A	G	982	88	0.305331	0.0462437	0.120703	0.0963369	0.210699	0.133562	0.210234	0.0693397	European
CLUES	B_Mem	B	ENSG00000090905	rs2880663	chr16	24777746	G	T	982	88	-0.198773	0.0358132	-0.0800407	0.0669788	-0.177116	-0.127389	0.232081	0.0754535	European
CLUES	B_Mem	B	ENSG00000236481	rs2214030	chr16	26397615	G	T	982	88	-1.95653	0.431858	-10.6989	2317.43	-0.144574	-0.000492142	0.996316	0.256091	European
CLUES	B_Mem	B	ENSG00000181031	rs62057051	chr17	66563	T	C	982	88	0.37415	0.068778	0.0117983	0.129754	0.173596	0.00969302	0.927549	0.243021	European
CLUES	B_Mem	B	ENSG00000187624	rs11150882	chr17	259648	G	A	982	88	0.902394	0.132788	0.966237	0.203489	0.21686	0.506175	2.05086e-06	2.60066e-06	European
CLUES	B_Mem	B	ENSG00000198242	rs3809797	chr17	27065211	T	C	982	88	-0.0507061	0.00563401	-0.0451207	0.0155285	-0.287201	-0.309746	0.00366457	0.0020941	European
CLUES	B_Mem	B	ENSG00000160602	rs12948165	chr17	27098024	A	T	982	88	-0.216751	0.032105	-0.161683	0.0504294	-0.215443	-0.341774	0.00134537	0.000857146	European
CLUES	B_Mem	B	ENSG00000126860	rs736598	chr17	29720470	T	C	982	88	0.179151	0.0265206	0.213445	0.0441937	0.215566	0.514853	1.36702e-06	1.82106e-06	European
CLUES	B_Mem	B	ENSG00000267547	rs76729985	chr17	33734711	C	G	982	88	2.23086	0.538385	0.981895	1.70771	0.132228	0.0612927	0.565307	0.161422	European
CLUES	B_Mem	B	ENSG00000154768	rs79277945	chr17	34089502	A	T	982	88	1.47102	0.341114	1.07464	0.974357	0.137614	0.117572	0.270062	0.0853667	European
CLUES	B_Mem	B	ENSG00000073605	rs11557466	chr17	38024626	C	T	982	88	-0.338165	0.0758001	-0.418641	0.125436	-0.142365	-0.355777	0.000845404	0.000572388	European
CLUES	B_Mem	B	ENSG00000172057	rs12936231	chr17	38029120	C	G	982	88	-0.360686	0.0257641	-0.483356	0.0510872	-0.446744	-1.00859	3.03894e-21	2.49374e-20	European
CLUES	B_Mem	B	ENSG00000186395	rs56261283	chr17	38961725	G	A	982	88	0.0709947	0.013448	0.124996	0.0265812	0.168466	0.501277	2.57122e-06	3.1212e-06	European
CLUES	B_Mem	B	ENSG00000173801	rs4606765	chr17	39917325	A	C	982	88	-0.516647	0.0468735	-0.122217	0.116718	-0.351731	-0.111622	0.295049	0.0922698	European
CLUES	B_Mem	B	ENSG00000120088	rs117029704	chr17	43519760	G	T	982	88	1.04245	0.205925	-1.01531	1.06402	0.161544	-0.10172	0.339971	0.104097	European
CLUES	B_Mem	B	ENSG00000262372	rs62054807	chr17	43915497	C	T	982	88	0.875348	0.163483	2.46369	1.05477	0.170865	0.248993	0.0195035	0.00909346	European
CLUES	B_Mem	B	ENSG00000214401	rs2696531	chr17	44355634	C	A	982	88	0.758612	0.0318876	0.817784	0.0795386	0.759175	1.09602	8.5297e-25	8.74929e-24	European
CLUES	B_Mem	B	ENSG00000176681	rs79475968	chr17	44326895	T	C	982	88	0.867523	0.161202	1.43996	0.427775	0.171733	0.358834	0.000762218	0.000526492	European
CLUES	B_Mem	B	ENSG00000141295	rs11079797	chr17	45912302	C	T	982	88	-0.184435	0.0379517	-0.368822	0.0810355	-0.15508	-0.485177	5.32991e-06	6.24814e-06	European
CLUES	B_Mem	B	ENSG00000234494	rs2074186	chr17	45930540	G	T	982	88	-0.838229	0.183464	0.220718	0.407488	-0.145799	0.0577405	0.588057	0.16617	European
CLUES	B_Mem	B	ENSG00000006282	rs8076632	chr17	48625928	C	G	982	88	-0.442433	0.0420093	-0.530806	0.0912151	-0.336083	-0.620336	5.91045e-09	1.37787e-08	European
CLUES	B_Mem	B	ENSG00000083454	rs56327477	chr17	3614209	G	T	982	88	0.0777828	0.0174149	0.0550449	0.0394406	0.142531	0.148776	0.162823	0.0562338	European
CLUES	B_Mem	B	ENSG00000083457	rs56327477	chr17	3614209	G	T	982	88	0.101363	0.0168795	0.0542248	0.0245151	0.191631	0.235789	0.0269738	0.0119517	European
CLUES	B_Mem	B	ENSG00000264364	rs9900038	chr17	56169763	A	G	982	88	-0.178819	0.0313511	-0.32491	0.0563247	-0.182014	-0.614927	7.9967e-09	1.82279e-08	European
CLUES	B_Mem	B	ENSG00000108384	rs12950320	chr17	56494343	G	C	982	88	0.156224	0.0346666	0.245338	0.0493296	0.143807	0.53017	6.57774e-07	9.63869e-07	European
CLUES	B_Mem	B	ENSG00000136490	rs2006122	chr17	61987405	A	T	982	88	0.0528215	0.0107957	0.00467394	0.0275938	0.156137	0.0180564	0.865495	0.230292	European
CLUES	B_Mem	B	ENSG00000007312	rs2665838	chr17	61966465	C	G	982	88	0.0629404	0.0126864	-0.0201329	0.0598431	0.15832	-0.0358633	0.736549	0.199343	European
CLUES	B_Mem	B	ENSG00000170412	rs7501869	chr17	72452467	T	C	982	88	1.07717	0.175792	0.719165	0.332578	0.195537	0.230512	0.0305877	0.0132946	European
CLUES	B_Mem	B	ENSG00000189159	rs12936253	chr17	73075809	G	A	982	88	0.201702	0.0453591	0.114096	0.133359	0.141903	0.0912024	0.392244	0.117472	European
CLUES	B_Mem	B	ENSG00000266714	rs820251	chr17	73589643	G	A	982	88	-0.498421	0.0938185	-0.104129	0.200152	-0.169532	-0.0554589	0.602889	0.169196	European
CLUES	B_Mem	B	ENSG00000257949	rs2069528	chr17	73997474	G	A	982	88	0.178422	0.02503	0.131938	0.0418403	0.227474	0.33615	0.00161398	0.00100947	European
CLUES	B_Mem	B	ENSG00000129667	rs62085020	chr17	74471960	G	A	982	88	-0.117859	0.0179603	-0.139862	0.0409885	-0.209408	-0.363745	0.000644344	0.000452663	European
CLUES	B_Mem	B	ENSG00000182534	rs8071014	chr17	74721259	G	T	982	88	-0.971244	0.163332	-0.409989	0.395393	-0.189759	-0.110536	0.299775	0.0930231	European
CLUES	B_Mem	B	ENSG00000224877	rs2659008	chr17	79217002	A	G	982	88	0.0704372	0.0133222	0.0281105	0.0270885	0.168721	0.110622	0.299397	0.0930231	European
CLUES	B_Mem	B	ENSG00000214087	rs7503637	chr17	79649515	G	A	982	88	-0.308852	0.0337614	-0.342564	0.0654862	-0.291927	-0.557636	1.68514e-07	2.95474e-07	European
CLUES	B_Mem	B	ENSG00000169738	rs9903371	chr17	79993064	C	G	982	88	0.303848	0.0224246	0.282455	0.0469055	0.432391	0.641925	1.72494e-09	4.53679e-09	European
CLUES	B_Mem	B	ENSG00000161929	rs61182333	chr17	5133128	T	C	982	88	-0.277095	0.037093	-0.231762	0.103502	-0.238386	-0.2387	0.0251426	0.0112866	European
CLUES	B_Mem	B	ENSG00000263272	rs4790264	chr17	5336791	G	T	982	88	0.598165	0.0522359	0.487123	0.0836532	0.365423	0.620748	5.77559e-09	1.3619e-08	European
CLUES	B_Mem	B	ENSG00000005100	rs2670667	chr17	5552904	T	C	982	88	0.361361	0.0781011	0.263904	0.176263	0.147648	0.159604	0.134336	0.0476796	European
CLUES	B_Mem	B	ENSG00000258315	rs312470	chr17	6902179	G	A	982	88	-0.292256	0.0616251	-0.203236	0.133625	-0.151339	-0.162133	0.128274	0.0458453	European
CLUES	B_Mem	B	ENSG00000170291	rs2074219	chr17	7156447	A	G	982	88	-0.33691	0.0219913	-0.452465	0.0421862	-0.488887	-1.14333	7.73396e-27	9.91634e-26	European
CLUES	B_Mem	B	ENSG00000141504	rs858527	chr17	7498191	C	T	982	88	0.0781156	0.0160572	0.0187074	0.0302276	0.155244	0.0659736	0.535991	0.154219	European
CLUES	B_Mem	B	ENSG00000179859	rs6503078	chr17	7996640	G	T	982	88	0.564546	0.111991	0.237817	0.279316	0.160864	0.0907623	0.394533	0.117985	European
CLUES	B_Mem	B	ENSG00000220205	rs4792267	chr17	8061337	G	A	982	88	0.0834014	0.0113395	0.132426	0.0264232	0.234705	0.534252	5.39443e-07	8.13721e-07	European
CLUES	B_Mem	B	ENSG00000264194	rs17687643	chr17	10050563	T	C	982	88	0.784319	0.14948	0.379824	0.293339	0.167438	0.138029	0.195379	0.0650679	European
CLUES	B_Mem	B	ENSG00000187824	rs3826448	chr17	10633181	A	G	982	88	0.380651	0.0648794	0.158948	0.0911702	0.187225	0.185849	0.0812609	0.0313357	European
CLUES	B_Mem	B	ENSG00000214941	rs2302415	chr17	15906391	C	T	982	88	-0.0932769	0.0191822	-0.0879861	0.0377273	-0.155175	-0.248609	0.0196922	0.00916061	European
CLUES	B_Mem	B	ENSG00000179598	rs73979060	chr17	16975002	T	G	982	88	1.02575	0.102536	1.01273	0.29186	0.319234	0.369892	0.000520655	0.000380113	European
CLUES	B_Mem	B	ENSG00000266498	rs3785506	chr17	17225701	T	C	982	88	1.61452	0.371175	-21.0388	5536.07	0.138806	-0.000405115	0.996968	0.256091	European
CLUES	B_Mem	B	ENSG00000265185	rs868698	chr17	19185211	G	T	982	88	0.855365	0.148411	1.1445	0.209031	0.18392	0.583664	4.3689e-08	8.96275e-08	European
CLUES	B_Mem	B	ENSG00000262074	rs12150591	chr17	19370619	T	C	982	88	0.463052	0.0790109	0.234501	0.144835	0.18702	0.172595	0.105428	0.0388303	European
CLUES	B_Mem	B	ENSG00000262202	rs11869950	chr17	19375429	T	C	982	88	-0.535049	0.0822827	-0.109944	0.166071	-0.207505	-0.0705725	0.507953	0.1476	European
CLUES	B_Mem	B	ENSG00000072210	rs2072331	chr17	19575721	A	G	982	88	0.284937	0.0566856	0.348208	0.13359	0.160406	0.277858	0.00914636	0.00465599	European
CLUES	B_Mem	B	ENSG00000108599	rs203482	chr17	19827210	G	A	982	88	0.117644	0.0265469	0.0194178	0.0525564	0.141417	0.0393851	0.711781	0.193919	European
CLUES	B_Mem	B	ENSG00000109046	rs8072677	chr17	25614043	G	T	982	88	-0.0878533	0.0183554	-0.145498	0.0336471	-0.152735	-0.460967	1.53051e-05	1.63533e-05	European
CLUES	B_Mem	B	ENSG00000168961	rs34595284	chr17	25958791	C	T	982	88	-0.171874	0.0241012	-0.167957	0.0667427	-0.22757	-0.268258	0.0118532	0.00587362	European
CLUES	B_Mem	B	ENSG00000232859	rs986993	chr17	26187576	A	G	982	88	0.152456	0.0304085	0.175397	0.0623315	0.15999	0.299967	0.00489389	0.00271345	European
CLUES	B_Mem	B	ENSG00000244045	rs12942181	chr17	26735333	C	T	982	88	0.170684	0.0359359	0.0760327	0.0639474	0.151569	0.126746	0.234445	0.0757419	European
CLUES	B_Mem	B	ENSG00000007202	rs72843976	chr17	26547727	G	A	982	88	0.301644	0.0686452	-0.122523	0.217008	0.140226	-0.0601867	0.572345	0.162851	European
CLUES	B_Mem	B	ENSG00000132199	rs12185416	chr18	729030	T	C	982	88	-0.297048	0.0410478	-0.173206	0.126848	-0.23093	-0.145559	0.172108	0.0585859	European
CLUES	B_Mem	B	ENSG00000128791	rs62087472	chr18	9365399	G	A	982	88	0.60073	0.127954	0.119569	0.23507	0.14982	0.0542226	0.610996	0.17077	European
CLUES	B_Mem	B	ENSG00000168461	rs4797384	chr18	9714143	C	T	982	88	0.201259	0.0366168	0.0477049	0.0763939	0.175395	0.0665676	0.532326	0.153379	European
CLUES	B_Mem	B	ENSG00000176014	rs12965912	chr18	12303726	C	T	982	88	0.630715	0.0606514	0.398707	0.122516	0.331846	0.346913	0.00113658	0.000742575	European
CLUES	B_Mem	B	ENSG00000134779	rs2046471	chr18	34635606	G	A	982	88	-0.217749	0.0306022	-0.226481	0.0523651	-0.227064	-0.46105	1.5251e-05	1.63533e-05	European
CLUES	B_Mem	B	ENSG00000167306	rs2469480	chr18	47711963	C	T	982	88	0.940569	0.173271	1.207	0.464275	0.173225	0.277134	0.00932926	0.00470242	European
CLUES	B_Mem	B	ENSG00000133313	rs3764510	chr18	72166846	A	G	982	88	-0.179079	0.0268087	-0.23132	0.0441957	-0.213164	-0.557945	1.65893e-07	2.93386e-07	European
CLUES	B_Mem	B	ENSG00000226742	rs8095764	chr18	77724726	A	C	982	88	0.359788	0.0536709	0.447144	0.114841	0.21392	0.415059	9.87668e-05	8.65893e-05	European
CLUES	B_Mem	B	ENSG00000141934	rs895345	chr19	292583	A	G	982	88	-1.18515	0.232613	-0.492282	0.706073	-0.162586	-0.074323	0.48567	0.14207	European
CLUES	B_Mem	B	ENSG00000197766	rs78047294	chr19	871987	G	A	982	88	0.490685	0.0526953	0.158816	0.0650617	0.297149	0.260212	0.0146466	0.00712023	European
CLUES	B_Mem	B	ENSG00000175221	rs11546307	chr19	875389	G	A	982	88	0.34095	0.0323476	0.333583	0.0669388	0.336352	0.531232	6.24771e-07	9.22093e-07	European
CLUES	B_Mem	B	ENSG00000130312	rs71338624	chr19	17414777	C	G	982	88	0.0953996	0.0187617	0.161576	0.0323228	0.162263	0.532877	5.76791e-07	8.5745e-07	European
CLUES	B_Mem	B	ENSG00000254858	rs2271881	chr19	18305824	C	T	982	88	0.255297	0.0431705	0.0413432	0.0975112	0.188713	0.0451968	0.671578	0.184773	European
CLUES	B_Mem	B	ENSG00000175489	rs1560117	chr19	18512932	C	T	982	88	-0.290657	0.0601188	-0.164913	0.0840226	-0.154282	-0.209227	0.0496784	0.0202614	European
CLUES	B_Mem	B	ENSG00000130511	rs4808802	chr19	18577873	G	C	982	88	-0.0925829	0.0171217	-0.155746	0.0319857	-0.172555	-0.519063	1.12025e-06	1.56338e-06	European
CLUES	B_Mem	B	ENSG00000268030	rs2058077	chr19	18671055	C	T	982	88	-0.407246	0.0678653	-0.244636	0.122259	-0.191493	-0.213304	0.0453954	0.0188901	European
CLUES	B_Mem	B	ENSG00000221983	rs4808823	chr19	18698019	T	C	982	88	-0.0166204	0.00328796	-0.0268119	0.0124444	-0.161309	-0.229674	0.0311984	0.0135313	European
CLUES	B_Mem	B	ENSG00000006015	rs4808823	chr19	18698019	T	C	982	88	-0.0868053	0.0117093	-0.0758573	0.0233937	-0.23657	-0.345666	0.00118429	0.000771291	European
CLUES	B_Mem	B	ENSG00000105750	rs73005122	chr19	21114806	C	T	982	88	0.811134	0.0590242	0.700708	0.0756269	0.438538	0.987687	1.94478e-20	1.42489e-19	European
CLUES	B_Mem	B	ENSG00000160321	rs113509810	chr19	21953032	C	T	982	88	0.573836	0.131338	0.12843	0.265372	0.139426	0.0515904	0.628413	0.175161	European
CLUES	B_Mem	B	ENSG00000197134	rs7248898	chr19	22245354	G	A	982	88	0.414815	0.0905419	0.369954	0.150929	0.146201	0.261296	0.0142392	0.00695514	European
CLUES	B_Mem	B	ENSG00000268362	rs56236507	chr19	24225274	G	C	982	88	0.367793	0.0505239	0.55393	0.105346	0.232301	0.560527	1.45463e-07	2.64085e-07	European
CLUES	B_Mem	B	ENSG00000126249	rs10420277	chr19	34898125	C	T	982	88	0.328575	0.0676875	0.0600996	0.141901	0.154907	0.0451488	0.671907	0.184773	European
CLUES	B_Mem	B	ENSG00000089335	rs141834366	chr19	35192941	T	C	982	88	0.276374	0.039402	0.123282	0.0665474	0.223833	0.197482	0.063948	0.0254242	European
CLUES	B_Mem	B	ENSG00000089327	rs916694	chr19	35692403	C	T	982	88	-0.081762	0.00969348	-0.135974	0.036064	-0.269164	-0.401921	0.000163014	0.000134848	European
CLUES	B_Mem	B	ENSG00000126246	rs2239947	chr19	36244753	G	C	982	88	-0.57306	0.0686104	-0.205922	0.131596	-0.266535	-0.166808	0.11763	0.0427109	European
CLUES	B_Mem	B	ENSG00000161265	rs2871921	chr19	36232420	C	T	982	88	0.145481	0.0196658	0.27454	0.0388654	0.236069	0.753009	1.61949e-12	6.64471e-12	European
CLUES	B_Mem	B	ENSG00000267053	rs2972525	chr19	36747279	T	C	982	88	0.764844	0.15676	0.271266	0.261827	0.155697	0.110443	0.300179	0.0930231	European
CLUES	B_Mem	B	ENSG00000167642	rs7249688	chr19	38753676	A	C	982	88	0.0798812	0.0176721	0.0513952	0.0322472	0.144245	0.169899	0.110983	0.0405848	European
CLUES	B_Mem	B	ENSG00000182472	rs62119115	chr19	39210593	G	A	982	88	-0.270311	0.0341728	-0.0862388	0.0682491	-0.252423	-0.134699	0.206377	0.0681773	European
CLUES	B_Mem	B	ENSG00000105193	rs640000	chr19	39926601	C	T	982	88	0.0507921	0.00341734	0.0556415	0.0140353	0.474299	0.422605	7.35855e-05	6.67964e-05	European
CLUES	B_Mem	B	ENSG00000167565	rs752212	chr19	40966890	A	G	982	88	-0.17501	0.038396	-0.0231623	0.0611755	-0.145453	-0.0403611	0.704969	0.192319	European
CLUES	B_Mem	B	ENSG00000267757	rs2286756	chr19	46145025	G	T	982	88	-0.33732	0.0556301	-0.372411	0.139175	-0.193498	-0.285246	0.00745416	0.00387142	European
CLUES	B_Mem	B	ENSG00000125743	rs36040835	chr19	46201213	T	G	982	88	-0.0987144	0.00823713	-0.0962341	0.0176923	-0.382427	-0.579834	5.3484e-08	1.05502e-07	European
CLUES	B_Mem	B	ENSG00000105499	rs34909809	chr19	48666983	G	A	982	88	0.642665	0.112233	0.483053	0.202166	0.182729	0.25471	0.0168764	0.00807034	European
CLUES	B_Mem	B	ENSG00000087076	rs8110220	chr19	49339098	T	C	982	88	-0.680939	0.100422	-0.609844	0.187231	-0.216384	-0.347216	0.00112525	0.000737523	European
CLUES	B_Mem	B	ENSG00000104894	rs1465697	chr19	49837246	C	T	982	88	-0.093371	0.00676635	-0.0346444	0.0268321	-0.440354	-0.137638	0.196649	0.0653845	European
CLUES	B_Mem	B	ENSG00000142534	rs10403394	chr19	49999345	G	A	982	88	-0.0695955	0.00920045	-0.046628	0.0338362	-0.241388	-0.146901	0.168187	0.0576018	European
CLUES	B_Mem	B	ENSG00000167748	rs3909863	chr19	51318909	G	A	982	88	0.335236	0.0572143	0.0264109	0.194862	0.186978	0.0144483	0.892187	0.234655	European
CLUES	B_Mem	B	ENSG00000161551	rs73052861	chr19	52164470	A	C	982	88	0.424256	0.0826842	0.145432	0.172169	0.163738	0.0900456	0.398277	0.118759	European
CLUES	B_Mem	B	ENSG00000167766	rs7256557	chr19	53119166	G	A	982	88	0.16233	0.022251	0.237227	0.0480718	0.232806	0.526057	8.02118e-07	1.14273e-06	European
CLUES	B_Mem	B	ENSG00000269051	rs9304744	chr19	53781890	C	G	982	88	1.02107	0.203711	0.326347	0.314933	0.15995	0.110464	0.30009	0.0930231	European
CLUES	B_Mem	B	ENSG00000189068	rs4806766	chr19	55013682	T	C	982	88	1.42397	0.282953	0.0600063	0.276751	0.160594	0.0231135	0.828345	0.221268	European
CLUES	B_Mem	B	ENSG00000170906	rs75622830	chr19	54611734	A	G	982	88	0.122	0.0190703	0.149337	0.0754344	0.204149	0.211036	0.0477381	0.0195868	European
CLUES	B_Mem	B	ENSG00000104972	rs7246537	chr19	55128823	A	G	982	88	0.222321	0.0264923	0.0745328	0.0567708	0.267796	0.139953	0.189226	0.063327	European
CLUES	B_Mem	B	ENSG00000130332	rs12977961	chr19	2326897	C	T	982	88	0.0775102	0.00870183	0.070052	0.019517	0.284245	0.382618	0.000331596	0.000255739	European
CLUES	B_Mem	B	ENSG00000099800	rs7248779	chr19	2403564	T	G	982	88	0.100404	0.0183974	0.144754	0.0285688	0.174155	0.540129	4.04434e-07	6.28435e-07	European
CLUES	B_Mem	B	ENSG00000176490	rs4807315	chr19	2708182	C	T	982	88	0.519009	0.0948391	0.0861921	0.282166	0.174635	0.0325627	0.760012	0.204078	European
CLUES	B_Mem	B	ENSG00000186111	rs117550170	chr19	3621655	T	C	982	88	0.505752	0.0790598	0.298585	0.187293	0.204139	0.169944	0.110888	0.0405848	European
CLUES	B_Mem	B	ENSG00000183617	rs2302307	chr19	3761652	G	A	982	88	0.0698028	0.0148574	0.0705943	0.0324859	0.149925	0.231651	0.0297747	0.0130518	European
CLUES	B_Mem	B	ENSG00000022556	rs59004768	chr19	55488728	G	A	982	88	0.471069	0.100327	0.570247	0.17056	0.149835	0.356407	0.000827617	0.000562201	European
CLUES	B_Mem	B	ENSG00000108107	rs17700376	chr19	55897327	A	G	982	88	-0.0806886	0.00360728	-0.0888	0.0135911	-0.7138	-0.696493	6.41726e-11	2.08967e-10	European
CLUES	B_Mem	B	ENSG00000166770	rs17207481	chr19	57006415	A	G	982	88	0.567572	0.0651477	0.303528	0.0728194	0.278014	0.444334	3.06981e-05	3.04235e-05	European
CLUES	B_Mem	B	ENSG00000176593	rs4801243	chr19	58513807	A	C	982	88	0.603515	0.0419548	0.457873	0.0678917	0.459041	0.71893	1.53916e-11	6.07225e-11	European
CLUES	B_Mem	B	ENSG00000083845	rs731835	chr19	58898436	T	C	982	88	-0.0863598	0.00372796	-0.109339	0.0133376	-0.739238	-0.873886	2.44876e-16	1.35773e-15	European
CLUES	B_Mem	B	ENSG00000083812	rs880162	chr19	59013134	G	A	982	88	0.303458	0.0596817	0.183711	0.113053	0.162256	0.173225	0.104164	0.0384336	European
CLUES	B_Mem	B	ENSG00000127663	rs7250055	chr19	5133370	C	T	982	88	0.228848	0.029934	0.196283	0.0653307	0.243965	0.320277	0.00266053	0.00157292	European
CLUES	B_Mem	B	ENSG00000267277	rs445026	chr19	11433756	G	C	982	88	1.22622	0.281202	-0.607609	0.726651	0.139154	-0.0891367	0.403056	0.119835	European
CLUES	B_Mem	B	ENSG00000105583	rs896388	chr19	12849966	G	A	982	88	-0.0892142	0.0194988	-0.0212478	0.0426355	-0.146006	-0.0531253	0.618231	0.172557	European
CLUES	B_Mem	B	ENSG00000101158	rs2099001	chr20	57574841	A	G	982	88	-0.130461	0.0275881	-0.0255834	0.0445451	-0.150905	-0.0612233	0.565748	0.161422	European
CLUES	B_Mem	B	ENSG00000092758	rs6011410	chr20	61465516	G	A	982	88	-0.413047	0.0620073	-0.319068	0.160071	-0.212569	-0.212486	0.0462296	0.0191782	European
CLUES	B_Mem	B	ENSG00000197457	rs2297432	chr20	62290663	C	T	982	88	0.152158	0.0212502	0.0435277	0.0532294	0.228496	0.0871712	0.413506	0.122765	European
CLUES	B_Mem	B	ENSG00000196421	rs2050667	chr20	62667554	G	C	982	88	0.822731	0.144747	0.143275	0.509898	0.181381	0.0299533	0.77872	0.208556	European
CLUES	B_Mem	B	ENSG00000125877	rs6051855	chr20	3409126	T	C	982	88	0.218353	0.0382154	0.00221926	0.0744484	0.182333	0.00317769	0.976219	0.252866	European
CLUES	B_Mem	B	ENSG00000101220	rs45495794	chr20	3734167	T	C	982	88	-0.299698	0.053977	-0.149979	0.0877703	-0.177182	-0.182155	0.087495	0.0333634	European
CLUES	B_Mem	B	ENSG00000125869	rs6056652	chr20	9485683	T	G	982	88	0.888801	0.190641	-0.226245	0.384028	0.148776	-0.0628023	0.555769	0.159017	European
CLUES	B_Mem	B	ENSG00000101460	rs6059850	chr20	33044784	C	G	982	88	0.164201	0.0378738	0.321173	0.107838	0.138351	0.317487	0.00289858	0.00170873	European
CLUES	B_Mem	B	ENSG00000214078	rs11700299	chr20	34548865	C	T	982	88	-0.340752	0.0325336	-0.36094	0.0530153	-0.334234	-0.725759	9.88137e-12	3.97481e-11	European
CLUES	B_Mem	B	ENSG00000118705	rs1570209	chr20	36028831	T	C	982	88	-0.179005	0.0390463	-0.0861454	0.0593841	-0.146295	-0.15464	0.146878	0.0514479	European
CLUES	B_Mem	B	ENSG00000168734	rs3092249	chr20	43167691	A	T	982	88	-0.181985	0.0228398	-0.275005	0.0541062	-0.254265	-0.541816	3.72131e-07	5.85232e-07	European
CLUES	B_Mem	B	ENSG00000166913	rs4931	chr20	43530234	A	C	982	88	-0.0910495	0.013126	-0.106108	0.0256828	-0.221356	-0.440419	3.60407e-05	3.50413e-05	European
CLUES	B_Mem	B	ENSG00000177410	rs6648	chr20	47895242	A	G	982	88	0.102443	0.00850434	0.0802178	0.0147149	0.384403	0.58113	4.99509e-08	1.00464e-07	European
CLUES	B_Mem	B	ENSG00000124201	rs34580798	chr20	47899957	G	C	982	88	-0.236725	0.0413206	-0.305289	0.0692014	-0.182819	-0.470278	1.02608e-05	1.11968e-05	European
CLUES	B_Mem	B	ENSG00000124243	rs6096151	chr20	49495319	C	T	982	88	-0.130513	0.0183184	-0.164719	0.0328807	-0.227359	-0.534023	5.45501e-07	8.16853e-07	European
CLUES	B_Mem	B	ENSG00000156261	rs965951	chr21	30432557	G	A	982	88	0.421343	0.0255278	0.359592	0.044181	0.526704	0.867627	3.98348e-16	2.15054e-15	European
CLUES	B_Mem	B	ENSG00000142188	rs6517175	chr21	34857840	T	C	982	88	-0.175161	0.0243964	-0.141223	0.0493024	-0.229116	-0.305349	0.00417759	0.00235447	European
CLUES	B_Mem	B	ENSG00000243927	rs4610143	chr21	35391421	G	C	982	88	-0.18719	0.0202298	-0.0839003	0.0483057	-0.295281	-0.18515	0.0824115	0.0316604	European
CLUES	B_Mem	B	ENSG00000205581	rs79482494	chr21	40744348	T	A	982	88	0.0433089	0.00923788	0.0433524	0.0241299	0.149606	0.191521	0.0723951	0.0284517	European
CLUES	B_Mem	B	ENSG00000160201	rs6586286	chr21	44511557	T	G	982	88	0.0713187	0.0123082	0.0346306	0.0299303	0.184906	0.123341	0.247255	0.0795048	European
CLUES	B_Mem	B	ENSG00000160213	rs35285321	chr21	45201832	G	A	982	88	-0.239351	0.0162275	-0.264723	0.0356492	-0.470683	-0.791592	1.1211e-13	5.47599e-13	European
CLUES	B_Mem	B	ENSG00000160255	rs760462	chr21	46328099	T	C	982	88	-0.339433	0.0238167	-0.395442	0.038176	-0.454796	-1.10421	3.83327e-25	4.1389e-24	European
CLUES	B_Mem	B	ENSG00000182871	rs11089005	chr21	46860756	A	G	982	88	-0.301715	0.0577286	-0.425235	0.181272	-0.166782	-0.250067	0.0189842	0.0088715	European
CLUES	B_Mem	B	ENSG00000100075	rs1780640	chr22	19174597	C	T	982	88	-0.193828	0.024257	-0.179267	0.0475952	-0.254991	-0.40151	0.000165551	0.000136396	European
CLUES	B_Mem	B	ENSG00000100300	rs138904	chr22	43544282	T	C	982	88	-0.180006	0.0187024	-0.0867643	0.033142	-0.307139	-0.279075	0.00884572	0.00455952	European
CLUES	B_Mem	B	ENSG00000100376	rs136582	chr22	45774531	T	A	982	88	1.3971	0.0407244	1.21629	0.102163	1.09475	1.26911	1.11001e-32	1.89764e-31	European
CLUES	B_Mem	B	ENSG00000188511	rs916363	chr22	50017556	G	A	982	88	-0.364398	0.0759761	-0.324047	0.171416	-0.153053	-0.201519	0.0587025	0.023567	European
CLUES	B_Mem	B	ENSG00000025708	rs131806	chr22	50963965	C	G	982	88	0.112235	0.0199662	0.0676571	0.043693	0.17938	0.165067	0.12151	0.0437205	European
CLUES	B_Mem	B	ENSG00000100299	rs6151429	chr22	51063477	T	C	982	88	-0.437889	0.0769881	-0.475422	0.13997	-0.181504	-0.362078	0.000682305	0.000474488	European
CLUES	B_Mem	B	ENSG00000272829	rs178272	chr22	21331629	G	A	982	88	0.398275	0.0870231	0.250087	0.171384	0.146047	0.155553	0.144505	0.0508491	European
CLUES	B_Mem	B	ENSG00000230513	rs28372939	chr22	21356824	G	A	982	88	-0.398633	0.0630294	-0.2434	0.110032	-0.201825	-0.23581	0.0269604	0.0119517	European
CLUES	B_Mem	B	ENSG00000099957	rs407062	chr22	21388838	C	G	982	88	1.73621	0.407834	3.40235	3.32695	0.135851	0.109016	0.306466	0.0948284	European
CLUES	B_Mem	B	ENSG00000250479	rs113586321	chr22	24099484	T	A	982	88	-0.113175	0.0178764	-0.0959015	0.0464661	-0.20203	-0.220013	0.0390268	0.0164064	European
CLUES	B_Mem	B	ENSG00000099974	rs140289	chr22	24336327	T	C	982	88	-0.841713	0.182005	-0.915634	0.459962	-0.14758	-0.212207	0.0465168	0.0191818	European
CLUES	B_Mem	B	ENSG00000099977	rs5760147	chr22	24334948	A	C	982	88	-0.0974587	0.0114129	-0.136756	0.0233154	-0.272501	-0.625264	4.4778e-09	1.09359e-08	European
CLUES	B_Mem	B	ENSG00000272955	rs5760147	chr22	24334948	A	C	982	88	-0.837982	0.122027	-0.945397	0.217623	-0.21914	-0.463094	1.39781e-05	1.50926e-05	European
CLUES	B_Mem	B	ENSG00000184674	rs5760147	chr22	24334948	A	C	982	88	-0.818561	0.0559187	-0.950021	0.110979	-0.46713	-0.912542	1.12476e-17	6.59269e-17	European
CLUES	B_Mem	B	ENSG00000244752	rs6004662	chr22	25862124	G	A	982	88	2.64451	0.152491	2.70647	0.405052	0.553405	0.712279	2.36081e-11	8.64854e-11	European
CLUES	B_Mem	B	ENSG00000198832	rs9621190	chr22	31516869	C	T	982	88	-0.156967	0.0283563	0.00732652	0.0747806	-0.176646	0.010444	0.921953	0.241864	European
CLUES	B_Mem	B	ENSG00000198089	rs5753691	chr22	31952045	A	G	982	88	0.146708	0.0304907	0.128692	0.0889889	0.153543	0.154161	0.148132	0.0517701	European
CLUES	B_Mem	B	ENSG00000128245	rs9609389	chr22	32335416	G	A	982	88	0.150743	0.0261217	0.119087	0.0874848	0.184153	0.145108	0.173441	0.0588632	European
CLUES	B_Mem	B	ENSG00000100297	rs4645771	chr22	35804752	A	G	982	88	-0.240931	0.0327834	-0.0824822	0.0566567	-0.234521	-0.155191	0.145441	0.0510909	European
CLUES	B_Mem	B	ENSG00000244509	rs34074269	chr22	39420601	T	C	982	88	-0.0961409	0.0197643	-0.0593811	0.0380029	-0.155229	-0.166567	0.118161	0.0428137	European
CLUES	B_Mem	B	ENSG00000100316	rs470082	chr22	39715140	C	T	982	88	0.0189962	0.00410167	0.0217996	0.017903	0.147791	0.129802	0.223356	0.0730803	European
CLUES	B_Mem	B	ENSG00000229999	rs760701	chr22	40800518	G	A	982	88	-0.544582	0.119383	-0.838208	0.202505	-0.145568	-0.441241	3.48514e-05	3.40464e-05	European
CLUES	B_Mem	B	ENSG00000235513	rs6002207	chr22	41347813	G	A	982	88	1.89671	0.375152	0.647171	1.07729	0.161338	0.0640389	0.548014	0.157018	European
CLUES	B_Mem	B	ENSG00000167077	rs12483998	chr22	41935362	A	G	982	88	0.150498	0.0307314	-0.0491694	0.0552421	0.156276	-0.0948819	0.373428	0.112659	European
CLUES	B_Mem	B	ENSG00000183172	rs133379	chr22	42468535	A	G	982	88	0.492676	0.00917132	0.502482	0.0192004	1.71425	2.78977	5.7774e-151	5.92614e-149	European
CLUES	B_Mem	B	ENSG00000184983	rs6002719	chr22	42787282	T	C	982	88	0.206827	0.0342666	0.273655	0.0634963	0.192611	0.459425	1.63413e-05	1.73699e-05	European
CLUES	B_Mem	B	ENSG00000189306	rs137133	chr22	43021607	C	T	982	88	0.156838	0.0312788	0.0952093	0.0795525	0.160009	0.127581	0.23138	0.075345	European
CLUES	Plasma	B	ENSG00000183682	rs28576163	chr1	40259866	T	C	795	88	1.81492	0.362637	11.1759	7367.01	0.177501	0.000161714	0.99879	0.601691	European
CLUES	Plasma	B	ENSG00000127124	rs2759246	chr1	42033387	C	T	795	88	0.961337	0.210309	0.249745	0.169761	0.162119	0.156825	0.14125	0.137736	European
CLUES	Plasma	B	ENSG00000271782	rs12081248	chr1	50453860	T	C	795	88	2.29106	0.601093	-0.0295891	0.689393	0.13518	-0.00457534	0.965765	0.597069	European
CLUES	Plasma	B	ENSG00000116157	rs835339	chr1	53062241	G	C	795	88	0.265621	0.0386449	0.190183	0.0721818	0.243773	0.280868	0.00841933	0.0109165	European
CLUES	Plasma	B	ENSG00000182183	rs34517448	chr1	53235599	T	C	795	88	0.424897	0.0892454	-0.138363	0.0939774	0.168855	-0.156948	0.140939	0.137736	European
CLUES	Plasma	B	ENSG00000168765	rs11101980	chr1	110193645	T	G	795	88	-0.436631	0.0753329	-0.329863	0.0880146	-0.205563	-0.399519	0.000178379	0.000309514	European
CLUES	Plasma	B	ENSG00000134184	rs115636764	chr1	110263526	T	A	795	88	1.82822	0.336023	0.9835	0.510058	0.192964	0.205548	0.0538289	0.0593577	European
CLUES	Plasma	B	ENSG00000183941	rs7532164	chr1	150194485	C	T	795	88	1.32052	0.246289	0.701848	0.956568	0.190159	0.0782142	0.463123	0.342837	European
CLUES	Plasma	B	ENSG00000163131	rs10305664	chr1	150839686	A	C	795	88	0.259289	0.0333117	0.00494811	0.0230219	0.27606	0.0229116	0.829822	0.534643	European
CLUES	Plasma	B	ENSG00000132704	rs3811026	chr1	157766446	C	T	795	88	0.515348	0.0941473	0.0485832	0.0664406	0.194138	0.0779491	0.46464	0.342837	European
CLUES	Plasma	B	ENSG00000026751	rs35967351	chr1	160711804	A	T	795	88	-0.176971	0.0360993	-0.0650045	0.150045	-0.173868	-0.046183	0.664844	0.457036	European
CLUES	Plasma	B	ENSG00000215845	rs12749496	chr1	161021893	G	C	795	88	-0.178496	0.0260999	-0.252462	0.0348571	-0.242553	-0.772084	4.39535e-13	1.67293e-12	European
CLUES	Plasma	B	ENSG00000158773	rs61802166	chr1	160914529	G	A	795	88	0.736007	0.154244	0.324964	0.18639	0.169235	0.185854	0.0812518	0.0871538	European
CLUES	Plasma	B	ENSG00000049247	rs77541611	chr1	7917361	C	T	795	88	1.99959	0.332197	1.47851	0.313116	0.213482	0.503361	2.33603e-06	5.51256e-06	European
CLUES	Plasma	B	ENSG00000143226	rs139529340	chr1	161563554	A	G	795	88	1.15641	0.149127	-0.00624604	0.116387	0.275025	-0.00572082	0.957201	0.597069	European
CLUES	Plasma	B	ENSG00000072694	rs61801180	chr1	161688764	G	C	795	88	0.408697	0.0879371	-0.16005	0.100333	0.164834	-0.170047	0.110672	0.112887	European
CLUES	Plasma	B	ENSG00000132185	rs61801236	chr1	161723388	G	A	795	88	0.60107	0.119667	0.0205244	0.087444	0.178142	0.0250207	0.81443	0.53091	European
CLUES	Plasma	B	ENSG00000143198	rs4147592	chr1	165600146	G	A	795	88	-0.28888	0.0384837	-0.246374	0.031551	-0.26623	-0.832418	5.77477e-15	2.83902e-14	European
CLUES	Plasma	B	ENSG00000143153	rs12095636	chr1	168921757	G	A	795	88	0.695899	0.144886	0.425365	0.309995	0.170348	0.146274	0.170011	0.161542	European
CLUES	Plasma	B	ENSG00000235750	rs2269650	chr1	175129691	G	T	795	88	0.34411	0.047459	0.344087	0.058349	0.257155	0.628628	3.70054e-09	1.14902e-08	European
CLUES	Plasma	B	ENSG00000182118	rs1977413	chr1	230852533	G	A	795	88	0.962108	0.188309	-0.348369	0.247358	0.181204	-0.150132	0.159024	0.153797	European
CLUES	Plasma	B	ENSG00000142684	rs2232648	chr1	26496455	C	T	795	88	-0.162922	0.0292993	-0.052656	0.0464652	-0.197214	-0.120803	0.257115	0.218966	European
CLUES	Plasma	B	ENSG00000130775	rs11247711	chr1	28226381	C	A	795	88	-0.286312	0.0422552	-0.173787	0.0821574	-0.240312	-0.225491	0.0344053	0.041005	European
CLUES	Plasma	B	ENSG00000151353	rs4854351	chr2	661645	A	G	795	88	-0.324183	0.056543	0.0620098	0.0531849	-0.203342	0.124288	0.243644	0.209836	European
CLUES	Plasma	B	ENSG00000173272	rs6731490	chr2	132234847	A	G	795	88	-0.260479	0.0408053	-0.227892	0.0502774	-0.226398	-0.483188	5.82343e-06	1.27242e-05	European
CLUES	Plasma	B	ENSG00000115232	rs1371624	chr2	182197987	A	G	795	88	-0.170697	0.0331534	-0.0884487	0.0425524	-0.182606	-0.221578	0.0376555	0.0444297	European
CLUES	Plasma	B	ENSG00000272211	rs12472336	chr2	197061793	A	T	795	88	0.39404	0.070957	0.598033	0.0682538	0.196952	0.934022	1.91987e-18	1.13263e-17	European
CLUES	Plasma	B	ENSG00000003402	rs55953858	chr2	201997292	G	A	795	88	-0.185701	0.0311267	-0.11278	0.0531506	-0.211592	-0.226194	0.0338471	0.0407512	European
CLUES	Plasma	B	ENSG00000168958	rs10190396	chr2	228136486	A	C	795	88	-0.163474	0.0268701	-0.0794282	0.0256217	-0.215772	-0.330465	0.00193494	0.0028538	European
CLUES	Plasma	B	ENSG00000115355	rs7586440	chr2	55609948	T	C	795	88	-0.77127	0.133086	-0.302871	0.113914	-0.205537	-0.283426	0.0078426	0.0102817	European
CLUES	Plasma	B	ENSG00000083937	rs56177789	chr3	87407921	C	T	795	88	0.24601	0.0507286	0.0727049	0.0422416	0.171995	0.183477	0.0852205	0.0905872	European
CLUES	Plasma	B	ENSG00000239453	rs34286076	chr3	113269695	G	C	795	88	0.388179	0.0760992	0.391746	0.1002	0.180912	0.41677	9.243e-05	0.00016524	European
CLUES	Plasma	B	ENSG00000160124	rs3828362	chr3	122131777	C	G	795	88	0.594017	0.0678575	0.56515	0.0628123	0.310468	0.959131	2.31036e-19	1.4715e-18	European
CLUES	Plasma	B	ENSG00000240567	rs113060438	chr3	161454125	T	C	795	88	2.02332	0.468905	0.822516	0.736858	0.153037	0.118992	0.264316	0.222762	European
CLUES	Plasma	B	ENSG00000254999	rs111284032	chr3	10165909	C	T	795	88	-0.149575	0.0292577	0.00896815	0.0588191	-0.181316	0.0162534	0.878816	0.557482	European
CLUES	Plasma	B	ENSG00000242086	rs6804822	chr3	195709662	G	A	795	88	0.312203	0.0484685	0.171116	0.0626146	0.228452	0.291322	0.00627911	0.0086148	European
CLUES	Plasma	B	ENSG00000144791	rs1964416	chr3	45700315	A	G	795	88	-0.565918	0.0546507	-0.455361	0.0895209	-0.367261	-0.542238	3.64453e-07	9.34822e-07	European
CLUES	Plasma	B	ENSG00000168268	rs1010554	chr3	52542919	T	C	795	88	0.276435	0.054764	0.63505	0.476264	0.179025	0.142141	0.1824	0.170805	European
CLUES	Plasma	B	ENSG00000269893	rs788666	chr4	119219168	C	T	795	88	0.187003	0.0246308	0.223545	0.0263366	0.269269	0.904824	2.10223e-17	1.12746e-16	European
CLUES	Plasma	B	ENSG00000164111	rs3113814	chr4	122627070	G	A	795	88	-0.130219	0.0255442	-0.0272	0.0462793	-0.1808	-0.0626528	0.55671	0.393331	European
CLUES	Plasma	B	ENSG00000145425	rs1201214	chr4	151815783	T	C	795	88	-0.134641	0.0212651	-0.224248	0.0399728	-0.224558	-0.598029	2.02312e-08	5.82216e-08	European
CLUES	Plasma	B	ENSG00000129128	rs35635314	chr4	177247301	A	T	795	88	-0.230023	0.0386151	0.0604696	0.0663453	-0.211266	0.0971596	0.362064	0.285397	European
CLUES	Plasma	B	ENSG00000249096	rs59796983	chr4	185298003	A	G	795	88	0.610239	0.0815815	1.27304	0.535685	0.265292	0.253332	0.0174795	0.0219406	European
CLUES	Plasma	B	ENSG00000047662	rs9884565	chr4	17655096	A	G	795	88	-0.928238	0.136782	-1.48207	0.11762	-0.240683	-1.34322	2.09866e-36	3.53744e-35	European
CLUES	Plasma	B	ENSG00000248049	rs78566488	chr4	68589918	G	A	795	88	0.588233	0.0867377	-0.10142	0.156061	0.240524	-0.0692765	0.515775	0.371076	European
CLUES	Plasma	B	ENSG00000260265	rs1497222	chr4	76068527	A	G	795	88	1.71036	0.240757	1.60134	0.308764	0.251956	0.552861	2.14521e-07	5.75259e-07	European
CLUES	Plasma	B	ENSG00000272795	rs3756262	chr4	110832224	C	T	795	88	1.95265	0.439063	-1.39298	1.06219	0.15773	-0.139799	0.189713	0.176254	European
CLUES	Plasma	B	ENSG00000180104	rs768479	chr5	431196	C	T	795	88	0.288904	0.0591529	0.290049	0.0670792	0.173218	0.460938	1.5324e-05	3.17208e-05	European
CLUES	Plasma	B	ENSG00000171421	rs13171074	chr5	1782838	C	T	795	88	-0.158574	0.031923	0.0372492	0.0379465	-0.176175	0.104642	0.326285	0.262804	European
CLUES	Plasma	B	ENSG00000213523	rs113343374	chr5	139754021	T	C	795	88	0.275021	0.0541496	0.0699356	0.0930796	0.18013	0.0800944	0.452441	0.342202	European
CLUES	Plasma	B	ENSG00000146066	rs13180938	chr5	175827415	G	A	795	88	-0.220477	0.032571	-0.22163	0.0386847	-0.240075	-0.610727	1.00951e-08	2.97779e-08	European
CLUES	Plasma	B	ENSG00000169228	rs10037055	chr5	176691279	T	G	795	88	0.519349	0.109923	0.117551	0.0937605	0.167566	0.133649	0.209936	0.189087	European
CLUES	Plasma	B	ENSG00000169230	rs28362590	chr5	176731452	G	T	795	88	0.141499	0.0234024	0.0879216	0.031439	0.214442	0.298117	0.00516463	0.00716912	European
CLUES	Plasma	B	ENSG00000113595	rs149514	chr5	64851737	C	A	795	88	-0.751952	0.149004	-0.297798	0.0883501	-0.178982	-0.359313	0.000749887	0.00117972	European
CLUES	Plasma	B	ENSG00000118985	rs1841010	chr5	95251911	G	C	795	88	0.259456	0.0352323	-0.290708	0.142529	0.26118	-0.217427	0.0413855	0.0478733	European
CLUES	Plasma	B	ENSG00000164308	rs1046396	chr5	96273187	G	A	795	88	0.548556	0.0449373	0.548927	0.0498209	0.432942	1.17452	3.12912e-28	3.35641e-27	European
CLUES	Plasma	B	ENSG00000124588	rs62392501	chr6	3024583	T	G	795	88	-0.64548	0.0976438	-0.274783	0.101899	-0.234452	-0.28746	0.00700489	0.00939214	European
CLUES	Plasma	B	ENSG00000112667	rs111342015	chr6	43227141	G	A	795	88	-0.295896	0.0472661	-0.151642	0.0446902	-0.222027	-0.361714	0.000690873	0.00110157	European
CLUES	Plasma	B	ENSG00000236016	rs76488172	chr6	86532530	T	C	795	88	1.20762	0.156903	0.960845	0.246203	0.272971	0.416025	9.5141e-05	0.000167548	European
CLUES	Plasma	B	ENSG00000135316	rs6926870	chr6	85870090	A	T	795	88	-0.22989	0.0488319	-0.0385101	0.0470337	-0.166968	-0.0872819	0.412914	0.314321	European
CLUES	Plasma	B	ENSG00000155130	rs13220042	chr6	114077713	C	G	795	88	0.539731	0.0916742	0.0805907	0.0755933	0.208808	0.113648	0.286374	0.23964	European
CLUES	Plasma	B	ENSG00000186470	rs67509210	chr6	26354100	G	T	795	88	-0.615889	0.0612398	-0.458625	0.0952198	-0.356685	-0.51344	1.46105e-06	3.51816e-06	European
CLUES	Plasma	B	ENSG00000026950	rs9467748	chr6	26391153	C	G	795	88	0.352601	0.0659283	0.0783725	0.0642508	0.189683	0.13003	0.222544	0.194504	European
CLUES	Plasma	B	ENSG00000204644	rs3095267	chr6	29607046	G	C	795	88	1.76565	0.297753	1.64996	0.399563	0.210312	0.440196	3.637e-05	7.03491e-05	European
CLUES	Plasma	B	ENSG00000204642	rs9258119	chr6	29671300	G	T	795	88	-0.266676	0.0336365	-0.0343231	0.0377177	-0.281184	-0.0970061	0.362823	0.285397	European
CLUES	Plasma	B	ENSG00000204632	rs2905763	chr6	29913806	C	A	795	88	1.33856	0.107286	0.390686	0.204739	0.442501	0.203417	0.0563631	0.0615767	European
CLUES	Plasma	B	ENSG00000206503	rs9260408	chr6	29918917	C	T	795	88	0.209002	0.0204791	0.147305	0.0375767	0.361956	0.417885	8.85079e-05	0.000160662	European
CLUES	Plasma	B	ENSG00000204525	rs2853951	chr6	31236115	C	T	795	88	0.200972	0.0180375	0.253661	0.0424536	0.395162	0.636938	2.3008e-09	7.33708e-09	European
CLUES	Plasma	B	ENSG00000234745	rs9264579	chr6	31235746	G	A	795	88	0.236451	0.0190407	0.172429	0.0338303	0.440426	0.54333	3.45288e-07	9.05346e-07	European
CLUES	Plasma	B	ENSG00000198502	rs35095850	chr6	32549935	C	G	795	88	1.0458	0.0519492	1.05353	0.263597	0.713978	0.426054	6.42196e-05	0.000120274	European
CLUES	Plasma	B	ENSG00000196126	rs3135348	chr6	32394098	A	G	795	88	0.243556	0.033142	0.203967	0.0474069	0.260637	0.458645	1.68903e-05	3.37777e-05	European
CLUES	Plasma	B	ENSG00000196735	rs7449585	chr6	32580591	G	C	795	88	0.412618	0.0420617	0.0137129	0.0362354	0.347919	0.0403417	0.705104	0.471398	European
CLUES	Plasma	B	ENSG00000179344	rs4947344	chr6	32677846	T	C	795	88	-0.506225	0.0446549	-0.0489835	0.0399919	-0.40206	-0.130568	0.220637	0.194276	European
CLUES	Plasma	B	ENSG00000237541	rs532965	chr6	32577973	T	G	795	88	2.13582	0.0726237	2.76088	0.367129	1.04305	0.801657	5.46886e-14	2.38989e-13	European
CLUES	Plasma	B	ENSG00000240065	rs9275602	chr6	32682812	C	A	795	88	0.119489	0.0232862	0.0707013	0.0431803	0.181989	0.174542	0.101557	0.106042	European
CLUES	Plasma	B	ENSG00000204257	rs3128940	chr6	32963279	A	T	795	88	-0.247602	0.0429	-0.0334524	0.0244437	-0.204698	-0.145888	0.171139	0.161542	European
CLUES	Plasma	B	ENSG00000231500	rs17215231	chr6	33239869	C	T	795	88	-0.123864	0.0180657	-0.221129	0.0217185	-0.24317	-1.08536	2.39613e-24	2.01942e-23	European
CLUES	Plasma	B	ENSG00000121716	rs75636500	chr7	99947657	C	G	795	88	0.496112	0.085915	0.0865181	0.0618818	0.204799	0.14904	0.162077	0.155476	European
CLUES	Plasma	B	ENSG00000196683	rs4722188	chr7	22860211	C	G	795	88	-0.0889062	0.014589	-0.133841	0.0180431	-0.216134	-0.790745	1.19039e-13	4.6818e-13	European
CLUES	Plasma	B	ENSG00000146733	rs142953447	chr7	55851619	G	A	795	88	0.847627	0.142912	0.431068	0.219968	0.210355	0.208903	0.050033	0.0562228	European
CLUES	Plasma	B	ENSG00000170027	rs10281089	chr7	76017997	C	T	795	88	0.563441	0.0462454	0.0330254	0.073288	0.432112	0.0480369	0.652259	0.455386	European
CLUES	Plasma	B	ENSG00000188372	rs11975972	chr7	76028869	C	T	795	88	1.19562	0.0960483	-0.00440278	0.181577	0.441489	-0.00258479	0.980655	0.601691	European
CLUES	Plasma	B	ENSG00000146707	rs1638075	chr7	76111994	C	G	795	88	0.762965	0.118036	0.312816	0.155308	0.229248	0.214711	0.0439923	0.0503947	European
CLUES	Plasma	B	ENSG00000005471	rs10246786	chr7	87511396	A	C	795	88	2.32445	0.616985	0.00036865	0.104977	0.133617	0.000374351	0.997198	0.601691	European
CLUES	Plasma	B	ENSG00000205038	rs2607632	chr8	110496982	A	C	795	88	0.405377	0.0378166	0.656829	0.0497683	0.380183	1.40688	9.04091e-40	1.7779e-38	European
CLUES	Plasma	B	ENSG00000272502	rs60378929	chr8	121614236	A	T	795	88	2.67007	0.584735	0.454414	0.621805	0.16195	0.0779033	0.464903	0.342837	European
CLUES	Plasma	B	ENSG00000147813	rs9657360	chr8	144676862	C	T	795	88	0.491783	0.0706075	0.449683	0.0604864	0.247024	0.792514	1.05008e-13	4.42498e-13	European
CLUES	Plasma	B	ENSG00000160948	rs61746974	chr8	145580535	C	G	795	88	0.189706	0.0344584	0.196592	0.0628223	0.195254	0.333588	0.00175205	0.00261677	European
CLUES	Plasma	B	ENSG00000136573	rs7464263	chr8	11434176	A	T	795	88	0.239312	0.0456745	0.10653	0.0370153	0.185826	0.306797	0.00400192	0.00568901	European
CLUES	Plasma	B	ENSG00000129422	rs9785162	chr8	17869943	C	T	795	88	2.51288	0.407661	0.823435	0.500733	0.21862	0.1753	0.100081	0.105434	European
CLUES	Plasma	B	ENSG00000147454	rs73214858	chr8	23787322	T	C	795	88	0.547155	0.100476	-0.291628	0.0973614	0.193137	-0.319301	0.00274167	0.00394499	European
CLUES	Plasma	B	ENSG00000147421	rs10088428	chr8	28909523	C	T	795	88	-0.517719	0.0950988	-0.224191	0.045462	-0.193079	-0.525689	8.16426e-07	2.00688e-06	European
CLUES	Plasma	B	ENSG00000076554	rs4740112	chr8	81021516	G	A	795	88	-0.107716	0.0202858	-0.0389998	0.0261229	-0.188324	-0.159147	0.135454	0.134305	European
CLUES	Plasma	B	ENSG00000107104	rs1494000	chr9	587708	A	G	795	88	0.802065	0.161835	0.0940058	0.252076	0.175774	0.0397541	0.709203	0.471398	European
CLUES	Plasma	B	ENSG00000226752	rs10818476	chr9	123572038	A	G	795	88	-0.466648	0.0431485	-0.609455	0.0393166	-0.383566	-1.65243	3.40431e-54	1.33892e-52	European
CLUES	Plasma	B	ENSG00000197958	rs10987645	chr9	130181223	C	G	795	88	0.109884	0.0115236	0.12051	0.0139049	0.338189	0.923877	4.44684e-18	2.49849e-17	European
CLUES	Plasma	B	ENSG00000175287	rs17485667	chr9	131768191	A	G	795	88	1.02276	0.181709	0.84467	0.452194	0.199625	0.199123	0.0617706	0.0668653	European
CLUES	Plasma	B	ENSG00000136878	rs34429226	chr9	132583929	C	T	795	88	0.726302	0.133988	0.302429	0.139605	0.19225	0.23093	0.0302869	0.0368408	European
CLUES	Plasma	B	ENSG00000233016	rs11145844	chr9	139613998	C	T	795	88	-0.448525	0.060794	-0.728382	0.0517275	-0.261663	-1.50106	4.95975e-45	1.1704e-43	European
CLUES	Plasma	B	ENSG00000204001	rs2282259	chr9	139649379	C	T	795	88	2.67998	0.154788	3.45317	0.226228	0.614059	1.62716	1.32687e-52	3.91394e-51	European
CLUES	Plasma	B	ENSG00000137106	rs4878690	chr9	37422656	C	T	795	88	0.291877	0.0378102	0.161809	0.0438313	0.273784	0.393528	0.000222827	0.000375591	European
CLUES	Plasma	B	ENSG00000196730	rs2378742	chr9	90100414	T	C	795	88	-0.855687	0.159396	-0.180351	0.184158	-0.190394	-0.104397	0.327419	0.262804	European
CLUES	Plasma	B	ENSG00000107902	rs11245136	chr10	126171644	T	A	795	88	0.323049	0.0615371	0.165581	0.0707949	0.186186	0.249326	0.0193415	0.0240222	European
CLUES	Plasma	B	ENSG00000226899	rs7080330	chr10	126585673	A	G	795	88	1.73438	0.215326	1.70347	0.258902	0.285669	0.701388	4.71708e-11	1.68657e-10	European
CLUES	Plasma	B	ENSG00000254635	rs2807735	chr10	28791584	T	C	795	88	-0.361387	0.070352	-0.219508	0.0669091	-0.182185	-0.349723	0.00103551	0.00160763	European
CLUES	Plasma	B	ENSG00000138286	rs7077281	chr10	74850349	G	A	795	88	1.00726	0.257214	-0.0507589	0.32758	0.138888	-0.0165178	0.87686	0.557482	European
CLUES	Plasma	B	ENSG00000173113	rs1806967	chr11	64078943	A	G	795	88	-0.195538	0.0363989	-0.185396	0.0469643	-0.190528	-0.420815	7.89405e-05	0.000145534	European
CLUES	Plasma	B	ENSG00000255320	rs7945723	chr11	66056457	G	A	795	88	1.18255	0.191202	1.31374	0.289364	0.219353	0.483977	5.62265e-06	1.25173e-05	European
CLUES	Plasma	B	ENSG00000171067	rs2175589	chr11	68055190	A	G	795	88	0.45975	0.0439271	0.502921	0.0506763	0.371198	1.05792	3.26756e-23	2.57026e-22	European
CLUES	Plasma	B	ENSG00000166435	rs61894839	chr11	74626366	G	A	795	88	0.393521	0.0613736	0.689491	0.0601196	0.227407	1.22256	1.89575e-30	2.48533e-29	European
CLUES	Plasma	B	ENSG00000196655	rs9645664	chr11	118873987	T	C	795	88	0.237755	0.0419323	0.00975481	0.0408781	0.201093	0.0254382	0.811391	0.53091	European
CLUES	Plasma	B	ENSG00000246273	rs7107252	chr11	9617193	T	A	795	88	0.787348	0.162382	0.0339342	0.161673	0.171967	0.0223748	0.83375	0.534643	European
CLUES	Plasma	B	ENSG00000110700	rs7934117	chr11	16980569	T	C	795	88	0.0468226	0.00978189	0.0357149	0.0131147	0.169765	0.290303	0.00646369	0.00876611	European
CLUES	Plasma	B	ENSG00000070081	rs214099	chr11	17291210	T	C	795	88	-0.303275	0.0329544	0.047897	0.0549194	-0.326393	0.0929696	0.383136	0.29741	European
CLUES	Plasma	B	ENSG00000166796	rs4757657	chr11	18433199	A	T	795	88	1.9226	0.340637	3.77055	0.714596	0.200177	0.562474	1.31691e-07	3.61354e-07	European
CLUES	Plasma	B	ENSG00000085063	rs10836119	chr11	33865058	C	A	795	88	0.134569	0.0261564	0.126885	0.0617046	0.182467	0.219204	0.0397517	0.0464386	European
CLUES	Plasma	B	ENSG00000085117	rs3758813	chr11	44628479	C	T	795	88	-0.480112	0.0634207	-0.043434	0.0427875	-0.26849	-0.108211	0.310054	0.25405	European
CLUES	Plasma	B	ENSG00000254427	rs12418562	chr11	45373480	G	C	795	88	1.02694	0.209731	0.82045	0.184721	0.17366	0.473473	8.93054e-06	1.88163e-05	European
CLUES	Plasma	B	ENSG00000175220	rs4603265	chr11	46708196	C	T	795	88	-0.465634	0.103411	-0.112693	0.116556	-0.159697	-0.103067	0.333617	0.265969	European
CLUES	Plasma	B	ENSG00000134809	rs2848626	chr11	57283988	C	T	795	88	-0.42605	0.0366785	-0.42855	0.0467693	-0.41197	-0.976786	5.04456e-20	3.72005e-19	European
CLUES	Plasma	B	ENSG00000110042	rs34573918	chr11	58647626	C	T	795	88	3.02814	0.794026	-0.384907	0.31087	0.135256	-0.131988	0.215658	0.192769	European
CLUES	Plasma	B	ENSG00000134824	rs61897793	chr11	61599347	G	A	795	88	1.10207	0.158159	0.859487	0.269433	0.247134	0.340053	0.00142283	0.0021523	European
CLUES	Plasma	B	ENSG00000258325	rs2370419	chr12	2423857	A	G	795	88	-0.803652	0.163863	0.410689	0.390542	-0.173942	0.112099	0.292989	0.24345	European
CLUES	Plasma	B	ENSG00000197728	rs1131017	chr12	56435929	C	G	795	88	-0.489201	0.0131091	-1.16281	0.0405976	-1.32352	-3.05329	1.99122e-180	2.34944e-178	European
CLUES	Plasma	B	ENSG00000255733	rs2051993	chr12	68413678	G	A	795	88	0.862338	0.0581823	0.3627	0.0985051	0.525658	0.392507	0.000231373	0.000384503	European
CLUES	Plasma	B	ENSG00000139192	rs2532496	chr12	6564448	A	G	795	88	0.248872	0.0368704	0.359544	0.0547804	0.239395	0.699657	5.26062e-11	1.82559e-10	European
CLUES	Plasma	B	ENSG00000256128	rs1706503	chr12	127254839	C	G	795	88	-1.33343	0.204461	-0.754759	0.289278	-0.2313	-0.278132	0.00907782	0.0115171	European
CLUES	Plasma	B	ENSG00000256377	rs146907125	chr12	27848344	T	C	795	88	3.39161	0.476595	5.19652	1.1348	0.25239	0.48815	4.66636e-06	1.05882e-05	European
CLUES	Plasma	B	ENSG00000120675	rs17064045	chr13	43598322	C	G	795	88	-0.226818	0.0271045	-0.314357	0.0276206	-0.296792	-1.21324	5.18559e-30	6.11848e-29	European
CLUES	Plasma	B	ENSG00000136156	rs59136233	chr13	49203823	G	A	795	88	0.170977	0.0354738	0.11047	0.0297578	0.170941	0.395733	0.000205378	0.000351197	European
CLUES	Plasma	B	ENSG00000235280	rs74674723	chr13	114055091	T	C	795	88	1.72232	0.289007	0.00739545	0.734439	0.21136	0.00107341	0.991966	0.601691	European
CLUES	Plasma	B	ENSG00000155465	rs4982683	chr14	23286977	A	G	795	88	-0.438442	0.0776757	-0.0783792	0.0637672	-0.20019	-0.131028	0.219017	0.194276	European
CLUES	Plasma	B	ENSG00000165948	rs941478	chr14	94571518	T	C	795	88	0.258497	0.0412818	0.216279	0.0956307	0.222082	0.241088	0.0237219	0.0291557	European
CLUES	Plasma	B	ENSG00000136367	rs3759609	chr14	23835860	G	A	795	88	2.87957	0.717882	0.314691	0.803391	0.142263	0.0417557	0.695277	0.471398	European
CLUES	Plasma	B	ENSG00000157326	rs147027077	chr14	24478799	A	T	795	88	0.555472	0.105184	0.134873	0.186185	0.187296	0.0772218	0.468817	0.343576	European
CLUES	Plasma	B	ENSG00000092020	rs79000843	chr14	35510900	C	A	795	88	0.219937	0.041998	-0.00196468	0.0468115	0.185732	-0.00447402	0.966523	0.597069	European
CLUES	Plasma	B	ENSG00000165502	rs57119148	chr14	50097226	T	C	795	88	0.0647025	0.0127312	0.13823	0.0131356	0.180247	1.12179	6.74425e-26	6.12119e-25	European
CLUES	Plasma	B	ENSG00000258289	rs10142379	chr14	65354946	A	G	795	88	-0.217622	0.0397477	0.110531	0.0362557	-0.194181	0.324988	0.00229865	0.00334837	European
CLUES	Plasma	B	ENSG00000103811	rs28655102	chr15	79232700	C	T	795	88	0.331345	0.0299942	0.0217249	0.0375405	0.391796	0.0616901	0.562789	0.395259	European
CLUES	Plasma	B	ENSG00000172349	rs17875577	chr15	81586244	T	C	795	88	0.364413	0.0591048	0.174059	0.0535271	0.218669	0.346643	0.00114677	0.00175724	European
CLUES	Plasma	B	ENSG00000166839	rs1684044	chr15	65177936	C	T	795	88	-0.597086	0.103921	-0.5918	0.163905	-0.203776	-0.384894	0.000305464	0.00050058	European
CLUES	Plasma	B	ENSG00000169715	rs889783	chr16	56636114	C	A	795	88	0.646064	0.103144	0.129073	0.18326	0.22215	0.0750806	0.481234	0.350499	European
CLUES	Plasma	B	ENSG00000196436	rs74899082	chr16	74635333	A	G	795	88	0.421768	0.0917778	-0.144104	0.38809	0.162987	-0.0395825	0.710401	0.471398	European
CLUES	Plasma	B	ENSG00000260498	rs112343166	chr16	88144133	C	G	795	88	1.85298	0.389167	9.65654	15520.8	0.168869	6.63233e-05	0.999504	0.601691	European
CLUES	Plasma	B	ENSG00000167526	rs3935627	chr16	89592622	C	T	795	88	0.0427847	0.00852165	0.032145	0.0165256	0.178066	0.207355	0.0517555	0.0576098	European
CLUES	Plasma	B	ENSG00000189067	rs113962704	chr16	11717832	T	A	795	88	0.19469	0.0301855	0.034947	0.0470169	0.228751	0.0792345	0.457309	0.342837	European
CLUES	Plasma	B	ENSG00000153066	rs4780401	chr16	11839326	G	T	795	88	-0.193175	0.024815	0.00286515	0.0554542	-0.276092	0.00550772	0.958794	0.597069	European
CLUES	Plasma	B	ENSG00000103512	rs7192563	chr16	15127986	T	C	795	88	-0.681043	0.0826415	-0.24515	0.21671	-0.292276	-0.12059	0.257956	0.218966	European
CLUES	Plasma	B	ENSG00000126860	rs17880873	chr17	29654096	G	C	795	88	0.220022	0.0423158	0.21106	0.0451141	0.184408	0.498714	2.89196e-06	6.69064e-06	European
CLUES	Plasma	B	ENSG00000141698	rs11079016	chr17	39976024	G	A	795	88	0.52935	0.0618911	0.24706	0.0611236	0.303341	0.430875	5.30045e-05	0.000100871	European
CLUES	Plasma	B	ENSG00000108883	rs67903128	chr17	42967122	T	C	795	88	-0.509635	0.101338	-0.0218666	0.0866817	-0.178362	-0.0268913	0.800838	0.527882	European
CLUES	Plasma	B	ENSG00000214401	rs56240566	chr17	44062689	A	C	795	88	0.831132	0.0663728	0.679597	0.0744215	0.444116	0.973446	6.74105e-20	4.67869e-19	European
CLUES	Plasma	B	ENSG00000073350	rs1042861	chr17	73571030	A	G	795	88	-0.536242	0.0650345	-0.125218	0.124323	-0.292438	-0.107368	0.31384	0.255379	European
CLUES	Plasma	B	ENSG00000264569	rs78020212	chr17	80474970	C	T	795	88	2.24076	0.528707	0.724449	0.802223	0.150313	0.0962657	0.366498	0.286379	European
CLUES	Plasma	B	ENSG00000261845	rs141259872	chr17	81047967	A	G	795	88	2.05027	0.427782	0.357064	0.838204	0.169983	0.0454104	0.670117	0.457036	European
CLUES	Plasma	B	ENSG00000263272	rs8072363	chr17	5335752	C	T	795	88	0.69746	0.0750511	0.487123	0.0836532	0.329593	0.620748	5.77559e-09	1.74734e-08	European
CLUES	Plasma	B	ENSG00000170291	rs2074219	chr17	7156447	A	G	795	88	-0.509857	0.0369657	-0.452465	0.0421862	-0.489176	-1.14333	7.73396e-27	7.60443e-26	European
CLUES	Plasma	B	ENSG00000176927	rs117653611	chr17	28737234	G	A	795	88	2.05353	0.41353	0.19551	0.458911	0.176121	0.0454151	0.670085	0.457036	European
CLUES	Plasma	B	ENSG00000168461	rs4500811	chr18	9710153	G	C	795	88	0.473238	0.0710318	-0.0420949	0.0504768	0.236289	-0.0888989	0.404312	0.309771	European
CLUES	Plasma	B	ENSG00000176014	rs9945901	chr18	12301562	C	T	795	88	2.3333	0.190192	0.364785	0.127015	0.435106	0.306154	0.00407907	0.00572964	European
CLUES	Plasma	B	ENSG00000166562	rs9954509	chr18	56757220	C	T	795	88	0.115618	0.0214493	-0.0367027	0.0285198	0.191174	-0.137186	0.198122	0.181828	European
CLUES	Plasma	B	ENSG00000264247	rs9948558	chr18	71900332	C	T	795	88	0.520584	0.104242	-0.155778	0.101649	0.177119	-0.163367	0.125395	0.125385	European
CLUES	Plasma	B	ENSG00000065268	rs3815158	chr19	988906	C	T	795	88	-0.252212	0.0389649	-0.115803	0.0589649	-0.229567	-0.209355	0.0495387	0.0562026	European
CLUES	Plasma	B	ENSG00000105750	rs7253466	chr19	21081019	C	T	795	88	0.836006	0.124811	0.679168	0.0755079	0.237559	0.958834	2.36956e-19	1.4715e-18	European
CLUES	Plasma	B	ENSG00000197134	rs62112918	chr19	22227079	C	T	795	88	1.31942	0.225716	0.265191	0.206376	0.207319	0.136981	0.198795	0.181828	European
CLUES	Plasma	B	ENSG00000105672	rs4547459	chr19	36129789	T	C	795	88	0.566855	0.115841	-0.0969862	0.163886	0.173551	-0.0630852	0.55399	0.393331	European
CLUES	Plasma	B	ENSG00000126246	rs62112162	chr19	36264030	G	A	795	88	-0.790584	0.145413	-0.114176	0.132565	-0.192825	-0.0918125	0.389085	0.300054	European
CLUES	Plasma	B	ENSG00000167642	rs7249688	chr19	38753676	A	C	795	88	0.419822	0.050418	0.0513952	0.0322472	0.295323	0.169899	0.110983	0.112887	European
CLUES	Plasma	B	ENSG00000105193	rs484379	chr19	39925054	T	G	795	88	0.0501026	0.00789114	0.0497678	0.0145062	0.225184	0.365724	0.000601822	0.000972726	European
CLUES	Plasma	B	ENSG00000267757	rs2286756	chr19	46145025	G	T	795	88	-0.593304	0.0707793	-0.372411	0.139175	-0.297295	-0.285246	0.00745416	0.00988221	European
CLUES	Plasma	B	ENSG00000039650	rs3729641	chr19	50368116	C	A	795	88	0.190259	0.0389172	0.0182241	0.0425538	0.173388	0.0456526	0.668462	0.457036	European
CLUES	Plasma	B	ENSG00000170906	rs62144168	chr19	54634830	C	T	795	88	0.145615	0.0273117	0.119119	0.0733454	0.189092	0.173127	0.104359	0.108012	European
CLUES	Plasma	B	ENSG00000170889	rs12980600	chr19	54707248	A	T	795	88	0.0618349	0.00906077	0.0777353	0.014626	0.242039	0.566566	1.06741e-07	2.99867e-07	European
CLUES	Plasma	B	ENSG00000160469	rs1172822	chr19	55819845	C	T	795	88	1.04642	0.136198	-0.3835	0.584776	0.272491	-0.0699092	0.511949	0.370582	European
CLUES	Plasma	B	ENSG00000108107	rs17700376	chr19	55897327	A	G	795	88	-0.0801692	0.00948055	-0.0888	0.0135911	-0.29991	-0.696493	6.41726e-11	2.16335e-10	European
CLUES	Plasma	B	ENSG00000167815	rs1466306	chr19	12939792	T	C	795	88	-0.116444	0.0241733	-0.134408	0.0267268	-0.170844	-0.536089	4.93153e-07	1.23802e-06	European
CLUES	Plasma	B	ENSG00000132005	rs2420543	chr19	14526036	T	C	795	88	-0.645221	0.128179	0.157155	0.152212	-0.178529	0.110062	0.301852	0.249059	European
CLUES	Plasma	B	ENSG00000214078	rs11700299	chr20	34548865	C	T	795	88	-0.49334	0.0545348	-0.36094	0.0530153	-0.32084	-0.725759	9.88137e-12	3.64345e-11	European
CLUES	Plasma	B	ENSG00000168734	rs6031641	chr20	43146472	G	T	795	88	0.785418	0.155457	-0.347322	0.0831417	0.179187	-0.44532	2.94772e-05	5.7967e-05	European
CLUES	Plasma	B	ENSG00000101017	rs4239702	chr20	44749251	T	C	795	88	0.395124	0.0635158	-0.00886326	0.0411957	0.220632	-0.0229351	0.82965	0.534643	European
CLUES	Plasma	B	ENSG00000196562	rs1206875	chr20	46179954	G	C	795	88	-0.945972	0.0710822	-0.942864	0.121364	-0.471991	-0.828166	7.91774e-15	3.73686e-14	European
CLUES	Plasma	B	ENSG00000235621	rs433468	chr20	46963235	A	G	795	88	-2.06522	0.438226	-0.0661514	0.178638	-0.167141	-0.0394751	0.711152	0.471398	European
CLUES	Plasma	B	ENSG00000101181	rs2184161	chr20	60776275	A	G	795	88	0.369947	0.0681378	0.0544395	0.0872449	0.192561	0.066517	0.532637	0.380885	European
CLUES	Plasma	B	ENSG00000156261	rs965951	chr21	30432557	G	A	795	88	0.268386	0.0320389	0.359592	0.044181	0.297097	0.867627	3.98348e-16	2.04353e-15	European
CLUES	Plasma	B	ENSG00000160194	rs35624153	chr21	44216682	C	T	795	88	0.338988	0.062492	-0.133709	0.112834	0.192387	-0.126322	0.236016	0.204762	European
CLUES	Plasma	B	ENSG00000160213	rs35285321	chr21	45201832	G	A	795	88	-0.252615	0.0299001	-0.264723	0.0356492	-0.299642	-0.791592	1.1211e-13	4.56132e-13	European
CLUES	Plasma	B	ENSG00000182362	rs12626184	chr21	47715296	T	C	795	88	-0.445093	0.0542677	-0.364182	0.0474743	-0.290888	-0.817747	1.70462e-14	7.73571e-14	European
CLUES	Plasma	B	ENSG00000100299	rs8142033	chr22	51062832	G	A	795	88	-0.476164	0.0873912	-0.197869	0.125408	-0.193244	-0.168193	0.114613	0.115583	European
CLUES	Plasma	B	ENSG00000184674	rs2262477	chr22	24338936	T	C	795	88	0.72259	0.0754477	0.752002	0.11675	0.339674	0.686628	1.18582e-10	3.88651e-10	European
CLUES	Plasma	B	ENSG00000244752	rs59226697	chr22	25870037	C	G	795	88	2.95616	0.222491	3.34884	0.74848	0.471228	0.47695	7.67021e-06	1.64547e-05	European
CLUES	Plasma	B	ENSG00000198832	rs11703403	chr22	31507338	A	G	795	88	0.312493	0.055534	0.0686929	0.0541469	0.199571	0.135237	0.20457	0.185671	European
CLUES	Plasma	B	ENSG00000183172	rs133377	chr22	42466950	C	T	795	88	0.135007	0.0173374	0.502482	0.0192004	0.276178	2.78977	5.7774e-151	3.40838e-149	European
CLUES	Plasma	B	ENSG00000184983	rs11913215	chr22	42783130	G	T	795	88	0.268338	0.0525243	0.273655	0.0634963	0.181192	0.459425	1.63413e-05	3.32433e-05	European
CLUES	Plasma	B	ENSG00000100290	rs6519361	chr22	43515889	T	C	795	88	-0.375251	0.0585897	-0.0443566	0.305793	-0.227152	-0.0154628	0.884668	0.558193	European
CLUES	Plasma	B	ENSG00000100300	rs138904	chr22	43544282	T	C	795	88	-0.243481	0.033083	-0.0867643	0.033142	-0.261021	-0.279075	0.00884572	0.0113446	European
CLUES	Plasma	B	ENSG00000100376	rs4605479	chr22	45797954	G	A	795	88	1.19481	0.0678645	1.20699	0.101859	0.624416	1.26318	2.16106e-32	3.18729e-31	European
CLUES	Mono_NC	ncM	ENSG00000197982	rs12736219	chr1	38299755	T	C	934	88	0.140285	0.0249492	0.13363	0.036275	0.183985	0.392696	0.000229766	0.000146695	European
CLUES	Mono_NC	ncM	ENSG00000183386	rs4634868	chr1	38465315	G	A	934	88	0.556489	0.0488194	0.469441	0.0549132	0.372984	0.911304	1.24385e-17	4.78251e-17	European
CLUES	Mono_NC	ncM	ENSG00000168653	rs4147758	chr1	39468024	T	C	934	88	-0.157313	0.0119481	-0.138297	0.0177685	-0.430818	-0.829698	7.06811e-15	2.30743e-14	European
CLUES	Mono_NC	ncM	ENSG00000131238	rs11584362	chr1	40631460	C	T	934	88	0.164073	0.022269	0.126992	0.0430705	0.241081	0.314307	0.0031936	0.00152221	European
CLUES	Mono_NC	ncM	ENSG00000177868	rs11210681	chr1	43079690	C	T	934	88	0.135641	0.0234705	0.088863	0.0401765	0.189102	0.23578	0.0269794	0.0110095	European
CLUES	Mono_NC	ncM	ENSG00000142937	rs11589147	chr1	45319121	A	T	934	88	-0.0585364	0.00982415	-0.0840765	0.0342597	-0.194965	-0.261607	0.0141241	0.00604894	European
CLUES	Mono_NC	ncM	ENSG00000173660	rs79783387	chr1	46772031	T	C	934	88	-0.103706	0.0167478	-0.0859142	0.0333373	-0.202616	-0.274722	0.00996272	0.00441991	European
CLUES	Mono_NC	ncM	ENSG00000157216	rs213499	chr1	54866285	A	C	934	88	0.26969	0.053483	0.442981	0.0792407	0.164997	0.595929	2.2666e-08	2.82138e-08	European
CLUES	Mono_NC	ncM	ENSG00000240563	rs11207933	chr1	62676091	C	A	934	88	-0.601018	0.104987	-0.862636	0.161626	-0.187318	-0.568953	9.43648e-08	1.04661e-07	European
CLUES	Mono_NC	ncM	ENSG00000213625	rs10493377	chr1	65879252	A	G	934	88	0.131737	0.0207425	0.0219372	0.036104	0.207813	0.0647717	0.543445	0.15964	European
CLUES	Mono_NC	ncM	ENSG00000116791	rs11485298	chr1	75217752	C	T	934	88	-0.688186	0.090839	-0.77433	0.103699	-0.24789	-0.795993	8.19981e-14	2.11753e-13	European
CLUES	Mono_NC	ncM	ENSG00000273338	rs115525402	chr1	78443047	A	C	934	88	-0.393515	0.0661422	-0.0224839	0.157802	-0.194674	-0.0151886	0.886699	0.243908	European
CLUES	Mono_NC	ncM	ENSG00000213512	rs495163	chr1	89648082	G	A	934	88	0.953568	0.105593	0.862986	0.145864	0.295491	0.630689	3.29084e-09	4.9085e-09	European
CLUES	Mono_NC	ncM	ENSG00000162627	rs9701327	chr1	99139998	C	T	934	88	-1.56974	0.372773	-2.28955	0.709743	-0.137787	-0.343881	0.00125581	0.000652499	European
CLUES	Mono_NC	ncM	ENSG00000142606	rs6667564	chr1	2520302	T	C	934	88	-0.462606	0.0816289	-0.736428	0.135475	-0.185436	-0.579467	5.45264e-08	6.41785e-08	European
CLUES	Mono_NC	ncM	ENSG00000156171	rs1149193	chr1	111604823	G	A	934	88	-0.163827	0.0212868	-0.118268	0.0297884	-0.251826	-0.423233	7.17891e-05	5.11155e-05	European
CLUES	Mono_NC	ncM	ENSG00000143110	rs35565111	chr1	111933638	T	C	934	88	-0.0638569	0.0133213	0.0358678	0.0363804	-0.156852	0.105098	0.324178	0.101669	European
CLUES	Mono_NC	ncM	ENSG00000064703	rs509705	chr1	112340306	A	G	934	88	0.391804	0.0885226	0.182255	0.13122	0.144824	0.148061	0.164854	0.0560379	European
CLUES	Mono_NC	ncM	ENSG00000134256	rs10754333	chr1	117534337	G	A	934	88	-0.284003	0.0551137	-0.261443	0.0729979	-0.168613	-0.381791	0.000341608	0.000211091	European
CLUES	Mono_NC	ncM	ENSG00000150337	rs12078573	chr1	149903609	G	A	934	88	0.447194	0.110569	0.202981	0.205959	0.13234	0.105059	0.32436	0.101669	European
CLUES	Mono_NC	ncM	ENSG00000143401	rs1105209	chr1	150152860	A	G	934	88	-0.339417	0.0428526	-0.311579	0.0592708	-0.259169	-0.560386	1.46517e-07	1.58442e-07	European
CLUES	Mono_NC	ncM	ENSG00000197747	rs2338210	chr1	151904864	A	T	934	88	-0.157689	0.0245771	-0.0801677	0.0413425	-0.209941	-0.20671	0.0524879	0.0203167	European
CLUES	Mono_NC	ncM	ENSG00000197956	rs12097583	chr1	153723037	T	C	934	88	-0.0984782	0.0214344	-0.0161596	0.0409775	-0.150333	-0.0420383	0.69332	0.196978	European
CLUES	Mono_NC	ncM	ENSG00000160789	rs2485665	chr1	156103203	G	A	934	88	0.790666	0.167207	0.270493	0.25426	0.154727	0.113406	0.287399	0.0910736	European
CLUES	Mono_NC	ncM	ENSG00000163468	rs2241106	chr1	156218910	C	G	934	88	-0.107633	0.0228687	-0.0292981	0.0434954	-0.154004	-0.071805	0.500572	0.148304	European
CLUES	Mono_NC	ncM	ENSG00000143294	rs16837376	chr1	156392455	A	T	934	88	-0.528512	0.113009	0.139238	0.129364	-0.153028	0.114737	0.281781	0.0899523	European
CLUES	Mono_NC	ncM	ENSG00000073754	rs72711972	chr1	158062010	A	G	934	88	1.74634	0.385717	-0.472069	1.10914	0.148144	-0.0453709	0.670387	0.190775	European
CLUES	Mono_NC	ncM	ENSG00000116288	rs225126	chr1	8090615	A	G	934	88	0.0951998	0.0134391	0.0653219	0.0184556	0.231789	0.377302	0.000401021	0.000242606	European
CLUES	Mono_NC	ncM	ENSG00000215845	rs111974651	chr1	161045663	C	T	934	88	0.217839	0.0318814	0.230076	0.0755142	0.223575	0.324789	0.00231297	0.00113691	European
CLUES	Mono_NC	ncM	ENSG00000158773	rs61803286	chr1	160831391	C	T	934	88	0.648724	0.105762	0.331367	0.185813	0.200704	0.190104	0.0745315	0.0277324	European
CLUES	Mono_NC	ncM	ENSG00000158869	rs7528588	chr1	161189934	C	G	934	88	-0.131913	0.0118005	-0.201837	0.0275306	-0.365773	-0.781526	2.2783e-13	5.71298e-13	European
CLUES	Mono_NC	ncM	ENSG00000198574	rs164417	chr1	162353726	T	C	934	88	-0.259482	0.0476509	0.0338415	0.0906925	-0.178182	0.0397775	0.70904	0.201114	European
CLUES	Mono_NC	ncM	ENSG00000236206	rs6666914	chr1	165560418	C	T	934	88	1.86976	0.369994	12.6775	6709.94	0.165355	0.000201406	0.998493	0.268126	European
CLUES	Mono_NC	ncM	ENSG00000143198	rs4147596	chr1	165601365	T	C	934	88	-0.193884	0.0168366	-0.192093	0.0279192	-0.376803	-0.733446	5.97139e-12	1.25998e-11	European
CLUES	Mono_NC	ncM	ENSG00000143155	rs4657741	chr1	168149142	G	A	934	88	-0.186349	0.036024	-0.061996	0.0449739	-0.169263	-0.146947	0.168052	0.0570131	European
CLUES	Mono_NC	ncM	ENSG00000135821	rs1281340	chr1	182115787	A	G	934	88	-0.190669	0.0204855	-0.224552	0.0475637	-0.30455	-0.503268	2.34599e-06	2.17063e-06	European
CLUES	Mono_NC	ncM	ENSG00000162704	rs6424907	chr1	183685947	G	A	934	88	-0.0744695	0.0108344	-0.136733	0.0239525	-0.224905	-0.608528	1.13975e-08	1.49198e-08	European
CLUES	Mono_NC	ncM	ENSG00000090104	rs1547624	chr1	192543837	A	T	934	88	-0.589731	0.0823083	-0.449719	0.135251	-0.234443	-0.354454	0.000883949	0.000479443	European
CLUES	Mono_NC	ncM	ENSG00000116857	rs1010502	chr1	201123745	C	G	934	88	0.377096	0.0587189	0.281814	0.0918674	0.210136	0.327009	0.0021577	0.00107279	European
CLUES	Mono_NC	ncM	ENSG00000176393	rs73074403	chr1	201952294	C	G	934	88	0.262516	0.0222915	0.326492	0.0338313	0.385338	1.02876	4.8873e-22	2.56245e-21	European
CLUES	Mono_NC	ncM	ENSG00000198625	rs7556371	chr1	204457336	G	A	934	88	-0.16021	0.0288643	-0.0477082	0.0430109	-0.181617	-0.118242	0.267338	0.0858169	European
CLUES	Mono_NC	ncM	ENSG00000196352	rs6681853	chr1	207498644	C	T	934	88	0.399591	0.0221369	0.387266	0.0365152	0.590645	1.13056	2.80593e-26	2.20675e-25	European
CLUES	Mono_NC	ncM	ENSG00000054392	rs55798299	chr1	210583559	G	A	934	88	1.80079	0.38199	0.515656	0.563421	0.154254	0.0975631	0.360074	0.111053	European
CLUES	Mono_NC	ncM	ENSG00000226251	rs10863960	chr1	212450853	C	T	934	88	1.90388	0.324694	3.00098	0.804107	0.191863	0.39784	0.000189916	0.000123532	European
CLUES	Mono_NC	ncM	ENSG00000123685	rs12128789	chr1	212852832	T	C	934	88	-0.163749	0.0281309	-0.187552	0.0631476	-0.190468	-0.316609	0.00297745	0.00144304	European
CLUES	Mono_NC	ncM	ENSG00000203705	rs61736926	chr1	212965284	C	G	934	88	-0.213732	0.0466245	-0.0848998	0.0720932	-0.149997	-0.125537	0.23894	0.0776988	European
CLUES	Mono_NC	ncM	ENSG00000198468	rs7524203	chr1	213011812	G	C	934	88	0.499528	0.0752879	0.461638	0.123269	0.217101	0.399215	0.000180417	0.000117797	European
CLUES	Mono_NC	ncM	ENSG00000143753	rs10799539	chr1	224408193	A	C	934	88	0.325054	0.0540526	0.25896	0.069802	0.196773	0.39548	0.000207317	0.000133347	European
CLUES	Mono_NC	ncM	ENSG00000143771	rs6693653	chr1	224603469	T	C	934	88	0.205837	0.0235828	0.137272	0.0544081	0.285597	0.268953	0.0116356	0.00504564	European
CLUES	Mono_NC	ncM	ENSG00000152904	rs67548191	chr1	235324984	T	C	934	88	0.226711	0.0451289	0.228861	0.0886532	0.164378	0.275193	0.00983618	0.00437499	European
CLUES	Mono_NC	ncM	ENSG00000171729	rs55935221	chr1	15462172	A	C	934	88	1.03635	0.130859	0.701669	0.192384	0.259136	0.388796	0.000265084	0.000167392	European
CLUES	Mono_NC	ncM	ENSG00000238142	rs279785	chr1	16780108	T	C	934	88	-0.228476	0.0401243	-0.129207	0.0737308	-0.18632	-0.186808	0.0797026	0.0294036	European
CLUES	Mono_NC	ncM	ENSG00000158825	rs72649191	chr1	20924330	A	G	934	88	0.569942	0.0386543	0.585399	0.0765916	0.482457	0.81476	2.12013e-14	6.21744e-14	European
CLUES	Mono_NC	ncM	ENSG00000117298	rs3026820	chr1	21660762	T	A	934	88	-0.221144	0.04736	-0.142348	0.0680448	-0.152788	-0.223005	0.036441	0.0145279	European
CLUES	Mono_NC	ncM	ENSG00000070831	rs2268179	chr1	22414785	G	T	934	88	0.114179	0.0220374	0.0753656	0.0489477	0.169532	0.164135	0.123629	0.0433006	European
CLUES	Mono_NC	ncM	ENSG00000173372	rs12402853	chr1	22959098	C	T	934	88	0.360245	0.0505924	0.189959	0.0991495	0.232991	0.204234	0.0553803	0.0209671	European
CLUES	Mono_NC	ncM	ENSG00000173369	rs12402853	chr1	22959098	C	T	934	88	0.667572	0.0931957	0.143044	0.137613	0.234384	0.110808	0.298586	0.0942734	European
CLUES	Mono_NC	ncM	ENSG00000142684	rs8768	chr1	26497340	A	C	934	88	-0.41273	0.0291273	-0.376869	0.0362075	-0.463653	-1.10956	2.26544e-25	1.56788e-24	European
CLUES	Mono_NC	ncM	ENSG00000142669	rs7537477	chr1	26618829	C	T	934	88	-0.117888	0.00814077	-0.0882754	0.0194564	-0.473839	-0.483656	5.70342e-06	4.98391e-06	European
CLUES	Mono_NC	ncM	ENSG00000169442	rs4471263	chr1	26622700	C	T	934	88	0.564253	0.0163694	0.598875	0.0470486	1.12789	1.3569	4.08787e-37	1.01041e-35	European
CLUES	Mono_NC	ncM	ENSG00000204160	rs71640337	chr1	27004388	G	A	934	88	0.354115	0.066651	0.407655	0.102105	0.173846	0.425604	6.53753e-05	4.71306e-05	European
CLUES	Mono_NC	ncM	ENSG00000117748	rs17185052	chr1	28241083	G	A	934	88	0.325562	0.0561177	0.218751	0.0882558	0.189828	0.26422	0.0131898	0.00566284	European
CLUES	Mono_NC	ncM	ENSG00000171863	rs62106040	chr2	3627302	A	T	934	88	-0.0891063	0.0114835	-0.100649	0.0277172	-0.2539	-0.387097	0.000282011	0.000177433	European
CLUES	Mono_NC	ncM	ENSG00000134330	rs2276337	chr2	9621683	G	A	934	88	-0.102083	0.0219046	-0.202086	0.0343698	-0.152492	-0.626783	4.10896e-09	6.02491e-09	European
CLUES	Mono_NC	ncM	ENSG00000114956	rs831550	chr2	74172133	C	T	934	88	0.0856705	0.0184354	0.0433999	0.0255112	0.152057	0.18135	0.0889035	0.0323836	European
CLUES	Mono_NC	ncM	ENSG00000159399	rs608186	chr2	75041501	T	A	934	88	-0.458765	0.0940402	-0.344719	0.103208	-0.159626	-0.356052	0.000837597	0.000460071	European
CLUES	Mono_NC	ncM	ENSG00000042493	rs73943089	chr2	85530676	T	C	934	88	-0.602164	0.115878	-0.376859	0.185743	-0.170036	-0.216285	0.0424653	0.0166364	European
CLUES	Mono_NC	ncM	ENSG00000144115	rs6734385	chr2	88441206	C	A	934	88	0.924102	0.189535	1.4272	0.441561	0.159536	0.34455	0.00122857	0.000642201	European
CLUES	Mono_NC	ncM	ENSG00000135968	rs2139809	chr2	109045638	T	C	934	88	0.262081	0.0264918	0.250568	0.0353673	0.323706	0.755236	1.39306e-12	3.05101e-12	European
CLUES	Mono_NC	ncM	ENSG00000198142	rs6760478	chr2	110363343	T	C	934	88	-0.661383	0.145982	-0.113146	0.177277	-0.148245	-0.0680371	0.523314	0.154513	European
CLUES	Mono_NC	ncM	ENSG00000136717	rs10167189	chr2	127875979	C	T	934	88	0.369233	0.0415599	0.418631	0.0794282	0.290705	0.561843	1.36012e-07	1.48007e-07	European
CLUES	Mono_NC	ncM	ENSG00000152082	rs12992683	chr2	130905190	G	A	934	88	0.0737546	0.0161942	0.0471549	0.0249683	0.149024	0.201324	0.058947	0.0222688	European
CLUES	Mono_NC	ncM	ENSG00000173272	rs12052294	chr2	132433268	G	A	934	88	0.168907	0.029773	0.135272	0.0408525	0.185631	0.352979	0.000928843	0.000499099	European
CLUES	Mono_NC	ncM	ENSG00000241399	rs11682886	chr2	160653356	C	T	934	88	0.205132	0.0456118	0.154266	0.0620196	0.147158	0.265155	0.012869	0.00553885	European
CLUES	Mono_NC	ncM	ENSG00000071967	rs6704600	chr2	172384763	T	G	934	88	0.680651	0.0595365	0.53553	0.0726612	0.374083	0.78567	1.70324e-13	4.33378e-13	European
CLUES	Mono_NC	ncM	ENSG00000170035	rs4574074	chr2	181841621	T	C	934	88	-0.119381	0.0214147	-0.103786	0.0322674	-0.18241	-0.342872	0.001298	0.000670395	European
CLUES	Mono_NC	ncM	ENSG00000272211	rs1519601	chr2	197026769	A	G	934	88	0.470212	0.0306335	0.705543	0.0680425	0.502254	1.10536	3.42553e-25	2.19515e-24	European
CLUES	Mono_NC	ncM	ENSG00000226124	rs11687699	chr2	200626678	G	A	934	88	-0.581461	0.088295	-0.909741	0.119913	-0.215482	-0.808744	3.28175e-14	9.30843e-14	European
CLUES	Mono_NC	ncM	ENSG00000240344	rs28368955	chr2	201928083	C	T	934	88	-0.350864	0.0516035	-0.411235	0.0819098	-0.222478	-0.535196	5.15145e-07	5.06427e-07	European
CLUES	Mono_NC	ncM	ENSG00000138439	rs72926946	chr2	203477868	C	A	934	88	-0.378232	0.0544315	-0.3695	0.0776713	-0.227371	-0.507122	1.96271e-06	1.84561e-06	European
CLUES	Mono_NC	ncM	ENSG00000163596	rs11680951	chr2	203631359	G	A	934	88	-0.254088	0.0458233	-0.331171	0.0954844	-0.181436	-0.369725	0.000523716	0.000304717	European
CLUES	Mono_NC	ncM	ENSG00000138363	rs13028584	chr2	216159246	G	C	934	88	0.284636	0.0582093	0.204317	0.0817781	0.160002	0.266334	0.0124743	0.00539583	European
CLUES	Mono_NC	ncM	ENSG00000018280	rs62182117	chr2	219228608	C	T	934	88	-0.202486	0.0241665	-0.111256	0.0734533	-0.274162	-0.161462	0.129862	0.0450278	European
CLUES	Mono_NC	ncM	ENSG00000187514	rs73097980	chr2	232527424	G	A	934	88	0.0723188	0.0142074	-0.0307737	0.0427301	0.166558	-0.0767723	0.471409	0.141114	European
CLUES	Mono_NC	ncM	ENSG00000186235	rs34026793	chr2	239143636	T	G	934	88	0.933821	0.155125	1.00376	0.232478	0.196974	0.460263	1.57699e-05	1.27501e-05	European
CLUES	Mono_NC	ncM	ENSG00000168385	rs2074771	chr2	242350944	A	G	934	88	0.239471	0.0364985	0.223747	0.0548631	0.214686	0.434746	4.537e-05	3.39826e-05	European
CLUES	Mono_NC	ncM	ENSG00000018699	rs72867813	chr2	33198493	C	T	934	88	0.690535	0.128572	-0.0447191	0.288882	0.175738	-0.0165018	0.876979	0.242004	European
CLUES	Mono_NC	ncM	ENSG00000138061	rs232620	chr2	38358664	A	G	934	88	0.400666	0.0623443	0.290626	0.0851553	0.210287	0.363816	0.000642754	0.000365823	European
CLUES	Mono_NC	ncM	ENSG00000115944	rs12466769	chr2	42526512	A	G	934	88	-0.0759788	0.01353	-0.0436766	0.0192351	-0.183747	-0.242054	0.0231669	0.00954374	European
CLUES	Mono_NC	ncM	ENSG00000143933	rs2280646	chr2	47313757	A	T	934	88	-0.100625	0.0179497	-0.111357	0.049728	-0.183432	-0.238714	0.0251343	0.0103296	European
CLUES	Mono_NC	ncM	ENSG00000143942	rs111749976	chr2	53755716	A	G	934	88	1.06147	0.233389	0.421149	0.453504	0.148818	0.0989951	0.353067	0.109477	European
CLUES	Mono_NC	ncM	ENSG00000170634	rs805430	chr2	54075416	A	C	934	88	-0.235744	0.0364067	-0.176111	0.0504418	-0.211878	-0.372182	0.000480546	0.000282563	European
CLUES	Mono_NC	ncM	ENSG00000119844	rs149421867	chr2	64264142	T	C	934	88	0.257469	0.0534773	0.162722	0.0683631	0.157537	0.253737	0.0173001	0.00726525	European
CLUES	Mono_NC	ncM	ENSG00000115956	rs62143899	chr2	68604553	C	T	934	88	-0.16183	0.0196142	-0.211537	0.0326636	-0.269969	-0.690368	9.40481e-11	1.82836e-10	European
CLUES	Mono_NC	ncM	ENSG00000196975	rs35999343	chr2	69966731	G	A	934	88	-0.374665	0.0313963	-0.271535	0.0420147	-0.390473	-0.688942	1.02752e-10	1.97537e-10	European
CLUES	Mono_NC	ncM	ENSG00000152672	rs75674228	chr2	71053025	T	C	934	88	-1.15926	0.0886826	-1.26218	0.124778	-0.42773	-1.07831	4.71975e-24	2.91649e-23	European
CLUES	Mono_NC	ncM	ENSG00000124357	rs11680831	chr2	71292522	T	C	934	88	-0.209477	0.0223278	-0.268842	0.0457002	-0.306985	-0.627101	4.03564e-09	5.96798e-09	European
CLUES	Mono_NC	ncM	ENSG00000170837	rs7644362	chr3	71829242	G	A	934	88	-1.37025	0.187312	-1.68568	0.268599	-0.239365	-0.669007	3.47754e-10	6.07767e-10	European
CLUES	Mono_NC	ncM	ENSG00000241163	rs1876138	chr3	72113938	C	T	934	88	-0.27725	0.0364723	-0.345474	0.0700968	-0.248734	-0.525383	8.28519e-07	8.00848e-07	European
CLUES	Mono_NC	ncM	ENSG00000163507	rs2278980	chr3	108106667	C	T	934	88	0.861096	0.133249	0.774754	0.194999	0.211453	0.423536	7.09369e-05	5.07174e-05	European
CLUES	Mono_NC	ncM	ENSG00000160124	rs73192103	chr3	122252380	A	G	934	88	0.495047	0.076445	0.623661	0.105179	0.211896	0.632089	3.03824e-09	4.57114e-09	European
CLUES	Mono_NC	ncM	ENSG00000173193	rs10934618	chr3	122563887	G	C	934	88	-0.298196	0.0561392	-0.238831	0.103086	-0.173805	-0.246974	0.0205137	0.00853201	European
CLUES	Mono_NC	ncM	ENSG00000169087	rs12496363	chr3	122473354	C	T	934	88	-0.512535	0.0516967	-0.322672	0.0786214	-0.324405	-0.437502	4.05835e-05	3.0663e-05	European
CLUES	Mono_NC	ncM	ENSG00000180767	rs4592980	chr3	126245956	C	T	934	88	-0.762367	0.0714827	-0.783081	0.103517	-0.348972	-0.806406	3.88583e-14	1.08441e-13	European
CLUES	Mono_NC	ncM	ENSG00000114626	rs664910	chr3	127474030	G	A	934	88	0.13302	0.0274365	0.119466	0.0354846	0.158641	0.358891	0.000760752	0.000421302	European
CLUES	Mono_NC	ncM	ENSG00000074416	rs664910	chr3	127474030	G	A	934	88	0.547317	0.0526837	0.46951	0.0729072	0.33993	0.686488	1.19612e-10	2.27423e-10	European
CLUES	Mono_NC	ncM	ENSG00000163902	rs34690832	chr3	128375024	C	A	934	88	0.140189	0.0284202	0.0843924	0.0464256	0.161403	0.193778	0.0690948	0.0257648	European
CLUES	Mono_NC	ncM	ENSG00000129055	rs1917130	chr3	134313773	G	A	934	88	-0.240539	0.030243	-0.233923	0.0382444	-0.260248	-0.652023	9.56417e-10	1.59116e-09	European
CLUES	Mono_NC	ncM	ENSG00000069849	rs58266560	chr3	141576311	A	G	934	88	-0.156177	0.0303819	-0.141089	0.054413	-0.168201	-0.276407	0.00951618	0.00426556	European
CLUES	Mono_NC	ncM	ENSG00000188313	rs1079369	chr3	146262781	A	G	934	88	-0.283511	0.0441792	-0.258945	0.094194	-0.209981	-0.293051	0.00597667	0.00277237	European
CLUES	Mono_NC	ncM	ENSG00000163584	rs35192046	chr3	170584064	A	C	934	88	-0.1066	0.0213639	-0.0572779	0.0365724	-0.163269	-0.166952	0.117313	0.0414238	European
CLUES	Mono_NC	ncM	ENSG00000254999	rs7645759	chr3	10157368	C	T	934	88	-0.139211	0.0179205	-0.135116	0.0350421	-0.254185	-0.411033	0.000115339	7.82591e-05	European
CLUES	Mono_NC	ncM	ENSG00000213132	rs2222103	chr3	187902932	G	A	934	88	1.20395	0.193082	1.40373	0.457934	0.20403	0.326769	0.00217406	0.00107782	European
CLUES	Mono_NC	ncM	ENSG00000242086	rs6785037	chr3	195661089	C	A	934	88	0.247662	0.0278401	0.0849287	0.0632508	0.291082	0.143135	0.17936	0.0602162	European
CLUES	Mono_NC	ncM	ENSG00000161267	rs9837230	chr3	196801807	G	T	934	88	-0.497796	0.127578	-0.346558	0.242106	-0.127673	-0.152591	0.152306	0.0519768	European
CLUES	Mono_NC	ncM	ENSG00000170248	rs12487378	chr3	33907333	G	C	934	88	-0.164945	0.0264915	-0.145053	0.0393666	-0.203731	-0.392787	0.000229002	0.000146695	European
CLUES	Mono_NC	ncM	ENSG00000168028	rs6890	chr3	39438599	T	A	934	88	0.0635806	0.0106674	0.0428999	0.0274452	0.195027	0.166628	0.118026	0.0415063	European
CLUES	Mono_NC	ncM	ENSG00000168038	rs1716975	chr3	41960006	T	C	934	88	-0.459546	0.0989226	-0.426545	0.144621	-0.152006	-0.314406	0.00318403	0.00152184	European
CLUES	Mono_NC	ncM	ENSG00000144791	rs36047207	chr3	45690948	C	A	934	88	0.346362	0.0399353	0.322595	0.0641994	0.283792	0.535655	5.03728e-07	4.98034e-07	European
CLUES	Mono_NC	ncM	ENSG00000114738	rs11717049	chr3	50830570	G	C	934	88	0.0733861	0.013349	0.0927431	0.0226714	0.179884	0.436076	4.29975e-05	3.23456e-05	European
CLUES	Mono_NC	ncM	ENSG00000010322	rs2071040	chr3	52864860	A	G	934	88	0.304672	0.0661809	0.16114	0.0867545	0.150635	0.198002	0.0632504	0.0236876	European
CLUES	Mono_NC	ncM	ENSG00000163931	rs9827244	chr3	53276052	G	A	934	88	-0.0629239	0.0127797	-0.11872	0.025878	-0.161109	-0.489047	4.48226e-06	3.97707e-06	European
CLUES	Mono_NC	ncM	ENSG00000174720	rs7676819	chr4	113552891	G	A	934	88	-0.124368	0.02115	-0.0630586	0.0260436	-0.192408	-0.258109	0.0154663	0.00654279	European
CLUES	Mono_NC	ncM	ENSG00000269893	rs658642	chr4	119200274	C	T	934	88	0.383155	0.0182407	0.379869	0.0351151	0.687319	1.15318	2.83445e-27	2.33534e-26	European
CLUES	Mono_NC	ncM	ENSG00000164111	rs73844249	chr4	122595981	C	A	934	88	-0.109717	0.0151278	-0.111523	0.0263204	-0.237316	-0.451681	2.26383e-05	1.78041e-05	European
CLUES	Mono_NC	ncM	ENSG00000151470	rs2597836	chr4	129904130	A	G	934	88	-0.427474	0.0590826	-0.209003	0.0827901	-0.236743	-0.269112	0.0115864	0.00504095	European
CLUES	Mono_NC	ncM	ENSG00000151466	rs10494317	chr4	130094338	T	C	934	88	-0.148118	0.0305877	-0.0757475	0.0481399	-0.158448	-0.167734	0.115606	0.0410727	European
CLUES	Mono_NC	ncM	ENSG00000145425	rs1148652	chr4	151801938	T	C	934	88	-0.160346	0.0139846	-0.234203	0.0614656	-0.375176	-0.406181	0.000138792	9.34395e-05	European
CLUES	Mono_NC	ncM	ENSG00000137462	rs1439164	chr4	154622649	C	T	934	88	-0.301551	0.0556948	-0.105181	0.0672413	-0.177163	-0.166748	0.117763	0.041498	European
CLUES	Mono_NC	ncM	ENSG00000145431	rs2042637	chr4	157745198	A	G	934	88	-0.458632	0.0928764	-0.754098	0.138145	-0.161579	-0.581903	4.79545e-08	5.72219e-08	European
CLUES	Mono_NC	ncM	ENSG00000154447	rs4692709	chr4	170228549	C	T	934	88	-0.306856	0.0643597	0.000451584	0.0757397	-0.156008	0.000635585	0.995243	0.268126	European
CLUES	Mono_NC	ncM	ENSG00000038002	rs17741740	chr4	178395171	T	G	934	88	-0.169787	0.0310075	-0.153397	0.0425694	-0.179169	-0.384131	0.000314003	0.000195429	European
CLUES	Mono_NC	ncM	ENSG00000087274	rs17833250	chr4	2870745	G	C	934	88	0.148615	0.0309769	0.197297	0.0574557	0.156983	0.366054	0.000594974	0.000344292	European
CLUES	Mono_NC	ncM	ENSG00000151552	rs10020171	chr4	17511595	A	T	934	88	-0.226983	0.0429118	-0.191653	0.0542344	-0.173079	-0.376703	0.000409643	0.000246101	European
CLUES	Mono_NC	ncM	ENSG00000047662	rs12507142	chr4	17656103	A	G	934	88	-0.970095	0.074144	-1.24923	0.120112	-0.428119	-1.1087	2.4649e-25	1.64031e-24	European
CLUES	Mono_NC	ncM	ENSG00000250317	rs61065748	chr4	25910471	T	C	934	88	0.254057	0.0393805	0.186116	0.0679063	0.211094	0.292168	0.00612932	0.00283558	European
CLUES	Mono_NC	ncM	ENSG00000091490	rs6831024	chr4	25863375	G	T	934	88	-0.459795	0.0812115	-0.432481	0.137345	-0.185257	-0.335671	0.001639	0.000834066	European
CLUES	Mono_NC	ncM	ENSG00000170448	rs9995122	chr4	47945891	C	T	934	88	0.498097	0.0994668	0.173108	0.11569	0.163856	0.159507	0.134573	0.046568	European
CLUES	Mono_NC	ncM	ENSG00000128039	rs11933778	chr4	56498973	C	T	934	88	0.224686	0.0416311	0.297809	0.067656	0.176598	0.469235	1.0735e-05	8.84467e-06	European
CLUES	Mono_NC	ncM	ENSG00000033178	rs4860262	chr4	68480525	C	T	934	88	0.21682	0.0402013	0.160743	0.0491328	0.176476	0.348755	0.00106936	0.000567551	European
CLUES	Mono_NC	ncM	ENSG00000138744	rs4241576	chr4	76826900	A	T	934	88	-0.150173	0.0147591	-0.188007	0.0361919	-0.332935	-0.553758	2.0504e-07	2.1632e-07	European
CLUES	Mono_NC	ncM	ENSG00000251442	rs72659078	chr4	79563579	G	A	934	88	1.45922	0.285637	0.870175	0.522003	0.16716	0.177702	0.0955159	0.0345017	European
CLUES	Mono_NC	ncM	ENSG00000198189	rs10003964	chr4	88301406	C	T	934	88	0.143713	0.0228151	0.0857133	0.0509697	0.20611	0.179265	0.0926363	0.0335315	European
CLUES	Mono_NC	ncM	ENSG00000197894	rs1800759	chr4	100065509	T	G	934	88	-0.235772	0.0339666	-0.212602	0.0515662	-0.227126	-0.439503	3.74124e-05	2.85161e-05	European
CLUES	Mono_NC	ncM	ENSG00000113504	rs10067280	chr5	1102706	C	T	934	88	-0.325952	0.0631623	-0.211415	0.0822462	-0.168858	-0.274017	0.0101549	0.00449366	European
CLUES	Mono_NC	ncM	ENSG00000138829	rs80096420	chr5	127912600	A	G	934	88	1.37846	0.204909	0.727101	0.24196	0.22012	0.320339	0.00265543	0.00129787	European
CLUES	Mono_NC	ncM	ENSG00000119048	rs17705588	chr5	133583635	A	G	934	88	-0.124932	0.02723	-0.0614476	0.0483312	-0.150125	-0.13553	0.203592	0.0670968	European
CLUES	Mono_NC	ncM	ENSG00000044115	rs7709770	chr5	138149339	A	G	934	88	0.192432	0.0360687	0.14116	0.0417883	0.174572	0.360094	0.000730194	0.000406236	European
CLUES	Mono_NC	ncM	ENSG00000182578	rs2228422	chr5	149457678	G	A	934	88	-0.0743866	0.0144858	0.0106385	0.0378577	-0.168026	0.0299559	0.778701	0.217069	European
CLUES	Mono_NC	ncM	ENSG00000197043	rs7701483	chr5	150493134	A	T	934	88	-0.223005	0.0388821	-0.215878	0.0612223	-0.187669	-0.375887	0.000421681	0.000251586	European
CLUES	Mono_NC	ncM	ENSG00000196743	rs72794132	chr5	150618993	C	T	934	88	0.915635	0.12325	0.699471	0.164419	0.243088	0.4535	2.09793e-05	1.66508e-05	European
CLUES	Mono_NC	ncM	ENSG00000055163	rs1236180	chr5	156724968	C	A	934	88	-0.138935	0.0272467	-0.142996	0.0367332	-0.16685	-0.414976	9.90858e-05	6.8576e-05	European
CLUES	Mono_NC	ncM	ENSG00000145860	rs270654	chr5	158565109	T	C	934	88	0.169251	0.0375985	0.0662979	0.0485845	0.147295	0.145466	0.172382	0.0580268	European
CLUES	Mono_NC	ncM	ENSG00000146066	rs13155545	chr5	175817499	C	G	934	88	-0.218698	0.0201045	-0.284592	0.0227411	-0.355941	-1.33405	6.22265e-36	1.34582e-34	European
CLUES	Mono_NC	ncM	ENSG00000246334	rs4976695	chr5	176862963	T	A	934	88	0.743298	0.101803	1.02045	0.227211	0.238906	0.478762	7.08278e-06	5.95281e-06	European
CLUES	Mono_NC	ncM	ENSG00000250764	rs138165308	chr5	32289473	C	T	934	88	2.36047	0.549915	18.4037	5838.16	0.140453	0.000336038	0.997485	0.268126	European
CLUES	Mono_NC	ncM	ENSG00000155542	rs2662033	chr5	56213410	T	G	934	88	0.469505	0.0700756	0.785111	0.101184	0.21923	0.82714	8.54247e-15	2.7371e-14	European
CLUES	Mono_NC	ncM	ENSG00000175857	rs59598546	chr5	57867424	C	T	934	88	-0.248502	0.0445969	-0.032487	0.0631791	-0.182328	-0.0548144	0.607109	0.175072	European
CLUES	Mono_NC	ncM	ENSG00000123213	rs2561229	chr5	65040445	G	A	934	88	0.284408	0.0644142	0.0128003	0.0876186	0.144473	0.0155733	0.88385	0.243511	European
CLUES	Mono_NC	ncM	ENSG00000171617	rs56951927	chr5	73947192	A	G	934	88	0.713841	0.121311	0.401413	0.207821	0.192544	0.205902	0.0534169	0.0205384	European
CLUES	Mono_NC	ncM	ENSG00000164346	rs6877188	chr5	74031525	G	A	934	88	0.191698	0.0203952	0.192081	0.0378534	0.30755	0.540925	3.88865e-07	3.95777e-07	European
CLUES	Mono_NC	ncM	ENSG00000145703	rs11744637	chr5	75705895	C	T	934	88	0.284439	0.0310481	0.239289	0.0423827	0.299765	0.601857	1.64298e-08	2.10571e-08	European
CLUES	Mono_NC	ncM	ENSG00000186468	rs4703879	chr5	81553815	A	G	934	88	0.0463752	0.00659239	0.0537992	0.0199847	0.230181	0.28697	0.00710205	0.00325081	European
CLUES	Mono_NC	ncM	ENSG00000176055	rs1848482	chr5	90232132	T	C	934	88	-0.792944	0.180968	0.0177104	0.307987	-0.143373	0.0061299	0.954144	0.259572	European
CLUES	Mono_NC	ncM	ENSG00000173221	rs60014999	chr5	95162048	C	T	934	88	-0.155213	0.0304176	-0.0167516	0.0572147	-0.166966	-0.0312109	0.769687	0.215141	European
CLUES	Mono_NC	ncM	ENSG00000153113	rs10039522	chr5	95990869	G	A	934	88	0.115146	0.0215517	0.13737	0.047388	0.174822	0.309016	0.00374557	0.00177552	European
CLUES	Mono_NC	ncM	ENSG00000164308	rs2927608	chr5	96252432	G	A	934	88	0.623092	0.0333788	0.851847	0.0665448	0.610813	1.3646	1.61607e-37	4.66025e-36	European
CLUES	Mono_NC	ncM	ENSG00000198961	rs6866668	chr5	108593518	T	G	934	88	-0.14585	0.0307928	0.0481695	0.0513573	-0.154983	0.0999835	0.348281	0.108268	European
CLUES	Mono_NC	ncM	ENSG00000129625	rs153558	chr5	112257251	C	T	934	88	0.091791	0.0143568	0.0607258	0.0244046	0.209203	0.265253	0.0128358	0.00553834	European
CLUES	Mono_NC	ncM	ENSG00000124588	rs9501910	chr6	3018774	G	C	934	88	-0.460041	0.0409865	-0.344357	0.0674241	-0.367267	-0.544443	3.26752e-07	3.36519e-07	European
CLUES	Mono_NC	ncM	ENSG00000219607	rs79819191	chr6	5091228	T	C	934	88	1.04792	0.212565	0.244627	0.390146	0.16131	0.06684	0.53065	0.156146	European
CLUES	Mono_NC	ncM	ENSG00000112799	rs9328371	chr6	6586171	C	T	934	88	0.430286	0.034052	0.251548	0.0495362	0.413467	0.541323	3.813e-07	3.90373e-07	European
CLUES	Mono_NC	ncM	ENSG00000146215	rs11758940	chr6	43263119	T	A	934	88	1.42723	0.285712	1.47186	0.421652	0.163453	0.372109	0.000481768	0.000282563	European
CLUES	Mono_NC	ncM	ENSG00000170899	rs693733	chr6	52836756	T	C	934	88	0.395176	0.0508557	0.196441	0.102069	0.25426	0.205162	0.0542809	0.0208107	European
CLUES	Mono_NC	ncM	ENSG00000230910	rs6908159	chr6	69460974	G	A	934	88	-0.605796	0.0889169	-0.751558	0.133966	-0.22293	-0.598036	2.02236e-08	2.5541e-08	European
CLUES	Mono_NC	ncM	ENSG00000236016	rs12212560	chr6	86342679	G	A	934	88	0.695233	0.0576884	0.986403	0.125182	0.394338	0.839982	3.28083e-15	1.11305e-14	European
CLUES	Mono_NC	ncM	ENSG00000112367	rs4947041	chr6	110269388	A	G	934	88	0.327141	0.0654057	-0.00441564	0.0744302	0.163661	-0.00632417	0.952693	0.259572	European
CLUES	Mono_NC	ncM	ENSG00000203797	rs9374176	chr6	110737247	C	T	934	88	0.852812	0.16597	-0.0990677	0.298596	0.168132	-0.0353678	0.740056	0.208884	European
CLUES	Mono_NC	ncM	ENSG00000188820	rs117361304	chr6	116783619	T	G	934	88	-0.690258	0.032674	-0.518056	0.0978487	-0.69125	-0.564392	1.19366e-07	1.30714e-07	European
CLUES	Mono_NC	ncM	ENSG00000198945	rs6569648	chr6	130349119	C	T	934	88	-0.249474	0.0418144	-0.0731245	0.0608648	-0.195221	-0.128072	0.229586	0.0749498	European
CLUES	Mono_NC	ncM	ENSG00000112299	rs2050153	chr6	133035775	C	T	934	88	0.780714	0.0718851	1.08934	0.103578	0.355369	1.12113	7.20099e-26	5.41707e-25	European
CLUES	Mono_NC	ncM	ENSG00000135541	rs717120	chr6	135765129	T	C	934	88	-0.641264	0.144266	-0.323939	0.195149	-0.145445	-0.176952	0.0969223	0.0349368	European
CLUES	Mono_NC	ncM	ENSG00000135597	rs76933614	chr6	139290015	T	C	934	88	0.37002	0.0668289	0.190772	0.123298	0.18117	0.164936	0.121806	0.0427487	European
CLUES	Mono_NC	ncM	ENSG00000234147	rs66465422	chr6	141219953	C	G	934	88	1.40637	0.138594	1.46252	0.267585	0.332034	0.582635	4.61334e-08	5.54311e-08	European
CLUES	Mono_NC	ncM	ENSG00000112096	rs111962240	chr6	160076945	G	A	934	88	0.262117	0.0382377	0.342104	0.0973205	0.224301	0.374725	0.000439364	0.000261235	European
CLUES	Mono_NC	ncM	ENSG00000026297	rs2769345	chr6	167366394	T	C	934	88	-0.055343	0.0107654	-0.0616186	0.0207051	-0.168213	-0.317244	0.00292027	0.00142329	European
CLUES	Mono_NC	ncM	ENSG00000137393	rs7771828	chr6	18398335	T	G	934	88	-0.389064	0.0328498	-0.459798	0.0790223	-0.387538	-0.620263	5.9348e-09	8.34837e-09	European
CLUES	Mono_NC	ncM	ENSG00000112304	rs3813686	chr6	24721024	A	C	934	88	0.435543	0.0666349	0.285412	0.0808635	0.213873	0.376252	0.00041626	0.000249211	European
CLUES	Mono_NC	ncM	ENSG00000079691	rs7769912	chr6	25331237	A	G	934	88	0.830284	0.123998	0.0391322	0.314083	0.219098	0.0132815	0.900847	0.247406	European
CLUES	Mono_NC	ncM	ENSG00000186470	rs67509210	chr6	26354100	G	T	934	88	-0.511015	0.0515227	-0.691978	0.0924127	-0.324535	-0.798214	6.99808e-14	1.8628e-13	European
CLUES	Mono_NC	ncM	ENSG00000146109	rs2472928	chr6	26705549	T	C	934	88	-0.134298	0.0293559	0.0606172	0.0397616	-0.149693	0.162514	0.12738	0.0442952	European
CLUES	Mono_NC	ncM	ENSG00000272009	rs1150711	chr6	28208535	T	C	934	88	0.254112	0.0455516	-0.0438628	0.0729201	0.182536	-0.0641221	0.547494	0.160014	European
CLUES	Mono_NC	ncM	ENSG00000269293	rs7752608	chr6	28301195	A	G	934	88	0.228057	0.0517093	0.0151363	0.0767261	0.144312	0.0210298	0.843611	0.233915	European
CLUES	Mono_NC	ncM	ENSG00000204644	rs1612063	chr6	29920954	G	A	934	88	1.28893	0.237769	1.31587	0.371621	0.177379	0.37746	0.000398788	0.000242606	European
CLUES	Mono_NC	ncM	ENSG00000204642	rs2394659	chr6	29672643	T	G	934	88	-0.0992139	0.0192546	-0.0273717	0.0337762	-0.168603	-0.0863874	0.417719	0.126797	European
CLUES	Mono_NC	ncM	ENSG00000204632	rs1061156	chr6	29913266	G	T	934	88	0.974156	0.115185	0.400131	0.194671	0.276732	0.219109	0.0398384	0.0158094	European
CLUES	Mono_NC	ncM	ENSG00000206503	rs7747253	chr6	29919779	C	A	934	88	0.179153	0.011403	0.209648	0.0462675	0.514082	0.483029	5.86454e-06	5.09895e-06	European
CLUES	Mono_NC	ncM	ENSG00000066379	rs9280880	chr6	30032083	T	A	934	88	0.357214	0.05605	0.392413	0.0669364	0.208535	0.624942	4.56015e-09	6.63029e-09	European
CLUES	Mono_NC	ncM	ENSG00000204564	rs9262155	chr6	30700497	A	G	934	88	0.346689	0.0786601	0.0609762	0.137904	0.144216	0.0471349	0.65837	0.187664	European
CLUES	Mono_NC	ncM	ENSG00000137312	rs12527745	chr6	30754614	C	T	934	88	-0.300785	0.0429794	-0.218797	0.0540682	-0.228994	-0.431378	5.19481e-05	3.84109e-05	European
CLUES	Mono_NC	ncM	ENSG00000137331	rs3869076	chr6	30757491	T	C	934	88	0.577221	0.0849682	0.492891	0.12717	0.222286	0.413166	0.000106257	7.29551e-05	European
CLUES	Mono_NC	ncM	ENSG00000272501	rs6921663	chr6	31154620	T	C	934	88	0.847448	0.0534931	0.734943	0.0666905	0.518373	1.17476	3.05325e-28	3.10752e-27	European
CLUES	Mono_NC	ncM	ENSG00000204525	rs2249741	chr6	31240712	A	C	934	88	0.154876	0.00939675	0.056307	0.0427956	0.539305	0.140256	0.188268	0.0627639	European
CLUES	Mono_NC	ncM	ENSG00000234745	rs2524096	chr6	31236467	G	T	934	88	0.305767	0.0109652	0.246666	0.0345681	0.91243	0.760665	9.63162e-13	2.13651e-12	European
CLUES	Mono_NC	ncM	ENSG00000232810	rs2233972	chr6	31080103	T	C	934	88	0.602674	0.103325	-0.103399	0.219541	0.190856	-0.0502063	0.637657	0.182663	European
CLUES	Mono_NC	ncM	ENSG00000204482	rs2256974	chr6	31555392	C	A	934	88	0.0855489	0.00859921	0.0401949	0.0219786	0.325523	0.194953	0.0674267	0.0251971	European
CLUES	Mono_NC	ncM	ENSG00000204472	rs1077394	chr6	31610384	C	T	934	88	0.0400923	0.00772553	0.0576531	0.0134398	0.169809	0.457288	1.78881e-05	1.42628e-05	European
CLUES	Mono_NC	ncM	ENSG00000198502	rs9272105	chr6	32599999	G	A	934	88	-1.32663	0.0347124	-2.07656	0.145654	-1.25052	-1.51979	4.06362e-46	2.34365e-44	European
CLUES	Mono_NC	ncM	ENSG00000196126	rs9271348	chr6	32583742	G	A	934	88	0.18431	0.0164603	0.182367	0.0512052	0.366384	0.379657	0.000368749	0.000225447	European
CLUES	Mono_NC	ncM	ENSG00000196735	rs35095850	chr6	32549935	C	G	934	88	0.512815	0.030467	0.179977	0.105486	0.550754	0.181879	0.0879756	0.0321132	European
CLUES	Mono_NC	ncM	ENSG00000179344	rs1130034	chr6	32605274	T	C	934	88	-0.594442	0.0240554	-0.542404	0.0441	-0.808579	-1.31112	9.12377e-35	1.57861e-33	European
CLUES	Mono_NC	ncM	ENSG00000237541	rs1391371	chr6	32603798	A	T	934	88	2.04063	0.0632872	3.81247	0.312613	1.05506	1.30004	3.28538e-34	5.16765e-33	European
CLUES	Mono_NC	ncM	ENSG00000240065	rs9276815	chr6	32825507	C	T	934	88	0.11627	0.0152764	0.135592	0.0349277	0.249043	0.413832	0.000103564	7.13896e-05	European
CLUES	Mono_NC	ncM	ENSG00000223865	rs13203715	chr6	32988588	A	G	934	88	-0.14865	0.0276735	-0.145797	0.0548345	-0.175763	-0.283435	0.00784062	0.00356062	European
CLUES	Mono_NC	ncM	ENSG00000231389	rs6457711	chr6	33045272	C	A	934	88	-0.104159	0.0170211	0.00266777	0.0436078	-0.200233	0.00652144	0.951219	0.259572	European
CLUES	Mono_NC	ncM	ENSG00000231500	rs112199989	chr6	33308380	G	A	934	88	-0.173622	0.0126206	-0.156126	0.0272562	-0.450144	-0.610617	1.01563e-08	1.34142e-08	European
CLUES	Mono_NC	ncM	ENSG00000198755	rs2076172	chr6	35436925	C	T	934	88	-0.053302	0.0067721	-0.0745573	0.0218584	-0.257541	-0.363606	0.000647417	0.00036704	European
CLUES	Mono_NC	ncM	ENSG00000002822	rs7801421	chr7	1989888	C	G	934	88	0.255198	0.0304584	0.303938	0.0725638	0.274155	0.446501	2.80736e-05	2.16846e-05	European
CLUES	Mono_NC	ncM	ENSG00000105854	rs730365	chr7	95063000	C	T	934	88	1.05208	0.137338	1.37736	0.231928	0.25066	0.633073	2.87204e-09	4.39756e-09	European
CLUES	Mono_NC	ncM	ENSG00000164713	rs4506131	chr7	97913196	G	C	934	88	-0.0983665	0.0204589	-0.0831971	0.0373879	-0.157323	-0.237212	0.0260649	0.0106614	European
CLUES	Mono_NC	ncM	ENSG00000121716	rs6953107	chr7	100095664	C	T	934	88	0.231579	0.0511207	0.181498	0.0933289	0.148228	0.207307	0.0518096	0.0200991	European
CLUES	Mono_NC	ncM	ENSG00000077063	rs3944003	chr7	117458490	A	C	934	88	-0.853133	0.180162	-0.14402	0.299578	-0.154946	-0.0512472	0.6307	0.18097	European
CLUES	Mono_NC	ncM	ENSG00000128534	rs41906	chr7	117894597	G	T	934	88	0.0814198	0.0159713	0.0829699	0.0207133	0.166808	0.427001	6.18528e-05	4.47777e-05	European
CLUES	Mono_NC	ncM	ENSG00000128604	rs6946318	chr7	128619661	C	T	934	88	0.163366	0.0355248	0.120207	0.0559304	0.150472	0.229109	0.0316162	0.0126921	European
CLUES	Mono_NC	ncM	ENSG00000243317	rs11535258	chr7	135247547	A	G	934	88	-0.103557	0.0183663	-0.101146	0.030591	-0.184495	-0.352464	0.000945024	0.000504659	European
CLUES	Mono_NC	ncM	ENSG00000105939	rs7803490	chr7	138730361	T	C	934	88	-0.136943	0.0284262	-0.0718937	0.0450079	-0.157633	-0.170279	0.110186	0.0392274	European
CLUES	Mono_NC	ncM	ENSG00000090266	rs2930318	chr7	140381243	A	G	934	88	-0.085412	0.0175976	-0.0853155	0.0252325	-0.158816	-0.360435	0.000721758	0.000402838	European
CLUES	Mono_NC	ncM	ENSG00000197448	rs11489443	chr7	142909331	G	A	934	88	-0.136861	0.0225225	-0.130034	0.0487608	-0.198833	-0.28428	0.0076581	0.00348689	European
CLUES	Mono_NC	ncM	ENSG00000188037	rs4726607	chr7	143041779	A	G	934	88	1.08134	0.126723	1.27055	0.214059	0.279211	0.632727	2.9294e-09	4.44604e-09	European
CLUES	Mono_NC	ncM	ENSG00000159840	rs11772895	chr7	143081942	G	C	934	88	-0.112606	0.0184716	-0.0191874	0.0317434	-0.199472	-0.0644348	0.545543	0.159984	European
CLUES	Mono_NC	ncM	ENSG00000229153	rs10228407	chr7	143127771	T	G	934	88	0.723338	0.0581812	0.705086	0.117937	0.406804	0.637309	2.2522e-09	3.64186e-09	European
CLUES	Mono_NC	ncM	ENSG00000013374	rs7778047	chr7	151081791	T	C	934	88	0.117748	0.024217	-0.0284969	0.0364532	0.159097	-0.0833337	0.434368	0.131161	European
CLUES	Mono_NC	ncM	ENSG00000233038	rs11980292	chr7	157649966	C	T	934	88	-0.239941	0.041241	-0.125654	0.0705847	-0.190371	-0.189769	0.0750446	0.0278634	European
CLUES	Mono_NC	ncM	ENSG00000136238	rs836550	chr7	6440437	A	G	934	88	0.143368	0.0113363	0.153869	0.0204295	0.413814	0.802884	5.00753e-14	1.37526e-13	European
CLUES	Mono_NC	ncM	ENSG00000136240	rs6796	chr7	6502367	T	C	934	88	-0.161429	0.0225964	-0.149201	0.0276058	-0.233759	-0.576141	6.49247e-08	7.43933e-08	European
CLUES	Mono_NC	ncM	ENSG00000048052	rs73075260	chr7	18150199	C	T	934	88	0.390781	0.0843362	0.0953534	0.122846	0.151616	0.0827434	0.43763	0.131915	European
CLUES	Mono_NC	ncM	ENSG00000271133	rs76255222	chr7	20557023	A	G	934	88	0.766207	0.124266	0.702785	0.145526	0.201753	0.514801	1.37039e-06	1.30279e-06	European
CLUES	Mono_NC	ncM	ENSG00000196683	rs2240728	chr7	22852499	C	T	934	88	-0.213628	0.00870031	-0.207996	0.0188587	-0.803434	-1.17572	2.76287e-28	2.98773e-27	European
CLUES	Mono_NC	ncM	ENSG00000106066	rs7777627	chr7	29182273	T	C	934	88	-0.157424	0.0256841	-0.161588	0.0428357	-0.200556	-0.402127	0.00016176	0.000106824	European
CLUES	Mono_NC	ncM	ENSG00000136250	rs6946571	chr7	36758165	T	C	934	88	-0.129687	0.0278028	-0.181797	0.0311235	-0.152629	-0.622667	5.18462e-09	7.41365e-09	European
CLUES	Mono_NC	ncM	ENSG00000106591	rs612464	chr7	42956347	C	A	934	88	-0.27702	0.0454	-0.124891	0.0720202	-0.199656	-0.184856	0.0828997	0.0303244	European
CLUES	Mono_NC	ncM	ENSG00000106605	rs1181597	chr7	43789148	C	T	934	88	0.180893	0.017154	0.170025	0.0271114	0.345052	0.668528	3.5793e-10	6.19296e-10	European
CLUES	Mono_NC	ncM	ENSG00000196262	rs10252662	chr7	44811223	C	T	934	88	0.0503025	0.0080458	0.0623627	0.0113015	0.204573	0.588228	3.42739e-08	4.17614e-08	European
CLUES	Mono_NC	ncM	ENSG00000136274	rs4724361	chr7	45159992	G	A	934	88	-0.814219	0.173098	-0.45145	0.235038	-0.153913	-0.204753	0.0547627	0.0208245	European
CLUES	Mono_NC	ncM	ENSG00000106153	rs2331097	chr7	55875223	T	C	934	88	-0.0524608	0.00914189	-0.0268212	0.0152155	-0.18777	-0.187911	0.0779411	0.0288152	European
CLUES	Mono_NC	ncM	ENSG00000152926	rs62456789	chr7	64252352	G	A	934	88	-0.999343	0.250959	-0.126687	0.216542	-0.130298	-0.0623663	0.558516	0.16296	European
CLUES	Mono_NC	ncM	ENSG00000272831	rs4718347	chr7	65904888	A	G	934	88	0.509713	0.0863997	0.503421	0.177487	0.193037	0.30236	0.00456271	0.00214524	European
CLUES	Mono_NC	ncM	ENSG00000106077	rs7806956	chr7	73155477	T	A	934	88	-0.26108	0.0414828	-0.15551	0.0543163	-0.205936	-0.305202	0.00419586	0.00198354	European
CLUES	Mono_NC	ncM	ENSG00000165171	rs6974182	chr7	73242977	T	C	934	88	-0.971628	0.207891	-2.04315	0.390836	-0.152929	-0.55727	1.71671e-07	1.83351e-07	European
CLUES	Mono_NC	ncM	ENSG00000158517	rs35473599	chr7	74088893	G	A	934	88	0.260848	0.0522318	0.187719	0.0970107	0.16341	0.206275	0.0529859	0.0204637	European
CLUES	Mono_NC	ncM	ENSG00000188372	rs28643416	chr7	76248276	T	A	934	88	1.0716	0.111316	0.643029	0.169773	0.314992	0.403756	0.000152128	0.000100849	European
CLUES	Mono_NC	ncM	ENSG00000146707	rs2286427	chr7	76024520	C	T	934	88	0.653361	0.0934331	0.48629	0.20628	0.228812	0.251303	0.0184019	0.00769065	European
CLUES	Mono_NC	ncM	ENSG00000104714	rs732195	chr8	642770	A	G	934	88	0.104791	0.0203001	0.102717	0.0333925	0.168909	0.327909	0.00209758	0.0010459	European
CLUES	Mono_NC	ncM	ENSG00000253982	rs7828950	chr8	1705709	T	C	934	88	-0.252508	0.0519833	-0.11413	0.085042	-0.158942	-0.143062	0.179582	0.0602162	European
CLUES	Mono_NC	ncM	ENSG00000253948	rs113424911	chr8	100285532	G	A	934	88	0.769573	0.160593	0.196304	0.221919	0.156802	0.0942962	0.376385	0.114855	European
CLUES	Mono_NC	ncM	ENSG00000170873	rs11992495	chr8	125797266	A	C	934	88	-0.097981	0.0187669	-0.136902	0.029647	-0.170835	-0.492251	3.87971e-06	3.4781e-06	European
CLUES	Mono_NC	ncM	ENSG00000008513	rs909286	chr8	134494942	C	T	934	88	0.145784	0.0304866	0.182177	0.0576873	0.156469	0.336645	0.00158852	0.000813159	European
CLUES	Mono_NC	ncM	ENSG00000197353	rs1036385	chr8	143842901	T	C	934	88	0.332399	0.0449842	0.360573	0.0936525	0.241783	0.410424	0.000118062	7.9794e-05	European
CLUES	Mono_NC	ncM	ENSG00000180155	rs7000648	chr8	143844051	C	T	934	88	0.300455	0.0534609	0.417815	0.0777403	0.183895	0.572923	7.67975e-08	8.68472e-08	European
CLUES	Mono_NC	ncM	ENSG00000254859	rs10103541	chr8	144609557	A	G	934	88	-1.2488	0.228281	-0.694681	0.320838	-0.178998	-0.230812	0.0303717	0.0123356	European
CLUES	Mono_NC	ncM	ENSG00000104518	rs1545536	chr8	144643169	C	T	934	88	0.159905	0.0251359	0.142684	0.0363607	0.208159	0.418313	8.70447e-05	6.1222e-05	European
CLUES	Mono_NC	ncM	ENSG00000204839	rs2242095	chr8	144678874	C	T	934	88	0.483565	0.0627653	0.414908	0.0945715	0.252094	0.467682	1.14795e-05	9.41331e-06	European
CLUES	Mono_NC	ncM	ENSG00000147813	rs9657360	chr8	144676862	C	T	934	88	0.316888	0.024644	0.263425	0.0336922	0.420747	0.833464	5.34189e-15	1.77743e-14	European
CLUES	Mono_NC	ncM	ENSG00000104529	rs4874169	chr8	144689686	A	G	934	88	-0.0610815	0.0129811	-0.0293715	0.0242003	-0.153966	-0.129379	0.224868	0.0736875	European
CLUES	Mono_NC	ncM	ENSG00000179632	rs11136255	chr8	145159099	G	A	934	88	0.171482	0.0342354	0.122656	0.0467005	0.163897	0.27998	0.00862827	0.0038776	European
CLUES	Mono_NC	ncM	ENSG00000160948	rs117891721	chr8	145642886	C	T	934	88	0.196635	0.0300912	0.177441	0.039635	0.21382	0.477236	7.57447e-06	6.3007e-06	European
CLUES	Mono_NC	ncM	ENSG00000164733	rs9009	chr8	11702006	A	T	934	88	-0.11921	0.0176783	-0.0930694	0.0334703	-0.220648	-0.296419	0.00542492	0.00252999	European
CLUES	Mono_NC	ncM	ENSG00000038945	rs11203791	chr8	16397399	T	C	934	88	-0.388744	0.0657414	0.0610215	0.133323	-0.193487	0.0487905	0.647171	0.184777	European
CLUES	Mono_NC	ncM	ENSG00000104763	rs11785746	chr8	17928711	G	A	934	88	-0.0666634	0.0116862	-0.027909	0.0228869	-0.186655	-0.129992	0.22268	0.073109	European
CLUES	Mono_NC	ncM	ENSG00000175445	rs80026582	chr8	19932863	C	T	934	88	1.71009	0.137502	1.83424	0.21626	0.406947	0.904149	2.21981e-17	8.00157e-17	European
CLUES	Mono_NC	ncM	ENSG00000036565	rs2410637	chr8	20032829	C	A	934	88	1.0224	0.174887	0.819115	0.344102	0.191289	0.253756	0.0172919	0.00726525	European
CLUES	Mono_NC	ncM	ENSG00000147443	rs1479056	chr8	21763393	A	G	934	88	0.194023	0.0171025	0.174952	0.0322955	0.37121	0.577477	6.05332e-08	6.98237e-08	European
CLUES	Mono_NC	ncM	ENSG00000147421	rs10088428	chr8	28909523	C	T	934	88	-0.382756	0.0575347	-0.209637	0.0611263	-0.21768	-0.365593	0.000604545	0.000346355	European
CLUES	Mono_NC	ncM	ENSG00000154589	rs10957691	chr8	74906729	A	G	934	88	0.306995	0.0293849	0.274594	0.0634357	0.341848	0.461441	1.49992e-05	1.2184e-05	European
CLUES	Mono_NC	ncM	ENSG00000251136	rs76328806	chr8	90804690	G	A	934	88	-1.44486	0.349552	0.0644471	0.205778	-0.135252	0.0333859	0.754138	0.212512	European
CLUES	Mono_NC	ncM	ENSG00000104325	rs117738476	chr8	90749282	C	T	934	88	-0.172387	0.0379204	0.0627812	0.0697098	-0.148751	0.0960053	0.367796	0.112831	European
CLUES	Mono_NC	ncM	ENSG00000136867	rs7027743	chr9	115915624	A	G	934	88	-0.116341	0.0196977	-0.1464	0.0566772	-0.193261	-0.275354	0.00979309	0.00436705	European
CLUES	Mono_NC	ncM	ENSG00000226752	rs12343516	chr9	123603469	A	C	934	88	-0.499598	0.0324651	-0.474431	0.0532282	-0.503535	-0.950145	4.96042e-19	2.16578e-18	European
CLUES	Mono_NC	ncM	ENSG00000148175	rs10985250	chr9	124220054	G	A	934	88	0.194297	0.0423811	0.0762395	0.0606098	0.15001	0.13409	0.208437	0.0685631	European
CLUES	Mono_NC	ncM	ENSG00000119408	rs72759286	chr9	126985858	T	C	934	88	-0.418204	0.0758805	-0.0500343	0.103787	-0.180337	-0.0513908	0.629743	0.18097	European
CLUES	Mono_NC	ncM	ENSG00000197958	rs10987645	chr9	130181223	C	G	934	88	0.0749939	0.00587765	0.109893	0.0153311	0.417492	0.764107	7.61258e-13	1.73308e-12	European
CLUES	Mono_NC	ncM	ENSG00000196358	rs2361549	chr9	135115088	C	T	934	88	1.0839	0.169055	0.405888	0.215561	0.209791	0.200722	0.0597086	0.0225074	European
CLUES	Mono_NC	ncM	ENSG00000148290	rs77926044	chr9	136265048	C	T	934	88	0.157191	0.031019	0.114406	0.02924	0.165816	0.417092	9.12809e-05	6.39415e-05	European
CLUES	Mono_NC	ncM	ENSG00000187796	rs1051957	chr9	139298593	A	G	934	88	0.155423	0.0284003	0.0453614	0.0395104	0.179068	0.122386	0.250933	0.0808507	European
CLUES	Mono_NC	ncM	ENSG00000233016	rs11145844	chr9	139613998	C	T	934	88	-0.354144	0.0504562	-0.640048	0.0895695	-0.229664	-0.761747	8.94571e-13	2.01013e-12	European
CLUES	Mono_NC	ncM	ENSG00000148362	rs62587579	chr9	140110555	G	A	934	88	0.189594	0.0405616	-0.0934092	0.0579777	0.152945	-0.171746	0.107153	0.0383053	European
CLUES	Mono_NC	ncM	ENSG00000165802	rs9410194	chr9	140348401	T	C	934	88	-0.316825	0.0545901	-0.377501	0.0700632	-0.189903	-0.574363	7.12467e-08	8.11001e-08	European
CLUES	Mono_NC	ncM	ENSG00000120162	rs73441704	chr9	28005326	C	T	934	88	0.650434	0.13881	0.152382	0.253095	0.153324	0.0641814	0.547124	0.160014	European
CLUES	Mono_NC	ncM	ENSG00000010438	rs117931021	chr9	33696244	G	T	934	88	1.63726	0.185616	0.448658	0.380661	0.288622	0.125642	0.238545	0.0776988	European
CLUES	Mono_NC	ncM	ENSG00000164978	rs4879775	chr9	34334793	G	A	934	88	0.523772	0.0459867	0.389874	0.0650156	0.372681	0.639242	2.01462e-09	3.28842e-09	European
CLUES	Mono_NC	ncM	ENSG00000137106	rs59967810	chr9	37420311	C	T	934	88	0.207822	0.0299714	0.16198	0.0365302	0.226888	0.472681	9.24407e-06	7.65275e-06	European
CLUES	Mono_NC	ncM	ENSG00000119139	rs4745692	chr9	71816602	C	T	934	88	-0.24524	0.0424708	-0.180385	0.0609387	-0.188941	-0.315549	0.00307531	0.00147804	European
CLUES	Mono_NC	ncM	ENSG00000135048	rs62547032	chr9	74346970	C	G	934	88	0.307047	0.0537965	0.253571	0.0937669	0.186757	0.288275	0.0068456	0.00314174	European
CLUES	Mono_NC	ncM	ENSG00000135046	rs10429583	chr9	75866968	C	T	934	88	0.154722	0.0231801	0.214155	0.0408552	0.218405	0.558778	1.59017e-07	1.70891e-07	European
CLUES	Mono_NC	ncM	ENSG00000106733	rs11144225	chr9	77707300	A	T	934	88	-0.326791	0.04357	-0.430793	0.0649142	-0.24542	-0.707437	3.21557e-11	6.39498e-11	European
CLUES	Mono_NC	ncM	ENSG00000134996	rs11144219	chr9	77698483	G	A	934	88	-0.125399	0.0139996	-0.121421	0.0223679	-0.293092	-0.578664	5.6878e-08	6.64941e-08	European
CLUES	Mono_NC	ncM	ENSG00000106829	rs1475674	chr9	82286286	C	G	934	88	-0.149572	0.0187514	-0.116367	0.0397629	-0.261002	-0.311967	0.00342785	0.00162938	European
CLUES	Mono_NC	ncM	ENSG00000196730	rs7036598	chr9	90160010	A	G	934	88	-0.194423	0.0415562	-0.211988	0.0365709	-0.153087	-0.617925	6.76541e-09	9.3645e-09	European
CLUES	Mono_NC	ncM	ENSG00000135047	rs2378778	chr9	90355073	G	A	934	88	-0.119336	0.0246319	-0.205508	0.0526196	-0.158525	-0.416332	9.40158e-05	6.55918e-05	European
CLUES	Mono_NC	ncM	ENSG00000188312	rs10820955	chr9	94974249	C	T	934	88	0.867899	0.168961	0.480102	0.248376	0.168077	0.206055	0.0532403	0.0205161	European
CLUES	Mono_NC	ncM	ENSG00000131669	rs7033638	chr9	95883785	T	C	934	88	-0.132958	0.0255554	-0.113835	0.0591957	-0.170239	-0.204996	0.0544761	0.0208107	European
CLUES	Mono_NC	ncM	ENSG00000165140	rs10761350	chr9	97407889	G	A	934	88	0.201778	0.0323024	0.202901	0.0470621	0.204393	0.459591	1.62265e-05	1.30583e-05	European
CLUES	Mono_NC	ncM	ENSG00000136937	rs62573972	chr9	100532265	G	A	934	88	0.350305	0.0749173	-0.133151	0.0912778	0.153	-0.155503	0.144636	0.0497516	European
CLUES	Mono_NC	ncM	ENSG00000136810	rs72757068	chr9	113036532	T	C	934	88	0.126886	0.0224188	0.0696252	0.0520676	0.185195	0.142547	0.181155	0.0606261	European
CLUES	Mono_NC	ncM	ENSG00000171862	rs10887760	chr10	89606437	T	C	934	88	0.170683	0.0352116	0.00682345	0.0765567	0.158611	0.00950122	0.928979	0.254728	European
CLUES	Mono_NC	ncM	ENSG00000026103	rs1324551	chr10	90751516	C	T	934	88	-0.324708	0.0517709	-0.108705	0.0728166	-0.205227	-0.159139	0.135476	0.0467868	European
CLUES	Mono_NC	ncM	ENSG00000107796	rs1324551	chr10	90751516	C	T	934	88	-0.565392	0.0982688	-0.676942	0.130848	-0.188261	-0.551496	2.29755e-07	2.40925e-07	European
CLUES	Mono_NC	ncM	ENSG00000138185	rs2096219	chr10	97635516	C	T	934	88	0.238517	0.0480249	0.198023	0.0669763	0.16251	0.315177	0.00311032	0.00149073	European
CLUES	Mono_NC	ncM	ENSG00000171314	rs954148	chr10	99123006	T	C	934	88	-0.0803473	0.0139567	-0.0213156	0.0276371	-0.188372	-0.0822174	0.440548	0.132564	European
CLUES	Mono_NC	ncM	ENSG00000196072	rs33965491	chr10	102046380	T	G	934	88	0.183771	0.0396867	0.206759	0.0442047	0.151516	0.498603	2.90656e-06	2.64683e-06	European
CLUES	Mono_NC	ncM	ENSG00000107593	rs33965491	chr10	102046380	T	G	934	88	1.40597	0.193564	1.5121	0.210917	0.237673	0.764236	7.54559e-13	1.73308e-12	European
CLUES	Mono_NC	ncM	ENSG00000166275	rs11191421	chr10	104623053	C	G	934	88	-0.131336	0.0257103	-0.0998207	0.0318068	-0.167148	-0.334549	0.00169905	0.000859568	European
CLUES	Mono_NC	ncM	ENSG00000173915	rs11191649	chr10	105067037	T	C	934	88	-0.050986	0.0104986	-0.0621364	0.0242502	-0.158908	-0.273142	0.0103981	0.00457784	European
CLUES	Mono_NC	ncM	ENSG00000138172	rs3740478	chr10	105205356	C	T	934	88	0.297258	0.0544137	0.0684875	0.0974531	0.178752	0.0749159	0.482197	0.143598	European
CLUES	Mono_NC	ncM	ENSG00000165806	rs7918733	chr10	115439394	C	T	934	88	0.270974	0.0526047	0.102247	0.0650722	0.16855	0.167499	0.116117	0.0411696	European
CLUES	Mono_NC	ncM	ENSG00000120008	rs142184944	chr10	122607329	C	T	934	88	0.262738	0.0372077	0.339918	0.0838481	0.231056	0.432155	5.03546e-05	3.73944e-05	European
CLUES	Mono_NC	ncM	ENSG00000226899	rs7099073	chr10	126609647	G	T	934	88	-1.43087	0.120654	-1.68965	0.189591	-0.388046	-0.950034	5.00695e-19	2.16578e-18	European
CLUES	Mono_NC	ncM	ENSG00000170430	rs10741191	chr10	131307276	C	G	934	88	0.181912	0.0317205	0.206812	0.0419566	0.187649	0.525453	8.25727e-07	8.00848e-07	European
CLUES	Mono_NC	ncM	ENSG00000078114	rs10764309	chr10	21496814	A	C	934	88	3.19266	0.273405	2.94649	0.479517	0.382096	0.655026	8.01182e-10	1.34584e-09	European
CLUES	Mono_NC	ncM	ENSG00000169826	rs3004214	chr10	43631698	C	T	934	88	0.22568	0.0369506	0.073207	0.0480341	0.199847	0.162466	0.127493	0.0442952	European
CLUES	Mono_NC	ncM	ENSG00000107551	rs10900148	chr10	45459633	T	A	934	88	0.19357	0.0333507	0.213495	0.0398707	0.189915	0.570809	8.57142e-08	9.63014e-08	European
CLUES	Mono_NC	ncM	ENSG00000012779	rs11239516	chr10	45902537	G	T	934	88	0.14675	0.029711	0.155433	0.0581233	0.161617	0.285071	0.00749076	0.00341969	European
CLUES	Mono_NC	ncM	ENSG00000138346	rs17462632	chr10	70513217	G	A	934	88	1.89988	0.439468	-1.28255	1.114	0.141457	-0.12273	0.249605	0.0805729	European
CLUES	Mono_NC	ncM	ENSG00000180817	rs12771902	chr10	72002499	G	A	934	88	0.229878	0.0236641	0.268301	0.0398558	0.317858	0.717611	1.67592e-11	3.45203e-11	European
CLUES	Mono_NC	ncM	ENSG00000107736	rs9416003	chr10	73542029	T	C	934	88	-0.179249	0.0223935	-0.0913844	0.0372546	-0.261916	-0.261488	0.0141682	0.00605284	European
CLUES	Mono_NC	ncM	ENSG00000197746	rs727415	chr10	73582752	T	A	934	88	0.0603006	0.0101541	0.110158	0.0190752	0.194316	0.615608	7.69904e-09	1.0407e-08	European
CLUES	Mono_NC	ncM	ENSG00000156110	rs67594352	chr10	75928933	T	C	934	88	0.536111	0.0404857	0.608635	0.0649541	0.43329	0.998871	7.23646e-21	3.57733e-20	European
CLUES	Mono_NC	ncM	ENSG00000156113	rs2719995	chr10	79322102	C	T	934	88	1.06	0.0595394	1.10248	0.113554	0.582545	1.03497	2.76434e-22	1.54287e-21	European
CLUES	Mono_NC	ncM	ENSG00000138326	rs1863897	chr10	79866672	C	T	934	88	0.035384	0.00763283	0.0473421	0.0180047	0.151687	0.280298	0.00855292	0.00385375	European
CLUES	Mono_NC	ncM	ENSG00000122359	rs2573351	chr10	81931441	C	T	934	88	-0.0797549	0.017219	-0.106158	0.0268607	-0.151557	-0.421303	7.74452e-05	5.46926e-05	European
CLUES	Mono_NC	ncM	ENSG00000023191	rs12419209	chr11	494510	T	C	934	88	-0.0933997	0.0183484	-0.12942	0.0256297	-0.166561	-0.538289	4.42738e-07	4.42794e-07	European
CLUES	Mono_NC	ncM	ENSG00000173113	rs1806967	chr11	64078943	A	G	934	88	-0.307351	0.0359581	-0.269319	0.0424653	-0.279681	-0.676071	2.26646e-10	4.04275e-10	European
CLUES	Mono_NC	ncM	ENSG00000236935	rs663743	chr11	64107735	G	A	934	88	0.515315	0.103721	0.578254	0.189735	0.162566	0.324885	0.00230604	0.00113674	European
CLUES	Mono_NC	ncM	ENSG00000168066	rs684720	chr11	64548429	C	G	934	88	0.120298	0.023293	0.0816878	0.0435115	0.16899	0.20013	0.0604656	0.0227432	European
CLUES	Mono_NC	ncM	ENSG00000245532	rs595366	chr11	65196931	T	A	934	88	0.0712326	0.0144572	0.0946321	0.0390418	0.161221	0.258385	0.0153563	0.00652818	European
CLUES	Mono_NC	ncM	ENSG00000172922	rs3814752	chr11	65363275	G	A	934	88	-0.122139	0.0260328	-0.052891	0.0346343	-0.153518	-0.162793	0.126729	0.0442073	European
CLUES	Mono_NC	ncM	ENSG00000175602	rs11227368	chr11	65740370	C	T	934	88	-0.0987156	0.0162447	-0.102077	0.030862	-0.198839	-0.352585	0.000941187	0.000504166	European
CLUES	Mono_NC	ncM	ENSG00000175376	rs112429336	chr11	65881627	C	T	934	88	-0.404533	0.0907168	0.114079	0.116618	-0.145912	0.104279	0.327962	0.102315	European
CLUES	Mono_NC	ncM	ENSG00000174791	rs3016316	chr11	66104057	T	A	934	88	0.595422	0.067249	0.426153	0.102191	0.289711	0.44454	3.04387e-05	2.34069e-05	European
CLUES	Mono_NC	ncM	ENSG00000175482	rs72932714	chr11	67098623	C	T	934	88	-0.0991246	0.020228	-0.132373	0.041998	-0.160345	-0.335991	0.00162224	0.000827972	European
CLUES	Mono_NC	ncM	ENSG00000175634	rs2109123	chr11	67213956	C	T	934	88	0.101065	0.0218973	0.0467914	0.0359938	0.15102	0.138579	0.193606	0.0641724	European
CLUES	Mono_NC	ncM	ENSG00000084207	rs7940813	chr11	67346866	C	T	934	88	-0.308685	0.0125599	-0.303138	0.0244214	-0.804187	-1.32321	2.22707e-35	4.28145e-34	European
CLUES	Mono_NC	ncM	ENSG00000171067	rs2512620	chr11	68025180	G	A	934	88	-0.270876	0.0619101	-0.339821	0.0775782	-0.143165	-0.466948	1.18481e-05	9.6697e-06	European
CLUES	Mono_NC	ncM	ENSG00000197345	rs648336	chr11	68616449	C	T	934	88	-0.142509	0.0243582	-0.0596418	0.0310311	-0.191436	-0.204886	0.0546061	0.0208107	European
CLUES	Mono_NC	ncM	ENSG00000110203	rs78154919	chr11	71864812	G	A	934	88	1.58479	0.230088	1.57178	0.287518	0.225374	0.582753	4.5847e-08	5.54311e-08	European
CLUES	Mono_NC	ncM	ENSG00000175591	rs7114176	chr11	72911200	C	T	934	88	0.431918	0.088934	0.257856	0.113406	0.158913	0.242381	0.0229818	0.00949008	European
CLUES	Mono_NC	ncM	ENSG00000175567	rs653529	chr11	73702071	T	C	934	88	0.147088	0.0132257	0.174871	0.0272578	0.363901	0.683887	1.40424e-10	2.61252e-10	European
CLUES	Mono_NC	ncM	ENSG00000166435	rs12225387	chr11	74604767	A	G	934	88	0.514275	0.0486111	0.644248	0.0795792	0.346168	0.863003	5.69416e-16	2.01064e-15	European
CLUES	Mono_NC	ncM	ENSG00000149273	rs3094304	chr11	75118158	A	G	934	88	-0.0844585	0.0122154	-0.117912	0.0365404	-0.226236	-0.343987	0.00125146	0.000652197	European
CLUES	Mono_NC	ncM	ENSG00000246067	rs3763812	chr11	82783814	C	T	934	88	-0.408969	0.0886405	-0.0399448	0.130752	-0.150968	-0.0325665	0.759985	0.213079	European
CLUES	Mono_NC	ncM	ENSG00000171204	rs3781815	chr11	85341933	T	C	934	88	0.19182	0.037819	0.0726053	0.0429038	0.165963	0.180398	0.0905926	0.0329073	European
CLUES	Mono_NC	ncM	ENSG00000109861	rs11019518	chr11	88091814	A	G	934	88	0.187456	0.0152427	0.19548	0.0254382	0.402406	0.819172	1.53575e-14	4.69095e-14	European
CLUES	Mono_NC	ncM	ENSG00000180773	rs56323741	chr11	92826640	A	T	934	88	-0.549934	0.106068	-0.167189	0.156561	-0.16965	-0.113837	0.285574	0.0906613	European
CLUES	Mono_NC	ncM	ENSG00000166002	rs2305660	chr11	93255647	A	G	934	88	0.196243	0.0340596	0.236466	0.0652481	0.18853	0.386332	0.000289957	0.000181771	European
CLUES	Mono_NC	ncM	ENSG00000149577	rs4938343	chr11	117003528	G	C	934	88	0.396458	0.0318788	0.36767	0.0420974	0.406932	0.931024	2.46307e-18	1.03942e-17	European
CLUES	Mono_NC	ncM	ENSG00000149591	rs1060211	chr11	117039797	G	A	934	88	0.248744	0.0396071	0.284601	0.0555307	0.205497	0.546338	2.97367e-07	3.08089e-07	European
CLUES	Mono_NC	ncM	ENSG00000117984	rs1320296	chr11	1804431	T	C	934	88	-0.158342	0.0320657	-0.196962	0.0529478	-0.161578	-0.396546	0.000199275	0.000128653	European
CLUES	Mono_NC	ncM	ENSG00000130598	rs907612	chr11	1874221	C	T	934	88	-0.275793	0.0338441	-0.358361	0.0498608	-0.266641	-0.766161	6.61185e-13	1.54594e-12	European
CLUES	Mono_NC	ncM	ENSG00000130592	rs907612	chr11	1874221	C	T	934	88	0.279936	0.0137586	0.217444	0.0297613	0.665751	0.778851	2.74665e-13	6.69339e-13	European
CLUES	Mono_NC	ncM	ENSG00000110628	rs367035	chr11	2923826	A	G	934	88	-0.50815	0.0457705	-0.415351	0.0587928	-0.363273	-0.753094	1.61021e-12	3.48251e-12	European
CLUES	Mono_NC	ncM	ENSG00000254827	rs367035	chr11	2923826	A	G	934	88	-0.83826	0.110056	-0.905786	0.152327	-0.249225	-0.633882	2.74206e-09	4.25195e-09	European
CLUES	Mono_NC	ncM	ENSG00000167323	rs10458895	chr11	3913861	T	G	934	88	-0.178398	0.039213	-0.126626	0.0522716	-0.148863	-0.258236	0.0154156	0.00653735	European
CLUES	Mono_NC	ncM	ENSG00000196655	rs11602764	chr11	118888619	A	G	934	88	0.150701	0.0314623	0.16759	0.0349359	0.15673	0.511368	1.61017e-06	1.52237e-06	European
CLUES	Mono_NC	ncM	ENSG00000118181	rs45573242	chr11	118853995	A	C	934	88	-0.0922549	0.00948433	-0.125032	0.0240571	-0.31828	-0.554033	2.02213e-07	2.14646e-07	European
CLUES	Mono_NC	ncM	ENSG00000254397	rs7122252	chr11	9451800	G	A	934	88	0.794915	0.140067	0.903578	0.227648	0.1857	0.423116	7.21191e-05	5.114e-05	European
CLUES	Mono_NC	ncM	ENSG00000197601	rs6486137	chr11	13726909	C	G	934	88	0.278098	0.0429296	0.167268	0.0508981	0.211967	0.350323	0.00101505	0.000540385	European
CLUES	Mono_NC	ncM	ENSG00000166796	rs150597811	chr11	18432997	T	C	934	88	2.09421	0.341808	2.64228	1.10097	0.200477	0.255837	0.0163966	0.00691943	European
CLUES	Mono_NC	ncM	ENSG00000148950	rs117714133	chr11	31388640	C	T	934	88	0.634154	0.148383	0.152512	0.207643	0.139841	0.0782972	0.462649	0.138973	European
CLUES	Mono_NC	ncM	ENSG00000110455	rs2074038	chr11	44087989	G	T	934	88	0.810102	0.123127	0.542933	0.183062	0.215284	0.316159	0.00301861	0.0014589	European
CLUES	Mono_NC	ncM	ENSG00000175274	rs7935386	chr11	45120830	G	C	934	88	0.256325	0.0486166	0.185848	0.106191	0.172517	0.186564	0.0800973	0.0294863	European
CLUES	Mono_NC	ncM	ENSG00000109920	rs11039216	chr11	47406592	C	T	934	88	-0.127586	0.0269182	-0.0411419	0.0382974	-0.15509	-0.114518	0.282699	0.0900793	European
CLUES	Mono_NC	ncM	ENSG00000134809	rs2649652	chr11	57324428	A	G	934	88	-0.258708	0.0282337	-0.27878	0.0347808	-0.299825	-0.854439	1.09822e-15	3.80033e-15	European
CLUES	Mono_NC	ncM	ENSG00000166927	rs1530354	chr11	60200446	T	C	934	88	0.0631669	0.0122968	0.0416947	0.0303556	0.168082	0.14642	0.169583	0.0573572	European
CLUES	Mono_NC	ncM	ENSG00000166928	rs6591578	chr11	60158649	G	A	934	88	0.368711	0.0663125	0.480631	0.086962	0.181936	0.58917	3.25926e-08	4.02801e-08	European
CLUES	Mono_NC	ncM	ENSG00000134825	rs174541	chr11	61565908	T	C	934	88	0.065948	0.0127437	-0.0231566	0.025787	0.169329	-0.0957267	0.369188	0.113057	European
CLUES	Mono_NC	ncM	ENSG00000134824	rs968567	chr11	61595564	C	T	934	88	1.018	0.113748	1.03362	0.173343	0.292839	0.635646	2.47818e-09	3.93375e-09	European
CLUES	Mono_NC	ncM	ENSG00000149485	rs174559	chr11	61581656	G	A	934	88	0.524384	0.107437	0.156316	0.141623	0.159706	0.11766	0.269702	0.0864152	European
CLUES	Mono_NC	ncM	ENSG00000162174	rs6863	chr11	62160725	G	T	934	88	0.389493	0.066522	0.164515	0.107715	0.191585	0.162813	0.12668	0.0442073	European
CLUES	Mono_NC	ncM	ENSG00000197111	rs7131771	chr12	54097433	A	T	934	88	-0.0567793	0.0115524	-0.0292026	0.0248194	-0.160822	-0.125426	0.239354	0.0776988	European
CLUES	Mono_NC	ncM	ENSG00000197728	rs1131017	chr12	56435929	C	G	934	88	-0.692175	0.0120796	-0.704931	0.0248239	-1.87496	-3.02716	2.18495e-177	3.78043e-175	European
CLUES	Mono_NC	ncM	ENSG00000176422	rs2657910	chr12	56891649	G	A	934	88	0.581653	0.134202	0.10162	0.181621	0.141818	0.0596449	0.575808	0.16716	European
CLUES	Mono_NC	ncM	ENSG00000110958	rs10450	chr12	56984606	C	T	934	88	-0.0751743	0.0157743	0.0184624	0.0329183	-0.155935	0.0597875	0.574896	0.16716	European
CLUES	Mono_NC	ncM	ENSG00000166896	rs12308413	chr12	58326219	T	C	934	88	-0.436527	0.0778156	-0.535363	0.0951259	-0.183557	-0.59994	1.82375e-08	2.32021e-08	European
CLUES	Mono_NC	ncM	ENSG00000251301	rs10878833	chr12	68853403	A	G	934	88	0.229776	0.0430958	0.357151	0.0609445	0.17446	0.624707	4.62116e-09	6.66301e-09	European
CLUES	Mono_NC	ncM	ENSG00000090382	rs4761234	chr12	69732105	T	C	934	88	-0.566411	0.0215806	-0.467045	0.039293	-0.858808	-1.26708	1.39566e-32	1.72486e-31	European
CLUES	Mono_NC	ncM	ENSG00000127337	rs11177615	chr12	69754189	G	A	934	88	-0.340069	0.0427333	-0.231078	0.0538151	-0.260392	-0.457735	1.75537e-05	1.40609e-05	European
CLUES	Mono_NC	ncM	ENSG00000139278	rs1824980	chr12	75911318	C	T	934	88	-0.117332	0.0156355	-0.0530297	0.0260385	-0.245546	-0.217101	0.041691	0.0164316	European
CLUES	Mono_NC	ncM	ENSG00000091039	rs75084335	chr12	76981753	C	G	934	88	0.372713	0.0368633	0.371022	0.0917838	0.330831	0.430915	5.29197e-05	3.89628e-05	European
CLUES	Mono_NC	ncM	ENSG00000184752	rs10745714	chr12	95391012	C	T	934	88	0.0968669	0.0149196	0.062647	0.020265	0.212445	0.329544	0.00199217	0.000996211	European
CLUES	Mono_NC	ncM	ENSG00000111144	rs4441106	chr12	96419455	A	G	934	88	-0.329853	0.0334235	-0.398272	0.0788957	-0.32292	-0.538128	4.46258e-07	4.43749e-07	European
CLUES	Mono_NC	ncM	ENSG00000166130	rs7965771	chr12	99035913	G	C	934	88	-0.197332	0.0407988	-0.195821	0.0575797	-0.158262	-0.362534	0.00067171	0.000377339	European
CLUES	Mono_NC	ncM	ENSG00000139433	rs10850836	chr12	110277387	C	T	934	88	-0.109733	0.0233526	0.0127792	0.0420275	-0.153755	0.0324137	0.761076	0.213079	European
CLUES	Mono_NC	ncM	ENSG00000111231	rs6606686	chr12	110903380	G	C	934	88	0.290324	0.0496011	0.249572	0.0531976	0.191522	0.500107	2.71316e-06	2.48378e-06	European
CLUES	Mono_NC	ncM	ENSG00000111275	rs847892	chr12	112141570	G	A	934	88	0.233339	0.0467481	0.0406829	0.0761698	0.163324	0.0569361	0.593267	0.171706	European
CLUES	Mono_NC	ncM	ENSG00000089248	rs648997	chr12	111976776	C	T	934	88	-0.0598242	0.0137227	0.0166801	0.0229144	-0.142648	0.0775978	0.466655	0.139933	European
CLUES	Mono_NC	ncM	ENSG00000089169	rs2189587	chr12	113324279	G	A	934	88	0.740556	0.0752628	0.963178	0.110756	0.321962	0.927039	3.42594e-18	1.41134e-17	European
CLUES	Mono_NC	ncM	ENSG00000135116	rs12308280	chr12	117392844	G	C	934	88	2.10892	0.370135	2.91695	0.837189	0.186435	0.371418	0.000493586	0.000288517	European
CLUES	Mono_NC	ncM	ENSG00000139192	rs2532496	chr12	6564448	A	G	934	88	0.189541	0.0356298	0.320886	0.0510095	0.174067	0.670591	3.16029e-10	5.57957e-10	European
CLUES	Mono_NC	ncM	ENSG00000111639	rs11064245	chr12	6631725	G	A	934	88	-0.100705	0.0223256	-0.0197053	0.0311608	-0.147596	-0.0674113	0.527143	0.155378	European
CLUES	Mono_NC	ncM	ENSG00000111640	rs7967416	chr12	6660997	A	G	934	88	-0.0770096	0.00859549	-0.0147653	0.0276585	-0.293157	-0.0569077	0.593451	0.171706	European
CLUES	Mono_NC	ncM	ENSG00000247853	rs7962792	chr12	6851912	G	A	934	88	1.48597	0.304377	-0.715035	0.724661	0.159743	-0.105184	0.323782	0.101669	European
CLUES	Mono_NC	ncM	ENSG00000111671	rs28395781	chr12	6950403	G	A	934	88	0.441241	0.0821375	0.147894	0.16662	0.175777	0.0946199	0.374749	0.114558	European
CLUES	Mono_NC	ncM	ENSG00000188735	rs73411796	chr12	122210138	G	A	934	88	0.415884	0.0828335	0.551989	0.165877	0.164283	0.354734	0.000875676	0.000476449	European
CLUES	Mono_NC	ncM	ENSG00000171860	rs10846411	chr12	8206167	A	G	934	88	0.396307	0.0380248	0.240772	0.0702882	0.341029	0.36516	0.000613663	0.000350419	European
CLUES	Mono_NC	ncM	ENSG00000003056	rs74753972	chr12	9135088	A	G	934	88	0.103503	0.0162717	0.0907915	0.0254089	0.208137	0.380907	0.000352618	0.00021635	European
CLUES	Mono_NC	ncM	ENSG00000184293	rs34850016	chr12	9925036	G	T	934	88	0.998114	0.0922055	0.623246	0.199875	0.354201	0.332399	0.00181974	0.000912622	European
CLUES	Mono_NC	ncM	ENSG00000172322	rs999185	chr12	10113258	C	T	934	88	0.607256	0.0207825	0.702124	0.0494122	0.956096	1.51474	7.99772e-46	3.45945e-44	European
CLUES	Mono_NC	ncM	ENSG00000111215	rs2416548	chr12	11324176	C	A	934	88	-0.264573	0.0470244	-0.101309	0.076365	-0.184098	-0.14142	0.184628	0.0616692	European
CLUES	Mono_NC	ncM	ENSG00000111711	rs55861860	chr12	21609684	A	G	934	88	0.270642	0.0488877	0.146397	0.0636968	0.181144	0.245004	0.0215426	0.00893847	European
CLUES	Mono_NC	ncM	ENSG00000060982	rs11047695	chr12	25051596	T	C	934	88	0.488668	0.047353	0.541593	0.0813009	0.337671	0.710128	2.70884e-11	5.44987e-11	European
CLUES	Mono_NC	ncM	ENSG00000013573	rs2287463	chr12	31255654	A	G	934	88	-0.456272	0.0972757	-0.557592	0.140284	-0.153478	-0.423707	7.04597e-05	5.05853e-05	European
CLUES	Mono_NC	ncM	ENSG00000257433	rs7954764	chr12	48034919	C	T	934	88	0.562042	0.0921392	0.534199	0.12714	0.199595	0.447898	2.64971e-05	2.05586e-05	European
CLUES	Mono_NC	ncM	ENSG00000183283	rs7314235	chr12	51631781	C	G	934	88	-0.0761544	0.0125502	-0.0521033	0.0256844	-0.19855	-0.216249	0.0424993	0.0166364	European
CLUES	Mono_NC	ncM	ENSG00000135480	rs7971996	chr12	52609032	A	G	934	88	-0.997835	0.209341	-0.524994	0.222391	-0.155966	-0.251649	0.0182414	0.00764205	European
CLUES	Mono_NC	ncM	ENSG00000186184	rs7317084	chr13	28198098	C	T	934	88	0.205679	0.0193186	0.224357	0.0387166	0.348371	0.617734	6.83803e-09	9.38989e-09	European
CLUES	Mono_NC	ncM	ENSG00000120675	rs2281778	chr13	43597977	C	G	934	88	-0.391382	0.0250254	-0.419566	0.0299394	-0.511737	-1.49388	1.28275e-44	4.43889e-43	European
CLUES	Mono_NC	ncM	ENSG00000136147	rs7996994	chr13	50101654	A	T	934	88	0.19342	0.0251499	0.13015	0.0381648	0.251647	0.363529	0.000649133	0.00036704	European
CLUES	Mono_NC	ncM	ENSG00000123179	rs11617139	chr13	50406425	A	C	934	88	-0.369409	0.0773985	-0.385643	0.0853323	-0.156172	-0.48176	6.20416e-06	5.34057e-06	European
CLUES	Mono_NC	ncM	ENSG00000136108	rs9568732	chr13	52993412	G	A	934	88	-0.221124	0.0404806	-0.218375	0.0430757	-0.178737	-0.540418	3.98716e-07	4.0343e-07	European
CLUES	Mono_NC	ncM	ENSG00000134905	rs9588224	chr13	111312221	A	G	934	88	-0.254288	0.0460619	-0.301278	0.064836	-0.180639	-0.495346	3.37186e-06	3.04605e-06	European
CLUES	Mono_NC	ncM	ENSG00000150403	rs2259536	chr13	114205129	A	G	934	88	-0.275809	0.0566231	-0.183351	0.111247	-0.159383	-0.175693	0.0993235	0.0356538	European
CLUES	Mono_NC	ncM	ENSG00000155465	rs2281677	chr14	23284572	A	G	934	88	-0.104783	0.0147748	-0.0632041	0.0250371	-0.232058	-0.269104	0.011589	0.00504095	European
CLUES	Mono_NC	ncM	ENSG00000071246	rs4903476	chr14	77192571	G	A	934	88	-0.522121	0.047812	-0.447899	0.0993447	-0.357323	-0.480612	6.52753e-06	5.59111e-06	European
CLUES	Mono_NC	ncM	ENSG00000140090	rs61977309	chr14	92927402	G	A	934	88	-0.55124	0.071456	-0.597987	0.130904	-0.252423	-0.486963	4.92115e-06	4.34421e-06	European
CLUES	Mono_NC	ncM	ENSG00000258572	rs179145	chr14	95983975	G	A	934	88	-0.531392	0.103628	-0.624946	0.147208	-0.167789	-0.452553	2.18279e-05	1.72452e-05	European
CLUES	Mono_NC	ncM	ENSG00000247092	rs111206827	chr14	95724950	G	A	934	88	0.659584	0.122354	-0.160173	0.223973	0.176392	-0.0762348	0.474519	0.1418	European
CLUES	Mono_NC	ncM	ENSG00000196405	rs1190972	chr14	100544400	T	C	934	88	0.175241	0.0263893	0.183993	0.0307933	0.217287	0.636947	2.29959e-09	3.68406e-09	European
CLUES	Mono_NC	ncM	ENSG00000214548	rs12881545	chr14	101176212	G	C	934	88	0.55977	0.0732975	0.519352	0.166043	0.249889	0.333427	0.00176105	0.000888336	European
CLUES	Mono_NC	ncM	ENSG00000166165	rs911554	chr14	103999371	G	T	934	88	-0.188715	0.0241231	-0.180667	0.0553599	-0.255976	-0.347889	0.00110049	0.000580513	European
CLUES	Mono_NC	ncM	ENSG00000183828	rs4146328	chr14	105636587	G	A	934	88	0.282785	0.0345045	0.284087	0.0605298	0.268168	0.500313	2.6877e-06	2.47356e-06	European
CLUES	Mono_NC	ncM	ENSG00000157326	rs147027077	chr14	24478799	A	T	934	88	0.527801	0.110152	0.250529	0.159836	0.156784	0.167087	0.117019	0.0414044	European
CLUES	Mono_NC	ncM	ENSG00000100889	rs75743340	chr14	24305510	A	G	934	88	0.367357	0.0790602	-0.320615	0.180876	0.15204	-0.188957	0.0763	0.0282689	European
CLUES	Mono_NC	ncM	ENSG00000257831	rs12893153	chr14	31706829	C	G	934	88	-0.664109	0.122607	-0.992639	0.269548	-0.177236	-0.392567	0.000230866	0.000146856	European
CLUES	Mono_NC	ncM	ENSG00000165410	rs6571678	chr14	35185345	A	G	934	88	0.554453	0.112244	0.55699	0.153792	0.161632	0.386077	0.000292647	0.000182795	European
CLUES	Mono_NC	ncM	ENSG00000165502	rs3007033	chr14	50103816	T	C	934	88	0.116613	0.00942785	0.115789	0.0153892	0.404725	0.802066	5.31076e-14	1.43575e-13	European
CLUES	Mono_NC	ncM	ENSG00000126777	rs7158176	chr14	56152808	A	T	934	88	-0.117726	0.0192714	-0.0438312	0.0272774	-0.199888	-0.171293	0.108083	0.0385581	European
CLUES	Mono_NC	ncM	ENSG00000126822	rs229660	chr14	65174586	T	C	934	88	0.831329	0.117258	0.569918	0.209906	0.231983	0.289432	0.00662525	0.00305683	European
CLUES	Mono_NC	ncM	ENSG00000258289	rs4902343	chr14	65396180	C	G	934	88	0.177046	0.0207816	0.185613	0.0399489	0.278762	0.495292	3.38016e-06	3.04605e-06	European
CLUES	Mono_NC	ncM	ENSG00000103811	rs12592898	chr15	79229199	A	G	934	88	0.423522	0.033018	0.456192	0.0728604	0.419712	0.667444	3.82071e-10	6.54521e-10	European
CLUES	Mono_NC	ncM	ENSG00000180953	rs74025941	chr15	80157991	T	G	934	88	0.387542	0.0702347	-0.129754	0.142677	0.180548	-0.0969448	0.363127	0.11163	European
CLUES	Mono_NC	ncM	ENSG00000188659	rs139826483	chr15	82403607	G	A	934	88	2.11405	0.429453	2.65481	0.851318	0.161074	0.33243	0.00181793	0.000912622	European
CLUES	Mono_NC	ncM	ENSG00000166825	rs11635469	chr15	90358119	A	G	934	88	-0.629485	0.050502	-0.681988	0.0892272	-0.407853	-0.814776	2.11769e-14	6.21744e-14	European
CLUES	Mono_NC	ncM	ENSG00000184277	rs12915026	chr15	102147349	A	C	934	88	0.237642	0.0499118	0.152171	0.0681057	0.155793	0.238181	0.0254612	0.0104392	European
CLUES	Mono_NC	ncM	ENSG00000182117	rs2219668	chr15	34632857	T	C	934	88	0.35846	0.0169689	0.388549	0.0401185	0.691215	1.03243	3.49117e-22	1.88765e-21	European
CLUES	Mono_NC	ncM	ENSG00000140319	rs72731415	chr15	40331699	A	G	934	88	-0.052513	0.00783416	-0.0820725	0.0133187	-0.219332	-0.65689	7.17512e-10	1.21711e-09	European
CLUES	Mono_NC	ncM	ENSG00000166145	rs17649	chr15	41149679	A	G	934	88	0.456565	0.0816978	0.243189	0.112573	0.18286	0.230287	0.0307507	0.0124022	European
CLUES	Mono_NC	ncM	ENSG00000140264	rs11856495	chr15	44142729	G	A	934	88	0.067384	0.0142456	0.0457997	0.0279221	0.154776	0.174853	0.100949	0.0361623	European
CLUES	Mono_NC	ncM	ENSG00000104131	rs2256928	chr15	44474906	T	C	934	88	0.155889	0.0356088	0.00256975	0.0647182	0.143247	0.00423276	0.968327	0.263016	European
CLUES	Mono_NC	ncM	ENSG00000137767	rs187095	chr15	45922030	G	C	934	88	0.213068	0.0275274	0.205243	0.0598348	0.253268	0.365656	0.000603238	0.000346355	European
CLUES	Mono_NC	ncM	ENSG00000137876	rs62018202	chr15	55405589	G	A	934	88	0.0884363	0.0181981	0.051398	0.0391479	0.159012	0.139958	0.18921	0.0628359	European
CLUES	Mono_NC	ncM	ENSG00000140299	rs11855974	chr15	59705005	T	C	934	88	0.11135	0.0215188	0.00977162	0.0316578	0.169317	0.0329037	0.757577	0.212788	European
CLUES	Mono_NC	ncM	ENSG00000182718	rs3940746	chr15	60687676	G	T	934	88	-0.0798515	0.0121041	-0.0944458	0.0269095	-0.215862	-0.374141	0.000448521	0.000265767	European
CLUES	Mono_NC	ncM	ENSG00000103642	rs1472631	chr15	63423739	A	G	934	88	0.162425	0.0223781	0.182006	0.0335698	0.237496	0.577958	5.9027e-08	6.85433e-08	European
CLUES	Mono_NC	ncM	ENSG00000166803	rs72744791	chr15	65104668	G	A	934	88	1.37594	0.272647	0.702594	0.306268	0.16513	0.244546	0.0217879	0.0090186	European
CLUES	Mono_NC	ncM	ENSG00000090487	rs12916383	chr15	65263745	C	T	934	88	0.0952194	0.0167425	0.147626	0.0229929	0.186094	0.684428	1.35821e-10	2.55435e-10	European
CLUES	Mono_NC	ncM	ENSG00000174446	rs10152957	chr15	66531312	C	T	934	88	0.16711	0.0354846	-0.0525204	0.0536682	0.154095	-0.10432	0.327772	0.102315	European
CLUES	Mono_NC	ncM	ENSG00000189227	rs4454917	chr15	67794979	A	G	934	88	-0.192547	0.0395658	0.00766891	0.0472935	-0.159237	0.0172858	0.871183	0.240788	European
CLUES	Mono_NC	ncM	ENSG00000178741	rs3812945	chr15	75289722	T	C	934	88	0.0516705	0.0119819	0.01608	0.0193167	0.141105	0.0887381	0.405162	0.123202	European
CLUES	Mono_NC	ncM	ENSG00000161980	rs35497622	chr16	110827	T	A	934	88	0.344908	0.0534315	0.153602	0.0717084	0.211218	0.228341	0.0321911	0.0128929	European
CLUES	Mono_NC	ncM	ENSG00000130731	rs117667029	chr16	686337	G	A	934	88	0.137577	0.0258163	0.0773138	0.0588278	0.174372	0.140098	0.188766	0.0628089	European
CLUES	Mono_NC	ncM	ENSG00000102854	rs7185842	chr16	823094	A	G	934	88	3.44246	0.308114	4.50515	0.614803	0.365581	0.781146	2.33965e-13	5.78301e-13	European
CLUES	Mono_NC	ncM	ENSG00000260621	rs117652385	chr16	56571652	G	A	934	88	0.490844	0.10639	-0.385687	0.260389	0.150962	-0.157896	0.138554	0.0477547	European
CLUES	Mono_NC	ncM	ENSG00000246898	rs6499082	chr16	66434571	G	C	934	88	-0.904704	0.172867	-0.914437	0.352984	-0.171247	-0.276158	0.00958112	0.00428357	European
CLUES	Mono_NC	ncM	ENSG00000159713	rs77270003	chr16	67575220	G	A	934	88	-0.238423	0.0517746	-0.120816	0.111865	-0.150681	-0.11513	0.280134	0.0895919	European
CLUES	Mono_NC	ncM	ENSG00000167264	rs7184978	chr16	67736840	A	T	934	88	0.484418	0.0908544	0.413828	0.103218	0.174462	0.427389	6.09087e-05	4.42795e-05	European
CLUES	Mono_NC	ncM	ENSG00000140876	rs75446625	chr16	77757141	C	G	934	88	0.591622	0.101588	0.202405	0.179045	0.190558	0.120508	0.258279	0.0830631	European
CLUES	Mono_NC	ncM	ENSG00000178573	rs10514448	chr16	79297111	G	A	934	88	0.405925	0.0722185	0.274611	0.133871	0.183918	0.21867	0.0402367	0.0158946	European
CLUES	Mono_NC	ncM	ENSG00000135698	rs1862822	chr16	82187134	C	A	934	88	-0.275447	0.0410554	-0.189225	0.0489732	-0.21953	-0.411886	0.00011162	7.6034e-05	European
CLUES	Mono_NC	ncM	ENSG00000103187	rs2018540	chr16	84631268	T	C	934	88	0.048633	0.00840633	0.044912	0.0233633	0.1893	0.204921	0.0545638	0.0208107	European
CLUES	Mono_NC	ncM	ENSG00000140941	rs56059702	chr16	87414635	G	T	934	88	0.083659	0.0161919	0.0742009	0.021806	0.169061	0.362737	0.000667057	0.000375946	European
CLUES	Mono_NC	ncM	ENSG00000131634	rs112565100	chr16	1642660	T	C	934	88	0.691396	0.128239	0.473593	0.285542	0.176413	0.176805	0.0972012	0.0349645	European
CLUES	Mono_NC	ncM	ENSG00000180185	rs1657139	chr16	1961551	C	T	934	88	0.412557	0.0755573	0.0363246	0.131858	0.178663	0.0293666	0.782945	0.217792	European
CLUES	Mono_NC	ncM	ENSG00000140988	rs113892113	chr16	2013488	G	T	934	88	0.0639066	0.008946	0.0314284	0.0321433	0.233746	0.104229	0.328194	0.102315	European
CLUES	Mono_NC	ncM	ENSG00000198931	rs17773540	chr16	88686228	C	T	934	88	0.145234	0.0306061	0.0137135	0.0400624	0.15527	0.0364897	0.732122	0.206982	European
CLUES	Mono_NC	ncM	ENSG00000158805	rs8056353	chr16	89789311	G	A	934	88	0.231228	0.048772	0.0880731	0.0891622	0.15513	0.105298	0.323258	0.101669	European
CLUES	Mono_NC	ncM	ENSG00000075399	rs73285483	chr16	90107889	G	A	934	88	0.366766	0.0725508	0.190214	0.101402	0.165414	0.199965	0.0606771	0.0227732	European
CLUES	Mono_NC	ncM	ENSG00000189067	rs11075003	chr16	11700163	T	G	934	88	-0.54122	0.0409863	-0.645594	0.0664737	-0.432078	-1.03531	2.67959e-22	1.54287e-21	European
CLUES	Mono_NC	ncM	ENSG00000133392	rs55871015	chr16	15810211	G	A	934	88	0.866578	0.136168	0.579341	0.22804	0.208237	0.270821	0.0110685	0.00486065	European
CLUES	Mono_NC	ncM	ENSG00000103550	rs112324736	chr16	19706199	A	G	934	88	0.321199	0.0482746	0.124349	0.0605879	0.217712	0.218784	0.0401331	0.0158899	European
CLUES	Mono_NC	ncM	ENSG00000140749	rs226009	chr16	21640095	A	G	934	88	-0.0951644	0.021805	-0.0707198	0.048713	-0.142805	-0.154759	0.146567	0.0503159	European
CLUES	Mono_NC	ncM	ENSG00000196502	rs231977	chr16	28542172	T	C	934	88	-0.266783	0.0327679	-0.138931	0.0663407	-0.266401	-0.223243	0.0362414	0.0144816	European
CLUES	Mono_NC	ncM	ENSG00000178952	rs8049439	chr16	28837515	T	C	934	88	0.223474	0.0153207	0.23503	0.0277013	0.477281	0.904443	2.16775e-17	7.98016e-17	European
CLUES	Mono_NC	ncM	ENSG00000169682	rs11639897	chr16	28952638	T	C	934	88	-0.17948	0.0292581	-0.113973	0.0410515	-0.200723	-0.295958	0.00549755	0.00255697	European
CLUES	Mono_NC	ncM	ENSG00000181031	rs62056574	chr17	103447	T	G	934	88	0.677799	0.120315	0.662469	0.187324	0.184335	0.37699	0.000405502	0.000244462	European
CLUES	Mono_NC	ncM	ENSG00000183688	rs11657732	chr17	488260	G	A	934	88	-0.334912	0.0526226	-0.237365	0.0875499	-0.20825	-0.289014	0.00670412	0.003085	European
CLUES	Mono_NC	ncM	ENSG00000141252	rs741678	chr17	464291	T	C	934	88	-0.338055	0.0266351	-0.358713	0.0562438	-0.415298	-0.679879	1.79616e-10	3.27132e-10	European
CLUES	Mono_NC	ncM	ENSG00000126860	rs8065496	chr17	29720140	T	C	934	88	0.175945	0.0265812	0.146225	0.0399968	0.216585	0.389721	0.000256277	0.000162423	European
CLUES	Mono_NC	ncM	ENSG00000166750	rs7221768	chr17	33562776	C	T	934	88	0.21226	0.0373949	0.275138	0.0608298	0.18573	0.482162	6.09464e-06	5.27253e-06	European
CLUES	Mono_NC	ncM	ENSG00000267321	rs9904644	chr17	33878224	C	T	934	88	0.336136	0.0721784	-0.183809	0.10548	0.152382	-0.185761	0.0814054	0.0299042	European
CLUES	Mono_NC	ncM	ENSG00000267003	rs79010821	chr17	34003398	C	T	934	88	2.18494	0.486044	0.573256	0.624476	0.147092	0.0978569	0.35863	0.111003	European
CLUES	Mono_NC	ncM	ENSG00000108294	rs12951408	chr17	36913807	T	C	934	88	-0.0739636	0.0149233	-0.0402968	0.0186476	-0.162174	-0.230359	0.0306982	0.0124022	European
CLUES	Mono_NC	ncM	ENSG00000141698	rs8073987	chr17	40090520	C	T	934	88	-0.865476	0.0839953	-0.753693	0.131392	-0.337152	-0.611483	9.68119e-09	1.2885e-08	European
CLUES	Mono_NC	ncM	ENSG00000005102	rs113193351	chr17	42075638	C	G	934	88	2.157	0.535202	-99.2884	17575.5	0.131874	-0.000602213	0.995493	0.268126	European
CLUES	Mono_NC	ncM	ENSG00000214401	rs2696531	chr17	44355634	C	A	934	88	0.78866	0.0350472	0.904616	0.0864949	0.736313	1.11489	1.33811e-25	9.64674e-25	European
CLUES	Mono_NC	ncM	ENSG00000159202	rs60540186	chr17	46999673	T	C	934	88	-0.180552	0.0340613	-0.214952	0.0476892	-0.173447	-0.480485	6.56412e-06	5.59476e-06	European
CLUES	Mono_NC	ncM	ENSG00000136504	rs2584672	chr17	47544398	A	G	934	88	-0.312128	0.0584512	-0.0625281	0.0783115	-0.17473	-0.0851155	0.424607	0.128437	European
CLUES	Mono_NC	ncM	ENSG00000006282	rs8076632	chr17	48625928	C	G	934	88	-0.565272	0.0799317	-0.610428	0.12456	-0.231401	-0.522411	9.55189e-07	9.18158e-07	European
CLUES	Mono_NC	ncM	ENSG00000141232	rs887377	chr17	48987851	T	C	934	88	-0.190899	0.0391198	0.0428151	0.0620277	-0.159674	0.0735817	0.490032	0.145643	European
CLUES	Mono_NC	ncM	ENSG00000108384	rs68100606	chr17	56500898	G	A	934	88	0.326634	0.0540667	0.377592	0.0693794	0.197678	0.580164	5.25619e-08	6.229e-08	European
CLUES	Mono_NC	ncM	ENSG00000007312	rs7209608	chr17	62003810	C	A	934	88	-0.0824745	0.0176958	-0.1087	0.0291807	-0.152502	-0.397093	0.00019527	0.000126539	European
CLUES	Mono_NC	ncM	ENSG00000271605	rs141114501	chr17	62470471	C	T	934	88	0.610548	0.126356	0.303654	0.179507	0.158106	0.180326	0.0907216	0.0329073	European
CLUES	Mono_NC	ncM	ENSG00000170412	rs9893663	chr17	72439700	T	G	934	88	-2.10662	0.117047	-2.36129	0.207948	-0.588914	-1.21047	6.98848e-30	8.06106e-29	European
CLUES	Mono_NC	ncM	ENSG00000167850	rs1171210	chr17	72552036	G	C	934	88	-0.264611	0.0262486	-0.229587	0.0393481	-0.32986	-0.621989	5.38626e-09	7.63885e-09	European
CLUES	Mono_NC	ncM	ENSG00000170190	rs2017625	chr17	73553066	T	C	934	88	0.473641	0.100513	-0.160037	0.114748	0.15419	-0.148673	0.163113	0.0555552	European
CLUES	Mono_NC	ncM	ENSG00000177885	rs11658023	chr17	73308722	C	T	934	88	0.0859614	0.0164987	0.111031	0.0273883	0.170483	0.432154	5.03573e-05	3.73944e-05	European
CLUES	Mono_NC	ncM	ENSG00000182173	rs4788894	chr17	73508729	C	T	934	88	-0.223984	0.0459256	-0.246018	0.0861561	-0.159584	-0.304397	0.00429696	0.00202579	European
CLUES	Mono_NC	ncM	ENSG00000183077	rs111582188	chr17	76188292	A	G	934	88	0.617739	0.0587804	0.504749	0.0869414	0.343874	0.618882	6.41257e-09	8.94768e-09	European
CLUES	Mono_NC	ncM	ENSG00000267123	rs7221471	chr17	76623938	T	C	934	88	1.62291	0.341088	2.02612	0.601902	0.155687	0.358837	0.000762144	0.000421302	European
CLUES	Mono_NC	ncM	ENSG00000171298	rs12951255	chr17	78085597	A	G	934	88	-0.163813	0.0272719	-0.145969	0.0425502	-0.196544	-0.365694	0.000602446	0.000346355	European
CLUES	Mono_NC	ncM	ENSG00000214087	rs61065803	chr17	79638049	A	C	934	88	-0.324011	0.0503324	-0.254724	0.0811427	-0.210639	-0.334642	0.001694	0.000859528	European
CLUES	Mono_NC	ncM	ENSG00000141574	rs4789763	chr17	80289284	A	G	934	88	0.172749	0.0233139	0.315715	0.0410889	0.242452	0.819087	1.54538e-14	4.69095e-14	European
CLUES	Mono_NC	ncM	ENSG00000091640	rs72835078	chr17	4826592	G	T	934	88	0.204466	0.0412587	0.105135	0.0535432	0.162156	0.209316	0.0495815	0.0193213	European
CLUES	Mono_NC	ncM	ENSG00000029725	rs75628861	chr17	5096361	T	C	934	88	0.324676	0.0457024	0.330013	0.0622087	0.232454	0.565507	1.12716e-07	1.24219e-07	European
CLUES	Mono_NC	ncM	ENSG00000263220	rs6502859	chr17	5173631	G	A	934	88	2.18414	0.509149	-7.31045	12554.7	0.140366	-6.20721e-05	0.999535	0.268126	European
CLUES	Mono_NC	ncM	ENSG00000170291	rs222843	chr17	7145981	T	C	934	88	0.306866	0.0364556	0.353631	0.0473425	0.27543	0.796264	8.04286e-14	2.10847e-13	European
CLUES	Mono_NC	ncM	ENSG00000239697	rs80067372	chr17	7452752	G	A	934	88	0.48749	0.0512252	0.385656	0.0955945	0.311393	0.430057	5.47669e-05	3.99825e-05	European
CLUES	Mono_NC	ncM	ENSG00000220205	rs150491398	chr17	8074039	C	T	934	88	-0.0908734	0.0188325	-0.105199	0.0310851	-0.15789	-0.360758	0.000713833	0.000399704	European
CLUES	Mono_NC	ncM	ENSG00000154025	rs9899649	chr17	19253613	C	T	934	88	0.434131	0.0859161	0.278868	0.133946	0.165338	0.221936	0.0373477	0.0148551	European
CLUES	Mono_NC	ncM	ENSG00000262074	rs77232220	chr17	19262534	G	C	934	88	0.578197	0.0956257	0.366587	0.114856	0.197846	0.340238	0.00141431	0.00072829	European
CLUES	Mono_NC	ncM	ENSG00000263934	rs12602286	chr17	19236954	G	T	934	88	-0.516617	0.10869	0.138406	0.171778	-0.155527	0.0858907	0.420401	0.127388	European
CLUES	Mono_NC	ncM	ENSG00000108599	rs1638525	chr17	19848594	G	C	934	88	0.215891	0.0385738	0.0774918	0.0664444	0.183134	0.124324	0.243507	0.0788988	European
CLUES	Mono_NC	ncM	ENSG00000168234	rs4239439	chr18	21620065	G	A	934	88	-0.492657	0.0447978	-0.606938	0.0658239	-0.359844	-0.982923	2.95352e-20	1.41951e-19	European
CLUES	Mono_NC	ncM	ENSG00000134759	rs685042	chr18	33743998	A	G	934	88	0.285845	0.03417	0.274488	0.0542297	0.273723	0.539566	4.15803e-07	4.18272e-07	European
CLUES	Mono_NC	ncM	ENSG00000134779	rs1045781	chr18	34398914	C	T	934	88	-0.237879	0.039614	-0.122521	0.0463728	-0.196487	-0.281648	0.00823945	0.0037222	European
CLUES	Mono_NC	ncM	ENSG00000152234	rs28532950	chr18	43706491	C	T	934	88	-0.09625	0.0152109	-0.146435	0.0228832	-0.207049	-0.682158	1.5618e-10	2.87473e-10	European
CLUES	Mono_NC	ncM	ENSG00000134046	rs17463683	chr18	51770510	A	C	934	88	-0.229369	0.0341286	-0.192647	0.0508236	-0.219908	-0.404069	0.000150343	0.000100049	European
CLUES	Mono_NC	ncM	ENSG00000267257	rs79840975	chr18	56209387	C	T	934	88	1.316	0.262989	1.32768	0.564688	0.163736	0.250635	0.0187145	0.00780246	European
CLUES	Mono_NC	ncM	ENSG00000133313	rs4891558	chr18	72170359	T	C	934	88	-0.186814	0.031454	-0.153547	0.0463089	-0.194339	-0.353457	0.000914074	0.000492693	European
CLUES	Mono_NC	ncM	ENSG00000180011	rs1866730	chr18	72920103	G	A	934	88	-0.268292	0.0520398	-0.167321	0.0564594	-0.168694	-0.315916	0.00304109	0.00146567	European
CLUES	Mono_NC	ncM	ENSG00000099864	rs12610821	chr19	719295	C	G	934	88	1.61649	0.183336	1.01074	0.496884	0.288504	0.216843	0.0419349	0.0164901	European
CLUES	Mono_NC	ncM	ENSG00000197766	rs71335276	chr19	859368	G	T	934	88	0.375002	0.0182292	0.287645	0.0425266	0.67312	0.721032	1.34347e-11	2.8006e-11	European
CLUES	Mono_NC	ncM	ENSG00000175221	rs11546307	chr19	875389	G	A	934	88	0.322606	0.0616096	0.186684	0.0953369	0.171337	0.20874	0.050212	0.0195231	European
CLUES	Mono_NC	ncM	ENSG00000064666	rs10419072	chr19	1030766	G	A	934	88	-0.28665	0.0306288	-0.102314	0.0710297	-0.30623	-0.153551	0.149744	0.0512035	European
CLUES	Mono_NC	ncM	ENSG00000167468	rs4239605	chr19	1099701	A	G	934	88	0.0743316	0.0111179	0.0852537	0.0256906	0.218765	0.353751	0.000905098	0.00048938	European
CLUES	Mono_NC	ncM	ENSG00000132024	rs75499065	chr19	14450164	C	T	934	88	-0.373584	0.0786873	-0.289303	0.114611	-0.15535	-0.269082	0.0115956	0.00504095	European
CLUES	Mono_NC	ncM	ENSG00000127507	rs55658072	chr19	14873284	A	G	934	88	-0.107532	0.0210613	-0.132961	0.0383421	-0.167062	-0.369664	0.000524822	0.000304717	European
CLUES	Mono_NC	ncM	ENSG00000269243	rs35101961	chr19	16433250	G	A	934	88	1.84243	0.437683	4.53829	4.30553	0.13774	0.112363	0.291855	0.0923166	European
CLUES	Mono_NC	ncM	ENSG00000160111	rs8112613	chr19	16946648	C	T	934	88	-0.538658	0.11622	0.0339374	0.163853	-0.151656	0.0220792	0.835915	0.232153	European
CLUES	Mono_NC	ncM	ENSG00000130312	rs35116124	chr19	17413160	C	T	934	88	0.123897	0.0244426	0.0994022	0.0305592	0.165859	0.346747	0.00114286	0.00060103	European
CLUES	Mono_NC	ncM	ENSG00000216490	rs2921	chr19	18288810	A	G	934	88	-0.164174	0.0223892	-0.00354447	0.0493842	-0.239934	-0.00765107	0.942782	0.257696	European
CLUES	Mono_NC	ncM	ENSG00000006015	rs4808823	chr19	18698019	T	C	934	88	-0.126897	0.0160864	-0.100773	0.0249753	-0.258119	-0.430122	5.46241e-05	3.99825e-05	European
CLUES	Mono_NC	ncM	ENSG00000105750	rs56137836	chr19	21075911	C	T	934	88	0.809911	0.156618	0.557311	0.159408	0.169208	0.372689	0.000472046	0.000278751	European
CLUES	Mono_NC	ncM	ENSG00000105185	rs6510264	chr19	33069112	T	G	934	88	0.209684	0.0373915	0.0736385	0.0569813	0.183493	0.137762	0.196244	0.0649225	European
CLUES	Mono_NC	ncM	ENSG00000245848	rs56287732	chr19	33800310	A	T	934	88	0.247061	0.0509396	-0.0253204	0.0813501	0.158699	-0.0331796	0.755609	0.21258	European
CLUES	Mono_NC	ncM	ENSG00000089351	rs7247980	chr19	35482114	C	T	934	88	-0.378245	0.0304689	-0.239542	0.0519393	-0.406203	-0.491637	3.98882e-06	3.55749e-06	European
CLUES	Mono_NC	ncM	ENSG00000126246	rs112500848	chr19	36254427	C	T	934	88	-0.59354	0.12069	-0.572631	0.170937	-0.160918	-0.357105	0.000808272	0.000445377	European
CLUES	Mono_NC	ncM	ENSG00000105258	rs112370160	chr19	36533933	C	T	934	88	-0.204239	0.031941	-0.0394111	0.0455864	-0.209226	-0.0921598	0.387294	0.117976	European
CLUES	Mono_NC	ncM	ENSG00000267041	rs75544003	chr19	37328073	C	T	934	88	1.89134	0.45156	0.0213728	1.40937	0.13705	0.00161657	0.987901	0.267075	European
CLUES	Mono_NC	ncM	ENSG00000167642	rs78894573	chr19	38748043	T	G	934	88	-0.322905	0.0643156	-0.0345984	0.0971498	-0.16428	-0.0379641	0.72174	0.204381	European
CLUES	Mono_NC	ncM	ENSG00000105193	rs640000	chr19	39926601	C	T	934	88	0.159949	0.0064721	0.203655	0.0187055	0.808656	1.16061	1.32291e-27	1.14446e-26	European
CLUES	Mono_NC	ncM	ENSG00000090920	rs62106584	chr19	40655441	A	G	934	88	1.32539	0.257131	0.899017	0.452335	0.168661	0.211868	0.0468669	0.0183047	European
CLUES	Mono_NC	ncM	ENSG00000269858	rs12151282	chr19	41298419	T	C	934	88	0.1489	0.028846	0.107663	0.0492916	0.168903	0.232837	0.0289472	0.0117847	European
CLUES	Mono_NC	ncM	ENSG00000105372	rs7257666	chr19	42360356	G	A	934	88	0.0898018	0.0054267	0.0972182	0.0125581	0.541472	0.825242	9.82845e-15	3.09188e-14	European
CLUES	Mono_NC	ncM	ENSG00000227500	rs78382468	chr19	1899264	C	T	934	88	0.236892	0.041877	0.292512	0.0876954	0.185098	0.35557	0.00085134	0.00046614	European
CLUES	Mono_NC	ncM	ENSG00000104897	rs79708629	chr19	1767373	G	T	934	88	0.229851	0.0443625	0.00163449	0.0803792	0.169534	0.00216768	0.983776	0.266377	European
CLUES	Mono_NC	ncM	ENSG00000104783	rs56681946	chr19	44283031	T	C	934	88	0.615458	0.0592763	0.413753	0.0982896	0.339738	0.448737	2.55904e-05	1.99446e-05	European
CLUES	Mono_NC	ncM	ENSG00000130202	rs17561351	chr19	45372329	A	G	934	88	1.42317	0.177601	0.74749	0.193276	0.262203	0.412274	0.000109971	7.5207e-05	European
CLUES	Mono_NC	ncM	ENSG00000213889	rs17286686	chr19	46035966	A	G	934	88	-0.179288	0.0305245	-0.103482	0.0964892	-0.192189	-0.114325	0.28351	0.0901717	European
CLUES	Mono_NC	ncM	ENSG00000011485	rs3764613	chr19	46896217	A	G	934	88	-0.256832	0.0536833	-0.334998	0.0734995	-0.156544	-0.485866	5.16844e-06	4.53935e-06	European
CLUES	Mono_NC	ncM	ENSG00000105373	rs7255434	chr19	48244194	A	G	934	88	-0.0506391	0.0105557	-0.0593646	0.0274348	-0.156973	-0.230666	0.0304767	0.0123492	European
CLUES	Mono_NC	ncM	ENSG00000105499	rs151205765	chr19	48774102	G	C	934	88	0.870444	0.178073	0.113395	0.244372	0.159945	0.0494655	0.642628	0.183783	European
CLUES	Mono_NC	ncM	ENSG00000104894	rs73068849	chr19	49893657	T	G	934	88	0.0425625	0.00876256	0.00357541	0.020456	0.158936	0.0186322	0.861248	0.238423	European
CLUES	Mono_NC	ncM	ENSG00000142541	rs4802612	chr19	49989750	A	G	934	88	-0.0637873	0.0087572	-0.034888	0.0255489	-0.238339	-0.145567	0.172083	0.0580268	European
CLUES	Mono_NC	ncM	ENSG00000161640	rs283512	chr19	50468150	C	T	934	88	1.4085	0.283731	0.220165	0.319487	0.162434	0.0734607	0.490746	0.145643	European
CLUES	Mono_NC	ncM	ENSG00000105501	rs7251234	chr19	52118020	A	G	934	88	-0.279142	0.0575819	-0.0514507	0.102372	-0.158623	-0.0535755	0.615257	0.177126	European
CLUES	Mono_NC	ncM	ENSG00000171051	rs4802859	chr19	52255196	A	G	934	88	0.610238	0.0427142	0.562246	0.0737552	0.46747	0.81263	2.47568e-14	7.13911e-14	European
CLUES	Mono_NC	ncM	ENSG00000167766	rs61656558	chr19	53155354	C	T	934	88	0.382171	0.0624819	0.368497	0.0979442	0.200138	0.401064	0.000168348	0.000110752	European
CLUES	Mono_NC	ncM	ENSG00000189068	rs8111849	chr19	54566176	T	C	934	88	0.961382	0.0541293	0.804604	0.131682	0.581153	0.65135	9.95019e-10	1.63962e-09	European
CLUES	Mono_NC	ncM	ENSG00000170909	rs10500316	chr19	54553697	T	C	934	88	-0.35934	0.0319841	-0.323659	0.0353177	-0.367619	-0.976907	4.99166e-20	2.33423e-19	European
CLUES	Mono_NC	ncM	ENSG00000170906	rs75622830	chr19	54611734	A	G	934	88	0.17429	0.0234596	0.186711	0.073638	0.243096	0.270289	0.0112277	0.00491805	European
CLUES	Mono_NC	ncM	ENSG00000244482	rs35361042	chr19	54748737	C	G	934	88	0.426644	0.0795123	0.425122	0.111728	0.175573	0.405613	0.000141811	9.51024e-05	European
CLUES	Mono_NC	ncM	ENSG00000105609	rs11670986	chr19	54774493	A	G	934	88	1.31538	0.248032	0.765072	0.634134	0.173528	0.128612	0.227631	0.0744519	European
CLUES	Mono_NC	ncM	ENSG00000131042	rs6509859	chr19	54762408	C	T	934	88	-0.084641	0.0151837	-0.0251462	0.0387708	-0.182401	-0.0691396	0.516605	0.152793	European
CLUES	Mono_NC	ncM	ENSG00000170866	rs367070	chr19	54800500	A	G	934	88	-0.744486	0.0412129	-0.690777	0.103513	-0.591085	-0.711379	2.50069e-11	5.09027e-11	European
CLUES	Mono_NC	ncM	ENSG00000187116	rs12979675	chr19	54824872	T	C	934	88	0.264553	0.0223684	0.421487	0.0438149	0.386995	1.02547	6.60109e-22	3.35921e-21	European
CLUES	Mono_NC	ncM	ENSG00000239998	rs28384500	chr19	55084982	A	G	934	88	-0.326922	0.0332613	-0.304269	0.0478398	-0.321611	-0.677996	2.01542e-10	3.6324e-10	European
CLUES	Mono_NC	ncM	ENSG00000105048	rs891187	chr19	55671374	C	T	934	88	1.2682	0.118213	0.734165	0.163473	0.351032	0.478747	7.08743e-06	5.95281e-06	European
CLUES	Mono_NC	ncM	ENSG00000108107	rs17700376	chr19	55897327	A	G	934	88	-0.0760315	0.00647181	-0.0883605	0.0187088	-0.38441	-0.503467	2.32464e-06	2.16243e-06	European
CLUES	Mono_NC	ncM	ENSG00000183617	rs2302307	chr19	3761652	G	A	934	88	0.145597	0.0183529	0.179903	0.0248355	0.259582	0.772192	4.36266e-13	1.03402e-12	European
CLUES	Mono_NC	ncM	ENSG00000083845	rs731835	chr19	58898436	T	C	934	88	-0.0629211	0.00691783	-0.0655549	0.0155567	-0.297614	-0.449206	2.50974e-05	1.96488e-05	European
CLUES	Mono_NC	ncM	ENSG00000267262	rs10426709	chr19	5865645	C	T	934	88	1.32388	0.297937	-0.0505382	0.644967	0.145396	-0.00835298	0.937543	0.25667	European
CLUES	Mono_NC	ncM	ENSG00000104883	rs113838290	chr19	7550305	G	A	934	88	0.793121	0.107077	0.965121	0.170202	0.242365	0.604472	1.42424e-08	1.83899e-08	European
CLUES	Mono_NC	ncM	ENSG00000076944	rs809916	chr19	7712193	G	A	934	88	0.0724808	0.0155474	0.0944753	0.0262792	0.152543	0.383234	0.000324326	0.000201131	European
CLUES	Mono_NC	ncM	ENSG00000104918	rs55753041	chr19	7588729	G	C	934	88	0.698257	0.122591	0.0043085	0.117389	0.186373	0.00391252	0.970722	0.263254	European
CLUES	Mono_NC	ncM	ENSG00000142347	rs4804311	chr19	8615589	A	G	934	88	0.180899	0.0209908	0.0891887	0.0697806	0.281989	0.136249	0.201203	0.0664361	European
CLUES	Mono_NC	ncM	ENSG00000105371	rs281437	chr19	10397238	C	T	934	88	0.193262	0.0225164	0.202427	0.0532647	0.28085	0.405123	0.000144467	9.65095e-05	European
CLUES	Mono_NC	ncM	ENSG00000220201	rs73510898	chr19	10416444	G	A	934	88	0.454894	0.0792664	0.56407	0.0948124	0.187779	0.634201	2.69244e-09	4.23501e-09	European
CLUES	Mono_NC	ncM	ENSG00000076662	rs7254041	chr19	10448636	T	G	934	88	-0.180564	0.0181892	-0.182273	0.0353454	-0.324821	-0.549728	2.51066e-07	2.61686e-07	European
CLUES	Mono_NC	ncM	ENSG00000099203	rs76734319	chr19	11023394	C	T	934	88	-0.309686	0.065981	-0.105367	0.1124	-0.153578	-0.0999298	0.34854	0.108268	European
CLUES	Mono_NC	ncM	ENSG00000197256	rs12975458	chr19	11306007	G	A	934	88	1.48241	0.326934	3.06055	0.815595	0.148366	0.400021	0.000175057	0.000114729	European
CLUES	Mono_NC	ncM	ENSG00000102575	rs149147675	chr19	11690676	T	C	934	88	0.976467	0.0554437	0.812873	0.0901179	0.576278	0.961546	1.87913e-19	8.55607e-19	European
CLUES	Mono_NC	ncM	ENSG00000105612	rs7249143	chr19	12992579	G	T	934	88	0.14839	0.0287847	0.187033	0.0454758	0.168682	0.438428	3.9086e-05	2.96611e-05	European
CLUES	Mono_NC	ncM	ENSG00000101307	rs2253427	chr20	1552430	T	C	934	88	-0.646318	0.0309511	-0.585378	0.0598922	-0.683277	-1.0419	1.45802e-22	8.69895e-22	European
CLUES	Mono_NC	ncM	ENSG00000092758	rs11698798	chr20	61451997	C	T	934	88	1.17661	0.235801	0.963214	0.39541	0.163273	0.259677	0.0148511	0.00632897	European
CLUES	Mono_NC	ncM	ENSG00000125871	rs7270058	chr20	17941219	G	A	934	88	-0.515409	0.0849983	-0.488588	0.0998036	-0.198412	-0.521862	9.80563e-07	9.37341e-07	European
CLUES	Mono_NC	ncM	ENSG00000232388	rs2300810	chr20	18346206	A	T	934	88	0.156458	0.0342645	0.0904999	0.0626905	0.14941	0.153888	0.148852	0.0509993	European
CLUES	Mono_NC	ncM	ENSG00000101439	rs13039536	chr20	23612305	A	G	934	88	-0.222567	0.0134932	-0.228253	0.0394856	-0.539728	-0.616221	7.44069e-09	1.0137e-08	European
CLUES	Mono_NC	ncM	ENSG00000213742	rs140488639	chr20	25920105	C	T	934	88	1.86316	0.376621	0.249371	0.889025	0.161872	0.0299014	0.779094	0.217069	European
CLUES	Mono_NC	ncM	ENSG00000126005	rs2250205	chr20	33867924	G	A	934	88	-0.103339	0.0208809	-0.0613854	0.0319799	-0.161935	-0.204619	0.054921	0.0208389	European
CLUES	Mono_NC	ncM	ENSG00000242372	rs73107212	chr20	33863334	C	T	934	88	0.196824	0.0361275	0.0965877	0.0364675	0.178265	0.282342	0.00808263	0.00366092	European
CLUES	Mono_NC	ncM	ENSG00000125991	rs6120994	chr20	34185475	T	C	934	88	-0.123563	0.0254379	-0.0401965	0.0292748	-0.15894	-0.14637	0.169729	0.0573572	European
CLUES	Mono_NC	ncM	ENSG00000214078	rs2425173	chr20	34445142	G	A	934	88	-0.346274	0.0403444	-0.35463	0.0509212	-0.280843	-0.742396	3.30057e-12	7.05025e-12	European
CLUES	Mono_NC	ncM	ENSG00000101445	rs80342487	chr20	37751202	G	A	934	88	0.630087	0.128269	0.197518	0.215762	0.160733	0.0975868	0.359958	0.111053	European
CLUES	Mono_NC	ncM	ENSG00000166913	rs4931	chr20	43530234	A	C	934	88	-0.0724133	0.0127492	-0.0886087	0.0227551	-0.185849	-0.415103	9.86003e-05	6.8514e-05	European
CLUES	Mono_NC	ncM	ENSG00000101457	rs6032541	chr20	44420280	G	A	934	88	0.229045	0.0335368	0.206882	0.0459888	0.223473	0.479545	6.84243e-06	5.80337e-06	European
CLUES	Mono_NC	ncM	ENSG00000101017	rs745307	chr20	44747086	G	A	934	88	0.268671	0.0449323	0.277124	0.0875383	0.195654	0.337469	0.00154689	0.000794198	European
CLUES	Mono_NC	ncM	ENSG00000196562	rs6125037	chr20	46143709	A	G	934	88	-0.256819	0.0344146	-0.194406	0.0637175	-0.244181	-0.325244	0.00228033	0.00112727	European
CLUES	Mono_NC	ncM	ENSG00000177410	rs238164	chr20	47844341	A	G	934	88	0.156921	0.0117353	0.172736	0.0201377	0.437536	0.91439	9.67565e-18	3.80476e-17	European
CLUES	Mono_NC	ncM	ENSG00000156261	rs965951	chr21	30432557	G	A	934	88	0.295834	0.0232606	0.246596	0.0372282	0.416153	0.70611	3.49852e-11	6.87862e-11	European
CLUES	Mono_NC	ncM	ENSG00000156265	rs2776252	chr21	30531705	G	A	934	88	0.742604	0.0705336	0.1901	0.0589579	0.344499	0.343716	0.00126263	0.00065408	European
CLUES	Mono_NC	ncM	ENSG00000142168	rs9976258	chr21	32975998	T	C	934	88	-0.119568	0.0147645	-0.102561	0.0344859	-0.264987	-0.317029	0.00293952	0.00142865	European
CLUES	Mono_NC	ncM	ENSG00000256073	rs2833794	chr21	33752626	G	A	934	88	0.55307	0.0976168	0.427095	0.128245	0.185388	0.355013	0.000867461	0.000473468	European
CLUES	Mono_NC	ncM	ENSG00000157557	rs4817984	chr21	40465066	C	A	934	88	-0.22422	0.0391402	-0.170362	0.0981738	-0.187447	-0.184985	0.0826853	0.0303101	European
CLUES	Mono_NC	ncM	ENSG00000205581	rs8128901	chr21	40710419	G	A	934	88	0.239631	0.0183876	0.271754	0.0316144	0.426426	0.916323	8.26318e-18	3.32491e-17	European
CLUES	Mono_NC	ncM	ENSG00000183844	rs66817580	chr21	42689637	G	T	934	88	2.2533	0.248179	3.73527	0.790741	0.297085	0.503555	2.31524e-06	2.16243e-06	European
CLUES	Mono_NC	ncM	ENSG00000157601	rs17000900	chr21	42798030	C	A	934	88	0.450106	0.0657133	0.464973	0.181304	0.224124	0.273388	0.0103292	0.00455912	European
CLUES	Mono_NC	ncM	ENSG00000177398	rs78973370	chr21	43275322	G	A	934	88	1.25212	0.277462	0.931457	0.806239	0.147662	0.123157	0.247963	0.0801925	European
CLUES	Mono_NC	ncM	ENSG00000184385	rs8127300	chr21	43529642	A	C	934	88	1.58098	0.154702	2.29436	0.415526	0.334393	0.588602	3.35965e-08	4.12264e-08	European
CLUES	Mono_NC	ncM	ENSG00000160194	rs4148974	chr21	44323720	C	T	934	88	-0.325105	0.0598672	-0.54256	0.0912521	-0.177689	-0.633816	2.75236e-09	4.25195e-09	European
CLUES	Mono_NC	ncM	ENSG00000160209	rs1836856	chr21	44964638	A	T	934	88	-0.137904	0.0247659	0.0327211	0.0464332	-0.1822	0.0751204	0.481002	0.143489	European
CLUES	Mono_NC	ncM	ENSG00000215458	rs880987	chr21	45224455	C	T	934	88	-0.308248	0.0650344	-0.0640791	0.113908	-0.15509	-0.0599681	0.573741	0.167121	European
CLUES	Mono_NC	ncM	ENSG00000160255	rs760462	chr21	46328099	T	C	934	88	-0.242327	0.0149842	-0.388979	0.0322978	-0.529168	-1.28385	2.09743e-33	3.02417e-32	European
CLUES	Mono_NC	ncM	ENSG00000160284	rs62215180	chr21	47595405	G	A	934	88	-0.539419	0.0840462	-0.45717	0.129134	-0.210008	-0.377394	0.000399725	0.000242606	European
CLUES	Mono_NC	ncM	ENSG00000160310	rs2070429	chr21	47980570	A	G	934	88	-0.0999553	0.018592	-0.178547	0.0333892	-0.175916	-0.570042	8.91951e-08	9.95657e-08	European
CLUES	Mono_NC	ncM	ENSG00000099968	rs5747338	chr22	18214609	G	T	934	88	0.169616	0.0305561	0.137149	0.0419466	0.181633	0.34854	0.00107701	0.000569864	European
CLUES	Mono_NC	ncM	ENSG00000183628	rs372579	chr22	18893238	G	A	934	88	0.344274	0.0489572	0.366242	0.0637354	0.230099	0.612557	9.12223e-09	1.22352e-08	European
CLUES	Mono_NC	ncM	ENSG00000100075	rs2800973	chr22	19168616	T	C	934	88	-0.212322	0.0371338	-0.144802	0.0475957	-0.187091	-0.324314	0.00234752	0.00115063	European
CLUES	Mono_NC	ncM	ENSG00000212939	rs77355044	chr22	50063951	G	A	934	88	0.702956	0.0937833	0.801469	0.246485	0.245261	0.346621	0.0011476	0.000601698	European
CLUES	Mono_NC	ncM	ENSG00000188511	rs135880	chr22	50018654	T	A	934	88	-0.555174	0.10401	-0.573458	0.205959	-0.174654	-0.296811	0.00536385	0.00250827	European
CLUES	Mono_NC	ncM	ENSG00000025708	rs361725	chr22	50971047	T	C	934	88	0.122778	0.0140964	0.142303	0.0317468	0.284996	0.47783	7.37936e-06	6.16806e-06	European
CLUES	Mono_NC	ncM	ENSG00000217442	rs79948724	chr22	51023924	C	T	934	88	1.90598	0.349867	-0.405212	0.766427	0.178255	-0.0563598	0.597012	0.172447	European
CLUES	Mono_NC	ncM	ENSG00000100299	rs8142033	chr22	51062832	G	A	934	88	-0.578481	0.083291	-0.313029	0.0875028	-0.227257	-0.381348	0.000347079	0.000213709	European
CLUES	Mono_NC	ncM	ENSG00000099940	rs5760036	chr22	21045651	C	T	934	88	0.330672	0.0404655	0.281207	0.0565461	0.267387	0.530131	6.59024e-07	6.44211e-07	European
CLUES	Mono_NC	ncM	ENSG00000186716	rs73152671	chr22	23646022	A	G	934	88	-0.385925	0.0888224	-0.355879	0.127136	-0.14217	-0.298395	0.00512306	0.00240217	European
CLUES	Mono_NC	ncM	ENSG00000128322	rs5759982	chr22	24081194	C	A	934	88	2.33302	0.495284	1.0532	1.15837	0.154131	0.0969226	0.363237	0.11163	European
CLUES	Mono_NC	ncM	ENSG00000240972	rs5751775	chr22	24266726	T	C	934	88	-0.167784	0.01672	-0.100018	0.0463931	-0.328352	-0.229818	0.031093	0.0125111	European
CLUES	Mono_NC	ncM	ENSG00000099977	rs5751777	chr22	24267047	C	T	934	88	0.185604	0.0167586	0.183902	0.0168374	0.362389	1.16432	9.02257e-28	8.67278e-27	European
CLUES	Mono_NC	ncM	ENSG00000184674	rs5760147	chr22	24334948	A	C	934	88	-0.725998	0.112146	-0.962922	0.13276	-0.211826	-0.773184	4.07315e-13	9.7881e-13	European
CLUES	Mono_NC	ncM	ENSG00000244752	rs6004658	chr22	25856231	C	T	934	88	2.04698	0.240399	2.46535	0.440433	0.278616	0.596701	2.17395e-08	2.72565e-08	European
CLUES	Mono_NC	ncM	ENSG00000100079	rs2281098	chr22	37964299	C	G	934	88	-1.00099	0.0895962	-0.870325	0.0798782	-0.365568	-1.16148	1.20894e-27	1.10091e-26	European
CLUES	Mono_NC	ncM	ENSG00000100097	rs743836	chr22	38050880	A	G	934	88	0.092119	0.0192504	0.224547	0.0393428	0.15658	0.608415	1.14687e-08	1.49198e-08	European
CLUES	Mono_NC	ncM	ENSG00000183172	rs133377	chr22	42466950	C	T	934	88	0.25797	0.0144618	0.29364	0.0188568	0.58368	1.65999	1.12663e-54	9.74659e-53	European
CLUES	Mono_NC	ncM	ENSG00000189306	rs41277497	chr22	42949449	G	A	934	88	-0.244943	0.0415837	-0.370812	0.0892764	-0.192738	-0.442767	3.27391e-05	2.50644e-05	European
CLUES	Mono_NC	ncM	ENSG00000100373	rs10854832	chr22	45673207	G	A	934	88	0.431594	0.0545458	0.545138	0.0641051	0.258905	0.906511	1.83446e-17	6.90002e-17	European
CLUES	Mono_NC	ncM	ENSG00000100376	rs136567	chr22	45766485	G	A	934	88	1.32535	0.0465433	1.06697	0.0888232	0.931753	1.28051	3.064e-33	4.07798e-32	European
CLUES	Mono_C	cM	ENSG00000197982	rs28626364	chr1	38405358	A	G	969	88	0.137001	0.021532	0.113735	0.0255504	0.204398	0.474521	8.53122e-06	3.44152e-06	European
CLUES	Mono_C	cM	ENSG00000183386	rs4634868	chr1	38465315	G	A	969	88	0.326468	0.0286386	0.273508	0.034848	0.366207	0.836664	4.2069e-15	4.80112e-15	European
CLUES	Mono_C	cM	ENSG00000168653	rs11205522	chr1	39465139	A	C	969	88	-0.190049	0.00952154	-0.178626	0.011242	-0.641206	-1.69379	7.53559e-57	2.0124e-55	European
CLUES	Mono_C	cM	ENSG00000131238	rs4660381	chr1	40559153	C	T	969	88	0.316453	0.0238232	0.344577	0.0363131	0.426725	1.01154	2.33172e-21	4.38516e-21	European
CLUES	Mono_C	cM	ENSG00000177868	rs6678526	chr1	43284052	G	C	969	88	-0.116813	0.0197829	-0.0850867	0.0212914	-0.189687	-0.426007	6.43412e-05	2.27282e-05	European
CLUES	Mono_C	cM	ENSG00000159479	rs2842180	chr1	43901916	C	T	969	88	-0.150456	0.0309143	-0.156954	0.033857	-0.156347	-0.494177	3.55581e-06	1.53159e-06	European
CLUES	Mono_C	cM	ENSG00000142937	rs11589147	chr1	45319121	A	T	969	88	-0.0561933	0.00969444	-0.117711	0.0367834	-0.186209	-0.341132	0.00137378	0.000391956	European
CLUES	Mono_C	cM	ENSG00000236624	rs2642901	chr1	45900948	G	A	969	88	0.652889	0.146475	0.741924	0.176642	0.14319	0.447739	2.66726e-05	1.00324e-05	European
CLUES	Mono_C	cM	ENSG00000173660	rs75216726	chr1	46809491	C	T	969	88	-0.0690045	0.0128473	-0.105922	0.0310078	-0.172545	-0.364143	0.000635567	0.000193314	European
CLUES	Mono_C	cM	ENSG00000184292	rs59924197	chr1	59045242	A	G	969	88	2.16735	0.145602	3.33573	0.360156	0.478189	0.987321	2.00846e-20	3.52871e-20	European
CLUES	Mono_C	cM	ENSG00000142856	rs17391823	chr1	63986865	T	C	969	88	0.32514	0.0371937	0.405548	0.0433493	0.280827	0.997285	8.33158e-21	1.52395e-20	European
CLUES	Mono_C	cM	ENSG00000213625	rs3790435	chr1	65886398	T	C	969	88	0.130455	0.0163789	0.0403202	0.0263153	0.255868	0.163333	0.125473	0.0255785	European
CLUES	Mono_C	cM	ENSG00000162623	rs10890140	chr1	75174145	T	G	969	88	-0.134849	0.0299138	-0.0302896	0.0365236	-0.144816	-0.0884052	0.406927	0.0748421	European
CLUES	Mono_C	cM	ENSG00000116791	rs11485298	chr1	75217752	C	T	969	88	-0.648248	0.0764669	-0.691718	0.0709035	-0.272336	-1.03997	1.74295e-22	3.47357e-22	European
CLUES	Mono_C	cM	ENSG00000273338	rs58404594	chr1	78353067	G	A	969	88	-0.304831	0.0606191	-0.46788	0.164621	-0.161543	-0.302976	0.00448081	0.00115727	European
CLUES	Mono_C	cM	ENSG00000162585	rs61776567	chr1	2063472	G	C	969	88	-0.0810851	0.0166605	-0.110676	0.0208401	-0.156347	-0.566125	1.09193e-07	5.85549e-08	European
CLUES	Mono_C	cM	ENSG00000223653	rs2252408	chr1	85733929	C	T	969	88	-0.701713	0.116661	-0.581959	0.142733	-0.193228	-0.434638	4.5569e-05	1.63128e-05	European
CLUES	Mono_C	cM	ENSG00000117226	rs10922548	chr1	89494711	T	C	969	88	-0.313881	0.0484491	-0.174894	0.0655924	-0.208122	-0.284236	0.00766755	0.00192447	European
CLUES	Mono_C	cM	ENSG00000197147	rs1380416	chr1	89949213	T	C	969	88	-0.40638	0.0508705	-0.402378	0.051994	-0.256629	-0.824972	1.0026e-14	1.0884e-14	European
CLUES	Mono_C	cM	ENSG00000162627	rs591996	chr1	98964610	A	T	969	88	1.58809	0.30465	1.01136	0.402213	0.16746	0.268045	0.0119206	0.0029099	European
CLUES	Mono_C	cM	ENSG00000235795	rs2295280	chr1	101342497	T	C	969	88	-1.02414	0.247753	-0.016757	0.182209	-0.132795	-0.00980362	0.926725	0.156834	European
CLUES	Mono_C	cM	ENSG00000226822	rs61797343	chr1	108608558	A	G	969	88	0.708252	0.085087	0.528702	0.109539	0.267401	0.514518	1.38877e-06	6.26479e-07	European
CLUES	Mono_C	cM	ENSG00000134184	rs115636764	chr1	110263526	T	A	969	88	1.33701	0.244139	0.103396	0.470937	0.175929	0.0234045	0.826219	0.142248	European
CLUES	Mono_C	cM	ENSG00000156171	rs3762374	chr1	111682118	C	T	969	88	0.219308	0.0176514	0.149212	0.0377173	0.399129	0.421718	7.61938e-05	2.63572e-05	European
CLUES	Mono_C	cM	ENSG00000134256	rs10494191	chr1	117544015	A	C	969	88	-0.345645	0.0620815	-0.292385	0.0588867	-0.178857	-0.529293	6.86264e-07	3.32008e-07	European
CLUES	Mono_C	cM	ENSG00000186275	rs78332075	chr1	146635317	G	T	969	88	0.476273	0.110966	0.168996	0.158506	0.137881	0.113655	0.286342	0.0545423	European
CLUES	Mono_C	cM	ENSG00000150337	rs55664407	chr1	149866676	A	G	969	88	0.257492	0.0425259	0.187061	0.101645	0.194513	0.19618	0.0657193	0.0140404	European
CLUES	Mono_C	cM	ENSG00000143401	rs3118119	chr1	150159616	T	C	969	88	-0.229615	0.0277232	-0.219618	0.0372305	-0.266069	-0.628823	3.65975e-09	2.33815e-09	European
CLUES	Mono_C	cM	ENSG00000187145	rs12022725	chr1	150000165	A	G	969	88	-0.0628657	0.0134448	-0.0362525	0.0191436	-0.150209	-0.20187	0.0582634	0.0126499	European
CLUES	Mono_C	cM	ENSG00000163125	rs113833990	chr1	150162158	C	T	969	88	0.213665	0.0494448	0.151412	0.0464898	0.13882	0.347185	0.00112642	0.000328398	European
CLUES	Mono_C	cM	ENSG00000163131	rs41271951	chr1	150737220	A	G	969	88	-0.104232	0.0128825	-0.100402	0.0324902	-0.259919	-0.32942	0.00199999	0.000554047	European
CLUES	Mono_C	cM	ENSG00000143437	rs36035148	chr1	151176375	C	G	969	88	-0.212053	0.0475871	0.0488871	0.0451447	-0.143151	0.115437	0.278854	0.05345	European
CLUES	Mono_C	cM	ENSG00000163220	rs3014878	chr1	153343178	C	T	969	88	0.150645	0.0285289	0.170857	0.0599532	0.169632	0.303794	0.00437418	0.00113191	European
CLUES	Mono_C	cM	ENSG00000163221	rs11205279	chr1	153358685	C	T	969	88	0.245992	0.0295362	0.186981	0.0848372	0.26755	0.234947	0.0275243	0.00635851	European
CLUES	Mono_C	cM	ENSG00000143546	rs60752752	chr1	153339782	A	G	969	88	0.140453	0.0300138	0.171814	0.0874795	0.15033	0.209368	0.0495248	0.0109123	European
CLUES	Mono_C	cM	ENSG00000158109	rs113727502	chr1	3559030	C	T	969	88	0.255613	0.0535206	0.0477751	0.0514473	0.153427	0.0989915	0.353085	0.0658465	European
CLUES	Mono_C	cM	ENSG00000049247	rs77541611	chr1	7917361	C	T	969	88	2.22023	0.230839	1.69994	0.453045	0.308978	0.399992	0.000175252	5.74956e-05	European
CLUES	Mono_C	cM	ENSG00000143537	rs41264285	chr1	155033918	C	T	969	88	-0.180692	0.027243	-0.16418	0.0360993	-0.21307	-0.484818	5.41589e-06	2.26697e-06	European
CLUES	Mono_C	cM	ENSG00000160789	rs78261031	chr1	156112470	G	A	969	88	0.806786	0.0933955	0.345154	0.186365	0.277505	0.197427	0.0640217	0.0137658	European
CLUES	Mono_C	cM	ENSG00000198715	rs12128955	chr1	156243821	C	T	969	88	-0.380625	0.0264029	-0.409448	0.0292492	-0.46311	-1.49226	1.58885e-44	1.51538e-43	European
CLUES	Mono_C	cM	ENSG00000163468	rs12118238	chr1	156235221	G	A	969	88	-0.124692	0.0228206	-0.0747759	0.0327143	-0.17553	-0.243659	0.0222704	0.00523874	European
CLUES	Mono_C	cM	ENSG00000179639	rs2251746	chr1	159272060	T	C	969	88	0.68892	0.0733493	1.09563	0.087401	0.301725	1.33631	4.76316e-36	2.76525e-35	European
CLUES	Mono_C	cM	ENSG00000215845	rs10908821	chr1	161008535	C	G	969	88	0.303258	0.0323244	0.395093	0.0379713	0.301384	1.10918	2.35115e-25	5.60608e-25	European
CLUES	Mono_C	cM	ENSG00000158773	rs1128750	chr1	161069544	G	A	969	88	0.777252	0.0969372	0.47391	0.186402	0.257578	0.271021	0.0110092	0.00272226	European
CLUES	Mono_C	cM	ENSG00000158869	rs4233366	chr1	161159147	C	T	969	88	0.146761	0.00977919	0.111793	0.0272786	0.482108	0.436871	4.16358e-05	1.51484e-05	European
CLUES	Mono_C	cM	ENSG00000143198	rs4147592	chr1	165600146	G	A	969	88	-0.207017	0.0161063	-0.136007	0.0272814	-0.412905	-0.53144	6.18488e-07	3.00307e-07	European
CLUES	Mono_C	cM	ENSG00000198771	rs2862866	chr1	167673695	A	C	969	88	0.102401	0.0151726	0.0892826	0.0217063	0.216813	0.438471	3.90175e-05	1.43128e-05	European
CLUES	Mono_C	cM	ENSG00000188404	rs2223286	chr1	169665632	T	C	969	88	-0.272978	0.0182227	-0.296991	0.0401643	-0.481231	-0.788245	1.42054e-13	1.40503e-13	European
CLUES	Mono_C	cM	ENSG00000235750	rs1057246	chr1	175127534	G	C	969	88	-0.183825	0.0338656	-0.210433	0.0550736	-0.174375	-0.407315	0.000132938	4.4266e-05	European
CLUES	Mono_C	cM	ENSG00000162704	rs4497174	chr1	183667064	T	G	969	88	-0.104798	0.0105589	-0.126901	0.0256215	-0.318838	-0.527981	7.31165e-07	3.48678e-07	European
CLUES	Mono_C	cM	ENSG00000116679	rs7544533	chr1	185766526	C	T	969	88	0.121823	0.0255951	0.101648	0.0571429	0.152901	0.189625	0.0752657	0.0158767	European
CLUES	Mono_C	cM	ENSG00000143341	rs1322374	chr1	186114325	A	G	969	88	2.07501	0.362125	2.18815	0.630913	0.184077	0.369714	0.000523914	0.000163068	European
CLUES	Mono_C	cM	ENSG00000116857	rs7542768	chr1	201125326	T	C	969	88	0.232651	0.0446862	0.339835	0.0414731	0.167251	0.873496	2.52443e-16	3.3374e-16	European
CLUES	Mono_C	cM	ENSG00000176393	rs12091788	chr1	201954429	G	A	969	88	0.209056	0.019426	0.165246	0.0246048	0.345713	0.715929	1.86765e-11	1.47562e-11	European
CLUES	Mono_C	cM	ENSG00000234546	rs79412885	chr1	9241839	G	A	969	88	2.50963	0.531774	2.54669	0.697963	0.151608	0.388958	0.000263518	8.4787e-05	European
CLUES	Mono_C	cM	ENSG00000162444	rs17034501	chr1	10193026	C	T	969	88	-0.173228	0.0314893	-0.0871785	0.0556564	-0.176723	-0.166976	0.117262	0.0240147	European
CLUES	Mono_C	cM	ENSG00000143466	rs1539243	chr1	206647787	T	C	969	88	-0.209538	0.0426936	-0.075717	0.0604728	-0.157666	-0.133473	0.210539	0.0416482	European
CLUES	Mono_C	cM	ENSG00000196352	rs2914937	chr1	207488768	G	A	969	88	0.286278	0.0189028	0.252173	0.0318352	0.48652	0.844402	2.35249e-15	2.75543e-15	European
CLUES	Mono_C	cM	ENSG00000123685	rs1995689	chr1	212869847	A	G	969	88	-0.488375	0.0643834	-0.346284	0.0738569	-0.243678	-0.499805	2.75101e-06	1.20043e-06	European
CLUES	Mono_C	cM	ENSG00000257551	rs4431850	chr1	221020514	T	G	969	88	0.899877	0.197107	0.333943	0.209672	0.146662	0.169781	0.111229	0.0228845	European
CLUES	Mono_C	cM	ENSG00000143753	rs3767732	chr1	224415509	A	G	969	88	0.35035	0.0397687	0.340122	0.0886716	0.283008	0.408892	0.000125184	4.19984e-05	European
CLUES	Mono_C	cM	ENSG00000231663	rs73099929	chr1	234508535	C	T	969	88	0.296199	0.057768	0.363233	0.0701519	0.164716	0.551956	2.24507e-07	1.13983e-07	European
CLUES	Mono_C	cM	ENSG00000237520	rs3850718	chr1	234756418	G	T	969	88	0.887424	0.196884	-0.206487	0.202375	0.144797	-0.108766	0.307577	0.0581722	European
CLUES	Mono_C	cM	ENSG00000238005	rs16844292	chr1	235099547	T	C	969	88	-0.371886	0.0644469	-0.451976	0.0733718	-0.185372	-0.656667	7.2706e-10	5.00421e-10	European
CLUES	Mono_C	cM	ENSG00000152904	rs6672996	chr1	235426597	T	C	969	88	0.197476	0.0402324	0.0500365	0.0662061	0.15768	0.0805653	0.449787	0.0821593	European
CLUES	Mono_C	cM	ENSG00000259865	rs12130823	chr1	247363038	T	G	969	88	0.179284	0.0331545	0.0710126	0.0360034	0.173715	0.210257	0.0485658	0.0107364	European
CLUES	Mono_C	cM	ENSG00000177000	rs145628269	chr1	11873496	G	A	969	88	0.182695	0.0361665	0.229855	0.0574013	0.162278	0.426866	6.21858e-05	2.2025e-05	European
CLUES	Mono_C	cM	ENSG00000171729	rs55935221	chr1	15462172	A	C	969	88	0.514802	0.0996733	0.345568	0.105818	0.16592	0.348123	0.001092	0.000319062	European
CLUES	Mono_C	cM	ENSG00000238142	rs157252	chr1	16796721	A	C	969	88	-0.197646	0.0238415	-0.131799	0.0610696	-0.266314	-0.230062	0.0309146	0.00708046	European
CLUES	Mono_C	cM	ENSG00000117115	rs2746510	chr1	17424302	T	C	969	88	0.439084	0.0406604	0.468116	0.0565383	0.346908	0.88261	1.23569e-16	1.70433e-16	European
CLUES	Mono_C	cM	ENSG00000159339	rs7552802	chr1	17622148	A	G	969	88	-0.143232	0.0307826	-0.0840597	0.0490988	-0.149476	-0.182505	0.0868872	0.0181277	European
CLUES	Mono_C	cM	ENSG00000158825	rs72650813	chr1	20935986	A	T	969	88	0.286436	0.0219496	0.304017	0.0378436	0.419217	0.856376	9.47195e-16	1.18201e-15	European
CLUES	Mono_C	cM	ENSG00000070831	rs2268179	chr1	22414785	G	T	969	88	0.104427	0.0201613	0.0854152	0.0459219	0.166392	0.198278	0.0628843	0.0135649	European
CLUES	Mono_C	cM	ENSG00000189266	rs6424144	chr1	24375663	G	A	969	88	-0.545719	0.0605024	-0.939801	0.0926116	-0.289757	-1.08176	3.39009e-24	7.30107e-24	European
CLUES	Mono_C	cM	ENSG00000272432	rs12070150	chr1	25343419	C	T	969	88	0.766086	0.178189	-0.0220113	0.270813	0.138113	-0.00866431	0.935221	0.157593	European
CLUES	Mono_C	cM	ENSG00000142684	rs8768	chr1	26497340	A	C	969	88	-0.23221	0.0251604	-0.174949	0.0255195	-0.296484	-0.7308	7.10558e-12	5.85668e-12	European
CLUES	Mono_C	cM	ENSG00000236782	rs35744844	chr1	26349245	C	T	969	88	1.7278	0.361444	-252.825	146226	0.153564	-0.000184312	0.99862	0.166886	European
CLUES	Mono_C	cM	ENSG00000142669	rs1071849	chr1	26646726	A	G	969	88	-0.110669	0.00808554	-0.0814502	0.0207935	-0.439699	-0.417565	8.96192e-05	3.09212e-05	European
CLUES	Mono_C	cM	ENSG00000169442	rs11589222	chr1	26645806	C	T	969	88	0.53561	0.0166837	0.632979	0.0474114	1.03132	1.4232	1.1723e-40	8.69625e-40	European
CLUES	Mono_C	cM	ENSG00000174950	rs60245462	chr1	27727764	A	G	969	88	2.70443	0.541297	7.83592	4.85233	0.160501	0.172146	0.106337	0.0219118	European
CLUES	Mono_C	cM	ENSG00000117748	rs17185052	chr1	28241083	G	A	969	88	0.310091	0.0520284	0.379427	0.074382	0.191464	0.543776	3.37743e-07	1.69539e-07	European
CLUES	Mono_C	cM	ENSG00000151353	rs3187671	chr2	669023	C	T	969	88	0.187893	0.0347893	0.116611	0.0332638	0.173501	0.373703	0.000455508	0.000143788	European
CLUES	Mono_C	cM	ENSG00000182551	rs36113402	chr2	3512754	G	A	969	88	0.116985	0.0251633	0.100547	0.0367611	0.149348	0.291568	0.00623527	0.00158888	European
CLUES	Mono_C	cM	ENSG00000171863	rs62106040	chr2	3627302	A	T	969	88	-0.0599344	0.0111181	-0.065852	0.0326964	-0.173174	-0.214698	0.0440046	0.0098093	European
CLUES	Mono_C	cM	ENSG00000119185	rs2715878	chr2	9515534	T	G	969	88	0.0999609	0.0210401	0.0522115	0.027975	0.152623	0.198955	0.0619904	0.0133938	European
CLUES	Mono_C	cM	ENSG00000196975	rs6705820	chr2	69973737	G	A	969	88	-0.137086	0.0242052	-0.0740794	0.0322832	-0.181937	-0.244613	0.021752	0.00515891	European
CLUES	Mono_C	cM	ENSG00000152672	rs12991771	chr2	71053379	T	G	969	88	-0.930906	0.172995	-0.862324	0.157288	-0.172866	-0.58443	4.195e-08	2.37349e-08	European
CLUES	Mono_C	cM	ENSG00000124357	rs2287327	chr2	71297982	C	T	969	88	-0.193938	0.0202695	-0.131159	0.0441454	-0.307367	-0.316718	0.00296758	0.000800506	European
CLUES	Mono_C	cM	ENSG00000135636	rs4852258	chr2	71678532	T	C	969	88	-0.357613	0.0452397	-0.521078	0.111071	-0.25394	-0.500104	2.71357e-06	1.18798e-06	European
CLUES	Mono_C	cM	ENSG00000159399	rs842664	chr2	75051698	A	G	969	88	-0.177958	0.0386662	-0.212868	0.045123	-0.147851	-0.502887	2.38759e-06	1.05916e-06	European
CLUES	Mono_C	cM	ENSG00000042493	rs35666320	chr2	85626524	C	T	969	88	-0.206308	0.02135	-0.239576	0.0452004	-0.310423	-0.565015	1.15604e-07	6.17447e-08	European
CLUES	Mono_C	cM	ENSG00000198075	rs6721036	chr2	108593468	T	C	969	88	-2.10061	0.48024	-0.0895164	0.7573	-0.140516	-0.0126007	0.905905	0.153505	European
CLUES	Mono_C	cM	ENSG00000135968	rs826677	chr2	109278399	G	A	969	88	-0.195515	0.0264696	-0.220788	0.0365875	-0.237285	-0.643281	1.59449e-09	1.05399e-09	European
CLUES	Mono_C	cM	ENSG00000115107	rs838073	chr2	120014609	C	T	969	88	0.544769	0.0926816	0.242402	0.0895079	0.188824	0.288691	0.00676572	0.00170775	European
CLUES	Mono_C	cM	ENSG00000155368	rs11123516	chr2	120122538	C	G	969	88	-0.13131	0.0121763	-0.109131	0.0179259	-0.346435	-0.648971	1.14411e-09	7.71562e-10	European
CLUES	Mono_C	cM	ENSG00000136717	rs78908164	chr2	127884901	G	T	969	88	0.423759	0.0561542	0.521035	0.161217	0.242424	0.344521	0.00122974	0.000355417	European
CLUES	Mono_C	cM	ENSG00000236682	rs11892245	chr2	128220756	T	C	969	88	1.31406	0.216366	1.10027	0.284813	0.195103	0.411812	0.000111938	3.81294e-05	European
CLUES	Mono_C	cM	ENSG00000136709	rs1868395	chr2	129015823	C	A	969	88	0.128925	0.0257621	-0.0144054	0.0429606	0.160766	-0.035745	0.737385	0.128371	European
CLUES	Mono_C	cM	ENSG00000150540	rs1522907	chr2	138798579	C	T	969	88	0.0639619	0.0139942	0.0691344	0.021573	0.146829	0.341619	0.00135216	0.000387228	European
CLUES	Mono_C	cM	ENSG00000115159	rs115159284	chr2	157487986	A	G	969	88	0.35322	0.0796945	0.0104994	0.130609	0.142382	0.00856939	0.935929	0.157593	European
CLUES	Mono_C	cM	ENSG00000241399	rs7569562	chr2	160619233	T	G	969	88	-0.1189	0.0267369	-0.162876	0.0440974	-0.14286	-0.393734	0.000221145	7.1846e-05	European
CLUES	Mono_C	cM	ENSG00000162976	rs4669696	chr2	11302613	G	A	969	88	0.14881	0.0298304	0.117219	0.0390486	0.160256	0.320002	0.00268316	0.000731167	European
CLUES	Mono_C	cM	ENSG00000183891	rs55977150	chr2	20201922	T	C	969	88	0.355827	0.0572563	0.259621	0.176696	0.199643	0.156629	0.141749	0.028721	European
CLUES	Mono_C	cM	ENSG00000071967	rs1060248	chr2	172411644	C	T	969	88	0.285882	0.0488693	0.206231	0.0635595	0.187927	0.345886	0.00117577	0.000341295	European
CLUES	Mono_C	cM	ENSG00000226853	rs7582977	chr2	175205513	T	C	969	88	0.833689	0.174106	-0.0229204	0.184839	0.153826	-0.0132187	0.901314	0.153268	European
CLUES	Mono_C	cM	ENSG00000154518	rs10174030	chr2	176007578	C	G	969	88	0.0658838	0.0144508	0.115685	0.0255153	0.146462	0.48332	5.78935e-06	2.41572e-06	European
CLUES	Mono_C	cM	ENSG00000115232	rs1375493	chr2	182323766	G	A	969	88	-0.190795	0.0261652	-0.172894	0.042058	-0.234251	-0.438218	3.94207e-05	1.44211e-05	European
CLUES	Mono_C	cM	ENSG00000115896	rs7600269	chr2	198923468	C	G	969	88	-0.454355	0.0985351	-0.171394	0.0749905	-0.14813	-0.243639	0.0222814	0.00523874	European
CLUES	Mono_C	cM	ENSG00000226124	rs13008446	chr2	200628500	G	A	969	88	-0.586027	0.0867064	-0.866876	0.0953685	-0.217123	-0.968971	9.92613e-20	1.7213e-19	European
CLUES	Mono_C	cM	ENSG00000240344	rs2136600	chr2	201742345	C	T	969	88	-0.400549	0.0372608	-0.430369	0.0414266	-0.345336	-1.10744	2.79103e-25	6.53818e-25	European
CLUES	Mono_C	cM	ENSG00000183308	rs2348125	chr2	201616390	C	A	969	88	-1.62385	0.323774	-0.384861	0.440835	-0.161118	-0.0930651	0.382648	0.0708648	European
CLUES	Mono_C	cM	ENSG00000003402	rs7573256	chr2	202003170	A	G	969	88	-0.0906695	0.0199701	-0.0955347	0.0304942	-0.145854	-0.333966	0.00173102	0.000488662	European
CLUES	Mono_C	cM	ENSG00000138439	rs1971739	chr2	203484624	C	G	969	88	-0.407719	0.0526162	-0.392537	0.0564554	-0.248931	-0.741197	3.57487e-12	3.05987e-12	European
CLUES	Mono_C	cM	ENSG00000138363	rs12990040	chr2	216193600	C	T	969	88	0.264862	0.0410824	0.346022	0.0430331	0.207111	0.857155	8.92321e-16	1.12404e-15	European
CLUES	Mono_C	cM	ENSG00000115457	rs56018618	chr2	217484224	C	T	969	88	1.17528	0.170492	1.23193	0.212323	0.22145	0.618512	6.54667e-09	4.06583e-09	European
CLUES	Mono_C	cM	ENSG00000018280	rs6745037	chr2	219229762	A	G	969	88	-0.165949	0.0239952	-0.139849	0.066491	-0.222172	-0.22421	0.0354416	0.00804828	European
CLUES	Mono_C	cM	ENSG00000135929	rs4674341	chr2	219659911	A	G	969	88	0.291592	0.0314878	0.311221	0.0618123	0.29749	0.536726	4.78015e-07	2.3466e-07	European
CLUES	Mono_C	cM	ENSG00000153823	rs10175791	chr2	230210437	A	G	969	88	-0.24685	0.048834	-0.22354	0.0991259	-0.162386	-0.240396	0.0241261	0.00563195	European
CLUES	Mono_C	cM	ENSG00000186235	rs881933	chr2	239151041	G	C	969	88	0.801923	0.103041	1.0463	0.153347	0.250013	0.72734	8.91232e-12	7.30079e-12	European
CLUES	Mono_C	cM	ENSG00000115129	rs1134516	chr2	24342532	G	A	969	88	-0.262118	0.0484219	-0.128573	0.0563861	-0.173897	-0.243073	0.022594	0.00529278	European
CLUES	Mono_C	cM	ENSG00000115138	rs3754861	chr2	25393722	A	C	969	88	0.423737	0.0727671	0.317892	0.13463	0.187068	0.251706	0.0182151	0.00435098	European
CLUES	Mono_C	cM	ENSG00000130414	rs7609118	chr2	240941703	C	A	969	88	-0.113309	0.0185514	-0.129148	0.0218014	-0.196213	-0.631482	3.14533e-09	2.02891e-09	European
CLUES	Mono_C	cM	ENSG00000168385	rs4675954	chr2	242392775	T	C	969	88	0.154074	0.0275604	0.10702	0.0235051	0.17959	0.485359	5.28693e-06	2.22695e-06	European
CLUES	Mono_C	cM	ENSG00000204099	rs2293764	chr2	242758179	C	T	969	88	1.59481	0.129822	1.66141	0.216764	0.394638	0.81705	1.79376e-14	1.87121e-14	European
CLUES	Mono_C	cM	ENSG00000115944	rs10183278	chr2	42571486	C	T	969	88	-0.0702161	0.010987	-0.0411535	0.0202304	-0.205303	-0.216851	0.0419274	0.00942493	European
CLUES	Mono_C	cM	ENSG00000234936	rs79111706	chr2	43864089	T	C	969	88	0.671411	0.135022	0.251308	0.137167	0.159744	0.195306	0.0669322	0.0142539	European
CLUES	Mono_C	cM	ENSG00000170802	rs138659652	chr2	48655341	C	T	969	88	0.180297	0.0401385	0.0391679	0.0735874	0.1443	0.0567395	0.594543	0.105568	European
CLUES	Mono_C	cM	ENSG00000170634	rs10167891	chr2	54230795	C	A	969	88	-0.165862	0.0229857	-0.227555	0.034293	-0.231806	-0.70736	3.23125e-11	2.45146e-11	European
CLUES	Mono_C	cM	ENSG00000162994	rs17046778	chr2	55459373	T	G	969	88	1.0208	0.121848	0.903296	0.0973338	0.269129	0.989294	1.6885e-20	3.00612e-20	European
CLUES	Mono_C	cM	ENSG00000162928	rs12467441	chr2	61685826	T	C	969	88	0.36261	0.0739457	0.0633804	0.0705477	0.15753	0.0957704	0.368969	0.0686171	European
CLUES	Mono_C	cM	ENSG00000225889	rs60041537	chr2	64459497	T	C	969	88	-0.286519	0.0570413	-0.305392	0.0916147	-0.161363	-0.355346	0.000857781	0.000255092	European
CLUES	Mono_C	cM	ENSG00000168273	rs35371456	chr3	52563462	C	T	969	88	0.166368	0.0368723	0.151085	0.0630553	0.144946	0.255422	0.016572	0.00398703	European
CLUES	Mono_C	cM	ENSG00000163931	rs141078441	chr3	53286932	C	T	969	88	-0.106373	0.0131488	-0.147173	0.0310785	-0.259887	-0.504811	2.18469e-06	9.72378e-07	European
CLUES	Mono_C	cM	ENSG00000180376	rs282534	chr3	56634544	G	A	969	88	-0.154432	0.0309662	-0.258806	0.0468122	-0.160209	-0.58935	3.22802e-08	1.86591e-08	European
CLUES	Mono_C	cM	ENSG00000272146	rs6776052	chr3	57513817	G	A	969	88	-0.365912	0.0744016	0.0930662	0.0782219	-0.157991	0.12683	0.234136	0.0459755	European
CLUES	Mono_C	cM	ENSG00000174839	rs12715523	chr3	58168926	T	C	969	88	-0.172501	0.0349151	0.0574899	0.0342282	-0.158714	0.179047	0.0930339	0.0193195	European
CLUES	Mono_C	cM	ENSG00000163687	rs113935966	chr3	58014986	T	C	969	88	1.68603	0.423501	-0.0919739	0.478858	0.127893	-0.0204746	0.847688	0.145487	European
CLUES	Mono_C	cM	ENSG00000114541	rs4855390	chr3	69385017	G	A	969	88	0.186091	0.0268985	0.200693	0.0364409	0.222247	0.587087	3.64249e-08	2.0785e-08	European
CLUES	Mono_C	cM	ENSG00000170837	rs7634474	chr3	71829467	A	G	969	88	-0.534898	0.0579807	-0.643136	0.0894617	-0.296364	-0.766346	6.52866e-13	6.01206e-13	European
CLUES	Mono_C	cM	ENSG00000163421	rs7634474	chr3	71829467	A	G	969	88	-0.650412	0.0504653	-1.10494	0.100173	-0.414032	-1.17583	2.72938e-28	9.11109e-28	European
CLUES	Mono_C	cM	ENSG00000241163	rs10746538	chr3	72126831	T	G	969	88	-0.200124	0.0332464	-0.372903	0.0731733	-0.193372	-0.543253	3.46607e-07	1.73337e-07	European
CLUES	Mono_C	cM	ENSG00000114446	rs1920540	chr3	108014101	G	A	969	88	-0.214636	0.0362091	-0.166644	0.0448474	-0.190425	-0.396106	0.00020256	6.59685e-05	European
CLUES	Mono_C	cM	ENSG00000241295	rs76941970	chr3	114040045	A	G	969	88	1.2705	0.291955	0.927947	0.502686	0.139797	0.196782	0.0648958	0.0139313	European
CLUES	Mono_C	cM	ENSG00000121552	rs67931976	chr3	122105715	A	G	969	88	-0.103941	0.0185689	-0.0911345	0.0337804	-0.179821	-0.287592	0.00697885	0.00175823	European
CLUES	Mono_C	cM	ENSG00000160124	rs12633068	chr3	122095574	C	G	969	88	0.426824	0.0697932	0.406137	0.0671868	0.19646	0.644389	1.49501e-09	9.93148e-10	European
CLUES	Mono_C	cM	ENSG00000272758	rs12107092	chr3	122123848	C	T	969	88	0.420136	0.0767215	0.421092	0.0939288	0.175918	0.477899	7.35684e-06	3.01328e-06	European
CLUES	Mono_C	cM	ENSG00000169087	rs7650313	chr3	122571435	A	G	969	88	-0.226957	0.0460097	-0.129362	0.0488408	-0.158465	-0.282347	0.0080814	0.00202075	European
CLUES	Mono_C	cM	ENSG00000180767	rs11718493	chr3	126247848	C	T	969	88	0.503602	0.0417534	0.606862	0.0461906	0.387466	1.40054	1.98876e-39	1.39764e-38	European
CLUES	Mono_C	cM	ENSG00000114626	rs113761591	chr3	127305355	C	T	969	88	0.221069	0.019121	0.217119	0.0294322	0.371412	0.786385	1.61968e-13	1.57861e-13	European
CLUES	Mono_C	cM	ENSG00000074416	rs664910	chr3	127474030	G	A	969	88	0.458346	0.0711965	0.283481	0.074346	0.206811	0.406467	0.000137293	4.56026e-05	European
CLUES	Mono_C	cM	ENSG00000182923	rs13075332	chr3	134329836	C	G	969	88	-0.184143	0.0354008	-0.118544	0.034252	-0.167102	-0.368936	0.000538317	0.000166774	European
CLUES	Mono_C	cM	ENSG00000129055	rs934093	chr3	134195885	A	G	969	88	0.223786	0.0221494	0.186764	0.022076	0.32457	0.901846	2.67219e-17	3.92097e-17	European
CLUES	Mono_C	cM	ENSG00000188313	rs2738921	chr3	146255594	G	C	969	88	-0.103995	0.0212402	-0.153507	0.0519128	-0.157287	-0.31522	0.00310626	0.000834542	European
CLUES	Mono_C	cM	ENSG00000254999	rs7645759	chr3	10157368	C	T	969	88	-0.174446	0.0140685	-0.0978211	0.0340186	-0.398338	-0.306531	0.00403371	0.00105197	European
CLUES	Mono_C	cM	ENSG00000144713	rs2290311	chr3	12883071	T	A	969	88	0.0447217	0.00910911	0.00445661	0.0243128	0.157718	0.0195402	0.85456	0.146478	European
CLUES	Mono_C	cM	ENSG00000131389	rs11717103	chr3	14665333	A	G	969	88	0.116788	0.0231362	-0.0145703	0.0324006	0.162161	-0.0479372	0.652933	0.114944	European
CLUES	Mono_C	cM	ENSG00000239628	rs9850179	chr3	169604353	A	T	969	88	1.10587	0.258334	0.301325	0.379365	0.137518	0.0846714	0.427028	0.0782159	European
CLUES	Mono_C	cM	ENSG00000163584	rs34934154	chr3	170574875	T	C	969	88	-0.0791886	0.0148819	-0.0144252	0.0321218	-0.17094	-0.0478718	0.653376	0.114944	European
CLUES	Mono_C	cM	ENSG00000213132	rs76137229	chr3	187935153	A	C	969	88	0.961924	0.152394	2.30373	0.238933	0.202773	1.02781	5.32729e-22	1.03092e-21	European
CLUES	Mono_C	cM	ENSG00000242086	rs4247595	chr3	195672574	G	C	969	88	0.251654	0.0304621	0.21166	0.04901	0.265389	0.460377	1.56939e-05	6.14528e-06	European
CLUES	Mono_C	cM	ENSG00000176945	rs1996810	chr3	195319285	G	A	969	88	0.98761	0.171387	0.217204	0.27946	0.185116	0.0828525	0.437026	0.0799375	European
CLUES	Mono_C	cM	ENSG00000213123	rs67581262	chr3	196045555	C	G	969	88	0.322363	0.0603218	0.188784	0.0637168	0.171676	0.315842	0.00304798	0.000820535	European
CLUES	Mono_C	cM	ENSG00000093167	rs11707406	chr3	37160677	T	C	969	88	-0.192192	0.022698	-0.134812	0.025804	-0.272011	-0.556929	1.74664e-07	9.11026e-08	European
CLUES	Mono_C	cM	ENSG00000188846	rs11718621	chr3	40362122	T	C	969	88	0.0317463	0.00514542	0.0838142	0.0160554	0.198203	0.556489	1.78605e-07	9.24357e-08	European
CLUES	Mono_C	cM	ENSG00000168038	rs73073235	chr3	42012693	C	A	969	88	0.398088	0.0705987	0.467873	0.0667679	0.181142	0.746997	2.42698e-12	2.11808e-12	European
CLUES	Mono_C	cM	ENSG00000232354	rs149252134	chr3	42144151	A	C	969	88	1.27948	0.291393	0.81781	0.358181	0.141057	0.243393	0.0224169	0.00526054	European
CLUES	Mono_C	cM	ENSG00000163807	rs7650535	chr3	44827676	G	C	969	88	-0.100814	0.021904	-0.0318431	0.0187609	-0.147855	-0.180934	0.0896384	0.0186725	European
CLUES	Mono_C	cM	ENSG00000163812	rs2006631	chr3	45146472	G	A	969	88	-0.149614	0.0334262	-0.0195729	0.0293155	-0.143788	-0.0711729	0.50435	0.0911285	European
CLUES	Mono_C	cM	ENSG00000163823	rs78729754	chr3	46339185	C	A	969	88	-0.208523	0.0396628	-0.109405	0.101746	-0.168892	-0.114624	0.282253	0.0538402	European
CLUES	Mono_C	cM	ENSG00000178252	rs8926	chr3	49052785	T	A	969	88	-0.248741	0.0340926	-0.197291	0.0349595	-0.234383	-0.60159	1.66715e-08	1.00727e-08	European
CLUES	Mono_C	cM	ENSG00000004534	rs11713193	chr3	49924424	G	A	969	88	-0.117761	0.0205277	-0.0818698	0.0264722	-0.184289	-0.329679	0.00198369	0.000552974	European
CLUES	Mono_C	cM	ENSG00000114738	rs4639008	chr3	51129662	C	G	969	88	0.0973504	0.0157538	0.0604394	0.0213385	0.198514	0.301936	0.0046198	0.00119086	European
CLUES	Mono_C	cM	ENSG00000179979	rs28477912	chr4	1331350	C	T	969	88	0.496254	0.0915981	0.155736	0.141157	0.174043	0.11761	0.269907	0.0520052	European
CLUES	Mono_C	cM	ENSG00000271474	rs13107936	chr4	96427086	G	A	969	88	1.4574	0.289781	1.21125	0.410227	0.161565	0.314752	0.00315078	0.000844802	European
CLUES	Mono_C	cM	ENSG00000109323	rs223490	chr4	103679117	G	T	969	88	-0.173364	0.021214	-0.0550625	0.0276811	-0.262528	-0.212047	0.0466819	0.0103542	European
CLUES	Mono_C	cM	ENSG00000145349	rs75913592	chr4	114751418	G	A	969	88	0.284064	0.0579668	0.205431	0.0706315	0.157425	0.310047	0.0036317	0.000962156	European
CLUES	Mono_C	cM	ENSG00000269893	rs658642	chr4	119200274	C	T	969	88	0.323219	0.016807	0.385892	0.0311877	0.617798	1.31899	3.64816e-35	1.87356e-34	European
CLUES	Mono_C	cM	ENSG00000164111	rs1480287	chr4	122601781	C	T	969	88	0.0977679	0.0157797	0.038711	0.0284009	0.199038	0.145299	0.172875	0.034556	European
CLUES	Mono_C	cM	ENSG00000138686	rs6849954	chr4	122573255	T	C	969	88	-0.397186	0.0776759	0.128062	0.0891718	-0.164265	0.153092	0.150966	0.030496	European
CLUES	Mono_C	cM	ENSG00000142731	rs77580088	chr4	129251946	G	T	969	88	1.02405	0.215678	0.230534	0.355177	0.152529	0.0691909	0.516295	0.0930349	European
CLUES	Mono_C	cM	ENSG00000151470	rs3113489	chr4	129961179	A	G	969	88	-0.26698	0.0403973	-0.246004	0.0443589	-0.212307	-0.591181	2.92657e-08	1.71392e-08	European
CLUES	Mono_C	cM	ENSG00000170153	rs55954119	chr4	141915484	G	C	969	88	3.5278	0.351608	3.76224	0.488546	0.322317	0.820919	1.35109e-14	1.44325e-14	European
CLUES	Mono_C	cM	ENSG00000164167	rs2356939	chr4	147180480	A	G	969	88	0.0656591	0.0139881	0.0238278	0.0326179	0.150791	0.077873	0.465076	0.0844897	European
CLUES	Mono_C	cM	ENSG00000145425	rs1201214	chr4	151815783	T	C	969	88	-0.136894	0.0142816	-0.227466	0.0626015	-0.307926	-0.387338	0.000279541	8.92966e-05	European
CLUES	Mono_C	cM	ENSG00000169989	rs77349018	chr4	154131858	C	T	969	88	2.21459	0.516511	0.406627	0.917475	0.137737	0.0472455	0.657619	0.115387	European
CLUES	Mono_C	cM	ENSG00000137462	rs6535943	chr4	154629019	T	A	969	88	0.151186	0.0294982	0.110753	0.049774	0.164648	0.237199	0.0260731	0.0060337	European
CLUES	Mono_C	cM	ENSG00000248429	rs2346321	chr4	159087377	C	T	969	88	0.382433	0.0785157	0.309438	0.0999238	0.156472	0.330113	0.00195664	0.000546574	European
CLUES	Mono_C	cM	ENSG00000164125	rs2346775	chr4	159043195	C	T	969	88	-0.200116	0.0350469	-0.214787	0.0742175	-0.18343	-0.308504	0.00380337	0.000997741	European
CLUES	Mono_C	cM	ENSG00000038002	rs13149149	chr4	178360550	C	T	969	88	-0.248877	0.0352395	-0.26195	0.0316389	-0.226878	-0.882586	1.23811e-16	1.70433e-16	European
CLUES	Mono_C	cM	ENSG00000251580	rs7662433	chr4	6676485	G	A	969	88	-0.527575	0.0881839	-0.563043	0.0709675	-0.192191	-0.845746	2.12535e-15	2.51141e-15	European
CLUES	Mono_C	cM	ENSG00000163993	rs3822263	chr4	6697673	T	C	969	88	0.685112	0.053314	0.697335	0.0872025	0.412818	0.852454	1.27768e-15	1.56517e-15	European
CLUES	Mono_C	cM	ENSG00000196526	rs62290601	chr4	7939008	T	A	969	88	0.932421	0.122177	0.957616	0.123144	0.245167	0.828967	7.46155e-15	8.23399e-15	European
CLUES	Mono_C	cM	ENSG00000109667	rs59924619	chr4	9958342	C	T	969	88	0.268365	0.0587198	0.0652361	0.0489336	0.146818	0.142115	0.182481	0.036313	European
CLUES	Mono_C	cM	ENSG00000071127	rs73218799	chr4	10179079	A	G	969	88	0.0995939	0.022241	0.00554279	0.0343908	0.143852	0.0171809	0.871959	0.149077	European
CLUES	Mono_C	cM	ENSG00000151552	rs10020171	chr4	17511595	A	T	969	88	-0.2689	0.037184	-0.296831	0.0390284	-0.232312	-0.810751	2.83772e-14	2.91469e-14	European
CLUES	Mono_C	cM	ENSG00000047662	rs6449321	chr4	17644472	A	G	969	88	-0.845337	0.0756497	-1.25515	0.115708	-0.358973	-1.15635	2.04833e-27	5.69805e-27	European
CLUES	Mono_C	cM	ENSG00000038210	rs62411565	chr4	25159390	A	T	969	88	-0.48112	0.0805631	-0.117291	0.069735	-0.191847	-0.179296	0.0925793	0.0192551	European
CLUES	Mono_C	cM	ENSG00000259959	rs17573709	chr4	47955758	T	C	969	88	0.746563	0.114899	0.238905	0.124024	0.208731	0.205342	0.0540697	0.0118162	European
CLUES	Mono_C	cM	ENSG00000170448	rs9995122	chr4	47945891	C	T	969	88	0.632612	0.0519202	0.538174	0.0562593	0.391417	1.01973	1.11179e-21	2.12075e-21	European
CLUES	Mono_C	cM	ENSG00000163453	rs2003274	chr4	57916513	C	T	969	88	0.190454	0.0290776	0.20172	0.0446956	0.210412	0.481109	6.38553e-06	2.63974e-06	European
CLUES	Mono_C	cM	ENSG00000145241	rs35108540	chr4	68411228	C	T	969	88	-0.250684	0.0551064	-0.162659	0.056681	-0.146138	-0.305914	0.00410826	0.00106932	European
CLUES	Mono_C	cM	ENSG00000138744	rs17287042	chr4	76825139	A	G	969	88	0.17156	0.017622	0.130153	0.0335959	0.312753	0.412977	0.000107032	3.6645e-05	European
CLUES	Mono_C	cM	ENSG00000173083	rs4693603	chr4	84234887	G	T	969	88	0.171407	0.0349101	0.276565	0.043053	0.157731	0.684781	1.32899e-10	9.75027e-11	European
CLUES	Mono_C	cM	ENSG00000198189	rs10003964	chr4	88301406	C	T	969	88	0.118327	0.0211399	0.114963	0.05665	0.179813	0.216331	0.0424215	0.00951998	European
CLUES	Mono_C	cM	ENSG00000113504	rs35188965	chr5	1104938	C	T	969	88	-0.368365	0.0436237	-0.369935	0.0421019	-0.271265	-0.93666	1.54084e-18	2.50906e-18	European
CLUES	Mono_C	cM	ENSG00000250786	rs17329170	chr5	9547242	G	A	969	88	1.69274	0.311212	2.27912	0.500418	0.174731	0.485505	5.25251e-06	2.21945e-06	European
CLUES	Mono_C	cM	ENSG00000145730	rs2431320	chr5	102118385	C	T	969	88	0.322359	0.0531083	0.43905	0.0755108	0.194991	0.619817	6.0851e-09	3.79683e-09	European
CLUES	Mono_C	cM	ENSG00000138829	rs55770077	chr5	127874849	T	C	969	88	0.538252	0.0777138	0.598027	0.0741434	0.222498	0.859818	7.2753e-16	9.25184e-16	European
CLUES	Mono_C	cM	ENSG00000197375	rs273909	chr5	131667353	A	G	969	88	0.464538	0.0975034	0.254942	0.13215	0.153052	0.205651	0.0537086	0.0117566	European
CLUES	Mono_C	cM	ENSG00000272203	rs4705971	chr5	132146848	C	T	969	88	1.66431	0.402999	-0.648348	1.03934	0.132669	-0.066498	0.532755	0.0958716	European
CLUES	Mono_C	cM	ENSG00000164403	rs139389697	chr5	132327626	C	T	969	88	0.349244	0.0819013	0.150008	0.180769	0.136986	0.0884604	0.406634	0.0748421	European
CLUES	Mono_C	cM	ENSG00000120708	rs10074474	chr5	135334847	G	A	969	88	-0.141503	0.0219205	-0.167333	0.0485542	-0.207374	-0.367378	0.000568287	0.00017444	European
CLUES	Mono_C	cM	ENSG00000213523	rs13184340	chr5	139753962	T	C	969	88	0.102123	0.0166132	0.0784337	0.0213151	0.197472	0.392259	0.000233492	7.56732e-05	European
CLUES	Mono_C	cM	ENSG00000113108	rs250432	chr5	139924715	C	T	969	88	-0.308425	0.0287205	-0.367288	0.0516118	-0.344981	-0.758606	1.10815e-12	9.93071e-13	European
CLUES	Mono_C	cM	ENSG00000131495	rs778598	chr5	140040921	T	C	969	88	-0.0491459	0.0114399	-0.0309943	0.0164277	-0.138008	-0.201124	0.0591999	0.0128324	European
CLUES	Mono_C	cM	ENSG00000196743	rs72794132	chr5	150618993	C	T	969	88	0.318023	0.0352501	0.439757	0.0521353	0.289826	0.899166	3.31415e-17	4.70772e-17	European
CLUES	Mono_C	cM	ENSG00000177556	rs12522670	chr5	151185433	T	C	969	88	-0.0748658	0.0162694	0.0398074	0.0362602	-0.147826	0.117029	0.272281	0.0523871	European
CLUES	Mono_C	cM	ENSG00000146066	rs6882450	chr5	175809210	C	T	969	88	-0.165792	0.0161978	-0.212648	0.0274166	-0.328811	-0.826811	8.7529e-15	9.57985e-15	European
CLUES	Mono_C	cM	ENSG00000246334	rs2731662	chr5	176872494	A	G	969	88	0.661914	0.0927366	1.11194	0.160164	0.229292	0.740069	3.85315e-12	3.25631e-12	European
CLUES	Mono_C	cM	ENSG00000184840	rs28375402	chr5	177025763	G	A	969	88	0.0872918	0.0184367	0.0353005	0.0232909	0.1521	0.161567	0.129612	0.026382	European
CLUES	Mono_C	cM	ENSG00000027847	rs28587776	chr5	177030177	T	C	969	88	-0.184343	0.0377196	-0.225532	0.0412661	-0.157	-0.582603	4.62112e-08	2.59261e-08	European
CLUES	Mono_C	cM	ENSG00000154153	rs256889	chr5	16622684	G	A	969	88	-0.342194	0.0633656	-0.395273	0.0806787	-0.173483	-0.522273	9.61524e-07	4.48911e-07	European
CLUES	Mono_C	cM	ENSG00000248874	rs77446464	chr5	23491428	G	T	969	88	2.10418	0.443461	-15.964	4153.77	0.152428	-0.000409694	0.996934	0.166886	European
CLUES	Mono_C	cM	ENSG00000079215	rs116273998	chr5	37086583	G	C	969	88	0.805158	0.168782	-0.202488	0.367586	0.153248	-0.0587217	0.58173	0.103568	European
CLUES	Mono_C	cM	ENSG00000177721	rs4637560	chr5	43018348	T	C	969	88	0.165597	0.0368184	0.0699625	0.0697195	0.144486	0.106972	0.315627	0.059526	European
CLUES	Mono_C	cM	ENSG00000170571	rs7703163	chr5	49822771	A	G	969	88	0.102367	0.0237946	0.205167	0.0431061	0.138204	0.507374	1.93983e-06	8.66284e-07	European
CLUES	Mono_C	cM	ENSG00000155542	rs185220	chr5	56205357	A	G	969	88	0.6176	0.0614297	0.498827	0.0624801	0.322973	0.851073	1.41929e-15	1.72285e-15	European
CLUES	Mono_C	cM	ENSG00000270107	rs56032999	chr5	66444592	G	A	969	88	1.21999	0.240641	-0.0962197	0.42108	0.162865	-0.0243589	0.819252	0.141333	European
CLUES	Mono_C	cM	ENSG00000145675	rs166860	chr5	67294172	T	C	969	88	-0.240439	0.0483124	-0.278786	0.0635455	-0.159877	-0.467675	1.14829e-05	4.54975e-06	European
CLUES	Mono_C	cM	ENSG00000134056	rs6876783	chr5	68563065	T	C	969	88	-0.0746994	0.0160605	-0.0427147	0.0173308	-0.149416	-0.262734	0.0137141	0.00332341	European
CLUES	Mono_C	cM	ENSG00000157107	rs2666747	chr5	72246282	C	T	969	88	-0.245923	0.0471924	-0.24876	0.0502414	-0.167404	-0.52781	7.37212e-07	3.5031e-07	European
CLUES	Mono_C	cM	ENSG00000164346	rs9765469	chr5	74136199	T	C	969	88	0.146264	0.0145033	0.169912	0.0313923	0.323972	0.576979	6.21347e-08	3.45692e-08	European
CLUES	Mono_C	cM	ENSG00000145703	rs11744637	chr5	75705895	C	T	969	88	0.0988941	0.0190334	0.104925	0.0263936	0.166913	0.423778	7.0264e-05	2.45604e-05	European
CLUES	Mono_C	cM	ENSG00000164251	rs1529505	chr5	76114963	C	T	969	88	-0.438109	0.0810773	-0.14192	0.101674	-0.173588	-0.148796	0.162765	0.0325838	European
CLUES	Mono_C	cM	ENSG00000113318	rs187253	chr5	79956799	A	G	969	88	-0.212866	0.0410934	-0.188887	0.0389483	-0.166407	-0.516978	1.23658e-06	5.61618e-07	European
CLUES	Mono_C	cM	ENSG00000228716	rs1222809	chr5	79917517	A	G	969	88	-0.339471	0.0612251	-0.394947	0.0572641	-0.178119	-0.735216	5.31347e-12	4.46219e-12	European
CLUES	Mono_C	cM	ENSG00000186468	rs749401	chr5	81561369	T	C	969	88	-0.0338561	0.00738531	-0.054914	0.0217433	-0.147267	-0.269226	0.0115513	0.00284295	European
CLUES	Mono_C	cM	ENSG00000173221	rs3797207	chr5	95169909	A	C	969	88	0.08287	0.0178816	0.0631533	0.0275306	0.148878	0.244534	0.0217942	0.00515975	European
CLUES	Mono_C	cM	ENSG00000153113	rs6860934	chr5	96001842	G	A	969	88	0.141238	0.0136891	0.146664	0.0302287	0.331447	0.517203	1.22349e-06	5.59478e-07	European
CLUES	Mono_C	cM	ENSG00000164307	rs57889668	chr5	96080934	C	T	969	88	0.234974	0.0361193	0.13983	0.0364002	0.208987	0.409501	0.000122304	4.11354e-05	European
CLUES	Mono_C	cM	ENSG00000164308	rs2762	chr5	96273298	C	T	969	88	0.515201	0.0263801	0.685798	0.0551573	0.627391	1.32542	1.71928e-35	9.21476e-35	European
CLUES	Mono_C	cM	ENSG00000248489	rs150991	chr5	98254244	C	T	969	88	0.349461	0.0571716	0.249781	0.0850207	0.196362	0.31318	0.00330454	0.000882486	European
CLUES	Mono_C	cM	ENSG00000272279	rs13191308	chr6	1529372	C	T	969	88	1.02498	0.213044	0.55525	0.255896	0.154555	0.231305	0.0300198	0.00688733	European
CLUES	Mono_C	cM	ENSG00000124570	rs1980652	chr6	2952155	G	A	969	88	0.0791133	0.0159792	0.0274218	0.0206129	0.159049	0.141813	0.183413	0.0364441	European
CLUES	Mono_C	cM	ENSG00000124588	rs2518581	chr6	3009944	A	G	969	88	-0.521414	0.0277009	-0.602488	0.0443146	-0.604682	-1.44931	4.24715e-42	3.78071e-41	European
CLUES	Mono_C	cM	ENSG00000188056	rs6458200	chr6	41195420	T	G	969	88	-1.77203	0.162289	-3.04601	0.280173	-0.350768	-1.15895	1.5694e-27	4.55556e-27	European
CLUES	Mono_C	cM	ENSG00000171467	rs17209407	chr6	43358362	A	G	969	88	0.279197	0.0615203	0.0878529	0.0492506	0.145791	0.190153	0.0744573	0.015756	European
CLUES	Mono_C	cM	ENSG00000180992	rs4714755	chr6	44105978	A	G	969	88	-0.103229	0.0148734	-0.093787	0.0221497	-0.22296	-0.451371	2.29334e-05	8.72426e-06	European
CLUES	Mono_C	cM	ENSG00000146085	rs9357607	chr6	49192040	T	C	969	88	-0.325801	0.0694774	-0.144618	0.0693055	-0.150642	-0.22244	0.0369174	0.00835498	European
CLUES	Mono_C	cM	ENSG00000230910	rs28395490	chr6	69415925	C	T	969	88	-0.470997	0.0722316	-0.652779	0.101486	-0.209473	-0.685676	1.25762e-10	9.27763e-11	European
CLUES	Mono_C	cM	ENSG00000172469	rs9481950	chr6	96071088	G	T	969	88	0.326339	0.0671319	0.249112	0.0608111	0.156163	0.436687	4.1946e-05	1.52198e-05	European
CLUES	Mono_C	cM	ENSG00000135587	rs12528712	chr6	109660884	C	A	969	88	0.247171	0.0502601	0.0170395	0.0506303	0.157984	0.035876	0.736459	0.128371	European
CLUES	Mono_C	cM	ENSG00000004809	rs6922017	chr6	110797905	G	C	969	88	-0.74729	0.128044	-0.95976	0.125137	-0.187485	-0.817587	1.72474e-14	1.81337e-14	European
CLUES	Mono_C	cM	ENSG00000111860	rs9374747	chr6	119075856	T	G	969	88	0.219517	0.0313191	0.220561	0.0385374	0.225163	0.610106	1.04472e-08	6.42845e-09	European
CLUES	Mono_C	cM	ENSG00000198945	rs6569648	chr6	130349119	C	T	969	88	-0.219205	0.0454888	-0.026153	0.0492738	-0.154805	-0.0565802	0.595579	0.105611	European
CLUES	Mono_C	cM	ENSG00000112299	rs4897612	chr6	133035325	A	C	969	88	0.607276	0.0527273	0.706484	0.0630122	0.369989	1.19519	3.56654e-29	1.25323e-28	European
CLUES	Mono_C	cM	ENSG00000234484	rs6569829	chr6	133043243	G	C	969	88	1.32862	0.293033	-0.953272	0.446964	0.145655	-0.227354	0.0329436	0.00751937	European
CLUES	Mono_C	cM	ENSG00000112303	rs6936594	chr6	133075288	T	C	969	88	-0.232465	0.0464179	-0.274205	0.0950798	-0.160883	-0.307429	0.0039273	0.00102772	European
CLUES	Mono_C	cM	ENSG00000124491	rs927332	chr6	6331873	T	C	969	88	0.348529	0.0333319	0.396057	0.0507007	0.335906	0.832726	5.64383e-15	6.27999e-15	European
CLUES	Mono_C	cM	ENSG00000164304	rs17604433	chr6	7374968	T	C	969	88	1.06231	0.219712	0.135588	0.474951	0.155323	0.0304321	0.775277	0.134267	European
CLUES	Mono_C	cM	ENSG00000111846	rs6911448	chr6	10534811	G	C	969	88	-0.315627	0.0439838	-0.290763	0.0486826	-0.230526	-0.636684	2.33469e-09	1.52815e-09	European
CLUES	Mono_C	cM	ENSG00000153157	rs9348724	chr6	10887276	C	G	969	88	-1.56398	0.224147	-2.31363	0.388379	-0.224149	-0.635034	2.5668e-09	1.67188e-09	European
CLUES	Mono_C	cM	ENSG00000205269	rs9366802	chr6	11479598	A	C	969	88	0.127078	0.026224	0.144915	0.0382242	0.155672	0.404141	0.000149932	4.95542e-05	European
CLUES	Mono_C	cM	ENSG00000225177	rs6910495	chr6	139015349	C	G	969	88	0.266865	0.0545144	0.343065	0.0657033	0.15726	0.556606	1.77553e-07	9.22488e-08	European
CLUES	Mono_C	cM	ENSG00000135597	rs76933614	chr6	139290015	T	C	969	88	0.363732	0.0670079	0.35073	0.0929828	0.174379	0.402095	0.000161952	5.32633e-05	European
CLUES	Mono_C	cM	ENSG00000164442	rs11758389	chr6	139657287	A	G	969	88	0.134974	0.0245203	0.0288919	0.053357	0.176833	0.0577222	0.588175	0.104576	European
CLUES	Mono_C	cM	ENSG00000234147	rs13192910	chr6	141219600	T	A	969	88	1.15481	0.0935295	1.24443	0.170495	0.396643	0.778068	2.9007e-13	2.7276e-13	European
CLUES	Mono_C	cM	ENSG00000272047	rs7756922	chr6	158574892	G	T	969	88	0.112554	0.0185494	0.113446	0.0354053	0.194926	0.341571	0.00135431	0.000387228	European
CLUES	Mono_C	cM	ENSG00000026297	rs2247325	chr6	167369992	A	G	969	88	0.0723102	0.0143432	0.0721364	0.0222204	0.161954	0.346067	0.00116874	0.000339995	European
CLUES	Mono_C	cM	ENSG00000137364	rs2518469	chr6	18153330	T	A	969	88	0.119572	0.0245672	0.0881697	0.0290547	0.156355	0.32349	0.00240847	0.000661717	European
CLUES	Mono_C	cM	ENSG00000186470	rs67509210	chr6	26354100	G	T	969	88	-0.473807	0.0447014	-0.666923	0.0650926	-0.340501	-1.0922	1.2366e-24	2.70687e-24	European
CLUES	Mono_C	cM	ENSG00000204644	rs374317	chr6	29644040	C	T	969	88	1.47736	0.165975	1.43409	0.169209	0.285944	0.903466	2.3456e-17	3.47999e-17	European
CLUES	Mono_C	cM	ENSG00000204642	rs1362125	chr6	29691090	T	A	969	88	-0.107256	0.0172123	-0.0267989	0.0302386	-0.20018	-0.0944742	0.375484	0.0697316	European
CLUES	Mono_C	cM	ENSG00000204632	rs41560714	chr6	29910276	T	G	969	88	0.531315	0.0662509	0.306245	0.101934	0.257631	0.320265	0.00266148	0.000726743	European
CLUES	Mono_C	cM	ENSG00000206503	rs2571394	chr6	29924389	A	G	969	88	0.161007	0.0121406	0.191191	0.0389688	0.426033	0.52301	9.28248e-07	4.34897e-07	European
CLUES	Mono_C	cM	ENSG00000272501	rs6922077	chr6	31163791	G	C	969	88	0.720974	0.0518533	0.661308	0.0493835	0.446665	1.42751	6.80141e-41	5.34216e-40	European
CLUES	Mono_C	cM	ENSG00000204525	rs2249741	chr6	31240712	A	C	969	88	0.188703	0.0106534	0.0744698	0.0447435	0.569021	0.177422	0.0960386	0.0199125	European
CLUES	Mono_C	cM	ENSG00000234745	rs2524096	chr6	31236467	G	T	969	88	0.232842	0.0104848	0.193333	0.0308126	0.713408	0.668862	3.50801e-10	2.47836e-10	European
CLUES	Mono_C	cM	ENSG00000272221	rs2523455	chr6	31367077	A	G	969	88	-0.501652	0.0951034	-0.225341	0.106673	-0.169451	-0.225187	0.0346485	0.00789503	European
CLUES	Mono_C	cM	ENSG00000204520	rs2395005	chr6	31412652	G	A	969	88	0.222009	0.0426552	0.100596	0.0420361	0.1672	0.255103	0.0167078	0.00401247	European
CLUES	Mono_C	cM	ENSG00000204482	rs2256965	chr6	31555130	A	G	969	88	0.0432142	0.00730243	0.0314587	0.0149375	0.190107	0.224502	0.0352028	0.00800766	European
CLUES	Mono_C	cM	ENSG00000204472	rs2395047	chr6	31611158	T	C	969	88	0.0543665	0.0112858	0.0407442	0.0207628	0.154753	0.209189	0.04972	0.0109373	European
CLUES	Mono_C	cM	ENSG00000204392	rs2854049	chr6	32190871	T	A	969	88	0.172334	0.036374	-0.0374066	0.0469818	0.152201	-0.0848745	0.42592	0.0781201	European
CLUES	Mono_C	cM	ENSG00000204387	rs4947253	chr6	31820159	C	T	969	88	-0.119306	0.0199397	-0.0621959	0.0472161	-0.192213	-0.140421	0.187751	0.0372507	European
CLUES	Mono_C	cM	ENSG00000198502	rs9272105	chr6	32599999	G	A	969	88	-1.39298	0.0345167	-1.88955	0.127022	-1.29644	-1.58576	4.73835e-50	6.32694e-49	European
CLUES	Mono_C	cM	ENSG00000196126	rs9271891	chr6	32595783	G	T	969	88	0.179826	0.0166535	0.170296	0.0371962	0.346884	0.488049	4.68751e-06	1.99333e-06	European
CLUES	Mono_C	cM	ENSG00000179344	rs9272346	chr6	32604372	G	A	969	88	-0.549495	0.019608	-0.535077	0.046041	-0.900261	-1.23888	3.19538e-31	1.29293e-30	European
CLUES	Mono_C	cM	ENSG00000237541	rs9272461	chr6	32605609	G	A	969	88	2.13859	0.0623505	3.66203	0.270947	1.10186	1.44078	1.26374e-41	1.05464e-40	European
CLUES	Mono_C	cM	ENSG00000240065	rs2071480	chr6	32821859	C	A	969	88	0.1363	0.0166758	0.154903	0.0451788	0.262572	0.365496	0.000606567	0.000185338	European
CLUES	Mono_C	cM	ENSG00000204257	rs1050391	chr6	32917857	A	G	969	88	-0.121929	0.0217424	-0.107878	0.0605777	-0.180151	-0.189837	0.0749403	0.0158331	European
CLUES	Mono_C	cM	ENSG00000223865	rs13197513	chr6	32990121	T	C	969	88	-0.171709	0.0322131	-0.164259	0.0650463	-0.171238	-0.269194	0.0115612	0.00284295	European
CLUES	Mono_C	cM	ENSG00000231500	rs17215231	chr6	33239869	C	T	969	88	-0.148742	0.0117885	-0.139548	0.026801	-0.405334	-0.555049	1.92104e-07	9.90381e-08	European
CLUES	Mono_C	cM	ENSG00000231925	rs9277972	chr6	33276770	A	T	969	88	0.086149	0.0164915	0.0775815	0.0224332	0.167814	0.36866	0.000543523	0.000167997	European
CLUES	Mono_C	cM	ENSG00000023892	rs6907573	chr6	35282463	C	G	969	88	0.179774	0.0339995	0.074639	0.0340096	0.16986	0.23395	0.0281889	0.0065008	European
CLUES	Mono_C	cM	ENSG00000198755	rs12525930	chr6	35439932	T	C	969	88	-0.0576558	0.00676958	-0.0808085	0.0194576	-0.273602	-0.442718	3.28059e-05	1.21342e-05	European
CLUES	Mono_C	cM	ENSG00000002822	rs34021847	chr7	2037761	G	A	969	88	0.202898	0.0315257	0.232363	0.0665787	0.206753	0.37204	0.000482939	0.000151019	European
CLUES	Mono_C	cM	ENSG00000127954	rs80023929	chr7	87859018	G	C	969	88	-0.524995	0.0655715	-0.729021	0.093319	-0.257205	-0.832777	5.62267e-15	6.27999e-15	European
CLUES	Mono_C	cM	ENSG00000105854	rs78641443	chr7	95124329	G	A	969	88	0.442507	0.0774164	0.0921916	0.153035	0.183622	0.0642184	0.546893	0.0981514	European
CLUES	Mono_C	cM	ENSG00000231170	rs10231573	chr7	95234886	T	C	969	88	0.650278	0.0769354	0.54306	0.0839434	0.271526	0.689636	9.84222e-11	7.38312e-11	European
CLUES	Mono_C	cM	ENSG00000130429	rs11980995	chr7	98973279	C	G	969	88	0.0794678	0.0180006	-0.0208206	0.0528307	0.141822	-0.0420112	0.693507	0.121206	European
CLUES	Mono_C	cM	ENSG00000121716	rs28401739	chr7	99905684	A	G	969	88	0.219599	0.0384361	0.19708	0.0592574	0.18354	0.354535	0.000881539	0.000260995	European
CLUES	Mono_C	cM	ENSG00000106330	rs13227444	chr7	100206769	T	C	969	88	-0.239755	0.0366112	-0.097002	0.0350202	-0.210374	-0.295271	0.00560759	0.00143166	European
CLUES	Mono_C	cM	ENSG00000214253	rs74662330	chr7	100865866	C	T	969	88	-0.140173	0.0213494	-0.211733	0.0427846	-0.21092	-0.527546	7.46653e-07	3.53538e-07	European
CLUES	Mono_C	cM	ENSG00000168255	rs11487069	chr7	102103732	T	C	969	88	0.190571	0.039997	0.155543	0.110029	0.153062	0.150697	0.157462	0.031617	European
CLUES	Mono_C	cM	ENSG00000106348	rs4731447	chr7	128034767	A	C	969	88	0.17549	0.0342593	0.0376282	0.052744	0.164555	0.07605	0.475591	0.0862824	European
CLUES	Mono_C	cM	ENSG00000273270	rs6467186	chr7	128225542	C	T	969	88	0.330201	0.0734331	0.320836	0.0769966	0.144452	0.444191	3.08791e-05	1.14533e-05	European
CLUES	Mono_C	cM	ENSG00000273329	rs9655871	chr7	129201157	G	A	969	88	0.295938	0.0549668	0.155271	0.0496325	0.172957	0.33349	0.00175751	0.000495093	European
CLUES	Mono_C	cM	ENSG00000243317	rs10954500	chr7	135324658	G	T	969	88	-0.102698	0.0138121	-0.050644	0.025327	-0.238857	-0.213159	0.0455429	0.0101353	European
CLUES	Mono_C	cM	ENSG00000197448	rs2140904	chr7	143009487	C	T	969	88	-0.139918	0.020935	-0.151534	0.0451003	-0.214704	-0.35817	0.000779619	0.000233932	European
CLUES	Mono_C	cM	ENSG00000188037	rs73456447	chr7	143041937	G	A	969	88	0.98174	0.144427	0.852458	0.208303	0.218366	0.436252	4.26927e-05	1.5407e-05	European
CLUES	Mono_C	cM	ENSG00000159840	rs11772895	chr7	143081942	G	C	969	88	-0.113279	0.0145419	-0.0664048	0.0296189	-0.250245	-0.238995	0.024963	0.00580699	European
CLUES	Mono_C	cM	ENSG00000181444	rs709061	chr7	149474393	A	G	969	88	-0.122389	0.0224281	-0.17726	0.0315205	-0.175302	-0.599482	1.86977e-08	1.12461e-08	European
CLUES	Mono_C	cM	ENSG00000136238	rs836549	chr7	6439945	A	G	969	88	0.16267	0.00908633	0.158356	0.01427	0.575119	1.18296	1.29502e-28	4.43381e-28	European
CLUES	Mono_C	cM	ENSG00000136240	rs6796	chr7	6502367	T	C	969	88	-0.187007	0.0171732	-0.203257	0.0168076	-0.34982	-1.28913	1.14861e-33	4.9474e-33	European
CLUES	Mono_C	cM	ENSG00000106018	rs4909129	chr7	159089523	C	T	969	88	-1.22699	0.261024	1.53158	1.08249	-0.151008	0.150825	0.157109	0.0315935	European
CLUES	Mono_C	cM	ENSG00000106546	rs75814517	chr7	17145526	G	A	969	88	0.247886	0.0459749	0.0141528	0.16845	0.173208	0.00895633	0.933042	0.157504	European
CLUES	Mono_C	cM	ENSG00000196683	rs2240728	chr7	22852499	C	T	969	88	-0.203202	0.00782897	-0.196703	0.0160117	-0.833797	-1.30958	1.09145e-34	5.39767e-34	European
CLUES	Mono_C	cM	ENSG00000226816	rs274032	chr7	23374559	C	G	969	88	0.598372	0.0843213	0.502743	0.11408	0.227967	0.469781	1.04843e-05	4.17889e-06	European
CLUES	Mono_C	cM	ENSG00000050344	rs62446330	chr7	26146633	T	C	969	88	-0.457073	0.0700181	-0.637123	0.0863668	-0.209707	-0.786385	1.61962e-13	1.57861e-13	European
CLUES	Mono_C	cM	ENSG00000153814	rs2158799	chr7	28277107	C	G	969	88	-0.234556	0.0267689	-0.253377	0.0294555	-0.281484	-0.916978	7.83276e-18	1.21614e-17	European
CLUES	Mono_C	cM	ENSG00000106069	rs245881	chr7	29186576	A	G	969	88	0.352426	0.0293914	0.446277	0.0392635	0.385199	1.21164	6.16045e-30	2.28495e-29	European
CLUES	Mono_C	cM	ENSG00000106066	rs245886	chr7	29189336	G	T	969	88	0.114597	0.0174326	0.0932839	0.0317621	0.211178	0.31308	0.00331457	0.000883397	European
CLUES	Mono_C	cM	ENSG00000164542	rs10951463	chr7	36243435	A	G	969	88	2.20053	0.510518	0.374378	0.458271	0.13847	0.0870856	0.413965	0.0760319	European
CLUES	Mono_C	cM	ENSG00000136250	rs7785921	chr7	36762723	A	G	969	88	-0.119407	0.0185427	-0.106932	0.0258019	-0.206868	-0.441787	3.40803e-05	1.25361e-05	European
CLUES	Mono_C	cM	ENSG00000155849	rs12667548	chr7	37463048	C	T	969	88	0.157968	0.028085	0.0597111	0.0291046	0.18069	0.218701	0.0402085	0.00906907	European
CLUES	Mono_C	cM	ENSG00000187037	rs6971034	chr7	37893597	C	A	969	88	0.233723	0.0466263	0.18668	0.0432383	0.161031	0.460243	1.57833e-05	6.16224e-06	European
CLUES	Mono_C	cM	ENSG00000010270	rs60458730	chr7	38203783	G	T	969	88	0.137779	0.0251469	0.148886	0.040845	0.17601	0.388573	0.000267246	8.57054e-05	European
CLUES	Mono_C	cM	ENSG00000106603	rs10247798	chr7	43794798	T	C	969	88	-0.127866	0.0265327	-0.063623	0.0313692	-0.154815	-0.216207	0.0425396	0.00953046	European
CLUES	Mono_C	cM	ENSG00000106605	rs1181593	chr7	43778894	A	G	969	88	0.135635	0.0173467	0.128209	0.0328136	0.251184	0.416507	9.33774e-05	3.21349e-05	European
CLUES	Mono_C	cM	ENSG00000196262	rs59952188	chr7	44853106	A	T	969	88	0.0875463	0.0121059	0.0333482	0.018984	0.232317	0.18726	0.0789775	0.0166334	European
CLUES	Mono_C	cM	ENSG00000136286	rs59388988	chr7	45017202	G	C	969	88	0.122253	0.017826	0.16335	0.0297351	0.220314	0.585609	3.94053e-08	2.239e-08	European
CLUES	Mono_C	cM	ENSG00000146733	rs62455758	chr7	55771939	G	A	969	88	0.920501	0.140264	0.2548	0.106264	0.210822	0.255606	0.0164939	0.00397539	European
CLUES	Mono_C	cM	ENSG00000169919	rs34711061	chr7	65603671	C	G	969	88	0.189587	0.0402518	0.036682	0.0546012	0.151308	0.071616	0.5017	0.0907725	European
CLUES	Mono_C	cM	ENSG00000272831	rs12539696	chr7	66063498	G	A	969	88	0.357078	0.0545435	0.581625	0.0854653	0.210309	0.725457	1.00778e-11	8.2052e-12	European
CLUES	Mono_C	cM	ENSG00000165171	rs6974182	chr7	73242977	T	C	969	88	-1.00578	0.158203	-1.17791	0.138781	-0.204234	-0.904774	2.11069e-17	3.16665e-17	European
CLUES	Mono_C	cM	ENSG00000158517	rs707394	chr7	74212036	C	G	969	88	0.114437	0.0224205	0.292071	0.066286	0.163968	0.469705	1.05187e-05	4.18011e-06	European
CLUES	Mono_C	cM	ENSG00000127952	rs113056502	chr7	75667901	G	A	969	88	0.256315	0.0531512	0.211683	0.0516416	0.154917	0.436963	4.148e-05	1.5133e-05	European
CLUES	Mono_C	cM	ENSG00000146707	rs146021635	chr7	76179719	C	A	969	88	0.612096	0.0640572	0.642478	0.134568	0.306966	0.508948	1.80282e-06	8.078e-07	European
CLUES	Mono_C	cM	ENSG00000135218	rs1360741	chr7	80247030	G	A	969	88	0.167399	0.0309277	0.119496	0.0733386	0.173878	0.173691	0.103235	0.0213715	European
CLUES	Mono_C	cM	ENSG00000170873	rs3935197	chr8	125802018	T	G	969	88	0.19552	0.029409	0.181574	0.0471797	0.213574	0.410257	0.000118817	4.00637e-05	European
CLUES	Mono_C	cM	ENSG00000246228	rs75191360	chr8	128447549	A	G	969	88	2.65524	0.12813	3.57648	0.23968	0.665718	1.59068	2.37448e-50	3.52284e-49	European
CLUES	Mono_C	cM	ENSG00000104472	rs2231527	chr8	141525465	T	C	969	88	0.172096	0.0347974	0.0758251	0.0438485	0.158877	0.184339	0.0837641	0.017586	European
CLUES	Mono_C	cM	ENSG00000254859	rs10103541	chr8	144609557	A	G	969	88	-0.959295	0.0842838	-1.42181	0.129624	-0.365634	-1.16926	5.4062e-28	1.76066e-27	European
CLUES	Mono_C	cM	ENSG00000104518	rs13254352	chr8	144649650	C	A	969	88	0.118611	0.0204409	0.138335	0.0308244	0.186408	0.478406	7.19471e-06	2.95595e-06	European
CLUES	Mono_C	cM	ENSG00000147813	rs9657360	chr8	144676862	C	T	969	88	0.271851	0.0206615	0.288773	0.0278112	0.422676	1.10687	2.95267e-25	6.68235e-25	European
CLUES	Mono_C	cM	ENSG00000179632	rs4977165	chr8	145139727	C	T	969	88	-0.163589	0.0284063	-0.0603418	0.0317321	-0.185002	-0.202711	0.0572238	0.0124444	European
CLUES	Mono_C	cM	ENSG00000071894	rs1052951	chr8	145618309	G	A	969	88	-0.190593	0.0388804	-0.155319	0.0352037	-0.157476	-0.47032	1.02422e-05	4.09463e-06	European
CLUES	Mono_C	cM	ENSG00000160948	rs117891721	chr8	145642886	C	T	969	88	0.298573	0.0210985	0.252605	0.034097	0.45461	0.789741	1.27809e-13	1.27357e-13	European
CLUES	Mono_C	cM	ENSG00000164733	rs709822	chr8	11702313	C	G	969	88	0.119319	0.0133677	0.134128	0.0227477	0.286742	0.628553	3.71624e-09	2.36293e-09	European
CLUES	Mono_C	cM	ENSG00000038945	rs55979812	chr8	16405213	A	T	969	88	-0.348336	0.0694073	-0.16294	0.0951046	-0.161225	-0.182635	0.0866628	0.0181092	European
CLUES	Mono_C	cM	ENSG00000129422	rs11989891	chr8	17759822	A	G	969	88	1.70363	0.259987	1.82555	0.349059	0.210504	0.55751	1.69595e-07	8.88056e-08	European
CLUES	Mono_C	cM	ENSG00000078674	rs78503264	chr8	18273017	T	C	969	88	0.239887	0.0513707	-0.0423706	0.0733766	0.150013	-0.0615554	0.563642	0.100751	European
CLUES	Mono_C	cM	ENSG00000104763	rs2073572	chr8	17921666	C	T	969	88	-0.0829398	0.0102212	-0.00198345	0.0220992	-0.260675	-0.00956761	0.928484	0.156933	European
CLUES	Mono_C	cM	ENSG00000147408	rs1492636	chr8	19555398	C	T	969	88	0.525411	0.067734	0.489267	0.126416	0.24919	0.412575	0.000108703	3.7122e-05	European
CLUES	Mono_C	cM	ENSG00000147419	rs62498015	chr8	27603227	C	T	969	88	0.173721	0.0267896	0.172307	0.0234753	0.208317	0.78244	2.13698e-13	2.03816e-13	European
CLUES	Mono_C	cM	ENSG00000147421	rs10088428	chr8	28909523	C	T	969	88	-0.317607	0.0374583	-0.194757	0.0375571	-0.272383	-0.55279	2.15281e-07	1.09716e-07	European
CLUES	Mono_C	cM	ENSG00000272327	rs2466098	chr8	32429916	A	G	969	88	0.649337	0.135891	0.840296	0.113085	0.153504	0.792107	1.08086e-13	1.08514e-13	European
CLUES	Mono_C	cM	ENSG00000172728	rs2732317	chr8	33330687	A	C	969	88	-0.699554	0.148946	-0.625851	0.148662	-0.15088	-0.448776	2.5549e-05	9.65204e-06	European
CLUES	Mono_C	cM	ENSG00000131203	rs58847417	chr8	39402011	C	T	969	88	1.27027	0.296958	0.406835	0.237049	0.137417	0.182953	0.0861155	0.0180513	European
CLUES	Mono_C	cM	ENSG00000253174	rs11779810	chr8	41393799	T	C	969	88	-0.44038	0.0818716	-0.541525	0.115785	-0.172796	-0.498571	2.91086e-06	1.26193e-06	European
CLUES	Mono_C	cM	ENSG00000232941	rs17277222	chr8	52567361	A	T	969	88	0.472613	0.100624	0.411493	0.121657	0.150884	0.360564	0.000718576	0.000217571	European
CLUES	Mono_C	cM	ENSG00000181195	rs34695195	chr8	57598927	T	C	969	88	2.1556	0.552886	-0.629623	0.565198	0.125248	-0.118751	0.265285	0.0511887	European
CLUES	Mono_C	cM	ENSG00000254802	rs882229	chr8	61877623	G	A	969	88	0.521358	0.110405	0.264854	0.136663	0.151699	0.206593	0.0526219	0.0115566	European
CLUES	Mono_C	cM	ENSG00000147576	rs72652745	chr8	67354240	G	A	969	88	0.597739	0.0994911	0.38687	0.168552	0.193004	0.244675	0.0217186	0.00515891	European
CLUES	Mono_C	cM	ENSG00000175606	rs10113791	chr8	74887093	G	C	969	88	-0.231377	0.0401049	-0.225044	0.0652313	-0.185337	-0.367764	0.000560721	0.000172514	European
CLUES	Mono_C	cM	ENSG00000154589	rs16938755	chr8	74904136	T	C	969	88	0.159415	0.0224371	0.0835531	0.0534185	0.228244	0.166736	0.117789	0.0240856	European
CLUES	Mono_C	cM	ENSG00000076641	rs4366042	chr8	82041791	C	T	969	88	-0.17122	0.0274888	-0.223153	0.0457934	-0.200096	-0.519468	1.0989e-06	5.09488e-07	European
CLUES	Mono_C	cM	ENSG00000198121	rs9695374	chr9	114004409	A	G	969	88	0.534101	0.0723326	0.321684	0.105147	0.237207	0.326131	0.00221793	0.000610623	European
CLUES	Mono_C	cM	ENSG00000136867	rs7027743	chr9	115915624	A	G	969	88	-0.0919556	0.0177453	-0.136888	0.0456355	-0.166469	-0.319758	0.0027034	0.000735182	European
CLUES	Mono_C	cM	ENSG00000228512	rs79726246	chr9	120332489	G	A	969	88	1.8769	0.389689	-17.3472	5112.61	0.154726	-0.000361697	0.997293	0.166886	European
CLUES	Mono_C	cM	ENSG00000226752	rs13299616	chr9	123594803	T	C	969	88	-0.427678	0.024538	-0.432949	0.0343368	-0.559907	-1.34411	1.88635e-36	1.1449e-35	European
CLUES	Mono_C	cM	ENSG00000197958	rs2243767	chr9	130221388	T	C	969	88	0.0749252	0.00672349	0.105337	0.0156477	0.35799	0.717612	1.67579e-11	1.33192e-11	European
CLUES	Mono_C	cM	ENSG00000160404	rs10819305	chr9	130517973	A	G	969	88	0.104376	0.0205408	-0.0444045	0.0222326	0.163238	-0.21291	0.0457955	0.0101745	European
CLUES	Mono_C	cM	ENSG00000148346	rs10115613	chr9	130615751	G	A	969	88	-1.21137	0.271597	-0.0809735	0.181444	-0.143282	-0.0475727	0.655401	0.115149	European
CLUES	Mono_C	cM	ENSG00000196358	rs876952	chr9	135119472	C	G	969	88	0.376638	0.0704484	0.268028	0.0816855	0.171748	0.349779	0.00103361	0.000302662	European
CLUES	Mono_C	cM	ENSG00000160325	rs145131266	chr9	135826726	G	A	969	88	0.534843	0.118341	-0.286389	0.176311	0.145188	-0.173155	0.104303	0.0215591	European
CLUES	Mono_C	cM	ENSG00000085265	rs12377780	chr9	137808961	C	A	969	88	0.1696	0.0113576	0.152925	0.0285212	0.479708	0.57157	8.23946e-08	4.47229e-08	European
CLUES	Mono_C	cM	ENSG00000187796	rs3812565	chr9	139272502	T	C	969	88	0.172365	0.0290609	0.115618	0.0322641	0.190537	0.382002	0.00033902	0.000107525	European
CLUES	Mono_C	cM	ENSG00000233016	rs6874	chr9	139617836	C	T	969	88	-0.376321	0.0317987	-0.574739	0.0576458	-0.380178	-1.06282	2.05867e-23	4.36328e-23	European
CLUES	Mono_C	cM	ENSG00000186193	rs10870176	chr9	139972900	T	C	969	88	-0.755691	0.122934	-1.02097	0.138733	-0.197474	-0.7845	1.84934e-13	1.78939e-13	European
CLUES	Mono_C	cM	ENSG00000197355	rs11794029	chr9	139969197	G	C	969	88	-0.577353	0.0600663	-0.532699	0.054883	-0.30878	-1.03467	2.84036e-22	5.57739e-22	European
CLUES	Mono_C	cM	ENSG00000175893	rs10961673	chr9	14694059	C	G	969	88	0.251241	0.0515509	0.311415	0.0559047	0.156564	0.593813	2.54068e-08	1.52129e-08	European
CLUES	Mono_C	cM	ENSG00000155158	rs4237138	chr9	15286386	C	T	969	88	-0.481437	0.0799167	-0.603914	0.104724	-0.193526	-0.614733	8.08366e-09	4.99714e-09	European
CLUES	Mono_C	cM	ENSG00000147894	rs774358	chr9	27559997	T	A	969	88	0.103666	0.0213323	0.0935446	0.0373993	0.156112	0.266633	0.0123759	0.00301003	European
CLUES	Mono_C	cM	ENSG00000086061	rs12554192	chr9	33084732	A	G	969	88	-0.113702	0.0176767	-0.0699853	0.0567264	-0.206635	-0.131517	0.217302	0.0428589	European
CLUES	Mono_C	cM	ENSG00000164978	rs61573237	chr9	34346282	C	T	969	88	0.453008	0.0354129	0.466615	0.0449304	0.410943	1.10707	2.89323e-25	6.66073e-25	European
CLUES	Mono_C	cM	ENSG00000137106	rs4878690	chr9	37422656	C	T	969	88	0.260422	0.0185014	0.238362	0.0220572	0.45218	1.15198	3.20589e-27	8.39353e-27	European
CLUES	Mono_C	cM	ENSG00000119139	rs10869961	chr9	71787071	C	T	969	88	-0.296318	0.0480908	-0.391631	0.0532439	-0.19794	-0.78409	1.90339e-13	1.82844e-13	European
CLUES	Mono_C	cM	ENSG00000135046	rs10781135	chr9	75905148	T	C	969	88	0.0630312	0.0128841	0.0277808	0.0247216	0.157158	0.119792	0.261119	0.0506584	European
CLUES	Mono_C	cM	ENSG00000106733	rs11144225	chr9	77707300	A	T	969	88	-0.265985	0.0375282	-0.287632	0.0350116	-0.227687	-0.875757	2.11583e-16	2.82519e-16	European
CLUES	Mono_C	cM	ENSG00000134996	rs11144249	chr9	77754494	G	A	969	88	-0.0984331	0.0135446	-0.104949	0.0193088	-0.23346	-0.579405	5.47028e-08	3.05617e-08	European
CLUES	Mono_C	cM	ENSG00000106772	rs591411	chr9	79313529	C	T	969	88	-0.793209	0.137448	-1.25062	0.110514	-0.18539	-1.20633	1.08848e-29	3.92813e-29	European
CLUES	Mono_C	cM	ENSG00000106829	rs2807303	chr9	82187095	G	A	969	88	0.186567	0.0170569	0.12121	0.0304512	0.351376	0.42432	6.87779e-05	2.41041e-05	European
CLUES	Mono_C	cM	ENSG00000135052	rs10868372	chr9	88707692	C	T	969	88	0.220929	0.0494977	0.262816	0.0611842	0.143386	0.457899	1.74317e-05	6.76626e-06	European
CLUES	Mono_C	cM	ENSG00000165233	rs149556327	chr9	95808378	G	A	969	88	-0.182613	0.0359206	-0.154654	0.0662631	-0.163315	-0.248799	0.0195988	0.0046648	European
CLUES	Mono_C	cM	ENSG00000131669	rs7032525	chr9	95882901	T	C	969	88	-0.13143	0.0227448	-0.212975	0.0549006	-0.185631	-0.413532	0.000104767	3.59618e-05	European
CLUES	Mono_C	cM	ENSG00000232063	rs11533012	chr9	97030099	C	A	969	88	0.97024	0.204809	0.71764	0.221922	0.152184	0.344719	0.00122176	0.000353876	European
CLUES	Mono_C	cM	ENSG00000148110	rs10993163	chr9	97082699	G	A	969	88	0.327035	0.0537212	0.287975	0.0993208	0.195563	0.309082	0.00373823	0.000984521	European
CLUES	Mono_C	cM	ENSG00000136842	rs2480721	chr9	100337311	G	A	969	88	-0.810518	0.176459	-0.463149	0.190941	-0.147556	-0.258571	0.0152826	0.0036901	European
CLUES	Mono_C	cM	ENSG00000136932	rs12235434	chr9	100671500	C	T	969	88	0.295228	0.0631552	0.253917	0.0657642	0.150171	0.411586	0.000112915	3.83643e-05	European
CLUES	Mono_C	cM	ENSG00000119523	rs451008	chr9	102056001	C	T	969	88	0.203978	0.0406989	0.0667284	0.0362278	0.161005	0.196348	0.0654881	0.0140342	European
CLUES	Mono_C	cM	ENSG00000106803	rs10988749	chr9	101964013	A	G	969	88	-0.07512	0.016149	-0.0382592	0.033072	-0.149433	-0.12332	0.247336	0.0484251	European
CLUES	Mono_C	cM	ENSG00000057608	rs3736461	chr10	5855403	G	C	969	88	-0.114715	0.0159377	-0.0521215	0.0332681	-0.231225	-0.167012	0.117183	0.0240147	European
CLUES	Mono_C	cM	ENSG00000122378	rs10749572	chr10	82136664	G	T	969	88	0.350744	0.0701737	0.214919	0.0689356	0.160566	0.332346	0.00182282	0.000511333	European
CLUES	Mono_C	cM	ENSG00000107796	rs1324551	chr10	90751516	C	T	969	88	-0.460049	0.0719042	-0.504441	0.0758696	-0.205536	-0.708763	2.95525e-11	2.26784e-11	European
CLUES	Mono_C	cM	ENSG00000107798	rs1412445	chr10	91002804	C	T	969	88	0.425022	0.0253786	0.387894	0.0458886	0.538001	0.901087	2.84053e-17	4.12266e-17	European
CLUES	Mono_C	cM	ENSG00000052749	rs61863813	chr10	99112786	T	C	969	88	0.237325	0.0347217	0.27511	0.0538131	0.219573	0.544975	3.18227e-07	1.60953e-07	European
CLUES	Mono_C	cM	ENSG00000107521	rs10786416	chr10	100153600	G	T	969	88	0.110448	0.0209152	0.0490666	0.0217696	0.169642	0.240267	0.0242023	0.00563987	European
CLUES	Mono_C	cM	ENSG00000107593	rs33965491	chr10	102046380	T	G	969	88	1.05692	0.176031	0.950334	0.141636	0.192881	0.715253	1.95064e-11	1.53213e-11	European
CLUES	Mono_C	cM	ENSG00000156398	rs145870899	chr10	104879798	G	A	969	88	0.976303	0.215897	-0.21706	0.413651	0.14527	-0.0559377	0.599763	0.106072	European
CLUES	Mono_C	cM	ENSG00000166275	rs11191421	chr10	104623053	C	G	969	88	-0.168246	0.0204201	-0.1652	0.025803	-0.264682	-0.682495	1.52986e-10	1.11627e-10	European
CLUES	Mono_C	cM	ENSG00000148834	rs2164624	chr10	106013445	G	A	969	88	0.0686318	0.0130686	0.0291221	0.0192702	0.168707	0.1611	0.130724	0.0265679	European
CLUES	Mono_C	cM	ENSG00000165806	rs7918733	chr10	115439394	C	T	969	88	0.239592	0.0472806	0.203015	0.0512953	0.16279	0.421899	7.56548e-05	2.62387e-05	European
CLUES	Mono_C	cM	ENSG00000226899	rs7099073	chr10	126609647	G	T	969	88	-1.10581	0.13546	-1.92632	0.17616	-0.262245	-1.16568	7.83732e-28	2.49164e-27	European
CLUES	Mono_C	cM	ENSG00000132334	rs72848780	chr10	129880911	G	A	969	88	-0.0816731	0.0149918	-0.0311275	0.0451699	-0.17501	-0.0734605	0.490748	0.0889114	European
CLUES	Mono_C	cM	ENSG00000170430	rs1762416	chr10	131303513	A	G	969	88	0.193661	0.0213934	0.166868	0.0278714	0.290804	0.638222	2.13677e-09	1.40549e-09	European
CLUES	Mono_C	cM	ENSG00000123240	rs10752286	chr10	13160103	A	T	969	88	0.202056	0.0382665	0.26539	0.0546817	0.169625	0.51737	1.21389e-06	5.56999e-07	European
CLUES	Mono_C	cM	ENSG00000026025	rs1512701	chr10	17023617	C	G	969	88	0.0593032	0.012294	0.085446	0.0313556	0.154961	0.290492	0.00642896	0.00163201	European
CLUES	Mono_C	cM	ENSG00000241058	rs11511084	chr10	18864958	G	A	969	88	-0.209499	0.0348271	-0.0891082	0.049292	-0.193242	-0.192708	0.0706439	0.0149727	European
CLUES	Mono_C	cM	ENSG00000271786	rs72785289	chr10	19315894	G	T	969	88	2.06925	0.414547	-0.860654	1.49876	0.160353	-0.0612147	0.565802	0.101002	European
CLUES	Mono_C	cM	ENSG00000231920	rs12253488	chr10	21501307	C	G	969	88	2.69059	0.592071	2.56992	0.962344	0.145986	0.284675	0.00757421	0.00190462	European
CLUES	Mono_C	cM	ENSG00000078114	rs10764309	chr10	21496814	A	C	969	88	3.54899	0.20892	6.79412	0.795125	0.545711	0.91087	1.28851e-17	1.97758e-17	European
CLUES	Mono_C	cM	ENSG00000197321	rs2986967	chr10	30092764	T	G	969	88	0.198179	0.0340757	0.0900902	0.0465662	0.186832	0.206237	0.0530308	0.0116273	European
CLUES	Mono_C	cM	ENSG00000128805	rs1822861	chr10	49834326	G	T	969	88	0.338526	0.0724288	0.194174	0.0849599	0.150148	0.243633	0.0222848	0.00523874	European
CLUES	Mono_C	cM	ENSG00000099290	rs7085433	chr10	51593354	G	A	969	88	0.390296	0.0825523	-0.0277006	0.0876835	0.151881	-0.0336768	0.752066	0.130586	European
CLUES	Mono_C	cM	ENSG00000072401	rs4390300	chr10	60144207	G	A	969	88	-0.166507	0.0183999	-0.123114	0.0364284	-0.290707	-0.360268	0.000725885	0.000219287	European
CLUES	Mono_C	cM	ENSG00000180817	rs2394668	chr10	71943951	G	A	969	88	0.16491	0.0197103	0.163321	0.0323402	0.268777	0.538342	4.41591e-07	2.17579e-07	European
CLUES	Mono_C	cM	ENSG00000107731	rs1124397	chr10	72995213	T	C	969	88	1.15354	0.199176	0.987706	0.178587	0.186051	0.589573	3.18984e-08	1.85186e-08	European
CLUES	Mono_C	cM	ENSG00000197746	rs727415	chr10	73582752	T	A	969	88	0.0654495	0.00925239	0.0764066	0.0187356	0.227243	0.434733	4.53938e-05	1.63128e-05	European
CLUES	Mono_C	cM	ENSG00000035403	rs191638331	chr10	75928310	G	A	969	88	-0.212371	0.0391705	-0.131442	0.0702083	-0.17417	-0.199574	0.0611825	0.0132406	European
CLUES	Mono_C	cM	ENSG00000156110	rs67594352	chr10	75928933	T	C	969	88	0.687566	0.0420754	0.722588	0.0661946	0.524958	1.16366	9.6534e-28	2.99763e-27	European
CLUES	Mono_C	cM	ENSG00000148655	rs11001398	chr10	77221514	G	C	969	88	0.130104	0.0215108	0.138291	0.0278703	0.1943	0.528945	6.97912e-07	3.36424e-07	European
CLUES	Mono_C	cM	ENSG00000156113	rs2719995	chr10	79322102	C	T	969	88	0.723192	0.106223	1.09348	0.133991	0.218712	0.86995	3.32662e-16	4.31253e-16	European
CLUES	Mono_C	cM	ENSG00000177600	rs7479101	chr11	802115	A	G	969	88	-0.0312636	0.00573194	-0.0385576	0.0177327	-0.175217	-0.231789	0.0296769	0.00682039	European
CLUES	Mono_C	cM	ENSG00000134825	rs174577	chr11	61604814	C	A	969	88	0.0508508	0.00882054	-0.00268989	0.019573	0.1852	-0.01465	0.890692	0.152085	European
CLUES	Mono_C	cM	ENSG00000134824	rs61896141	chr11	61556039	A	C	969	88	0.848085	0.0713034	1.00319	0.107263	0.382091	0.996996	8.548e-21	1.54241e-20	European
CLUES	Mono_C	cM	ENSG00000162174	rs2513749	chr11	62105391	C	T	969	88	-0.218162	0.0408901	-0.159424	0.0498938	-0.171395	-0.340617	0.00139702	0.000397737	European
CLUES	Mono_C	cM	ENSG00000168569	rs4034	chr11	62619629	G	A	969	88	-0.176096	0.0397354	-0.0626398	0.043839	-0.142367	-0.152317	0.153045	0.0308693	European
CLUES	Mono_C	cM	ENSG00000176340	rs4980499	chr11	63707203	G	A	969	88	-0.0307868	0.00692325	-0.0106949	0.011105	-0.142854	-0.102664	0.335513	0.0628327	European
CLUES	Mono_C	cM	ENSG00000173113	rs7924999	chr11	63926007	G	A	969	88	0.0841485	0.0189946	0.0458053	0.030801	0.142316	0.158529	0.136979	0.0277967	European
CLUES	Mono_C	cM	ENSG00000236935	rs479777	chr11	64107477	T	C	969	88	0.491405	0.0703689	0.480496	0.0776443	0.224335	0.659689	6.07659e-10	4.20406e-10	European
CLUES	Mono_C	cM	ENSG00000172922	rs11227250	chr11	65438345	C	T	969	88	-0.0675097	0.0136473	-0.0820557	0.0238389	-0.158912	-0.366928	0.000577244	0.000176783	European
CLUES	Mono_C	cM	ENSG00000174791	rs3016316	chr11	66104057	T	A	969	88	0.43781	0.0838486	0.510402	0.0814247	0.167737	0.668212	3.64806e-10	2.56374e-10	European
CLUES	Mono_C	cM	ENSG00000084207	rs4891	chr11	67353970	T	C	969	88	0.0800285	0.00788337	0.104271	0.013505	0.326115	0.823053	1.15494e-14	1.24366e-14	European
CLUES	Mono_C	cM	ENSG00000110717	rs4646812	chr11	67788563	T	G	969	88	0.0839949	0.0143739	0.0646306	0.0178074	0.187722	0.386898	0.000284056	9.05226e-05	European
CLUES	Mono_C	cM	ENSG00000171067	rs450112	chr11	68044804	C	T	969	88	0.270396	0.0516189	0.19498	0.0486323	0.168278	0.427391	6.09044e-05	2.16285e-05	European
CLUES	Mono_C	cM	ENSG00000197345	rs636049	chr11	68667198	A	C	969	88	-0.165058	0.0184601	-0.126938	0.0181069	-0.287237	-0.747321	2.37478e-12	2.08615e-12	European
CLUES	Mono_C	cM	ENSG00000110203	rs146694036	chr11	71856615	C	T	969	88	1.68883	0.0593805	1.89701	0.175337	0.913648	1.15333	2.79156e-27	7.45493e-27	European
CLUES	Mono_C	cM	ENSG00000175581	rs1792165	chr11	73548270	C	T	969	88	-0.142574	0.0272898	-0.0767761	0.0257196	-0.167834	-0.318215	0.00283467	0.000767754	European
CLUES	Mono_C	cM	ENSG00000175567	rs603950	chr11	73699136	A	G	969	88	0.168189	0.0135036	0.178622	0.0275104	0.400115	0.692142	8.42182e-11	6.3533e-11	European
CLUES	Mono_C	cM	ENSG00000166435	rs61894839	chr11	74626366	G	A	969	88	0.64247	0.0507153	0.752571	0.0516994	0.40696	1.55175	5.29788e-48	6.43096e-47	European
CLUES	Mono_C	cM	ENSG00000149273	rs12272818	chr11	75107989	C	T	969	88	-0.0806119	0.0119285	-0.0966751	0.0397492	-0.217096	-0.259266	0.0150103	0.00363093	European
CLUES	Mono_C	cM	ENSG00000158555	rs61897380	chr11	75166921	G	T	969	88	0.473783	0.0974928	0.306653	0.0915098	0.156115	0.357223	0.000805074	0.000240489	European
CLUES	Mono_C	cM	ENSG00000151366	rs640016	chr11	77813941	T	C	969	88	-0.130445	0.0197398	-0.0891302	0.0269735	-0.212286	-0.352246	0.000951931	0.000281212	European
CLUES	Mono_C	cM	ENSG00000109861	rs61901703	chr11	88081393	C	T	969	88	0.101664	0.0193356	0.141494	0.0281626	0.168906	0.535581	5.05542e-07	2.46362e-07	European
CLUES	Mono_C	cM	ENSG00000130592	rs907612	chr11	1874221	C	T	969	88	0.197613	0.0111308	0.228229	0.0213735	0.570328	1.1383	1.28802e-26	3.3074e-26	European
CLUES	Mono_C	cM	ENSG00000064201	rs2651838	chr11	2319531	A	T	969	88	0.145594	0.0255034	0.107654	0.0348315	0.183394	0.329469	0.00199688	0.000554047	European
CLUES	Mono_C	cM	ENSG00000110665	rs11022157	chr11	2322829	C	A	969	88	-0.204164	0.0220919	-0.134234	0.0270728	-0.296882	-0.528551	7.11306e-07	3.40423e-07	European
CLUES	Mono_C	cM	ENSG00000110628	rs1048047	chr11	2924610	G	A	969	88	-0.231377	0.0316667	-0.100639	0.0344499	-0.234723	-0.311414	0.00348548	0.000925253	European
CLUES	Mono_C	cM	ENSG00000254827	rs424663	chr11	2929659	G	A	969	88	-0.415748	0.0622057	-0.462367	0.0581835	-0.214703	-0.847121	1.91553e-15	2.28369e-15	European
CLUES	Mono_C	cM	ENSG00000181649	rs7394702	chr11	3044148	T	C	969	88	0.368324	0.0525746	0.253404	0.086423	0.225057	0.312567	0.00336634	0.000895409	European
CLUES	Mono_C	cM	ENSG00000149577	rs1871757	chr11	117030581	T	A	969	88	0.269158	0.0416347	0.376466	0.0528119	0.207678	0.759894	1.01516e-12	9.15885e-13	European
CLUES	Mono_C	cM	ENSG00000196655	rs4936459	chr11	118899218	C	T	969	88	0.210797	0.0405233	0.230566	0.0436494	0.167108	0.563088	1.2762e-07	6.78908e-08	European
CLUES	Mono_C	cM	ENSG00000118181	rs111804650	chr11	118878960	C	T	969	88	-0.0644463	0.00850713	-0.0829221	0.0164072	-0.243362	-0.538759	4.32632e-07	2.13955e-07	European
CLUES	Mono_C	cM	ENSG00000254667	rs56177337	chr11	123297000	C	T	969	88	0.407012	0.0684665	0.403556	0.0900892	0.190971	0.477519	7.48104e-06	3.05479e-06	European
CLUES	Mono_C	cM	ENSG00000149418	rs28365809	chr11	130029661	T	C	969	88	-0.363241	0.0646954	0.123848	0.130139	-0.180368	0.101447	0.341271	0.0638216	European
CLUES	Mono_C	cM	ENSG00000258659	rs366257	chr11	5490543	C	T	969	88	-2.1612	0.457571	-0.144706	0.274115	-0.151731	-0.0562746	0.597567	0.105823	European
CLUES	Mono_C	cM	ENSG00000196565	rs7938317	chr11	5222215	C	T	969	88	-1.29628	0.297503	-0.458678	0.176388	-0.139974	-0.277203	0.00931162	0.00231536	European
CLUES	Mono_C	cM	ENSG00000170955	rs34131947	chr11	6343486	T	C	969	88	0.39174	0.0569835	0.795897	0.111982	0.220845	0.757648	1.18273e-12	1.05283e-12	European
CLUES	Mono_C	cM	ENSG00000166394	rs11607941	chr11	7670752	T	G	969	88	0.930237	0.183532	0.816993	0.245635	0.162824	0.354558	0.000880867	0.000260995	European
CLUES	Mono_C	cM	ENSG00000254397	rs11042374	chr11	9486776	C	G	969	88	0.749	0.167862	0.554619	0.218683	0.14334	0.270358	0.0112068	0.002766	European
CLUES	Mono_C	cM	ENSG00000166796	rs1406580	chr11	18470305	G	T	969	88	-1.88662	0.362553	-2.91151	0.600673	-0.167167	-0.516701	1.25292e-06	5.67109e-07	European
CLUES	Mono_C	cM	ENSG00000121621	rs10767673	chr11	27824405	T	A	969	88	0.877262	0.198069	0.15724	0.154459	0.142282	0.10852	0.308676	0.0582976	European
CLUES	Mono_C	cM	ENSG00000121691	rs11032682	chr11	34443753	G	T	969	88	0.119592	0.0180177	0.0921498	0.0292075	0.213226	0.336325	0.00160493	0.000454991	European
CLUES	Mono_C	cM	ENSG00000149089	rs78722787	chr11	34678892	T	C	969	88	-0.219829	0.0381946	-0.261675	0.0475054	-0.184893	-0.58719	3.62256e-08	2.076e-08	European
CLUES	Mono_C	cM	ENSG00000110455	rs2074038	chr11	44087989	G	T	969	88	0.696014	0.0769826	0.814742	0.0715748	0.290445	1.21344	5.07735e-30	1.93703e-29	European
CLUES	Mono_C	cM	ENSG00000180423	rs139226547	chr11	47049659	A	G	969	88	0.657072	0.155237	-0.10782	0.224459	0.135974	-0.0512062	0.630973	0.111297	European
CLUES	Mono_C	cM	ENSG00000025434	rs10838634	chr11	46929954	A	G	969	88	-0.462177	0.110554	-0.194071	0.0827115	-0.134298	-0.250123	0.0189577	0.00452027	European
CLUES	Mono_C	cM	ENSG00000165923	rs7124109	chr11	48162149	C	T	969	88	1.5959	0.366423	0.275547	0.467123	0.139914	0.0628816	0.55527	0.099521	European
CLUES	Mono_C	cM	ENSG00000134809	rs2848626	chr11	57283988	C	T	969	88	-0.360748	0.0215448	-0.403108	0.0315668	-0.537898	-1.36129	2.41179e-37	1.61019e-36	European
CLUES	Mono_C	cM	ENSG00000170545	rs59298017	chr12	51638074	G	A	969	88	0.28927	0.0582007	0.218603	0.0754445	0.159666	0.308878	0.00376107	0.000988586	European
CLUES	Mono_C	cM	ENSG00000139610	rs7309232	chr12	51701291	A	G	969	88	0.472345	0.0706339	0.40755	0.0970638	0.214825	0.447592	2.68353e-05	1.00652e-05	European
CLUES	Mono_C	cM	ENSG00000161835	rs12832364	chr12	52699213	G	T	969	88	0.243474	0.0506	0.096582	0.0838888	0.154575	0.12273	0.249605	0.0487976	European
CLUES	Mono_C	cM	ENSG00000135476	rs2280698	chr12	53497288	A	G	969	88	1.99583	0.465664	0.0991043	0.807998	0.137686	0.013075	0.902381	0.153268	European
CLUES	Mono_C	cM	ENSG00000197728	rs1131017	chr12	56435929	C	G	969	88	-0.677452	0.0108657	-0.702987	0.0223613	-2.0029	-3.35127	6.18286e-217	8.25574e-215	European
CLUES	Mono_C	cM	ENSG00000166896	rs10431506	chr12	58311524	G	A	969	88	-0.540843	0.0469366	-0.489558	0.0517628	-0.370167	-1.0082	3.14753e-21	5.8372e-21	European
CLUES	Mono_C	cM	ENSG00000111554	rs962977	chr12	68721040	A	G	969	88	-0.252589	0.0527305	-0.368637	0.0553349	-0.153883	-0.710164	2.70265e-11	2.08598e-11	European
CLUES	Mono_C	cM	ENSG00000090382	rs4761234	chr12	69732105	T	C	969	88	-0.306011	0.0124879	-0.310025	0.0243159	-0.787201	-1.35914	3.12145e-37	1.98474e-36	European
CLUES	Mono_C	cM	ENSG00000127337	rs2617834	chr12	69753365	T	C	969	88	-0.203235	0.0380207	-0.244458	0.0359756	-0.171718	-0.724361	1.08231e-11	8.75863e-12	European
CLUES	Mono_C	cM	ENSG00000139278	rs2173919	chr12	75869497	C	T	969	88	-0.0761588	0.0109983	-0.0550924	0.0193225	-0.222449	-0.30394	0.00435533	0.00112922	European
CLUES	Mono_C	cM	ENSG00000187109	rs1433364	chr12	76464637	A	G	969	88	-0.101785	0.0133981	-0.0865795	0.0319152	-0.24405	-0.289186	0.00667172	0.00168906	European
CLUES	Mono_C	cM	ENSG00000091039	rs75084335	chr12	76981753	C	G	969	88	0.282537	0.0322913	0.313124	0.0783668	0.281079	0.425935	6.45238e-05	2.27325e-05	European
CLUES	Mono_C	cM	ENSG00000184752	rs835044	chr12	95397552	T	C	969	88	-0.163983	0.0173109	-0.0908108	0.0240113	-0.30431	-0.403162	0.000155576	5.12925e-05	European
CLUES	Mono_C	cM	ENSG00000111144	rs4441106	chr12	96419455	A	G	969	88	-0.315729	0.0291023	-0.375243	0.0741248	-0.348518	-0.539644	4.14208e-07	2.05605e-07	European
CLUES	Mono_C	cM	ENSG00000166130	rs7310804	chr12	99019058	A	G	969	88	-0.145935	0.0281156	-0.127066	0.0399677	-0.166743	-0.338905	0.00147675	0.000419541	European
CLUES	Mono_C	cM	ENSG00000111696	rs10861118	chr12	104229255	G	A	969	88	0.678284	0.147364	0.724418	0.167992	0.147863	0.459685	1.61619e-05	6.29164e-06	European
CLUES	Mono_C	cM	ENSG00000111229	rs34840178	chr12	110832027	A	G	969	88	-0.0373578	0.00858738	-0.0298952	0.0174325	-0.139752	-0.18281	0.0863611	0.0180744	European
CLUES	Mono_C	cM	ENSG00000111231	rs7976889	chr12	110857694	A	G	969	88	-0.272418	0.0382005	-0.249801	0.0449587	-0.229089	-0.592298	2.75642e-08	1.6358e-08	European
CLUES	Mono_C	cM	ENSG00000010278	rs12369903	chr12	6263534	T	C	969	88	0.687966	0.135364	1.03431	0.224645	0.163268	0.490809	4.1406e-06	1.76639e-06	European
CLUES	Mono_C	cM	ENSG00000139192	rs2240866	chr12	6578140	A	T	969	88	0.219292	0.0331131	0.214197	0.0363619	0.212746	0.62795	3.84576e-09	2.4337e-09	European
CLUES	Mono_C	cM	ENSG00000111639	rs11610189	chr12	6612114	G	A	969	88	-0.1237	0.0169951	-0.0894723	0.0210642	-0.233821	-0.452796	2.16067e-05	8.26664e-06	European
CLUES	Mono_C	cM	ENSG00000111640	rs1060619	chr12	6644781	T	C	969	88	-0.0436489	0.00887663	-0.0461165	0.0317021	-0.157966	-0.15507	0.145757	0.0294885	European
CLUES	Mono_C	cM	ENSG00000257595	rs11065875	chr12	111783802	A	G	969	88	0.354693	0.0659789	0.158	0.0709646	0.172698	0.237342	0.0259832	0.00602333	European
CLUES	Mono_C	cM	ENSG00000111275	rs10744777	chr12	112233018	T	C	969	88	0.0736434	0.0168699	0.0827127	0.0409464	0.140236	0.215335	0.0433807	0.00970261	European
CLUES	Mono_C	cM	ENSG00000089169	rs2189587	chr12	113324279	G	A	969	88	0.608	0.0513808	0.751889	0.0857401	0.380138	0.934821	1.79623e-18	2.88968e-18	European
CLUES	Mono_C	cM	ENSG00000166578	rs11066435	chr12	113297695	C	A	969	88	0.743514	0.171188	0.162754	0.195591	0.139526	0.0887039	0.405343	0.0747569	European
CLUES	Mono_C	cM	ENSG00000135111	rs7965766	chr12	115200670	T	G	969	88	2.19757	0.378911	5.26573	0.949306	0.186313	0.591304	2.90735e-08	1.71017e-08	European
CLUES	Mono_C	cM	ENSG00000135116	rs11068224	chr12	117324967	G	A	969	88	1.64938	0.290212	2.19218	0.36896	0.182576	0.633368	2.82392e-09	1.83043e-09	European
CLUES	Mono_C	cM	ENSG00000257218	rs142357434	chr12	120866011	C	T	969	88	0.53217	0.111093	0.203711	0.099755	0.153888	0.21769	0.0411405	0.00926364	European
CLUES	Mono_C	cM	ENSG00000188735	rs76802628	chr12	122271250	T	A	969	88	0.496315	0.0853386	0.26802	0.239347	0.186831	0.119371	0.262801	0.0508392	European
CLUES	Mono_C	cM	ENSG00000171860	rs10846411	chr12	8206167	A	G	969	88	0.48482	0.0508678	0.568031	0.0738258	0.30618	0.820206	1.42365e-14	1.50868e-14	European
CLUES	Mono_C	cM	ENSG00000166527	rs11045982	chr12	8665760	G	A	969	88	0.285084	0.0349179	0.262167	0.0473679	0.262278	0.590001	3.11769e-08	1.81787e-08	European
CLUES	Mono_C	cM	ENSG00000166523	rs11046143	chr12	8695017	A	G	969	88	0.221531	0.0277857	0.271134	0.0611762	0.256124	0.472455	9.33528e-06	3.74326e-06	European
CLUES	Mono_C	cM	ENSG00000069493	rs11052710	chr12	9876350	C	T	969	88	0.226806	0.0450932	0.11734	0.0466997	0.161578	0.267848	0.0119832	0.00291984	European
CLUES	Mono_C	cM	ENSG00000184293	rs61913428	chr12	9885813	A	T	969	88	1.02309	0.0771508	1.42311	0.287982	0.426002	0.526782	7.74631e-07	3.65489e-07	European
CLUES	Mono_C	cM	ENSG00000225231	rs11053519	chr12	10090822	A	G	969	88	1.58073	0.193412	2.15424	0.387212	0.26255	0.593066	2.64489e-08	1.57662e-08	European
CLUES	Mono_C	cM	ENSG00000172322	rs7304783	chr12	10115391	T	C	969	88	0.508237	0.0193618	0.559445	0.0487566	0.843253	1.22316	1.77733e-30	6.98001e-30	European
CLUES	Mono_C	cM	ENSG00000255621	rs144779284	chr12	12725510	G	C	969	88	1.76011	0.334931	-1.72282	1.20885	0.16882	-0.151924	0.154108	0.0310369	European
CLUES	Mono_C	cM	ENSG00000246705	rs35809320	chr12	14881701	T	G	969	88	-0.113049	0.0209446	-0.0570584	0.0360379	-0.173393	-0.168779	0.113356	0.0232861	European
CLUES	Mono_C	cM	ENSG00000111711	rs61928673	chr12	21703997	G	A	969	88	0.23522	0.0421966	0.105535	0.041845	0.179075	0.268852	0.0116671	0.00286372	European
CLUES	Mono_C	cM	ENSG00000060982	rs11047695	chr12	25051596	T	C	969	88	0.404612	0.0704561	0.367841	0.0959297	0.184484	0.408757	0.000125829	4.2109e-05	European
CLUES	Mono_C	cM	ENSG00000256377	rs76851022	chr12	27851984	C	T	969	88	3.22762	0.476711	4.01573	1.05044	0.217503	0.407524	0.000131883	4.40245e-05	European
CLUES	Mono_C	cM	ENSG00000133687	rs4931218	chr12	29923853	G	C	969	88	0.914196	0.0949123	0.883956	0.117965	0.309425	0.798794	6.71353e-14	6.79116e-14	European
CLUES	Mono_C	cM	ENSG00000013573	rs3864918	chr12	31258552	A	C	969	88	-0.598143	0.079503	-0.550344	0.08143	-0.24169	-0.720458	1.39432e-11	1.12155e-11	European
CLUES	Mono_C	cM	ENSG00000257433	rs2020962	chr12	47981942	C	T	969	88	0.636438	0.0826976	0.665898	0.107018	0.24723	0.663301	4.89861e-10	3.42457e-10	European
CLUES	Mono_C	cM	ENSG00000167528	rs7304709	chr12	48670152	T	C	969	88	0.239662	0.0443657	0.212088	0.0499164	0.173536	0.45293	2.14862e-05	8.24417e-06	European
CLUES	Mono_C	cM	ENSG00000186184	rs2232669	chr13	28195495	C	T	969	88	0.174638	0.0149136	0.221263	0.0362968	0.37618	0.649828	1.08805e-09	7.37481e-10	European
CLUES	Mono_C	cM	ENSG00000132965	rs12429692	chr13	31312178	A	T	969	88	0.13707	0.0271006	0.17436	0.0558283	0.162481	0.332928	0.00178932	0.000502993	European
CLUES	Mono_C	cM	ENSG00000120675	rs17624230	chr13	43604332	T	A	969	88	-0.288391	0.0162342	-0.310188	0.0217536	-0.570676	-1.52003	3.93417e-46	4.04089e-45	European
CLUES	Mono_C	cM	ENSG00000123179	rs9562915	chr13	50283389	T	C	969	88	-0.246783	0.0306431	-0.323565	0.0330414	-0.258715	-1.0439	1.21033e-22	2.44864e-22	European
CLUES	Mono_C	cM	ENSG00000136104	rs12583026	chr13	51459790	A	G	969	88	-0.1769	0.0288938	-0.202903	0.0291785	-0.196681	-0.741283	3.55438e-12	3.05987e-12	European
CLUES	Mono_C	cM	ENSG00000188243	rs36043532	chr13	76092178	A	T	969	88	-0.0908585	0.00981037	-0.0619666	0.0270623	-0.297521	-0.244091	0.0220342	0.00520733	European
CLUES	Mono_C	cM	ENSG00000139826	rs34888669	chr13	108675520	A	T	969	88	0.146474	0.0315852	-0.0744216	0.0375139	0.148975	-0.211478	0.0472736	0.0104681	European
CLUES	Mono_C	cM	ENSG00000134905	rs378399	chr13	111308040	G	C	969	88	-0.118889	0.0185169	-0.158812	0.0352121	-0.206259	-0.480782	6.47859e-06	2.66994e-06	European
CLUES	Mono_C	cM	ENSG00000150403	rs2770032	chr13	114171789	C	T	969	88	-0.255109	0.0512401	-0.164391	0.081471	-0.159939	-0.215096	0.0436141	0.00973851	European
CLUES	Mono_C	cM	ENSG00000259001	rs72671264	chr14	20798499	G	A	969	88	0.783233	0.0477144	0.754244	0.113205	0.527326	0.71024	2.68955e-11	2.08598e-11	European
CLUES	Mono_C	cM	ENSG00000214274	rs9322855	chr14	21153299	A	C	969	88	-0.196135	0.0401434	-0.218572	0.0518729	-0.156956	-0.449172	2.51329e-05	9.5338e-06	European
CLUES	Mono_C	cM	ENSG00000169413	rs7151941	chr14	21178387	C	G	969	88	-0.0725722	0.0147209	-0.0837826	0.028019	-0.15837	-0.318757	0.0027879	0.000756621	European
CLUES	Mono_C	cM	ENSG00000169397	rs2771324	chr14	21433133	A	G	969	88	-0.553177	0.0879115	-0.699794	0.11903	-0.202142	-0.62672	4.12362e-09	2.59722e-09	European
CLUES	Mono_C	cM	ENSG00000136315	rs56204594	chr14	21433367	A	C	969	88	0.355399	0.0538786	0.245591	0.079904	0.211903	0.327644	0.00211514	0.000584733	European
CLUES	Mono_C	cM	ENSG00000169385	rs2233859	chr14	21359808	C	A	969	88	0.27517	0.0251131	0.313367	0.066999	0.351997	0.498589	2.90843e-06	1.26193e-06	European
CLUES	Mono_C	cM	ENSG00000119718	rs10131894	chr14	75446879	C	G	969	88	0.236553	0.0409479	0.122533	0.0353088	0.185582	0.369937	0.00051984	0.000162178	European
CLUES	Mono_C	cM	ENSG00000071246	rs1861425	chr14	77191198	C	T	969	88	-0.481888	0.0483431	-0.525811	0.0864461	-0.320221	-0.6484	1.18298e-09	7.93766e-10	European
CLUES	Mono_C	cM	ENSG00000140022	rs11629261	chr14	81847432	C	T	969	88	0.581149	0.126999	0.214014	0.136915	0.147003	0.166629	0.118025	0.024097	European
CLUES	Mono_C	cM	ENSG00000140090	rs61977309	chr14	92927402	G	A	969	88	-0.470522	0.0599835	-0.386417	0.0932382	-0.251992	-0.441795	3.40703e-05	1.25361e-05	European
CLUES	Mono_C	cM	ENSG00000100600	rs2250672	chr14	93170741	T	C	969	88	0.421613	0.0789342	0.314303	0.115875	0.171588	0.289147	0.00667903	0.00168906	European
CLUES	Mono_C	cM	ENSG00000183828	rs2242636	chr14	105614032	C	G	969	88	0.241067	0.0263037	0.115834	0.0331365	0.294414	0.37264	0.000472865	0.000148216	European
CLUES	Mono_C	cM	ENSG00000129562	rs3827915	chr14	23023476	G	C	969	88	0.081101	0.0155002	0.00790724	0.0192032	0.168085	0.0438944	0.680511	0.119091	European
CLUES	Mono_C	cM	ENSG00000155465	rs1805059	chr14	23282449	C	T	969	88	-0.0716511	0.0133585	-0.0290946	0.023623	-0.172306	-0.131291	0.218092	0.0429513	European
CLUES	Mono_C	cM	ENSG00000157326	rs147027077	chr14	24478799	A	T	969	88	0.594927	0.0572958	0.306064	0.0990111	0.333564	0.329524	0.00199342	0.000554047	European
CLUES	Mono_C	cM	ENSG00000100448	rs12878578	chr14	25045589	A	G	969	88	-2.26574	0.171871	-2.77479	0.228558	-0.423493	-1.29417	6.44962e-34	2.87065e-33	European
CLUES	Mono_C	cM	ENSG00000092020	rs11851907	chr14	35590821	C	G	969	88	-0.131993	0.0218348	-0.133448	0.025291	-0.194195	-0.562478	1.31668e-07	6.97667e-08	European
CLUES	Mono_C	cM	ENSG00000165502	rs11157696	chr14	50105746	C	G	969	88	0.10108	0.00907725	0.12156	0.0147592	0.357723	0.877983	1.77747e-16	2.39736e-16	European
CLUES	Mono_C	cM	ENSG00000258757	rs10140315	chr14	53008216	T	C	969	88	0.393075	0.060084	0.411467	0.0984451	0.210162	0.445553	2.91945e-05	1.08889e-05	European
CLUES	Mono_C	cM	ENSG00000126777	rs8007832	chr14	56035579	T	C	969	88	-0.102858	0.0154641	-0.00915272	0.0182854	-0.213674	-0.0533586	0.616689	0.108921	European
CLUES	Mono_C	cM	ENSG00000257621	rs7157494	chr14	58845272	T	C	969	88	0.176386	0.0374608	0.0712456	0.0372709	0.151261	0.203773	0.0559323	0.0122033	European
CLUES	Mono_C	cM	ENSG00000126822	rs229660	chr14	65174586	T	C	969	88	0.379781	0.0637733	0.401036	0.0635896	0.191308	0.672288	2.85187e-10	2.02553e-10	European
CLUES	Mono_C	cM	ENSG00000258289	rs10129479	chr14	65375180	A	G	969	88	0.148467	0.0178843	0.181698	0.036137	0.266683	0.53599	4.95538e-07	2.42371e-07	European
CLUES	Mono_C	cM	ENSG00000269927	rs56022326	chr14	71613940	G	A	969	88	0.448004	0.0882887	0.589819	0.148675	0.16301	0.422902	7.27314e-05	2.52905e-05	European
CLUES	Mono_C	cM	ENSG00000259065	rs74576495	chr14	74254212	G	A	969	88	0.872131	0.148037	0.895414	0.172053	0.189256	0.554781	1.94724e-07	1.00003e-07	European
CLUES	Mono_C	cM	ENSG00000273173	rs12905237	chr15	24922208	C	G	969	88	1.05803	0.227922	-0.0531877	0.206089	0.149125	-0.0275115	0.796344	0.137559	European
CLUES	Mono_C	cM	ENSG00000166664	rs28601579	chr15	30299590	T	C	969	88	1.48004	0.347718	0.45644	0.433667	0.136737	0.112198	0.292565	0.0556482	European
CLUES	Mono_C	cM	ENSG00000261794	rs71397301	chr15	30921629	C	T	969	88	1.60123	0.332958	0.361215	0.620193	0.154491	0.0620866	0.560281	0.100285	European
CLUES	Mono_C	cM	ENSG00000169371	rs7176788	chr15	76099215	G	A	969	88	-0.307242	0.0640272	0.0241876	0.0755316	-0.154154	0.0341367	0.748793	0.130187	European
CLUES	Mono_C	cM	ENSG00000140374	rs2404971	chr15	76602346	G	A	969	88	0.129627	0.0292762	0.0833389	0.0289022	0.142239	0.30738	0.00393305	0.00102772	European
CLUES	Mono_C	cM	ENSG00000103811	rs2289702	chr15	79237293	C	T	969	88	-0.238448	0.0204045	-0.286533	0.048864	-0.37541	-0.625093	4.52152e-09	2.83447e-09	European
CLUES	Mono_C	cM	ENSG00000136371	rs8026997	chr15	80163022	T	C	969	88	-0.138844	0.026677	-0.187014	0.0419203	-0.167198	-0.475564	8.15085e-06	3.29804e-06	European
CLUES	Mono_C	cM	ENSG00000136404	rs8040141	chr15	83761724	T	C	969	88	0.191913	0.03257	0.25574	0.0501264	0.189289	0.543865	3.36249e-07	1.69427e-07	European
CLUES	Mono_C	cM	ENSG00000184206	rs950168	chr15	84706197	C	T	969	88	0.783989	0.168697	0.648522	0.185043	0.149294	0.373602	0.000457122	0.000143957	European
CLUES	Mono_C	cM	ENSG00000166825	rs11073891	chr15	90363995	A	C	969	88	-0.501842	0.0269943	-0.668707	0.0615769	-0.597219	-1.15765	1.79305e-27	5.09403e-27	European
CLUES	Mono_C	cM	ENSG00000140450	rs2087658	chr15	98500970	C	T	969	88	-0.30457	0.0373609	-0.354812	0.0516465	-0.261883	-0.732345	6.42012e-12	5.32456e-12	European
CLUES	Mono_C	cM	ENSG00000182117	rs12593384	chr15	34634626	A	G	969	88	0.304668	0.0140192	0.313922	0.0300695	0.69814	1.11289	1.63021e-25	4.03103e-25	European
CLUES	Mono_C	cM	ENSG00000137767	rs75806228	chr15	45937625	C	A	969	88	0.149289	0.0335161	0.203755	0.0420021	0.143091	0.517124	1.22808e-06	5.59663e-07	European
CLUES	Mono_C	cM	ENSG00000128951	rs72623972	chr15	48586994	T	C	969	88	0.130539	0.020206	0.12699	0.0242534	0.207539	0.558156	1.64126e-07	8.6621e-08	European
CLUES	Mono_C	cM	ENSG00000137876	rs7183255	chr15	55513601	A	T	969	88	0.0775463	0.0151969	0.0428841	0.037764	0.163925	0.121053	0.256132	0.0497821	European
CLUES	Mono_C	cM	ENSG00000103642	rs8038648	chr15	63379643	T	G	969	88	-0.104985	0.0207215	-0.0517567	0.0281471	-0.162759	-0.196016	0.065946	0.0140663	European
CLUES	Mono_C	cM	ENSG00000128973	rs35082625	chr15	68513382	G	A	969	88	-0.254799	0.0336512	-0.186407	0.0308205	-0.24324	-0.644735	1.46519e-09	9.78205e-10	European
CLUES	Mono_C	cM	ENSG00000260517	rs252292	chr16	29170063	G	A	969	88	-0.428248	0.081637	-0.270807	0.0842588	-0.168518	-0.342613	0.00130902	0.0003767	European
CLUES	Mono_C	cM	ENSG00000261740	rs4402589	chr16	29954654	T	G	969	88	-0.10962	0.0242708	-0.0563523	0.0417676	-0.145093	-0.143824	0.177277	0.0353828	European
CLUES	Mono_C	cM	ENSG00000180096	rs12447833	chr16	30390314	T	C	969	88	0.184421	0.0229878	0.190508	0.0348327	0.257722	0.58302	4.52039e-08	2.54679e-08	European
CLUES	Mono_C	cM	ENSG00000140678	rs11574631	chr16	31363977	C	T	969	88	0.107839	0.0236886	0.0790725	0.0319007	0.146242	0.264231	0.013186	0.00320124	European
CLUES	Mono_C	cM	ENSG00000159461	rs11076152	chr16	56384687	G	T	969	88	0.326727	0.0632397	0.239655	0.115275	0.165972	0.221621	0.0376182	0.00849919	European
CLUES	Mono_C	cM	ENSG00000260755	rs28626568	chr16	66567650	T	C	969	88	0.517442	0.103384	0.111929	0.180271	0.160786	0.0661876	0.534669	0.0960866	European
CLUES	Mono_C	cM	ENSG00000140931	rs3743719	chr16	66646591	C	T	969	88	-0.0794176	0.0146417	-0.0301341	0.0294877	-0.174246	-0.108937	0.306819	0.0581113	European
CLUES	Mono_C	cM	ENSG00000103064	rs4783552	chr16	68310312	T	C	969	88	0.213812	0.0424906	0.165178	0.0502741	0.16165	0.35024	0.00101788	0.00029871	European
CLUES	Mono_C	cM	ENSG00000257017	rs9941087	chr16	72118324	G	A	969	88	-0.903709	0.0588396	-0.924826	0.1155	-0.493398	-0.853562	1.17423e-15	1.45176e-15	European
CLUES	Mono_C	cM	ENSG00000153774	rs66473537	chr16	75250862	G	A	969	88	0.127495	0.0260529	0.089292	0.0480368	0.157208	0.198151	0.0630521	0.0135792	European
CLUES	Mono_C	cM	ENSG00000140876	rs75446625	chr16	77757141	C	G	969	88	0.628092	0.0861516	0.573471	0.0803571	0.234206	0.760756	9.57195e-13	8.6946e-13	European
CLUES	Mono_C	cM	ENSG00000103121	rs35595567	chr16	81033366	T	C	969	88	0.145031	0.0306222	0.0961679	0.0292694	0.152147	0.350247	0.00101763	0.00029871	European
CLUES	Mono_C	cM	ENSG00000261838	rs8050720	chr16	81127581	G	A	969	88	-3.0933	0.562584	-4.05568	0.653398	-0.176634	-0.661674	5.3987e-10	3.75452e-10	European
CLUES	Mono_C	cM	ENSG00000261641	rs62011351	chr16	1478264	G	A	969	88	1.19798	0.272837	0.37647	0.905663	0.141053	0.0443121	0.677641	0.118744	European
CLUES	Mono_C	cM	ENSG00000140990	rs11248907	chr16	2078270	C	T	969	88	0.0566037	0.0115421	0.0125381	0.0166939	0.157542	0.0800629	0.452618	0.0825634	European
CLUES	Mono_C	cM	ENSG00000140941	rs8052244	chr16	87402261	G	C	969	88	0.0894508	0.0147516	0.0611418	0.0201968	0.194798	0.322711	0.00246751	0.000675585	European
CLUES	Mono_C	cM	ENSG00000167526	rs9930567	chr16	89628073	G	A	969	88	0.0329041	0.00634706	0.0512117	0.0216469	0.166539	0.252192	0.0179926	0.00430552	European
CLUES	Mono_C	cM	ENSG00000075399	rs11649642	chr16	89819932	G	A	969	88	0.212128	0.0394281	0.0482294	0.051385	0.172835	0.100054	0.347942	0.0649782	European
CLUES	Mono_C	cM	ENSG00000102858	rs841220	chr16	4740602	T	C	969	88	0.14047	0.0247881	0.140155	0.0329129	0.182045	0.453944	2.05924e-05	7.9469e-06	European
CLUES	Mono_C	cM	ENSG00000067365	rs62018925	chr16	8701727	G	A	969	88	0.232507	0.0347465	0.122052	0.0535671	0.214962	0.242887	0.022698	0.00530784	European
CLUES	Mono_C	cM	ENSG00000153048	rs9939152	chr16	8944893	T	C	969	88	-0.152056	0.021215	-0.21094	0.0331178	-0.230249	-0.67898	1.89778e-10	1.36238e-10	European
CLUES	Mono_C	cM	ENSG00000260349	rs34932929	chr16	9193723	T	G	969	88	-0.50869	0.0698872	-0.502421	0.106847	-0.233827	-0.501262	2.5731e-06	1.13767e-06	European
CLUES	Mono_C	cM	ENSG00000189067	rs11075003	chr16	11700163	T	G	969	88	-0.407173	0.0249327	-0.483136	0.0463134	-0.524624	-1.11204	1.77331e-25	4.30516e-25	European
CLUES	Mono_C	cM	ENSG00000133392	rs16967494	chr16	15820863	C	T	969	88	0.561758	0.0830344	0.668311	0.153096	0.217335	0.465342	1.2695e-05	5.01512e-06	European
CLUES	Mono_C	cM	ENSG00000103226	rs7184653	chr16	16294465	T	C	969	88	-0.633498	0.0636993	-0.525884	0.0925298	-0.319484	-0.605852	1.32044e-08	8.05084e-09	European
CLUES	Mono_C	cM	ENSG00000166501	rs9806836	chr16	23862213	A	T	969	88	0.189993	0.0152563	0.206663	0.0263511	0.400063	0.836033	4.41003e-15	4.9903e-15	European
CLUES	Mono_C	cM	ENSG00000176476	rs231977	chr16	28542172	T	C	969	88	-0.193931	0.030395	-0.160965	0.0284249	-0.204966	-0.603657	1.48918e-08	9.03837e-09	European
CLUES	Mono_C	cM	ENSG00000197165	rs147413292	chr16	28511206	C	G	969	88	0.959803	0.22241	0.714298	0.326333	0.138633	0.233334	0.0286068	0.0065858	European
CLUES	Mono_C	cM	ENSG00000178952	rs8061590	chr16	28895130	A	G	969	88	0.199977	0.0121682	0.164014	0.019622	0.527948	0.891039	6.34197e-17	8.91388e-17	European
CLUES	Mono_C	cM	ENSG00000187624	rs11150882	chr17	259648	G	A	969	88	1.03653	0.109758	1.08961	0.11074	0.303378	1.04887	7.62263e-23	1.59035e-22	European
CLUES	Mono_C	cM	ENSG00000183688	rs11247554	chr17	407465	C	A	969	88	-0.162727	0.0261898	-0.237232	0.0513353	-0.199602	-0.492624	3.81484e-06	1.63585e-06	European
CLUES	Mono_C	cM	ENSG00000263015	rs7217744	chr17	444078	T	C	969	88	1.66077	0.367784	0.87286	0.76493	0.145062	0.121642	0.253829	0.0494065	European
CLUES	Mono_C	cM	ENSG00000141252	rs9907540	chr17	448042	A	G	969	88	-0.197067	0.031372	-0.0394144	0.0436016	-0.201795	-0.0963632	0.366013	0.0681623	European
CLUES	Mono_C	cM	ENSG00000141298	rs2628170	chr17	28056612	T	A	969	88	-0.0841104	0.0152047	-0.0658912	0.0250444	-0.177709	-0.280463	0.00851397	0.00212493	European
CLUES	Mono_C	cM	ENSG00000126860	rs10445402	chr17	29661340	G	T	969	88	0.080608	0.015303	0.0240191	0.0283461	0.169215	0.0903277	0.396801	0.0733841	European
CLUES	Mono_C	cM	ENSG00000166750	rs7221768	chr17	33562776	C	T	969	88	0.239234	0.0357148	0.354174	0.0664649	0.215185	0.568046	9.8894e-08	5.32457e-08	European
CLUES	Mono_C	cM	ENSG00000267003	rs57263207	chr17	33575052	G	A	969	88	1.37808	0.30766	-0.0566171	0.328785	0.143893	-0.0183567	0.863279	0.147783	European
CLUES	Mono_C	cM	ENSG00000006075	rs1634520	chr17	34436610	A	G	969	88	0.267111	0.0377741	0.145956	0.1276	0.227162	0.121936	0.252682	0.0492549	European
CLUES	Mono_C	cM	ENSG00000205021	rs11651338	chr17	34816489	C	T	969	88	0.394898	0.0619517	0.589714	0.161798	0.204772	0.388531	0.000267656	8.57054e-05	European
CLUES	Mono_C	cM	ENSG00000108278	rs35915570	chr17	34910357	C	T	969	88	-0.0951007	0.0193878	-0.0296912	0.0265311	-0.157577	-0.119297	0.263093	0.0508392	European
CLUES	Mono_C	cM	ENSG00000261005	rs68075021	chr17	36855851	T	G	969	88	0.348396	0.0689021	-0.0168978	0.0771765	0.162435	-0.0233402	0.826689	0.142248	European
CLUES	Mono_C	cM	ENSG00000161381	rs67373695	chr17	36967959	G	A	969	88	0.749587	0.162974	0.442304	0.207315	0.147755	0.227431	0.0328848	0.0075188	European
CLUES	Mono_C	cM	ENSG00000214401	rs1991556	chr17	44083402	G	A	969	88	0.833466	0.036661	0.929499	0.0645797	0.730334	1.5343	5.72237e-47	6.36739e-46	European
CLUES	Mono_C	cM	ENSG00000185829	rs62074125	chr17	44852612	A	C	969	88	0.254429	0.0545648	0.266404	0.0826299	0.149793	0.343686	0.00126385	0.000364486	European
CLUES	Mono_C	cM	ENSG00000006282	rs8076632	chr17	48625928	C	G	969	88	-0.609911	0.052511	-0.589662	0.0498475	-0.373125	-1.26101	2.7535e-32	1.14895e-31	European
CLUES	Mono_C	cM	ENSG00000108846	rs4793665	chr17	48712087	C	T	969	88	-0.506577	0.0452263	-0.528545	0.048786	-0.359826	-1.1549	2.37673e-27	6.47665e-27	European
CLUES	Mono_C	cM	ENSG00000262967	rs72839277	chr17	48824983	T	G	969	88	-0.406955	0.0731595	-0.265689	0.0808124	-0.178696	-0.350472	0.00101002	0.000297714	European
CLUES	Mono_C	cM	ENSG00000108405	rs4995289	chr17	3821919	C	T	969	88	0.328263	0.038165	0.292219	0.0433988	0.276309	0.717776	1.65822e-11	1.32584e-11	European
CLUES	Mono_C	cM	ENSG00000108384	rs35828828	chr17	56718205	C	T	969	88	0.389031	0.0458851	0.394923	0.0444749	0.272365	0.946577	6.70526e-19	1.13333e-18	European
CLUES	Mono_C	cM	ENSG00000175155	rs12603541	chr17	57738644	C	T	969	88	0.169637	0.0382575	0.0210156	0.0366887	0.142443	0.0610616	0.566774	0.10104	European
CLUES	Mono_C	cM	ENSG00000108654	rs17650301	chr17	62479273	A	C	969	88	-0.0544257	0.0115523	-0.0319996	0.0312845	-0.151347	-0.109037	0.306375	0.0581095	European
CLUES	Mono_C	cM	ENSG00000167850	rs1185318	chr17	72511737	C	T	969	88	-0.394232	0.0497044	-0.38728	0.056261	-0.254798	-0.733797	5.83476e-12	4.86933e-12	European
CLUES	Mono_C	cM	ENSG00000186407	rs507018	chr17	72621348	T	C	969	88	-0.084412	0.0183419	-0.112122	0.0438565	-0.147842	-0.272531	0.0105711	0.00261877	European
CLUES	Mono_C	cM	ENSG00000109062	rs11653346	chr17	72773333	A	G	969	88	0.0991342	0.020346	0.117224	0.0324317	0.156524	0.385305	0.000300953	9.56788e-05	European
CLUES	Mono_C	cM	ENSG00000266714	rs76124218	chr17	73584441	G	C	969	88	0.484381	0.0534901	0.424857	0.0693521	0.290906	0.653043	9.00696e-10	6.16751e-10	European
CLUES	Mono_C	cM	ENSG00000257949	rs12945114	chr17	73993546	C	T	969	88	0.193298	0.0256123	0.130427	0.0263037	0.242447	0.528577	7.1041e-07	3.40423e-07	European
CLUES	Mono_C	cM	ENSG00000070731	rs73996624	chr17	74583753	C	G	969	88	-0.448481	0.079956	-0.465904	0.0868458	-0.18019	-0.571881	8.10734e-08	4.43665e-08	European
CLUES	Mono_C	cM	ENSG00000182534	rs62085143	chr17	74699110	C	A	969	88	1.42046	0.16702	2.08365	0.255421	0.27321	0.869616	3.41417e-16	4.38347e-16	European
CLUES	Mono_C	cM	ENSG00000176108	rs56239087	chr17	78970499	C	T	969	88	0.164477	0.0335393	0.0328495	0.0443553	0.15754	0.0789481	0.458937	0.0836018	European
CLUES	Mono_C	cM	ENSG00000224877	rs2659008	chr17	79217002	A	G	969	88	0.110094	0.0157592	0.035631	0.0325098	0.224423	0.116835	0.273075	0.0524643	European
CLUES	Mono_C	cM	ENSG00000214087	rs113250157	chr17	79634541	T	C	969	88	-0.224492	0.0415271	-0.280023	0.0438369	-0.173663	-0.680946	1.68247e-10	1.22095e-10	European
CLUES	Mono_C	cM	ENSG00000262413	rs79066457	chr17	79912164	G	A	969	88	0.973905	0.195625	-0.381326	0.454517	0.15993	-0.0894346	0.401486	0.0741478	European
CLUES	Mono_C	cM	ENSG00000169738	rs8069378	chr17	80001041	C	T	969	88	0.192028	0.0281484	0.198852	0.0315103	0.219154	0.672725	2.77742e-10	1.9832e-10	European
CLUES	Mono_C	cM	ENSG00000141560	rs139312370	chr17	80867438	G	A	969	88	0.257092	0.0555423	0.0791709	0.0618845	0.148698	0.136377	0.20078	0.0397765	European
CLUES	Mono_C	cM	ENSG00000091640	rs55770506	chr17	4908721	A	G	969	88	0.236454	0.0347833	0.286147	0.0644451	0.21838	0.473324	8.98861e-06	3.61511e-06	European
CLUES	Mono_C	cM	ENSG00000263272	rs1050390	chr17	5336058	G	A	969	88	0.671499	0.06679	0.496693	0.0588478	0.322977	0.89974	3.16507e-17	4.54429e-17	European
CLUES	Mono_C	cM	ENSG00000258315	rs12450287	chr17	6924443	A	C	969	88	0.282685	0.0548725	0.400426	0.0957879	0.165495	0.445626	2.91072e-05	1.08868e-05	European
CLUES	Mono_C	cM	ENSG00000161944	rs552653	chr17	7015711	C	T	969	88	0.215888	0.0284165	0.17528	0.0439815	0.24406	0.424835	6.73927e-05	2.36808e-05	European
CLUES	Mono_C	cM	ENSG00000170291	rs2074219	chr17	7156447	A	G	969	88	-0.470184	0.0264445	-0.493978	0.0296189	-0.571176	-1.77786	1.90106e-62	6.34604e-61	European
CLUES	Mono_C	cM	ENSG00000239697	rs78744936	chr17	7461343	G	A	969	88	0.144812	0.0261326	0.194843	0.0430911	0.178016	0.482011	6.13562e-06	2.55223e-06	European
CLUES	Mono_C	cM	ENSG00000141504	rs12942088	chr17	7482779	T	C	969	88	0.0590519	0.0114216	0.0134793	0.0207412	0.16609	0.0692773	0.515771	0.0930349	European
CLUES	Mono_C	cM	ENSG00000183011	rs62059712	chr17	7740170	T	C	969	88	0.109923	0.022491	0.0887136	0.0352534	0.157007	0.268255	0.0118542	0.00289899	European
CLUES	Mono_C	cM	ENSG00000220205	rs4792267	chr17	8061337	G	A	969	88	0.0959115	0.0120292	0.0984013	0.0240447	0.256137	0.436255	4.26875e-05	1.5407e-05	European
CLUES	Mono_C	cM	ENSG00000187824	rs450562	chr17	10632972	A	G	969	88	0.461837	0.0816877	0.629402	0.0769713	0.181623	0.871681	2.90765e-16	3.80634e-16	European
CLUES	Mono_C	cM	ENSG00000181350	rs72833977	chr17	16397463	G	A	969	88	0.239175	0.0561098	-0.0106703	0.086774	0.136935	-0.0131083	0.902134	0.153268	European
CLUES	Mono_C	cM	ENSG00000141030	rs9890657	chr17	17168610	G	A	969	88	0.104484	0.0226592	0.10292	0.0237739	0.14813	0.461484	1.4972e-05	5.8972e-06	European
CLUES	Mono_C	cM	ENSG00000262074	rs77232220	chr17	19262534	G	C	969	88	0.444744	0.0472765	0.195455	0.0993433	0.302206	0.209733	0.0491285	0.0108429	European
CLUES	Mono_C	cM	ENSG00000262202	rs7214134	chr17	19375856	T	A	969	88	-0.333859	0.0431221	-0.387275	0.133323	-0.248715	-0.309652	0.00367499	0.000969777	European
CLUES	Mono_C	cM	ENSG00000108599	rs166840	chr17	19799698	G	A	969	88	0.212223	0.0331991	0.156549	0.0469154	0.205355	0.355708	0.000847377	0.000252561	European
CLUES	Mono_C	cM	ENSG00000168961	rs732222	chr17	25973203	G	A	969	88	-0.174134	0.0168144	-0.110938	0.0468533	-0.332691	-0.252405	0.0178957	0.00429002	European
CLUES	Mono_C	cM	ENSG00000244045	rs4795430	chr17	26700470	G	A	969	88	0.309842	0.0670003	0.0186196	0.052751	0.14856	0.0376268	0.72411	0.126389	European
CLUES	Mono_C	cM	ENSG00000154889	rs513517	chr18	11533365	A	G	969	88	0.180034	0.038099	-0.0270818	0.0370243	0.151803	-0.0779738	0.464499	0.0844897	European
CLUES	Mono_C	cM	ENSG00000101773	rs8091514	chr18	20388993	T	C	969	88	0.355746	0.0563051	0.370042	0.0557301	0.202969	0.707815	3.1391e-11	2.39515e-11	European
CLUES	Mono_C	cM	ENSG00000168234	rs4800173	chr18	21619931	A	G	969	88	-0.402021	0.0257709	-0.50403	0.0325372	-0.501138	-1.65134	3.99569e-54	7.62184e-53	European
CLUES	Mono_C	cM	ENSG00000134759	rs7242481	chr18	33709217	G	A	969	88	0.260378	0.030787	0.31021	0.0350737	0.271691	0.942827	9.19363e-19	1.53449e-18	European
CLUES	Mono_C	cM	ENSG00000152234	rs9783886	chr18	43651270	A	G	969	88	-0.0890077	0.0141072	-0.0933695	0.0232813	-0.202687	-0.427521	6.05901e-05	2.15743e-05	European
CLUES	Mono_C	cM	ENSG00000074695	rs9962431	chr18	57048870	G	T	969	88	-0.235492	0.0350548	-0.260074	0.0366104	-0.215808	-0.75727	1.21354e-12	1.07311e-12	European
CLUES	Mono_C	cM	ENSG00000242550	rs1532887	chr18	61563706	C	T	969	88	0.904668	0.0878453	0.490653	0.0996415	0.330833	0.52492	8.47138e-07	3.98293e-07	European
CLUES	Mono_C	cM	ENSG00000226742	rs12956003	chr18	77725655	A	G	969	88	0.317797	0.0484184	0.371993	0.0628344	0.210852	0.631097	3.21519e-09	2.064e-09	European
CLUES	Mono_C	cM	ENSG00000070388	rs117088896	chr19	1108746	G	A	969	88	1.75687	0.362552	0.639751	0.648807	0.155671	0.105112	0.324112	0.0608685	European
CLUES	Mono_C	cM	ENSG00000197766	rs71335276	chr19	859368	G	T	969	88	0.314125	0.0154845	0.250723	0.0439468	0.651693	0.60817	1.16244e-08	7.12003e-09	European
CLUES	Mono_C	cM	ENSG00000065268	rs113581266	chr19	997437	G	A	969	88	0.24516	0.0454573	0.179183	0.0503087	0.173255	0.379676	0.000368491	0.000116595	European
CLUES	Mono_C	cM	ENSG00000064666	rs111745465	chr19	1060637	G	T	969	88	-0.306768	0.0298506	-0.262259	0.0660596	-0.330137	-0.423207	7.18621e-05	2.50535e-05	European
CLUES	Mono_C	cM	ENSG00000064687	rs4147938	chr19	1066256	G	A	969	88	-0.188619	0.035658	-0.17061	0.0486921	-0.169928	-0.373512	0.000458586	0.000144078	European
CLUES	Mono_C	cM	ENSG00000167468	rs17526264	chr19	1103768	A	T	969	88	-0.147247	0.0184912	-0.143847	0.056031	-0.255811	-0.273672	0.0102504	0.00254404	European
CLUES	Mono_C	cM	ENSG00000186529	rs7254806	chr19	15780593	G	T	969	88	0.727394	0.139083	0.568712	0.185624	0.168009	0.326601	0.00218553	0.000602946	European
CLUES	Mono_C	cM	ENSG00000160111	rs10413016	chr19	17080770	C	T	969	88	0.337164	0.0624457	0.34916	0.0647939	0.173451	0.574447	7.09348e-08	3.91391e-08	European
CLUES	Mono_C	cM	ENSG00000130312	rs7260573	chr19	17419047	A	G	969	88	0.143533	0.0174338	0.172477	0.0217823	0.264483	0.844088	2.4089e-15	2.79696e-15	European
CLUES	Mono_C	cM	ENSG00000130520	rs74929147	chr19	18413061	G	A	969	88	-0.150222	0.0304573	-0.0483079	0.0401737	-0.158445	-0.128184	0.229179	0.0450684	European
CLUES	Mono_C	cM	ENSG00000268030	rs2058077	chr19	18671055	C	T	969	88	-0.455158	0.0813709	-0.268021	0.0959387	-0.179693	-0.297806	0.00521135	0.00133561	European
CLUES	Mono_C	cM	ENSG00000221983	rs2314666	chr19	18689904	T	C	969	88	-0.0275104	0.00455337	-0.0236078	0.0123824	-0.194089	-0.203241	0.0565769	0.0123238	European
CLUES	Mono_C	cM	ENSG00000006015	rs10407212	chr19	18699445	G	A	969	88	-0.13966	0.0111722	-0.147897	0.0187674	-0.401579	-0.840065	3.2605e-15	3.75312e-15	European
CLUES	Mono_C	cM	ENSG00000105717	rs12980482	chr19	19792816	C	T	969	88	0.74331	0.173917	0.0374354	0.276826	0.137298	0.0144156	0.89243	0.152187	European
CLUES	Mono_C	cM	ENSG00000105750	rs73005114	chr19	21112643	T	A	969	88	0.948686	0.12937	1.07717	0.0990564	0.235574	1.15921	1.528e-27	4.53396e-27	European
CLUES	Mono_C	cM	ENSG00000172687	rs4809148	chr19	21781218	G	C	969	88	0.311986	0.0519901	0.277778	0.0534163	0.192776	0.554349	1.99017e-07	1.01816e-07	European
CLUES	Mono_C	cM	ENSG00000153879	rs6510375	chr19	33850871	A	G	969	88	-0.123772	0.0234554	-0.0264396	0.0196118	-0.169519	-0.143713	0.177611	0.0353966	European
CLUES	Mono_C	cM	ENSG00000089335	rs56283879	chr19	35120401	C	T	969	88	0.286201	0.0613773	0.208378	0.0716691	0.149797	0.30994	0.00364335	0.000963333	European
CLUES	Mono_C	cM	ENSG00000089327	rs34677175	chr19	35666395	G	A	969	88	0.0510657	0.007559	0.0210051	0.0216209	0.217022	0.103564	0.33129	0.0621291	European
CLUES	Mono_C	cM	ENSG00000126267	rs2242523	chr19	36231646	C	T	969	88	-0.054066	0.00626948	-0.0140947	0.0130465	-0.277033	-0.115165	0.279991	0.0535618	European
CLUES	Mono_C	cM	ENSG00000126246	rs2239947	chr19	36244753	G	C	969	88	-0.538473	0.0635125	-0.554572	0.105991	-0.27236	-0.557762	1.67442e-07	8.80233e-08	European
CLUES	Mono_C	cM	ENSG00000161265	rs2291067	chr19	36273534	G	A	969	88	0.148059	0.0313943	0.0942065	0.0336815	0.151504	0.298159	0.00515832	0.00132711	European
CLUES	Mono_C	cM	ENSG00000105258	rs757223	chr19	36574798	C	T	969	88	-0.0845371	0.0148518	-0.0738393	0.0161981	-0.182855	-0.485939	5.1517e-06	2.18377e-06	European
CLUES	Mono_C	cM	ENSG00000105193	rs480595	chr19	39925482	A	T	969	88	0.0769866	0.00542008	0.0903582	0.0212356	0.456297	0.453587	2.09027e-05	8.04339e-06	European
CLUES	Mono_C	cM	ENSG00000267007	rs76196037	chr19	1538847	C	T	969	88	2.15614	0.515118	-280.132	84473.2	0.134465	-0.00035351	0.997354	0.166886	European
CLUES	Mono_C	cM	ENSG00000167565	rs73048117	chr19	40956646	A	G	969	88	-0.164876	0.0327702	-0.141252	0.0420695	-0.161628	-0.35792	0.000786265	0.000235397	European
CLUES	Mono_C	cM	ENSG00000269858	rs7245595	chr19	41295859	G	T	969	88	0.116366	0.0252185	0.0312006	0.0354488	0.148234	0.0938252	0.378774	0.0702447	European
CLUES	Mono_C	cM	ENSG00000142046	rs111867059	chr19	41900809	C	T	969	88	-0.237062	0.0318074	-0.221231	0.0511593	-0.239426	-0.460977	1.52985e-05	6.00808e-06	European
CLUES	Mono_C	cM	ENSG00000007129	rs1860255	chr19	42077072	T	C	969	88	0.701978	0.0995868	0.426329	0.0922627	0.226444	0.492581	3.82236e-06	1.63585e-06	European
CLUES	Mono_C	cM	ENSG00000105352	rs9304596	chr19	42126339	T	C	969	88	0.298193	0.0371103	0.285222	0.0513748	0.258132	0.591824	2.82748e-08	1.67054e-08	European
CLUES	Mono_C	cM	ENSG00000105372	rs73549152	chr19	42361054	T	G	969	88	0.0467091	0.00679613	0.0373415	0.0107793	0.220789	0.369283	0.000531844	0.000165151	European
CLUES	Mono_C	cM	ENSG00000028277	rs45559135	chr19	43099560	C	T	969	88	0.124058	0.0272896	-0.0225571	0.0767393	0.146038	-0.0313345	0.768801	0.133318	European
CLUES	Mono_C	cM	ENSG00000231412	rs113388008	chr19	43790258	C	G	969	88	1.00102	0.168291	1.17252	0.339184	0.191083	0.368505	0.000546457	0.000168514	European
CLUES	Mono_C	cM	ENSG00000104783	rs56344893	chr19	44282529	C	A	969	88	0.401614	0.0480153	0.455657	0.0655892	0.268699	0.740567	3.72785e-12	3.17048e-12	European
CLUES	Mono_C	cM	ENSG00000130202	rs4803767	chr19	45372959	C	T	969	88	0.392706	0.0476702	0.479396	0.0542513	0.264642	0.941983	9.86875e-19	1.62684e-18	European
CLUES	Mono_C	cM	ENSG00000011478	rs10402243	chr19	45967840	T	C	969	88	0.642121	0.133889	-0.0374653	0.189309	0.154067	-0.0210968	0.843119	0.144889	European
CLUES	Mono_C	cM	ENSG00000125743	rs36040835	chr19	46201213	T	G	969	88	-0.0616883	0.0110416	-0.0824567	0.0169692	-0.179477	-0.517993	1.17858e-06	5.44124e-07	European
CLUES	Mono_C	cM	ENSG00000105499	rs34909809	chr19	48666983	G	A	969	88	0.656127	0.130634	0.612791	0.182111	0.161351	0.358702	0.000765645	0.000230256	European
CLUES	Mono_C	cM	ENSG00000130529	rs12972647	chr19	49666082	A	G	969	88	0.342367	0.0630099	0.28514	0.0636872	0.17455	0.477271	7.56299e-06	3.06948e-06	European
CLUES	Mono_C	cM	ENSG00000039650	rs8101959	chr19	50308893	T	C	969	88	0.102695	0.0217643	0.0318845	0.0278726	0.151581	0.121944	0.252651	0.0492549	European
CLUES	Mono_C	cM	ENSG00000169136	rs1290755	chr19	50405285	C	T	969	88	0.168009	0.0310772	0.182768	0.0499612	0.173672	0.389966	0.00025399	8.19186e-05	European
CLUES	Mono_C	cM	ENSG00000105472	rs6509496	chr19	51247499	T	C	969	88	-0.306084	0.0535887	-0.241076	0.0862562	-0.183487	-0.297936	0.00519178	0.00133315	European
CLUES	Mono_C	cM	ENSG00000105383	rs3826656	chr19	51726613	G	A	969	88	0.121538	0.0207549	0.083211	0.0282778	0.188118	0.313685	0.00325443	0.000870844	European
CLUES	Mono_C	cM	ENSG00000254521	rs3752135	chr19	52000624	T	G	969	88	-1.26978	0.197302	-2.17531	0.244616	-0.206746	-0.947968	5.96245e-19	1.0207e-18	European
CLUES	Mono_C	cM	ENSG00000105501	rs7251234	chr19	52118020	A	G	969	88	-0.31621	0.0524348	-0.0994005	0.0885062	-0.193729	-0.119722	0.261399	0.0506584	European
CLUES	Mono_C	cM	ENSG00000171051	rs3764542	chr19	52257673	C	G	969	88	0.217784	0.0187899	0.249177	0.0386641	0.37234	0.687004	1.15855e-10	8.64227e-11	European
CLUES	Mono_C	cM	ENSG00000256087	rs7255331	chr19	52608589	A	T	969	88	-0.601224	0.118476	-0.0864088	0.0865213	-0.163021	-0.106462	0.31794	0.0598778	European
CLUES	Mono_C	cM	ENSG00000167766	rs113063121	chr19	53121757	C	T	969	88	0.2587	0.0407038	0.320363	0.0594763	0.204173	0.574191	7.18878e-08	3.95017e-08	European
CLUES	Mono_C	cM	ENSG00000189068	rs8111849	chr19	54566176	T	C	969	88	0.624455	0.0405264	0.62677	0.115818	0.494995	0.576889	6.2431e-08	3.459e-08	European
CLUES	Mono_C	cM	ENSG00000170909	rs57745388	chr19	54549026	T	C	969	88	-0.20979	0.0173604	-0.220215	0.0304395	-0.388208	-0.771204	4.6713e-13	4.33154e-13	European
CLUES	Mono_C	cM	ENSG00000170906	rs62144168	chr19	54634830	C	T	969	88	0.134617	0.0173975	0.112186	0.0643338	0.24857	0.18589	0.0811927	0.017073	European
CLUES	Mono_C	cM	ENSG00000170866	rs367070	chr19	54800500	A	G	969	88	-0.805606	0.0418388	-0.767083	0.0884391	-0.61856	-0.924606	4.18767e-18	6.57839e-18	European
CLUES	Mono_C	cM	ENSG00000187116	rs56339537	chr19	54820469	C	T	969	88	0.258638	0.0236242	0.335722	0.0406084	0.3517	0.881297	1.37032e-16	1.86708e-16	European
CLUES	Mono_C	cM	ENSG00000239998	rs59256263	chr19	55082273	C	T	969	88	-0.178027	0.0287204	-0.155321	0.0500756	-0.199129	-0.330645	0.00192396	0.000538574	European
CLUES	Mono_C	cM	ENSG00000186818	rs370156	chr19	55172539	G	A	969	88	0.211227	0.0325382	0.163646	0.0429328	0.208542	0.406327	0.000138022	4.5731e-05	European
CLUES	Mono_C	cM	ENSG00000105048	rs891187	chr19	55671374	C	T	969	88	0.986041	0.0566211	0.836352	0.110754	0.559441	0.804984	4.30527e-14	4.38829e-14	European
CLUES	Mono_C	cM	ENSG00000141873	rs11084955	chr19	2738643	C	T	969	88	0.186308	0.0299683	0.233537	0.0365725	0.199714	0.680706	1.70736e-10	1.23231e-10	European
CLUES	Mono_C	cM	ENSG00000183617	rs2302307	chr19	3761652	G	A	969	88	0.152995	0.013008	0.207597	0.0170478	0.377837	1.29811	4.10444e-34	1.88983e-33	European
CLUES	Mono_C	cM	ENSG00000180061	rs1172820	chr19	55815894	T	C	969	88	-0.325167	0.0497523	-0.195582	0.0877283	-0.209957	-0.237656	0.0257865	0.00598813	European
CLUES	Mono_C	cM	ENSG00000108107	rs17700376	chr19	55897327	A	G	969	88	-0.0505677	0.00522069	-0.0529423	0.016814	-0.31116	-0.335652	0.00164	0.000463948	European
CLUES	Mono_C	cM	ENSG00000268516	rs437229	chr19	58790675	T	C	969	88	-0.331908	0.0512542	-0.362455	0.0542839	-0.20803	-0.711774	2.4383e-11	1.90396e-11	European
CLUES	Mono_C	cM	ENSG00000121410	rs58617733	chr19	58842534	G	A	969	88	-0.274338	0.0507294	-0.379443	0.0833722	-0.173726	-0.485159	5.33428e-06	2.23983e-06	European
CLUES	Mono_C	cM	ENSG00000083845	rs731835	chr19	58898436	T	C	969	88	-0.0625678	0.00778113	-0.0680176	0.0166798	-0.258313	-0.4347	4.54548e-05	1.63128e-05	European
CLUES	Mono_C	cM	ENSG00000174837	rs391020	chr19	6905895	T	C	969	88	0.263874	0.0458499	0.22752	0.0564587	0.184883	0.429584	5.5812e-05	1.99261e-05	European
CLUES	Mono_C	cM	ENSG00000104883	rs113838445	chr19	7556360	G	A	969	88	0.567349	0.0928869	0.602775	0.141496	0.196216	0.454119	2.04414e-05	7.9115e-06	European
CLUES	Mono_C	cM	ENSG00000076944	rs710951	chr19	7710269	A	G	969	88	0.266429	0.0154114	0.31791	0.029215	0.555363	1.16	1.40821e-27	4.27349e-27	European
CLUES	Mono_C	cM	ENSG00000104918	rs8107764	chr19	7786918	G	A	969	88	0.261515	0.0516551	-0.0267088	0.0940058	0.162638	-0.0302872	0.776319	0.134273	European
CLUES	Mono_C	cM	ENSG00000268149	rs6603159	chr19	8330476	G	T	969	88	2.15743	0.49014	-30.9949	11016.5	0.141402	-0.00029992	0.997755	0.166886	European
CLUES	Mono_C	cM	ENSG00000099785	rs890849	chr19	8478250	G	C	969	88	0.180993	0.0284534	0.108988	0.0399109	0.204346	0.291104	0.00631813	0.00160693	European
CLUES	Mono_C	cM	ENSG00000130810	rs75670586	chr19	10638661	G	C	969	88	0.391299	0.0768483	0.0096348	0.0793484	0.163574	0.0129438	0.903355	0.153268	European
CLUES	Mono_C	cM	ENSG00000105371	rs281437	chr19	10397238	C	T	969	88	0.756676	0.0515373	0.840323	0.0675869	0.471657	1.32539	1.72527e-35	9.21476e-35	European
CLUES	Mono_C	cM	ENSG00000220201	rs75231016	chr19	10420982	G	C	969	88	0.257016	0.0549082	0.310246	0.0424341	0.15037	0.779382	2.64667e-13	2.50639e-13	European
CLUES	Mono_C	cM	ENSG00000076662	rs7408233	chr19	10448020	A	G	969	88	-0.124674	0.0167774	-0.148011	0.0304632	-0.23872	-0.517936	1.18176e-06	5.44124e-07	European
CLUES	Mono_C	cM	ENSG00000102575	rs78934187	chr19	11695690	A	G	969	88	0.402129	0.0340191	0.441247	0.0516553	0.379735	0.910596	1.31748e-17	1.99907e-17	European
CLUES	Mono_C	cM	ENSG00000257591	rs111871141	chr19	11786263	G	A	969	88	1.58626	0.35431	-0.691121	0.489435	0.143823	-0.150528	0.157927	0.0316628	European
CLUES	Mono_C	cM	ENSG00000101307	rs2253427	chr20	1552430	T	C	969	88	-0.410931	0.0218979	-0.490693	0.0402273	-0.602843	-1.30031	3.18584e-34	1.51926e-33	European
CLUES	Mono_C	cM	ENSG00000101181	rs2184161	chr20	60776275	A	G	969	88	0.257651	0.0432099	0.232378	0.0433311	0.191552	0.571681	8.19242e-08	4.46491e-08	European
CLUES	Mono_C	cM	ENSG00000092758	rs2734515	chr20	61457062	G	C	969	88	0.946348	0.107121	1.09209	0.178852	0.283801	0.650914	1.02083e-09	6.95448e-10	European
CLUES	Mono_C	cM	ENSG00000125877	rs4813632	chr20	3201739	C	T	969	88	0.130988	0.0206286	0.0786716	0.0214962	0.203985	0.390134	0.000252427	8.16116e-05	European
CLUES	Mono_C	cM	ENSG00000182621	rs6086435	chr20	8388859	T	A	969	88	-0.330847	0.0527705	-0.197833	0.0690201	-0.201407	-0.305549	0.00415295	0.00107885	European
CLUES	Mono_C	cM	ENSG00000125869	rs2272949	chr20	9497183	T	C	969	88	0.670524	0.136373	0.539475	0.159221	0.157952	0.361185	0.000703488	0.000213487	European
CLUES	Mono_C	cM	ENSG00000125868	rs3790307	chr20	17652572	T	A	969	88	0.106369	0.0179238	0.049794	0.0272138	0.190644	0.19505	0.0672896	0.0143072	European
CLUES	Mono_C	cM	ENSG00000125871	rs11551768	chr20	17950545	A	T	969	88	-0.395475	0.069359	-0.285878	0.0633379	-0.18317	-0.481144	6.37576e-06	2.63974e-06	European
CLUES	Mono_C	cM	ENSG00000088930	rs151149303	chr20	21217433	G	A	969	88	0.131022	0.0304877	-0.040731	0.0408798	0.138056	-0.106212	0.319075	0.0600069	European
CLUES	Mono_C	cM	ENSG00000101439	rs2016161	chr20	23621174	G	T	969	88	0.151549	0.0106182	0.137335	0.0280432	0.458503	0.522049	9.71866e-07	4.52159e-07	European
CLUES	Mono_C	cM	ENSG00000101421	rs6057920	chr20	32466054	C	T	969	88	-0.113917	0.0126788	-0.142994	0.0205329	-0.288635	-0.742379	3.3043e-12	2.865e-12	European
CLUES	Mono_C	cM	ENSG00000242372	rs2425044	chr20	33869735	C	T	969	88	0.131354	0.0175324	0.148926	0.0194474	0.24068	0.816336	1.88982e-14	1.95613e-14	European
CLUES	Mono_C	cM	ENSG00000214078	rs7273174	chr20	34350306	T	C	969	88	-0.362167	0.0350921	-0.427907	0.0412938	-0.331542	-1.10465	3.67178e-25	8.17131e-25	European
CLUES	Mono_C	cM	ENSG00000171222	rs17432470	chr20	34547763	T	C	969	88	-0.0963603	0.017834	-0.0580533	0.019463	-0.173575	-0.317962	0.00285674	0.000772165	European
CLUES	Mono_C	cM	ENSG00000166913	rs4931	chr20	43530234	A	C	969	88	-0.0517674	0.0110332	-0.0646868	0.0191635	-0.150728	-0.359832	0.000736763	0.000222071	European
CLUES	Mono_C	cM	ENSG00000204070	rs2741435	chr20	43988198	T	C	969	88	0.1851	0.0314528	0.157231	0.0407661	0.189053	0.411146	0.000114836	3.89179e-05	European
CLUES	Mono_C	cM	ENSG00000101017	rs745307	chr20	44747086	G	A	969	88	0.298543	0.0395296	0.307103	0.0653678	0.242617	0.500818	2.62612e-06	1.15728e-06	European
CLUES	Mono_C	cM	ENSG00000177410	rs6648	chr20	47895242	A	G	969	88	0.131274	0.0102593	0.168384	0.0192561	0.411055	0.93216	2.24129e-18	3.56275e-18	European
CLUES	Mono_C	cM	ENSG00000224397	rs913672	chr20	48906967	T	G	969	88	-0.125749	0.0175158	-0.132233	0.0473915	-0.230628	-0.297439	0.00526718	0.00134733	European
CLUES	Mono_C	cM	ENSG00000156261	rs965951	chr21	30432557	G	A	969	88	0.347274	0.0208759	0.262317	0.0329803	0.534398	0.847874	1.80928e-15	2.17645e-15	European
CLUES	Mono_C	cM	ENSG00000156265	rs2471947	chr21	30534219	G	T	969	88	0.531211	0.0348392	0.299248	0.046507	0.489821	0.685916	1.23911e-10	9.19184e-11	European
CLUES	Mono_C	cM	ENSG00000159128	rs9974603	chr21	34776300	C	A	969	88	0.163385	0.0195786	0.140631	0.0331468	0.268083	0.452271	2.2087e-05	8.42625e-06	European
CLUES	Mono_C	cM	ENSG00000142188	rs4817571	chr21	34823663	G	A	969	88	-0.136425	0.0289538	-0.120875	0.0376927	-0.151366	-0.341851	0.00134198	0.000385355	European
CLUES	Mono_C	cM	ENSG00000142197	rs28360605	chr21	37523053	G	A	969	88	0.287876	0.0609106	0.0912152	0.0739042	0.151828	0.13157	0.217115	0.0428589	European
CLUES	Mono_C	cM	ENSG00000182670	rs62223593	chr21	38456396	C	T	969	88	0.117475	0.0254416	0.132659	0.0355042	0.148334	0.398307	0.000186638	6.1081e-05	European
CLUES	Mono_C	cM	ENSG00000157557	rs4817984	chr21	40465066	C	A	969	88	-0.155811	0.0306417	-0.178414	0.068146	-0.163352	-0.279092	0.00884179	0.00220263	European
CLUES	Mono_C	cM	ENSG00000205581	rs2239384	chr21	40722070	T	A	969	88	0.110203	0.0148749	0.126307	0.0235779	0.238	0.571059	8.46098e-08	4.57394e-08	European
CLUES	Mono_C	cM	ENSG00000183844	rs66933393	chr21	42690424	C	T	969	88	1.94025	0.195341	4.93993	0.504002	0.319082	1.04483	1.11025e-22	2.28073e-22	European
CLUES	Mono_C	cM	ENSG00000160194	rs73905788	chr21	44347489	C	T	969	88	-0.30176	0.0327846	-0.244771	0.0525942	-0.295685	-0.496114	3.25618e-06	1.40707e-06	European
CLUES	Mono_C	cM	ENSG00000160226	rs56212056	chr21	45757888	G	A	969	88	0.146783	0.0281233	0.121207	0.0400405	0.167667	0.322691	0.00246907	0.000675585	European
CLUES	Mono_C	cM	ENSG00000227039	rs9983174	chr21	46349031	T	C	969	88	0.162315	0.0218171	0.182056	0.0436869	0.239	0.444234	3.0825e-05	1.14533e-05	European
CLUES	Mono_C	cM	ENSG00000160255	rs760462	chr21	46328099	T	C	969	88	-0.477727	0.014703	-0.544497	0.0267571	-1.04379	-2.16928	4.67817e-92	2.0822e-90	European
CLUES	Mono_C	cM	ENSG00000182871	rs4819107	chr21	46859419	A	C	969	88	-0.427152	0.0778979	-0.142369	0.077322	-0.176155	-0.196278	0.0655853	0.0140342	European
CLUES	Mono_C	cM	ENSG00000160284	rs8133205	chr21	47599280	C	T	969	88	-0.377969	0.0593089	-0.593093	0.0818467	-0.204727	-0.772468	4.28022e-13	3.99666e-13	European
CLUES	Mono_C	cM	ENSG00000160310	rs8134550	chr21	47997830	A	T	969	88	-0.0883336	0.0172276	-0.0610667	0.0242331	-0.164717	-0.26863	0.0117363	0.00287542	European
CLUES	Mono_C	cM	ENSG00000093072	rs5748957	chr22	17699299	G	T	969	88	0.0925302	0.0170198	0.030631	0.0295861	0.17465	0.110365	0.30052	0.0570801	European
CLUES	Mono_C	cM	ENSG00000075218	rs73886519	chr22	46272395	G	A	969	88	1.90667	0.439062	0.595763	0.553458	0.139504	0.114749	0.281731	0.0538177	European
CLUES	Mono_C	cM	ENSG00000212939	rs8137251	chr22	50036669	G	A	969	88	-0.677214	0.122657	-0.837196	0.151926	-0.177367	-0.587428	3.57694e-08	2.05869e-08	European
CLUES	Mono_C	cM	ENSG00000025708	rs361725	chr22	50971047	T	C	969	88	0.145991	0.0139084	0.148377	0.0432958	0.3372	0.365325	0.000610167	0.000186012	European
CLUES	Mono_C	cM	ENSG00000273272	rs2334104	chr22	51006716	G	A	969	88	0.358989	0.0512366	0.118465	0.100089	0.225081	0.126172	0.236572	0.0463856	European
CLUES	Mono_C	cM	ENSG00000205559	rs79948724	chr22	51023924	C	T	969	88	0.733364	0.164414	0.80737	0.180304	0.143291	0.477338	7.54063e-06	3.06948e-06	European
CLUES	Mono_C	cM	ENSG00000100299	rs8142033	chr22	51062832	G	A	969	88	-0.336586	0.0662292	-0.284979	0.0676984	-0.163262	-0.448738	2.55891e-05	9.65204e-06	European
CLUES	Mono_C	cM	ENSG00000234252	rs73162824	chr22	21174798	T	C	969	88	1.39242	0.287207	-0.0170761	0.545611	0.155744	-0.00333629	0.975033	0.16397	European
CLUES	Mono_C	cM	ENSG00000099940	rs554280	chr22	21051638	G	C	969	88	0.321026	0.040875	0.245102	0.0636035	0.252302	0.410794	0.000116397	3.93469e-05	European
CLUES	Mono_C	cM	ENSG00000100034	rs9610294	chr22	22128935	C	T	969	88	-0.13782	0.0254521	-0.0927717	0.0248456	-0.173951	-0.398038	0.000188516	6.15448e-05	European
CLUES	Mono_C	cM	ENSG00000240972	rs5751775	chr22	24266726	T	C	969	88	-0.130258	0.0134545	-0.048065	0.0443996	-0.311009	-0.115401	0.279006	0.05345	European
CLUES	Mono_C	cM	ENSG00000099974	rs1006771	chr22	24314006	G	T	969	88	-0.783963	0.170675	-0.455729	0.171954	-0.147558	-0.282522	0.00804217	0.00201471	European
CLUES	Mono_C	cM	ENSG00000099977	rs2253552	chr22	24297287	T	C	969	88	0.196017	0.010393	0.203434	0.0133624	0.605887	1.62292	2.43791e-52	4.06907e-51	European
CLUES	Mono_C	cM	ENSG00000184674	rs5760147	chr22	24334948	A	C	969	88	-0.871177	0.0646489	-0.959499	0.0913291	-0.432896	-1.11994	8.10989e-26	2.04317e-25	European
CLUES	Mono_C	cM	ENSG00000185339	rs62227035	chr22	31001056	C	T	969	88	-0.345985	0.0629714	-0.261296	0.124931	-0.176503	-0.222956	0.0364817	0.0082704	European
CLUES	Mono_C	cM	ENSG00000128283	rs2076087	chr22	37960365	G	A	969	88	0.620841	0.053441	0.518769	0.0724634	0.373202	0.763157	8.12423e-13	7.43012e-13	European
CLUES	Mono_C	cM	ENSG00000100079	rs5756736	chr22	37970189	G	A	969	88	-0.747226	0.0205422	-0.775145	0.0493009	-1.16854	-1.67605	1.05672e-55	2.35165e-54	European
CLUES	Mono_C	cM	ENSG00000100097	rs9619699	chr22	38063118	C	A	969	88	0.155497	0.0172954	0.0825704	0.0451641	0.288822	0.19489	0.0675147	0.0143322	European
CLUES	Mono_C	cM	ENSG00000184068	rs134870	chr22	42652317	T	C	969	88	-0.233415	0.0510618	0.129899	0.0801227	-0.146849	0.172826	0.104963	0.021662	European
CLUES	Mono_C	cM	ENSG00000183172	rs133377	chr22	42466950	C	T	969	88	0.294419	0.010854	0.355427	0.0166036	0.871393	2.28196	1.15743e-101	7.72736e-100	European
CLUES	Mono_C	cM	ENSG00000184983	rs2142695	chr22	42581248	C	T	969	88	0.193114	0.0283254	0.159867	0.0314377	0.219017	0.542083	3.67256e-07	1.82979e-07	European
CLUES	Mono_C	cM	ENSG00000189306	rs4822173	chr22	42996149	G	A	969	88	-0.213073	0.0377906	-0.293218	0.0624796	-0.181127	-0.500278	2.69198e-06	1.1824e-06	European
CLUES	Mono_C	cM	ENSG00000100300	rs113515	chr22	43556922	C	G	969	88	0.0748098	0.0082199	0.0706167	0.0146787	0.292368	0.512836	1.50303e-06	6.75738e-07	European
CLUES	DC	cDC	ENSG00000183386	rs4634868	chr1	38465315	G	A	968	88	0.293589	0.054659	0.270346	0.0800083	0.17264	0.3602	0.000727556	0.00107179	European
CLUES	DC	cDC	ENSG00000142937	rs12120833	chr1	45241285	C	G	968	88	-0.0584901	0.00911138	-0.0833981	0.028764	-0.206329	-0.309077	0.00373883	0.00436467	European
CLUES	DC	cDC	ENSG00000134744	rs77641225	chr1	52533505	G	A	968	88	0.336254	0.0745414	-0.0607302	0.141366	0.144988	-0.0457951	0.667489	0.450531	European
CLUES	DC	cDC	ENSG00000116641	rs10493332	chr1	63522738	G	A	968	88	0.597125	0.116358	-0.205296	0.201415	0.164942	-0.108654	0.308076	0.235413	European
CLUES	DC	cDC	ENSG00000213625	rs6704167	chr1	65937880	A	T	968	88	-0.142058	0.028168	-0.0871483	0.0448793	-0.162096	-0.207	0.0521569	0.0493935	European
CLUES	DC	cDC	ENSG00000213512	rs495163	chr1	89648082	G	A	968	88	1.05558	0.19036	0.388574	0.24625	0.178228	0.168212	0.114573	0.0989143	European
CLUES	DC	cDC	ENSG00000168765	rs11101976	chr1	110181629	T	C	968	88	-0.323224	0.0502465	-0.32998	0.0741832	-0.206757	-0.474178	8.65995e-06	1.76639e-05	European
CLUES	DC	cDC	ENSG00000156171	rs3762374	chr1	111682118	C	T	968	88	0.175781	0.0239218	0.157631	0.0403663	0.236178	0.416275	9.42242e-05	0.000169016	European
CLUES	DC	cDC	ENSG00000049247	rs77541611	chr1	7917361	C	T	968	88	1.63732	0.20807	2.45981	0.642612	0.252921	0.408048	0.000129278	0.000222185	European
CLUES	DC	cDC	ENSG00000074800	rs12124851	chr1	8903931	A	G	968	88	-0.104743	0.0173905	-0.034764	0.0314413	-0.193586	-0.117866	0.268865	0.209016	European
CLUES	DC	cDC	ENSG00000163468	rs12146030	chr1	156233787	G	A	968	88	-0.129492	0.0238868	-0.0348474	0.0412364	-0.17424	-0.0900843	0.398074	0.294377	European
CLUES	DC	cDC	ENSG00000215845	rs10908821	chr1	161008535	C	G	968	88	0.23588	0.0305084	0.307312	0.0748091	0.248504	0.437909	3.99189e-05	7.56076e-05	European
CLUES	DC	cDC	ENSG00000143224	rs11265506	chr1	160845701	T	C	968	88	-0.409442	0.0841021	-0.0960626	0.136061	-0.156476	-0.0752628	0.480171	0.342218	European
CLUES	DC	cDC	ENSG00000158869	rs2070902	chr1	161187665	C	T	968	88	0.138978	0.022064	0.0849138	0.0216792	0.202453	0.417535	8.97223e-05	0.000163273	European
CLUES	DC	cDC	ENSG00000143198	rs10918223	chr1	165599649	C	T	968	88	-0.193224	0.0228829	-0.188843	0.0325521	-0.271401	-0.618415	6.58245e-09	2.39569e-08	European
CLUES	DC	cDC	ENSG00000198771	rs3767444	chr1	167692616	C	T	968	88	0.144473	0.0245061	0.137739	0.0378627	0.189485	0.387797	0.000274917	0.000451583	European
CLUES	DC	cDC	ENSG00000143185	rs911893	chr1	168884959	G	A	968	88	-0.842441	0.17853	0.500175	0.529039	-0.151666	0.100784	0.344435	0.259887	European
CLUES	DC	cDC	ENSG00000162704	rs10911420	chr1	183677511	C	T	968	88	-0.0917331	0.0155923	-0.147757	0.0257065	-0.189094	-0.612722	9.03895e-09	3.22647e-08	European
CLUES	DC	cDC	ENSG00000090104	rs1323292	chr1	192541021	G	A	968	88	-0.253676	0.051244	-0.268788	0.120564	-0.15911	-0.237656	0.0257863	0.0265908	European
CLUES	DC	cDC	ENSG00000176393	rs10800804	chr1	201949888	C	T	968	88	0.179073	0.0289275	0.235079	0.0462375	0.198967	0.541974	3.69239e-07	1.00789e-06	European
CLUES	DC	cDC	ENSG00000196352	rs1864370	chr1	207419032	A	G	968	88	0.14453	0.0294813	0.142432	0.0429124	0.15757	0.353822	0.00090294	0.00126969	European
CLUES	DC	cDC	ENSG00000237101	rs181067064	chr1	224388471	T	C	968	88	2.19902	0.502908	19.8054	41546.2	0.140541	5.08174e-05	0.99962	0.614586	European
CLUES	DC	cDC	ENSG00000135778	rs12743233	chr1	233105001	T	G	968	88	-0.344337	0.0692238	-0.484103	0.138076	-0.159879	-0.373748	0.000454783	0.000703455	European
CLUES	DC	cDC	ENSG00000238142	rs279024	chr1	16786928	G	A	968	88	-0.232832	0.0412799	-0.14628	0.0792305	-0.181287	-0.196811	0.0648555	0.0607988	European
CLUES	DC	cDC	ENSG00000070831	rs56319427	chr1	22396998	T	C	968	88	0.123677	0.0252608	0.151217	0.0501316	0.157364	0.321549	0.00255796	0.00310324	European
CLUES	DC	cDC	ENSG00000189266	rs6424145	chr1	24375689	G	C	968	88	-0.581504	0.0982786	-0.649268	0.137639	-0.190176	-0.502854	2.39126e-06	5.28398e-06	European
CLUES	DC	cDC	ENSG00000142684	rs8768	chr1	26497340	A	C	968	88	-0.207008	0.0391842	-0.286974	0.0600796	-0.169801	-0.509184	1.78309e-06	4.03621e-06	European
CLUES	DC	cDC	ENSG00000142669	rs12096059	chr1	26596709	G	A	968	88	-0.0960365	0.0132876	-0.0743506	0.0215212	-0.232302	-0.368278	0.000550797	0.000824486	European
CLUES	DC	cDC	ENSG00000169442	rs11577318	chr1	26601570	A	G	968	88	-0.329367	0.0220553	-0.521636	0.046267	-0.479987	-1.20186	1.75467e-29	1.08564e-27	European
CLUES	DC	cDC	ENSG00000182551	rs11686974	chr2	3527368	A	G	968	88	-0.172985	0.031894	-0.130444	0.0576413	-0.174326	-0.24124	0.0236339	0.024645	European
CLUES	DC	cDC	ENSG00000171863	rs62106040	chr2	3627302	A	T	968	88	-0.053013	0.00986282	-0.0661869	0.0265186	-0.17276	-0.26606	0.0125651	0.013639	European
CLUES	DC	cDC	ENSG00000119185	rs2709591	chr2	9496291	T	C	968	88	0.131936	0.025937	0.000334604	0.0414989	0.163496	0.000859516	0.993567	0.614586	European
CLUES	DC	cDC	ENSG00000124357	rs11676435	chr2	71293277	G	A	968	88	-0.201471	0.0404062	-0.13986	0.0648829	-0.160261	-0.229785	0.0311172	0.0310528	European
CLUES	DC	cDC	ENSG00000042493	rs4832175	chr2	85670488	T	C	968	88	0.113909	0.0208815	0.0265774	0.0346498	0.175331	0.0817654	0.443065	0.321248	European
CLUES	DC	cDC	ENSG00000115604	rs3732123	chr2	103018077	C	G	968	88	0.310082	0.0610465	0.403306	0.171196	0.16326	0.251131	0.0184819	0.0193815	European
CLUES	DC	cDC	ENSG00000155368	rs34634082	chr2	120113607	C	T	968	88	-0.24272	0.0181971	-0.258278	0.026075	-0.428714	-1.0559	3.95136e-23	8.14924e-22	European
CLUES	DC	cDC	ENSG00000173272	rs2103256	chr2	132270136	C	T	968	88	0.167576	0.0225442	0.312597	0.0519773	0.238912	0.641107	1.80868e-09	7.29823e-09	European
CLUES	DC	cDC	ENSG00000272211	rs4014168	chr2	196985734	A	G	968	88	0.459886	0.0390673	0.754257	0.0773403	0.378354	1.03961	1.80078e-22	3.34252e-21	European
CLUES	DC	cDC	ENSG00000226124	rs13008446	chr2	200628500	G	A	968	88	-0.751373	0.0931725	-1.28272	0.20809	-0.259197	-0.657111	7.08182e-10	2.98748e-09	European
CLUES	DC	cDC	ENSG00000240344	rs2136600	chr2	201742345	C	T	968	88	-0.343845	0.0409039	-0.389742	0.0616662	-0.270184	-0.673734	2.61255e-10	1.18275e-09	European
CLUES	DC	cDC	ENSG00000003402	rs12620435	chr2	201995779	A	G	968	88	-0.22779	0.0441701	-0.107122	0.070258	-0.165756	-0.162533	0.127336	0.10892	European
CLUES	DC	cDC	ENSG00000132329	rs11686156	chr2	238814823	A	C	968	88	0.86637	0.108617	0.330535	0.295663	0.256371	0.119173	0.263592	0.206441	European
CLUES	DC	cDC	ENSG00000115138	rs3754861	chr2	25393722	A	C	968	88	0.440311	0.0795982	0.396522	0.214277	0.177795	0.197265	0.0642403	0.0605278	European
CLUES	DC	cDC	ENSG00000115944	rs11684297	chr2	42505543	A	G	968	88	-0.0649032	0.0127596	-0.0449156	0.0227395	-0.16349	-0.21056	0.0482426	0.0466034	European
CLUES	DC	cDC	ENSG00000163931	rs141078441	chr3	53286932	C	T	968	88	-0.139429	0.020928	-0.144638	0.0344561	-0.214134	-0.447481	2.69582e-05	5.26721e-05	European
CLUES	DC	cDC	ENSG00000114541	rs13066443	chr3	69397720	G	A	968	88	0.256657	0.0398743	0.242172	0.0622633	0.206882	0.41462	0.000100459	0.000175912	European
CLUES	DC	cDC	ENSG00000163421	rs7644362	chr3	71829242	G	A	968	88	-1.25504	0.17652	-1.47703	0.306429	-0.228521	-0.51383	1.43446e-06	3.28712e-06	European
CLUES	DC	cDC	ENSG00000144802	rs635268	chr3	101602063	G	A	968	88	-0.175862	0.0367471	-0.137335	0.0946406	-0.15382	-0.15469	0.146747	0.124376	European
CLUES	DC	cDC	ENSG00000196776	rs68044584	chr3	107845395	A	G	968	88	0.101938	0.0204604	0.0448361	0.03393	0.160134	0.140865	0.186358	0.152383	European
CLUES	DC	cDC	ENSG00000160124	rs3828362	chr3	122131777	C	G	968	88	0.471873	0.0625755	0.441616	0.0957095	0.242372	0.491868	3.94749e-06	8.32631e-06	European
CLUES	DC	cDC	ENSG00000272758	rs55776828	chr3	122236448	G	C	968	88	0.64401	0.107257	0.305702	0.255295	0.192988	0.127648	0.231132	0.184127	European
CLUES	DC	cDC	ENSG00000169087	rs28617276	chr3	122517786	C	A	968	88	-0.350776	0.0714917	-0.293561	0.108591	-0.157702	-0.288179	0.00686432	0.00776904	European
CLUES	DC	cDC	ENSG00000180767	rs11717719	chr3	126247795	C	T	968	88	0.580853	0.0793266	0.677779	0.13295	0.235347	0.543449	3.43261e-07	9.50961e-07	European
CLUES	DC	cDC	ENSG00000241679	rs112933337	chr3	143012943	A	C	968	88	1.44027	0.313111	0.0273093	0.816435	0.147845	0.00356572	0.973316	0.614586	European
CLUES	DC	cDC	ENSG00000174946	rs1549829	chr3	150879527	G	T	968	88	0.847803	0.0940536	0.1488	0.191154	0.289722	0.0829806	0.436317	0.318847	European
CLUES	DC	cDC	ENSG00000254999	rs111284032	chr3	10165909	C	T	968	88	-0.149771	0.0164841	-0.109638	0.0285485	-0.292028	-0.409391	0.000122818	0.000213055	European
CLUES	DC	cDC	ENSG00000157017	rs1629816	chr3	10336291	G	A	968	88	-0.24992	0.0461207	-0.131621	0.0857521	-0.174168	-0.163621	0.124808	0.107251	European
CLUES	DC	cDC	ENSG00000163584	rs7649979	chr3	170653423	C	T	968	88	-0.115443	0.0212731	-0.0884436	0.0356396	-0.174421	-0.26454	0.0130791	0.0140791	European
CLUES	DC	cDC	ENSG00000176945	3:195517909	chr3	195517909	G	T	968	88	1.08849	0.230699	-5.2614	3.05703	0.151649	-0.183468	0.0852362	0.0756992	European
CLUES	DC	cDC	ENSG00000144791	rs62242172	chr3	45671204	C	T	968	88	0.440948	0.057934	0.360666	0.113267	0.244633	0.339436	0.00145157	0.00189741	European
CLUES	DC	cDC	ENSG00000269893	rs788649	chr4	119231736	T	C	968	88	0.246108	0.0209042	0.341447	0.0398969	0.378403	0.912311	1.1461e-17	1.51953e-16	European
CLUES	DC	cDC	ENSG00000164111	rs6857766	chr4	122611285	G	A	968	88	0.148902	0.0240468	0.0154394	0.0317003	0.199024	0.0519189	0.626228	0.433511	European
CLUES	DC	cDC	ENSG00000164136	rs62327565	chr4	142136585	G	A	968	88	0.623034	0.130779	0.019307	0.233223	0.153122	0.00882474	0.934024	0.601976	European
CLUES	DC	cDC	ENSG00000170390	rs6847681	chr4	151136756	C	T	968	88	0.956658	0.206832	-0.100704	0.61558	0.148663	-0.0174389	0.870053	0.564668	European
CLUES	DC	cDC	ENSG00000145425	rs6836854	chr4	151742349	C	T	968	88	0.120794	0.0142324	0.165678	0.0546321	0.272791	0.323277	0.0024245	0.00298029	European
CLUES	DC	cDC	ENSG00000047662	rs1860596	chr4	17660082	C	T	968	88	-0.932705	0.0801672	-0.954342	0.1609	-0.373947	-0.632277	3.00574e-09	1.13859e-08	European
CLUES	DC	cDC	ENSG00000121895	rs6855379	chr4	39037026	C	G	968	88	0.260965	0.0475193	0.59309	0.090707	0.176512	0.697009	6.21303e-11	3.03482e-10	European
CLUES	DC	cDC	ENSG00000138757	rs6531940	chr4	76741116	C	T	968	88	-0.144682	0.0299024	-0.010241	0.0508773	-0.155514	-0.0214575	0.840472	0.547602	European
CLUES	DC	cDC	ENSG00000198189	rs57154655	chr4	88287167	C	T	968	88	0.138076	0.0282436	0.0888838	0.0670902	0.15713	0.141228	0.185224	0.152383	European
CLUES	DC	cDC	ENSG00000145335	rs356179	chr4	90628439	C	G	968	88	-0.184727	0.0391844	-0.0573675	0.0790913	-0.151524	-0.0773207	0.468248	0.336876	European
CLUES	DC	cDC	ENSG00000112902	rs72729201	chr5	9553210	C	T	968	88	1.09209	0.243969	0.584325	8474.4	0.143876	7.35028e-06	0.999945	0.614586	European
CLUES	DC	cDC	ENSG00000138829	rs10074194	chr5	127784617	C	T	968	88	2.1003	0.313941	1.41836	0.36333	0.215028	0.416145	9.46996e-05	0.000169016	European
CLUES	DC	cDC	ENSG00000146066	rs1065212	chr5	175811133	T	C	968	88	-0.150469	0.0215535	-0.198509	0.0338172	-0.224384	-0.62575	4.35652e-09	1.61727e-08	European
CLUES	DC	cDC	ENSG00000169230	rs6879874	chr5	176730775	A	T	968	88	0.0717209	0.0155195	0.0682184	0.0226088	0.148536	0.321649	0.0025501	0.00310324	European
CLUES	DC	cDC	ENSG00000177932	rs35580826	chr5	178258900	G	A	968	88	1.538	0.303301	-65.3642	43124.5	0.162984	-0.000161575	0.998791	0.614586	European
CLUES	DC	cDC	ENSG00000250786	rs17329170	chr5	9547242	G	A	968	88	2.64073	0.285224	8.24897	4266.51	0.297578	0.000206104	0.998457	0.614586	European
CLUES	DC	cDC	ENSG00000248874	rs77446464	chr5	23491428	G	T	968	88	1.98913	0.302781	17.7874	12010.6	0.211152	0.000157873	0.998818	0.614586	European
CLUES	DC	cDC	ENSG00000155542	rs28397234	chr5	56248428	T	G	968	88	-0.432782	0.0685052	-0.506153	0.118642	-0.203052	-0.454782	1.988e-05	3.92556e-05	European
CLUES	DC	cDC	ENSG00000164346	rs72764630	chr5	73997524	A	T	968	88	0.187426	0.0214743	0.2014	0.0338018	0.280525	0.635153	2.54937e-09	9.85838e-09	European
CLUES	DC	cDC	ENSG00000186468	rs891159	chr5	81491087	G	A	968	88	0.0313242	0.00642758	0.0494627	0.0194876	0.156637	0.270569	0.0111437	0.0121673	European
CLUES	DC	cDC	ENSG00000164308	rs2927608	chr5	96252432	G	A	968	88	0.512933	0.0376108	0.664911	0.0670178	0.438339	1.05763	3.35984e-23	7.79546e-22	European
CLUES	DC	cDC	ENSG00000124491	rs927332	chr6	6331873	T	C	968	88	0.525606	0.0656992	0.336926	0.0725155	0.257136	0.495294	3.37996e-06	7.29503e-06	European
CLUES	DC	cDC	ENSG00000124780	rs11756091	chr6	39282806	G	T	968	88	-0.889133	0.0798812	-0.707424	0.35964	-0.357754	-0.209687	0.0491792	0.0470536	European
CLUES	DC	cDC	ENSG00000146215	rs10948072	chr6	43307861	G	A	968	88	0.523308	0.0941485	0.711093	0.142105	0.178651	0.533427	5.6157e-07	1.37153e-06	European
CLUES	DC	cDC	ENSG00000180992	rs7770652	chr6	44084684	T	C	968	88	-0.154836	0.023817	-0.143933	0.0402993	-0.208952	-0.380733	0.000354822	0.000558138	European
CLUES	DC	cDC	ENSG00000236016	rs12212560	chr6	86342679	G	A	968	88	0.807436	0.067657	1.1293	0.148888	0.383581	0.808556	3.32671e-14	2.12927e-13	European
CLUES	DC	cDC	ENSG00000188820	rs2637678	chr6	116787378	T	C	968	88	0.332284	0.0280468	0.246333	0.0459876	0.380792	0.571007	8.48399e-08	2.69806e-07	European
CLUES	DC	cDC	ENSG00000135549	rs9490529	chr6	123031388	G	A	968	88	-0.332992	0.0598231	-0.50782	0.0952828	-0.178907	-0.568137	9.84285e-08	3.04497e-07	European
CLUES	DC	cDC	ENSG00000111906	rs9482626	chr6	125591008	A	C	968	88	-0.207977	0.0420439	-0.0725032	0.0677122	-0.158992	-0.114143	0.28428	0.218949	European
CLUES	DC	cDC	ENSG00000146386	rs2498639	chr6	139345136	C	T	968	88	-0.21056	0.0307441	-0.25378	0.067931	-0.220128	-0.398243	0.000187084	0.000315688	European
CLUES	DC	cDC	ENSG00000234147	rs12525110	chr6	141219538	A	G	968	88	0.553668	0.104948	0.109907	0.170748	0.169566	0.0686166	0.519783	0.365453	European
CLUES	DC	cDC	ENSG00000153157	rs9379896	chr6	10886949	C	T	968	88	-0.956959	0.142111	-3.05224	1.1458	-0.216436	-0.283968	0.00772509	0.00863792	European
CLUES	DC	cDC	ENSG00000112419	rs118105027	chr6	144148276	T	C	968	88	0.400983	0.0806765	0.154452	0.126034	0.15975	0.130637	0.220394	0.176377	European
CLUES	DC	cDC	ENSG00000092820	rs6914168	chr6	159166486	A	G	968	88	-0.136026	0.0279021	0.032761	0.0436677	-0.156692	0.0799753	0.453113	0.327256	European
CLUES	DC	cDC	ENSG00000026297	rs2757041	chr6	167370532	C	G	968	88	0.131862	0.0175074	0.189468	0.0239703	0.242081	0.8426	2.69477e-15	2.27359e-14	European
CLUES	DC	cDC	ENSG00000137393	rs7771828	chr6	18398335	T	G	968	88	-0.393393	0.0547059	-0.307373	0.0984112	-0.231129	-0.332951	0.00178803	0.00232088	European
CLUES	DC	cDC	ENSG00000186470	rs9366654	chr6	26377028	G	A	968	88	-0.460806	0.0696037	-0.416517	0.124162	-0.212789	-0.357605	0.000794697	0.00115241	European
CLUES	DC	cDC	ENSG00000137338	rs213231	chr6	28326988	G	T	968	88	1.20333	0.276367	0.324951	0.947872	0.139946	0.0365449	0.731733	0.492104	European
CLUES	DC	cDC	ENSG00000204644	rs374317	chr6	29644040	C	T	968	88	1.69038	0.194034	1.50516	0.347363	0.280008	0.46191	1.47027e-05	2.96635e-05	European
CLUES	DC	cDC	ENSG00000204642	rs3129191	chr6	29682542	T	C	968	88	-0.132688	0.0264496	-0.105613	0.034054	-0.16124	-0.330603	0.00192651	0.00244924	European
CLUES	DC	cDC	ENSG00000272501	rs6921663	chr6	31154620	T	C	968	88	0.819369	0.0644074	0.641714	0.126988	0.40889	0.53869	4.34095e-07	1.13485e-06	European
CLUES	DC	cDC	ENSG00000204525	rs9264638	chr6	31238318	G	A	968	88	0.209395	0.0131292	0.187584	0.0393722	0.512612	0.507885	1.89431e-06	4.2363e-06	European
CLUES	DC	cDC	ENSG00000234745	rs2524096	chr6	31236467	G	T	968	88	0.249524	0.0126845	0.240045	0.0329964	0.632266	0.775506	3.4669e-13	2.07584e-12	European
CLUES	DC	cDC	ENSG00000237541	rs9272461	chr6	32605609	G	A	968	88	1.90146	0.071462	3.36843	0.299929	0.855214	1.1972	2.88041e-29	1.33662e-27	European
CLUES	DC	cDC	ENSG00000232629	rs9272625	chr6	32608014	T	C	968	88	0.932458	0.0667037	0.973229	0.225839	0.449306	0.459382	1.63707e-05	3.26736e-05	European
CLUES	DC	cDC	ENSG00000240065	rs17587	chr6	32825090	G	A	968	88	0.1185	0.0206996	0.132319	0.0391019	0.184001	0.360732	0.000714474	0.00106094	European
CLUES	DC	cDC	ENSG00000231500	rs17215231	chr6	33239869	C	T	968	88	-0.190446	0.0119201	-0.175492	0.0219096	-0.513515	-0.853851	1.14864e-15	1.06603e-14	European
CLUES	DC	cDC	ENSG00000124614	rs6925243	chr6	34381937	A	G	968	88	0.191075	0.0178087	0.282936	0.0512944	0.344853	0.588	3.46934e-08	1.14993e-07	European
CLUES	DC	cDC	ENSG00000198755	rs2076172	chr6	35436925	C	T	968	88	-0.0323117	0.00627847	-0.064034	0.0127558	-0.165412	-0.535131	5.16773e-07	1.29623e-06	European
CLUES	DC	cDC	ENSG00000121716	rs7795656	chr7	99950297	A	T	968	88	0.371769	0.0467602	0.308111	0.108555	0.25554	0.302562	0.00453567	0.00522913	European
CLUES	DC	cDC	ENSG00000106367	rs314294	chr7	100366917	G	A	968	88	0.270595	0.0555075	-0.0741167	0.138299	0.156686	-0.0571288	0.592017	0.414669	European
CLUES	DC	cDC	ENSG00000267368	rs112059666	chr7	102078242	A	G	968	88	1.15702	0.255184	1.0639	1.61856	0.14573	0.0700696	0.510981	0.36063	European
CLUES	DC	cDC	ENSG00000128604	rs11770589	chr7	128589488	G	A	968	88	0.26837	0.0414549	0.142982	0.0649036	0.208075	0.234839	0.0275956	0.0281437	European
CLUES	DC	cDC	ENSG00000158525	rs6949315	chr7	130006808	G	C	968	88	1.02688	0.202017	-0.444214	0.861622	0.163378	-0.0549585	0.606164	0.422982	European
CLUES	DC	cDC	ENSG00000221866	rs11765742	chr7	132440525	C	T	968	88	-0.687992	0.104372	0.392928	0.590254	-0.211865	0.0709631	0.505608	0.3582	European
CLUES	DC	cDC	ENSG00000105939	rs7803490	chr7	138730361	T	C	968	88	-0.161767	0.0299901	0.0636711	0.0507819	-0.17337	0.133657	0.209909	0.170141	European
CLUES	DC	cDC	ENSG00000159840	rs11772895	chr7	143081942	G	C	968	88	-0.124672	0.0253079	-0.00878312	0.0381729	-0.158334	-0.0245274	0.818024	0.540347	European
CLUES	DC	cDC	ENSG00000136240	rs6796	chr7	6502367	T	C	968	88	-0.183866	0.0245042	-0.233471	0.0346867	-0.24117	-0.717511	1.6867e-11	8.69658e-11	European
CLUES	DC	cDC	ENSG00000196683	rs2240728	chr7	22852499	C	T	968	88	-0.15933	0.00923589	-0.155521	0.0183493	-0.554473	-0.903501	2.33891e-17	2.89425e-16	European
CLUES	DC	cDC	ENSG00000106603	rs671234	chr7	43851539	C	A	968	88	-0.189482	0.0317801	-0.101349	0.0625213	-0.191636	-0.172803	0.10501	0.0919408	European
CLUES	DC	cDC	ENSG00000105968	rs12155039	chr7	44873125	C	A	968	88	0.0898049	0.0153417	0.00642381	0.0308588	0.188143	0.0221907	0.835098	0.547602	European
CLUES	DC	cDC	ENSG00000146733	rs10239528	chr7	55908211	C	A	968	88	0.679907	0.105313	0.0233077	0.202172	0.207505	0.0122896	0.908218	0.587383	European
CLUES	DC	cDC	ENSG00000272831	rs62467771	chr7	66045466	T	C	968	88	0.457878	0.0870116	0.601126	0.165465	0.169136	0.387274	0.000280198	0.000456219	European
CLUES	DC	cDC	ENSG00000146707	rs150542665	chr7	76184086	A	G	968	88	0.78679	0.0965281	0.828239	0.238041	0.26198	0.370905	0.000502541	0.000758368	European
CLUES	DC	cDC	ENSG00000272267	rs113239693	chr8	9269394	G	A	968	88	1.89924	0.367292	1.30596	1.56646	0.1662	0.0888732	0.404447	0.297903	European
CLUES	DC	cDC	ENSG00000136960	rs16892938	chr8	120684434	G	C	968	88	0.730781	0.138974	0.412106	0.424557	0.169011	0.103474	0.331712	0.252339	European
CLUES	DC	cDC	ENSG00000104419	rs2929998	chr8	134287298	C	T	968	88	0.197639	0.0379203	0.113027	0.0874792	0.167519	0.137732	0.196343	0.159843	European
CLUES	DC	cDC	ENSG00000147813	rs9657360	chr8	144676862	C	T	968	88	0.345141	0.0326683	0.485037	0.0527845	0.339573	0.979551	3.96497e-20	6.69054e-19	European
CLUES	DC	cDC	ENSG00000160948	rs117891721	chr8	145642886	C	T	968	88	0.260194	0.0302275	0.239346	0.0526706	0.276667	0.484413	5.51441e-06	1.15006e-05	European
CLUES	DC	cDC	ENSG00000187954	rs6993649	chr8	145635534	G	A	968	88	0.162853	0.034221	-0.0316788	0.0654281	0.152955	-0.0516135	0.62826	0.433511	European
CLUES	DC	cDC	ENSG00000164733	rs9009	chr8	11702006	A	T	968	88	-0.140829	0.0242337	-0.194035	0.0343161	-0.186781	-0.602755	1.56442e-08	5.27965e-08	European
CLUES	DC	cDC	ENSG00000147408	rs12114790	chr8	19554995	C	T	968	88	0.669032	0.113357	0.811869	0.232242	0.189697	0.372652	0.000472673	0.000725085	European
CLUES	DC	cDC	ENSG00000104228	rs17429380	chr8	26818931	T	C	968	88	0.736829	0.138882	0.364783	0.318536	0.170523	0.122077	0.252133	0.198304	European
CLUES	DC	cDC	ENSG00000147421	rs10088428	chr8	28909523	C	T	968	88	-0.432598	0.0537562	-0.246227	0.0746016	-0.258653	-0.351842	0.000964898	0.00134661	European
CLUES	DC	cDC	ENSG00000176209	rs6474403	chr8	42410936	G	A	968	88	-0.134947	0.0269075	-0.154623	0.0481569	-0.161195	-0.342275	0.00132357	0.00175674	European
CLUES	DC	cDC	ENSG00000154589	rs28435175	chr8	74908501	G	A	968	88	0.262387	0.0386063	0.17586	0.0546942	0.218447	0.342755	0.00130296	0.00175674	European
CLUES	DC	cDC	ENSG00000106780	rs10984978	chr9	123441375	T	C	968	88	0.311541	0.0650137	0.104497	0.0852812	0.154018	0.13062	0.220453	0.176377	European
CLUES	DC	cDC	ENSG00000226752	rs12343516	chr9	123603469	A	C	968	88	-0.420095	0.0364914	-0.389896	0.0793963	-0.370014	-0.523489	9.07232e-07	2.18696e-06	European
CLUES	DC	cDC	ENSG00000136856	rs74428639	chr9	130076801	C	G	968	88	-0.371508	0.0740206	-0.329136	0.138778	-0.161316	-0.252822	0.0177075	0.0186749	European
CLUES	DC	cDC	ENSG00000197958	rs10987645	chr9	130181223	C	G	968	88	0.0864288	0.00698902	0.110402	0.0134081	0.39747	0.877744	1.81109e-16	2.10104e-15	European
CLUES	DC	cDC	ENSG00000213221	rs28610213	chr9	139239807	G	A	968	88	0.9926	0.182073	1.78032	0.595324	0.175223	0.318789	0.00278519	0.00335697	European
CLUES	DC	cDC	ENSG00000233016	rs11145844	chr9	139613998	C	T	968	88	-0.421039	0.0449625	-0.703035	0.0898671	-0.300978	-0.83394	5.15581e-15	3.98748e-14	European
CLUES	DC	cDC	ENSG00000204001	rs10283881	chr9	139643543	T	C	968	88	1.67254	0.298642	14.1335	8319.16	0.180007	0.000181105	0.998644	0.614586	European
CLUES	DC	cDC	ENSG00000086061	rs10971316	chr9	33013962	G	A	968	88	-0.14023	0.0244344	0.050244	0.0577566	-0.18446	0.0927344	0.384341	0.286504	European
CLUES	DC	cDC	ENSG00000164978	rs10814102	chr9	34353879	G	T	968	88	0.445524	0.0461426	0.437071	0.110227	0.310336	0.422691	7.33351e-05	0.000134773	European
CLUES	DC	cDC	ENSG00000137106	rs10973326	chr9	37419497	G	A	968	88	0.24595	0.0250844	0.314633	0.0353999	0.315141	0.94746	6.22421e-19	8.88699e-18	European
CLUES	DC	cDC	ENSG00000135046	rs2795114	chr9	75771314	G	C	968	88	0.119465	0.026321	0.0489821	0.030949	0.145882	0.168714	0.113496	0.0984419	European
CLUES	DC	cDC	ENSG00000106733	rs2273768	chr9	77698266	A	C	968	88	-0.231403	0.0479416	-0.184871	0.104454	-0.155138	-0.188669	0.0767481	0.0701754	European
CLUES	DC	cDC	ENSG00000134996	rs11144249	chr9	77754494	G	A	968	88	-0.112956	0.0197073	-0.0913018	0.0254596	-0.184223	-0.382285	0.0003356	0.000532414	European
CLUES	DC	cDC	ENSG00000135070	rs700768	chr9	88937617	T	A	968	88	0.202531	0.0391239	0.179006	0.0588401	0.166384	0.324305	0.00234816	0.00290569	European
CLUES	DC	cDC	ENSG00000057608	rs3736461	chr10	5855403	G	C	968	88	-0.145589	0.0185941	-0.0699525	0.0397238	-0.25166	-0.18772	0.0782428	0.0710792	European
CLUES	DC	cDC	ENSG00000232229	rs7076194	chr10	91596866	T	G	968	88	0.661792	0.107538	0.592704	0.646114	0.197799	0.0977884	0.358966	0.269755	European
CLUES	DC	cDC	ENSG00000224934	rs4606420	chr10	101334130	A	G	968	88	-1.95733	0.439249	-0.234012	0.949714	-0.143224	-0.0262666	0.805371	0.535803	European
CLUES	DC	cDC	ENSG00000170430	rs12243040	chr10	131272281	C	T	968	88	-0.192994	0.0312101	-0.189183	0.0525331	-0.198752	-0.383891	0.000316736	0.000506819	European
CLUES	DC	cDC	ENSG00000120586	rs526713	chr10	18239619	A	G	968	88	-1.22094	0.227351	-0.888504	0.266876	-0.172607	-0.354902	0.000870716	0.00124322	European
CLUES	DC	cDC	ENSG00000180817	rs7072230	chr10	71978144	A	G	968	88	0.178972	0.0172122	0.0894716	0.028797	0.334202	0.331205	0.00189011	0.00243634	European
CLUES	DC	cDC	ENSG00000138326	rs2692729	chr10	80224311	C	T	968	88	-0.0509383	0.010197	0.00453807	0.022593	-0.160559	0.0214119	0.840807	0.547602	European
CLUES	DC	cDC	ENSG00000255328	rs28475163	chr11	327143	G	A	968	88	0.726204	0.127615	0.548228	0.312485	0.182902	0.187021	0.0793592	0.0715061	European
CLUES	DC	cDC	ENSG00000177697	rs28636471	chr11	840639	T	A	968	88	0.415851	0.053723	0.483228	0.0774604	0.248794	0.665014	4.42124e-10	1.90849e-09	European
CLUES	DC	cDC	ENSG00000134825	rs174600	chr11	61622227	T	C	968	88	0.0731409	0.0130737	0.0413812	0.0244847	0.179814	0.180163	0.0910128	0.0804445	European
CLUES	DC	cDC	ENSG00000126432	rs1806967	chr11	64078943	A	G	968	88	-0.188462	0.0350328	-0.0580025	0.0414467	-0.172907	-0.149181	0.161679	0.135181	European
CLUES	DC	cDC	ENSG00000236935	rs574835	chr11	64110668	G	A	968	88	0.468587	0.100023	0.550326	0.20904	0.150575	0.28064	0.00847242	0.00936078	European
CLUES	DC	cDC	ENSG00000172543	rs596002	chr11	65645354	A	G	968	88	0.334684	0.0412232	0.358808	0.0804872	0.260949	0.475219	8.27466e-06	1.70656e-05	European
CLUES	DC	cDC	ENSG00000132744	rs11603886	chr11	67667959	G	A	968	88	1.20772	0.318061	0.197529	0.911744	0.122045	0.0230949	0.828481	0.545315	European
CLUES	DC	cDC	ENSG00000110203	rs1802608	chr11	71850722	C	T	968	88	1.76752	0.187867	1.70057	0.348766	0.302396	0.519779	1.08281e-06	2.54413e-06	European
CLUES	DC	cDC	ENSG00000175567	rs603950	chr11	73699136	A	G	968	88	0.102369	0.018296	0.102971	0.0380551	0.179835	0.288444	0.00681301	0.00775827	European
CLUES	DC	cDC	ENSG00000166435	rs12225372	chr11	74604594	A	G	968	88	0.586452	0.0591266	0.946482	0.131655	0.318795	0.766363	6.52094e-13	3.78245e-12	European
CLUES	DC	cDC	ENSG00000149256	rs61884064	chr11	79136382	G	A	968	88	1.54063	0.239362	2.50184	0.777753	0.206873	0.342907	0.00129652	0.00175674	European
CLUES	DC	cDC	ENSG00000152404	rs604668	chr11	107665813	G	A	968	88	0.286231	0.0582156	0.0793286	0.0717863	0.15803	0.1178	0.269131	0.209016	European
CLUES	DC	cDC	ENSG00000130592	rs907612	chr11	1874221	C	T	968	88	0.0742197	0.0151722	0.10211	0.0220984	0.157229	0.492565	3.82496e-06	8.16058e-06	European
CLUES	DC	cDC	ENSG00000064201	rs2651823	chr11	2321650	A	G	968	88	0.190204	0.0353723	0.115129	0.070587	0.17283	0.173868	0.102885	0.0905068	European
CLUES	DC	cDC	ENSG00000110665	rs11022157	chr11	2322829	C	A	968	88	-0.232743	0.0449033	-0.199607	0.0784781	-0.166595	-0.271136	0.0109755	0.0120545	European
CLUES	DC	cDC	ENSG00000150782	rs4937123	chr11	112043029	A	G	968	88	-0.136471	0.0286476	-0.0700221	0.0387692	-0.153114	-0.192534	0.0708981	0.0654714	European
CLUES	DC	cDC	ENSG00000254667	rs58979012	chr11	123302229	T	G	968	88	0.539009	0.0739	0.803494	0.172473	0.23443	0.496615	3.18273e-06	6.95015e-06	European
CLUES	DC	cDC	ENSG00000233220	rs1540409	chr11	129771495	T	A	968	88	1.29935	0.282598	-24.2139	1843.78	0.147781	-0.00139996	0.989522	0.614586	European
CLUES	DC	cDC	ENSG00000254397	rs7395411	chr11	9479080	G	A	968	88	0.800214	0.14894	0.860464	0.280316	0.172686	0.327223	0.00214326	0.00266995	European
CLUES	DC	cDC	ENSG00000166796	rs7947407	chr11	18486123	G	A	968	88	2.46399	0.420398	6.67059	8772.63	0.188382	8.10574e-05	0.999393	0.614586	European
CLUES	DC	cDC	ENSG00000149084	rs35251247	chr11	43878459	G	A	968	88	-0.26947	0.0382106	-0.201648	0.0627554	-0.226667	-0.342532	0.00131248	0.00175674	European
CLUES	DC	cDC	ENSG00000110455	rs2074038	chr11	44087989	G	T	968	88	0.674792	0.100805	1.0335	0.210769	0.215155	0.52271	9.41665e-07	2.24086e-06	European
CLUES	DC	cDC	ENSG00000109920	rs7110300	chr11	47848442	T	G	968	88	-0.126346	0.0269087	-0.0917056	0.0464724	-0.150914	-0.210358	0.0484575	0.0466034	European
CLUES	DC	cDC	ENSG00000134809	rs2848626	chr11	57283988	C	T	968	88	-0.31693	0.0268016	-0.343784	0.0483415	-0.380072	-0.758097	1.14724e-12	6.26307e-12	European
CLUES	DC	cDC	ENSG00000110077	rs525794	chr11	59903287	A	G	968	88	0.198476	0.0383093	0.0837513	0.042696	0.16652	0.209104	0.0498123	0.0474149	European
CLUES	DC	cDC	ENSG00000120645	rs73036140	chr12	246245	C	T	968	88	0.936781	0.174235	4.60024	13204.7	0.172809	3.71374e-05	0.999722	0.614586	European
CLUES	DC	cDC	ENSG00000135441	rs147375181	chr12	56077206	G	A	968	88	0.190583	0.029474	0.0699686	0.0528696	0.207829	0.141077	0.185696	0.152383	European
CLUES	DC	cDC	ENSG00000135424	rs17117860	chr12	56079465	C	G	968	88	2.12783	0.340286	41.766	10889.4	0.200981	0.000408864	0.99694	0.614586	European
CLUES	DC	cDC	ENSG00000135404	rs1081732	chr12	56148291	C	G	968	88	0.213953	0.0333691	0.0854471	0.0622329	0.206081	0.146364	0.169746	0.141289	European
CLUES	DC	cDC	ENSG00000197728	rs1131017	chr12	56435929	C	G	968	88	-0.786217	0.0122113	-0.733702	0.0256467	-2.0694	-3.04963	5.33689e-180	9.90608e-178	European
CLUES	DC	cDC	ENSG00000166896	rs117316738	chr12	58357117	A	T	968	88	0.491018	0.0979887	0.438765	0.245057	0.161058	0.190864	0.0733796	0.0674276	European
CLUES	DC	cDC	ENSG00000187109	rs10785228	chr12	76473721	A	C	968	88	-0.0709374	0.0141791	-0.0834564	0.0293544	-0.160801	-0.303072	0.00446823	0.00518357	European
CLUES	DC	cDC	ENSG00000184752	rs835044	chr12	95397552	T	C	968	88	-0.139206	0.0177703	-0.0971878	0.0233188	-0.251783	-0.444287	3.07581e-05	5.88575e-05	European
CLUES	DC	cDC	ENSG00000111144	rs2247570	chr12	96422377	T	C	968	88	0.121551	0.0229368	0.138963	0.0477464	0.170329	0.310254	0.00360921	0.00426703	European
CLUES	DC	cDC	ENSG00000010278	rs12369903	chr12	6263534	T	C	968	88	0.859788	0.15912	1.21613	0.22607	0.173672	0.573449	7.4724e-08	2.43332e-07	European
CLUES	DC	cDC	ENSG00000139192	rs2243750	chr12	6567787	T	C	968	88	0.20511	0.0391191	0.481555	0.0650213	0.168523	0.789493	1.30063e-13	8.04719e-13	European
CLUES	DC	cDC	ENSG00000184293	rs11052710	chr12	9876350	C	T	968	88	-0.642017	0.0477058	-0.771729	0.0689266	-0.432552	-1.19354	4.24647e-29	1.57642e-27	European
CLUES	DC	cDC	ENSG00000225231	rs74065410	chr12	10096010	G	C	968	88	1.55569	0.316782	63.0156	24935.2	0.157842	0.000269397	0.997984	0.614586	European
CLUES	DC	cDC	ENSG00000172322	rs7313235	chr12	10132283	C	T	968	88	0.478087	0.0374928	0.616553	0.0613941	0.409847	1.07054	9.90877e-24	2.62745e-22	European
CLUES	DC	cDC	ENSG00000256377	rs146907125	chr12	27848344	T	C	968	88	2.78856	0.402405	2.85677	7129.73	0.22273	4.2713e-05	0.99968	0.614586	European
CLUES	DC	cDC	ENSG00000186184	rs2232669	chr13	28195495	C	T	968	88	0.121321	0.0207863	0.129127	0.0402203	0.187596	0.342241	0.00132502	0.00175674	European
CLUES	DC	cDC	ENSG00000183722	rs11147763	chr13	39988713	T	C	968	88	0.484542	0.0879657	0.431594	0.175235	0.177044	0.262551	0.0137802	0.0147001	European
CLUES	DC	cDC	ENSG00000120675	rs2281778	chr13	43597977	C	G	968	88	-0.259374	0.0235159	-0.259069	0.0320981	-0.354509	-0.860387	6.96414e-16	6.80342e-15	European
CLUES	DC	cDC	ENSG00000102547	rs9568290	chr13	50203224	C	G	968	88	-0.800254	0.179948	-0.148254	0.341313	-0.142936	-0.0463033	0.664024	0.449828	European
CLUES	DC	cDC	ENSG00000188243	rs67051742	chr13	76108649	C	T	968	88	-0.107393	0.0134704	-0.0901744	0.0271583	-0.256247	-0.353947	0.000899141	0.00126969	European
CLUES	DC	cDC	ENSG00000134905	rs7998588	chr13	111351534	G	A	968	88	-0.216683	0.0350777	-0.146886	0.0701517	-0.198544	-0.223203	0.0362748	0.0356251	European
CLUES	DC	cDC	ENSG00000259001	rs11159867	chr14	20771132	C	T	968	88	0.331125	0.054789	0.479217	0.119974	0.19425	0.425798	6.48742e-05	0.000120416	European
CLUES	DC	cDC	ENSG00000100596	rs2272587	chr14	78023519	C	G	968	88	-0.171707	0.0341822	-0.189244	0.0508177	-0.161455	-0.396978	0.000196104	0.000327927	European
CLUES	DC	cDC	ENSG00000197119	rs12883667	chr14	100736240	G	C	968	88	0.320598	0.0658425	0.152102	0.149263	0.156501	0.108628	0.308193	0.235413	European
CLUES	DC	cDC	ENSG00000183828	rs12894531	chr14	105640076	G	A	968	88	0.224733	0.042347	0.170263	0.0579473	0.170571	0.313218	0.00330076	0.00392738	European
CLUES	DC	cDC	ENSG00000157326	rs77491846	chr14	24458752	G	A	968	88	0.606377	0.0764667	0.382819	0.0955936	0.254878	0.426898	6.21079e-05	0.000116446	European
CLUES	DC	cDC	ENSG00000257831	rs12883273	chr14	31743604	T	C	968	88	-0.751179	0.162321	-1.2086	0.326667	-0.148742	-0.3944	0.000215766	0.000357584	European
CLUES	DC	cDC	ENSG00000165502	rs4581611	chr14	50043520	A	T	968	88	0.0952226	0.0103222	0.0696095	0.0185589	0.296503	0.39983	0.000176315	0.000300246	European
CLUES	DC	cDC	ENSG00000126777	rs28581272	chr14	56097128	T	A	968	88	-0.0969185	0.0168969	-0.0306623	0.0211877	-0.184358	-0.15427	0.147847	0.124739	European
CLUES	DC	cDC	ENSG00000269927	rs56268907	chr14	71606714	C	T	968	88	0.664467	0.062172	0.729221	0.104061	0.343511	0.747014	2.42424e-12	1.28565e-11	European
CLUES	DC	cDC	ENSG00000103811	rs2289702	chr15	79237293	C	T	968	88	-0.25188	0.0348509	-0.200101	0.0478786	-0.232296	-0.445518	2.92366e-05	5.65286e-05	European
CLUES	DC	cDC	ENSG00000136371	rs57972189	chr15	80214230	A	G	968	88	-0.251945	0.0462962	-0.130927	0.0744141	-0.174914	-0.187557	0.0785024	0.0710792	European
CLUES	DC	cDC	ENSG00000172183	rs75076529	chr15	89168979	A	G	968	88	0.399167	0.0632659	-0.140757	0.160263	0.20279	-0.0936257	0.379788	0.284252	European
CLUES	DC	cDC	ENSG00000166825	rs11635469	chr15	90358119	A	G	968	88	-0.724909	0.0732091	-0.699424	0.0884005	-0.318259	-0.843422	2.53293e-15	2.23881e-14	European
CLUES	DC	cDC	ENSG00000185043	rs34644218	chr15	90800077	G	A	968	88	-0.145324	0.0247096	-0.0746078	0.0342069	-0.189031	-0.232503	0.0291779	0.029434	European
CLUES	DC	cDC	ENSG00000175265	rs146496818	chr15	34986734	A	G	968	88	0.485603	0.101186	0.135976	0.26581	0.154249	0.0545319	0.608963	0.423344	European
CLUES	DC	cDC	ENSG00000137860	rs117933788	chr15	45091906	A	C	968	88	1.62445	0.331034	-0.328903	1.04701	0.157723	-0.033487	0.753418	0.504858	European
CLUES	DC	cDC	ENSG00000171766	rs1974981	chr15	45729123	A	G	968	88	-0.517887	0.0799742	-0.409775	0.132364	-0.208136	-0.330014	0.00196277	0.00247837	European
CLUES	DC	cDC	ENSG00000130731	rs62623587	chr16	675067	C	A	968	88	0.160566	0.0279491	0.054941	0.0439478	0.184649	0.133266	0.211247	0.170481	European
CLUES	DC	cDC	ENSG00000102854	rs7185842	chr16	823094	A	G	968	88	1.53048	0.221807	2.25248	0.294924	0.221776	0.814159	2.21505e-14	1.52277e-13	European
CLUES	DC	cDC	ENSG00000063854	rs8044343	chr16	1881145	G	C	968	88	0.175067	0.0329208	-0.0294653	0.0642905	0.170921	-0.0488566	0.646726	0.44296	European
CLUES	DC	cDC	ENSG00000140988	rs17135718	chr16	2014834	A	G	968	88	0.075853	0.00876069	0.0762139	0.0257995	0.278289	0.314906	0.00313606	0.00375548	European
CLUES	DC	cDC	ENSG00000167526	rs12932337	chr16	89630630	C	T	968	88	-0.0487664	0.00722817	-0.101984	0.0190462	-0.216848	-0.570799	8.5761e-08	2.69806e-07	European
CLUES	DC	cDC	ENSG00000133392	rs2242548	chr16	15810381	G	T	968	88	0.73316	0.120093	-0.265831	0.329254	0.19622	-0.0860662	0.419452	0.307734	European
CLUES	DC	cDC	ENSG00000103226	rs7184653	chr16	16294465	T	C	968	88	-0.500106	0.0944951	-0.635453	0.204787	-0.170104	-0.33078	0.00191576	0.00244924	European
CLUES	DC	cDC	ENSG00000103550	rs11646891	chr16	19711351	C	T	968	88	0.346846	0.0639076	0.215858	0.103812	0.17444	0.221656	0.0375881	0.0365284	European
CLUES	DC	cDC	ENSG00000178952	rs56404918	chr16	28846840	T	G	968	88	0.212822	0.0143431	0.220261	0.0213926	0.476908	1.09757	7.33411e-25	2.26887e-23	European
CLUES	DC	cDC	ENSG00000169682	rs2904880	chr16	28944396	C	G	968	88	-0.153955	0.0303203	-0.155339	0.0444715	-0.163202	-0.372355	0.000477633	0.000726688	European
CLUES	DC	cDC	ENSG00000187624	rs11150882	chr17	259648	G	A	968	88	1.16628	0.134965	1.1793	0.23478	0.277743	0.535454	5.08704e-07	1.29347e-06	European
CLUES	DC	cDC	ENSG00000214401	rs56240566	chr17	44062689	A	C	968	88	0.84668	0.0494407	0.886198	0.107809	0.550424	0.876264	2.0336e-16	2.22039e-15	European
CLUES	DC	cDC	ENSG00000167182	rs2525098	chr17	46077360	G	T	968	88	0.320104	0.0672174	-0.0616376	0.131927	0.153064	-0.0498047	0.64035	0.440218	European
CLUES	DC	cDC	ENSG00000006282	rs8076470	chr17	48625828	C	T	968	88	-0.553434	0.0613602	-0.668474	0.106925	-0.289896	-0.666442	4.05791e-10	1.79336e-09	European
CLUES	DC	cDC	ENSG00000005381	rs11654634	chr17	56044110	A	C	968	88	1.85695	0.0822873	0.227105	0.514209	0.725319	0.0470811	0.658736	0.44788	European
CLUES	DC	cDC	ENSG00000167850	rs1171210	chr17	72552036	G	C	968	88	-0.323661	0.0423875	-0.215964	0.0647701	-0.245422	-0.355439	0.000855089	0.00123037	European
CLUES	DC	cDC	ENSG00000171298	rs12945883	chr17	78070348	G	C	968	88	-0.341411	0.0418254	-0.208236	0.065396	-0.262361	-0.33944	0.00145142	0.00189741	European
CLUES	DC	cDC	ENSG00000214087	rs7502870	chr17	79639198	C	T	968	88	-0.251257	0.0468895	-0.226791	0.106711	-0.172228	-0.226556	0.0335631	0.0333146	European
CLUES	DC	cDC	ENSG00000169738	rs60208666	chr17	79996070	C	G	968	88	0.235047	0.0309108	0.22681	0.0583044	0.244403	0.414687	0.000100199	0.000175912	European
CLUES	DC	cDC	ENSG00000263272	rs8072363	chr17	5335752	C	T	968	88	0.607686	0.0614935	0.525811	0.100237	0.317623	0.559191	1.55707e-07	4.58755e-07	European
CLUES	DC	cDC	ENSG00000258315	rs62058725	chr17	6937242	C	T	968	88	0.339575	0.071111	0.179919	0.119646	0.153484	0.160301	0.132643	0.112938	European
CLUES	DC	cDC	ENSG00000170291	rs2074218	chr17	7156186	A	G	968	88	-0.302186	0.0310069	-0.522515	0.0583714	-0.313241	-0.95424	3.50478e-19	5.42117e-18	European
CLUES	DC	cDC	ENSG00000174083	rs72814125	chr17	9156987	G	C	968	88	-0.561449	0.113144	0.139215	0.181389	-0.159492	0.0818151	0.442788	0.321248	European
CLUES	DC	cDC	ENSG00000265185	rs868698	chr17	19185211	G	T	968	88	0.871253	0.146322	0.89922	0.276658	0.191381	0.346483	0.00115286	0.00158509	European
CLUES	DC	cDC	ENSG00000262074	rs77232220	chr17	19262534	G	C	968	88	0.488715	0.0729986	0.207088	0.119334	0.215181	0.184991	0.0826759	0.0741348	European
CLUES	DC	cDC	ENSG00000168961	rs4795830	chr17	25968212	C	T	968	88	-0.128085	0.0221419	-0.118693	0.0569508	-0.185928	-0.22217	0.0371476	0.0362903	European
CLUES	DC	cDC	ENSG00000176014	rs9807444	chr18	12300936	T	C	968	88	0.498501	0.0707844	0.429052	0.172974	0.226355	0.264415	0.0131222	0.0140791	European
CLUES	DC	cDC	ENSG00000134759	rs72888742	chr18	33743110	G	A	968	88	-0.182833	0.033772	-0.0642682	0.0751977	-0.174004	-0.0911066	0.392742	0.291595	European
CLUES	DC	cDC	ENSG00000152234	rs28532950	chr18	43706491	C	T	968	88	-0.0747634	0.0125787	-0.133597	0.0175776	-0.191037	-0.810211	2.95106e-14	1.95629e-13	European
CLUES	DC	cDC	ENSG00000133313	rs3764510	chr18	72166846	A	G	968	88	-0.176511	0.0344632	-0.130737	0.0589611	-0.164618	-0.236369	0.0265998	0.0272781	European
CLUES	DC	cDC	ENSG00000185198	rs72972200	chr19	599102	C	T	968	88	0.551355	0.151292	0.381949	0.862251	0.117132	0.0472204	0.65779	0.44788	European
CLUES	DC	cDC	ENSG00000197766	rs71335276	chr19	859368	G	T	968	88	0.545033	0.0527057	0.392875	0.0747244	0.332374	0.560468	1.45905e-07	4.36808e-07	European
CLUES	DC	cDC	ENSG00000130312	rs7260573	chr19	17419047	A	G	968	88	0.136467	0.0205085	0.191315	0.0376772	0.213872	0.541289	3.81951e-07	1.0128e-06	European
CLUES	DC	cDC	ENSG00000006015	rs4808823	chr19	18698019	T	C	968	88	-0.115037	0.0162163	-0.181011	0.0301958	-0.228009	-0.639025	2.04006e-09	8.05673e-09	European
CLUES	DC	cDC	ENSG00000105750	rs142742459	chr19	21112165	T	A	968	88	0.801069	0.108784	1.38623	0.21647	0.236682	0.682649	1.51541e-10	7.03208e-10	European
CLUES	DC	cDC	ENSG00000126246	rs2239947	chr19	36244753	G	C	968	88	-0.740766	0.0849077	-0.363151	0.131607	-0.280412	-0.294148	0.00579157	0.00663583	European
CLUES	DC	cDC	ENSG00000161265	rs112500848	chr19	36254427	C	T	968	88	0.21218	0.0399662	0.0698761	0.0643484	0.170638	0.115758	0.277522	0.214635	European
CLUES	DC	cDC	ENSG00000167644	rs74619703	chr19	38796383	A	G	968	88	-0.455063	0.0895868	-0.429254	0.147766	-0.163264	-0.30967	0.00367297	0.00431493	European
CLUES	DC	cDC	ENSG00000105193	rs484379	chr19	39925054	T	G	968	88	0.047771	0.00490417	0.0851421	0.0176219	0.313084	0.515052	1.35432e-06	3.14228e-06	European
CLUES	DC	cDC	ENSG00000130332	rs12977961	chr19	2326897	C	T	968	88	0.0767039	0.0139099	0.0281028	0.0208922	0.177237	0.143391	0.178583	0.147981	European
CLUES	DC	cDC	ENSG00000105372	rs7259596	chr19	42369743	T	C	968	88	0.0308669	0.00536881	0.0182588	0.010039	0.18479	0.193884	0.0689435	0.0639848	European
CLUES	DC	cDC	ENSG00000125743	rs35089411	chr19	46189861	C	T	968	88	-0.0703403	0.0133018	-0.10496	0.0206602	-0.169964	-0.541561	3.76847e-07	1.0128e-06	European
CLUES	DC	cDC	ENSG00000142534	rs73056069	chr19	50007569	C	T	968	88	-0.0788527	0.0110181	-0.00874596	0.0362584	-0.230022	-0.0257133	0.809391	0.536554	European
CLUES	DC	cDC	ENSG00000171051	rs4802857	chr19	52253018	A	G	968	88	0.609524	0.0726888	0.38289	0.073326	0.269517	0.55664	1.77242e-07	5.14044e-07	European
CLUES	DC	cDC	ENSG00000221923	rs34221182	chr19	52881360	G	A	968	88	0.295544	0.0509834	0.225032	0.0840042	0.186318	0.285563	0.00738835	0.00831145	European
CLUES	DC	cDC	ENSG00000170906	rs76992175	chr19	54621282	T	C	968	88	0.121148	0.0230898	0.0498587	0.0692814	0.168639	0.0767155	0.471738	0.338076	European
CLUES	DC	cDC	ENSG00000187116	rs12982481	chr19	54829008	G	C	968	88	0.423322	0.0618821	0.392178	0.0502087	0.219871	0.832652	5.67497e-15	4.21344e-14	European
CLUES	DC	cDC	ENSG00000105048	rs891187	chr19	55671374	C	T	968	88	1.00276	0.128893	0.785464	0.118971	0.250052	0.703793	4.05187e-11	2.03267e-10	European
CLUES	DC	cDC	ENSG00000108107	rs17700376	chr19	55897327	A	G	968	88	-0.0804483	0.00474277	-0.0823691	0.0127833	-0.545189	-0.686879	1.16752e-10	5.55667e-10	European
CLUES	DC	cDC	ENSG00000183617	rs2302307	chr19	3761652	G	A	968	88	0.132464	0.0189097	0.187891	0.0328572	0.225151	0.609585	1.07522e-08	3.69589e-08	European
CLUES	DC	cDC	ENSG00000166770	rs34403290	chr19	56993261	C	T	968	88	0.352878	0.0713575	0.380022	0.143183	0.158945	0.282928	0.00795195	0.00883833	European
CLUES	DC	cDC	ENSG00000176593	rs4801243	chr19	58513807	A	C	968	88	0.581388	0.0823185	0.455277	0.216869	0.227003	0.223788	0.0357886	0.0353346	European
CLUES	DC	cDC	ENSG00000083845	rs731835	chr19	58898436	T	C	968	88	-0.0757903	0.00636607	-0.0717953	0.0124982	-0.382652	-0.612362	9.22124e-09	3.22944e-08	European
CLUES	DC	cDC	ENSG00000167671	rs760369	chr19	4449287	T	C	968	88	-0.209667	0.0368643	-0.16497	0.0754426	-0.182804	-0.233103	0.0287644	0.0291755	European
CLUES	DC	cDC	ENSG00000212123	rs111923441	chr19	6281213	C	A	968	88	1.22379	0.255209	1.53847	1.32119	0.154125	0.124131	0.244239	0.192913	European
CLUES	DC	cDC	ENSG00000076944	rs794073	chr19	7712585	T	G	968	88	0.109799	0.0220227	0.165351	0.0324197	0.160247	0.543698	3.39049e-07	9.50961e-07	European
CLUES	DC	cDC	ENSG00000101307	rs2243603	chr20	1546911	C	G	968	88	-0.507199	0.0601856	-0.509873	0.0964239	-0.270862	-0.563684	1.23779e-07	3.76642e-07	European
CLUES	DC	cDC	ENSG00000092758	rs11698798	chr20	61451997	C	T	968	88	0.634966	0.110272	0.265708	0.22373	0.185075	0.126602	0.23498	0.186392	European
CLUES	DC	cDC	ENSG00000088826	rs1765006	chr20	4136857	G	A	968	88	0.554975	0.0742708	0.377101	0.114365	0.240169	0.351497	0.000976078	0.00135205	European
CLUES	DC	cDC	ENSG00000125868	rs6131985	chr20	17670429	G	T	968	88	0.144725	0.0210987	0.13067	0.0362279	0.22047	0.384496	0.000309887	0.000500172	European
CLUES	DC	cDC	ENSG00000242372	rs639763	chr20	33861904	C	T	968	88	0.111161	0.0225616	0.174841	0.0290687	0.158359	0.641177	1.80142e-09	7.29823e-09	European
CLUES	DC	cDC	ENSG00000214078	rs17093026	chr20	34318911	C	T	968	88	-0.454601	0.0462414	-0.519941	0.0678578	-0.315982	-0.816795	1.82747e-14	1.30464e-13	European
CLUES	DC	cDC	ENSG00000166913	rs6031847	chr20	43514203	C	T	968	88	-0.100176	0.0161899	-0.0583885	0.0237442	-0.198876	-0.262137	0.0139301	0.0147751	European
CLUES	DC	cDC	ENSG00000196562	rs62201667	chr20	46226628	G	C	968	88	-0.233479	0.0307634	-0.0926977	0.053559	-0.243937	-0.1845	0.0834948	0.0745091	European
CLUES	DC	cDC	ENSG00000156261	rs965951	chr21	30432557	G	A	968	88	0.384551	0.0240133	0.360074	0.0441554	0.514713	0.869295	3.50015e-16	3.60934e-15	European
CLUES	DC	cDC	ENSG00000184221	rs113197633	chr21	34560949	A	C	968	88	3.05836	0.686545	0.804227	1.14177	0.14318	0.0750857	0.481205	0.342218	European
CLUES	DC	cDC	ENSG00000185808	rs56356911	chr21	38583628	A	G	968	88	0.187088	0.0334271	0.292512	0.0581153	0.179891	0.536553	4.82067e-07	1.24276e-06	European
CLUES	DC	cDC	ENSG00000183844	rs73226110	chr21	42691622	G	A	968	88	1.54137	0.237385	1.78574	0.581315	0.208697	0.327465	0.00212703	0.00266763	European
CLUES	DC	cDC	ENSG00000160194	rs4148974	chr21	44323720	C	T	968	88	-0.424751	0.0757953	-0.331469	0.146924	-0.180117	-0.240496	0.0240673	0.0249568	European
CLUES	DC	cDC	ENSG00000160255	rs760462	chr21	46328099	T	C	968	88	-0.201219	0.0234892	-0.269551	0.0343266	-0.275335	-0.837082	4.07751e-15	3.29064e-14	European
CLUES	DC	cDC	ENSG00000160310	rs2839365	chr21	48025946	C	G	968	88	-0.124863	0.0190732	-0.036304	0.0383799	-0.210413	-0.100835	0.344193	0.259887	European
CLUES	DC	cDC	ENSG00000188511	rs8141219	chr22	50044546	A	G	968	88	-0.557994	0.104768	-0.4841	0.304194	-0.171184	-0.169646	0.111516	0.0971787	European
CLUES	DC	cDC	ENSG00000025708	rs361725	chr22	50971047	T	C	968	88	0.174794	0.0228739	0.16843	0.0500095	0.245612	0.359026	0.000757249	0.00110675	European
CLUES	DC	cDC	ENSG00000273272	rs58304765	chr22	50977345	A	G	968	88	0.556451	0.102949	0.310319	0.170312	0.173727	0.194233	0.0684453	0.0638416	European
CLUES	DC	cDC	ENSG00000099940	rs5761520	chr22	21312889	C	T	968	88	0.383423	0.0532458	0.29249	0.134694	0.231449	0.231484	0.0298925	0.0299919	European
CLUES	DC	cDC	ENSG00000240972	rs5751771	chr22	24258777	C	T	968	88	-0.0990844	0.0171677	-0.0717485	0.0510924	-0.185505	-0.149698	0.160233	0.134577	European
CLUES	DC	cDC	ENSG00000099977	rs5751775	chr22	24266726	T	C	968	88	0.125557	0.0139304	0.150012	0.0209529	0.289695	0.763206	8.09676e-13	4.55419e-12	European
CLUES	DC	cDC	ENSG00000244752	rs9624834	chr22	25846015	A	C	968	88	2.57978	0.240997	3.30869	0.641139	0.34406	0.550126	2.46112e-07	7.02801e-07	European
CLUES	DC	cDC	ENSG00000100097	rs12485104	chr22	38058732	T	C	968	88	-0.133672	0.0246994	-0.151509	0.0302555	-0.173946	-0.533819	5.50928e-07	1.36348e-06	European
CLUES	DC	cDC	ENSG00000183172	rs133377	chr22	42466950	C	T	968	88	0.316329	0.0138537	0.324842	0.0200227	0.733901	1.72945	3.43115e-59	3.18437e-57	European
CLUES	DC	cDC	ENSG00000184983	rs2142695	chr22	42581248	C	T	968	88	0.267299	0.0323718	0.168213	0.0479604	0.265395	0.373882	0.000452638	0.000703455	European
CLUES	DC	cDC	ENSG00000189306	rs137121	chr22	43013554	C	T	968	88	0.234394	0.0433719	-0.020739	0.0766868	0.1737	-0.0288288	0.786823	0.525347	European
CLUES	NK	NK	ENSG00000186891	rs12036216	chr1	1153113	G	A	982	88	-0.428803	0.0359431	-0.267746	0.0954851	-0.380703	-0.298914	0.00504626	0.0123015	European
CLUES	NK	NK	ENSG00000186827	rs78107697	chr1	1161866	C	T	982	88	-0.386105	0.0435074	-0.506578	0.122198	-0.283195	-0.441918	3.38987e-05	0.000198712	European
CLUES	NK	NK	ENSG00000142765	rs72651570	chr1	27358290	T	C	982	88	-0.0353139	0.0081963	-0.0344705	0.0220392	-0.13749	-0.166729	0.117805	0.145581	European
CLUES	NK	NK	ENSG00000130775	rs2295367	chr1	28224312	C	T	982	88	-0.467091	0.0150706	-0.454723	0.0502614	-0.98904	-0.964432	1.46717e-19	6.60394e-18	European
CLUES	NK	NK	ENSG00000117748	rs9701457	chr1	28216736	C	T	982	88	-0.0646433	0.00937271	-0.0356447	0.0320579	-0.220091	-0.118527	0.266188	0.262505	European
CLUES	NK	NK	ENSG00000130770	rs506578	chr1	28550065	A	G	982	88	0.0278589	0.00594523	0.0333633	0.0169804	0.149534	0.20945	0.0494358	0.074143	European
CLUES	NK	NK	ENSG00000239636	rs1203148	chr1	35968899	A	G	982	88	-0.064331	0.0164626	-0.0586316	0.04449	-0.1247	-0.140484	0.187551	0.204122	European
CLUES	NK	NK	ENSG00000233621	rs75785507	chr1	37939999	G	A	982	88	-0.211826	0.0311175	-0.426023	0.111065	-0.21723	-0.408896	0.000125163	0.000609053	European
CLUES	NK	NK	ENSG00000163875	rs7553487	chr1	38036272	A	C	982	88	-0.109377	0.0187743	-0.105638	0.0653867	-0.185912	-0.172222	0.106185	0.13396	European
CLUES	NK	NK	ENSG00000204084	rs61776678	chr1	38377021	G	A	982	88	-0.108678	0.0243761	-0.108775	0.0791399	-0.142272	-0.146518	0.169298	0.190906	European
CLUES	NK	NK	ENSG00000131236	rs3122438	chr1	40555802	G	A	982	88	-0.049115	0.0103337	-0.00859992	0.0320272	-0.151671	-0.0286243	0.7883	0.578889	European
CLUES	NK	NK	ENSG00000131238	rs7553962	chr1	40488696	C	T	982	88	0.116302	0.0217194	-0.0273734	0.0687851	0.170877	-0.0424221	0.690663	0.528393	European
CLUES	NK	NK	ENSG00000117010	rs72950081	chr1	40941705	T	G	982	88	-0.220476	0.0449716	-0.139842	0.111176	-0.156447	-0.134087	0.208446	0.220024	European
CLUES	NK	NK	ENSG00000171793	rs7512775	chr1	41446231	T	G	982	88	0.128601	0.0276367	0.143013	0.105575	0.148492	0.144402	0.175542	0.194833	European
CLUES	NK	NK	ENSG00000177181	rs10890192	chr1	42871290	T	C	982	88	0.579712	0.133182	1.14409	0.612848	0.138903	0.199006	0.0619242	0.0893771	European
CLUES	NK	NK	ENSG00000177868	rs61775636	chr1	43251363	A	G	982	88	0.0883667	0.0138662	-0.0540617	0.050294	0.203364	-0.114586	0.282414	0.275701	European
CLUES	NK	NK	ENSG00000227533	rs7534555	chr1	43413319	G	C	982	88	0.45231	0.0700372	1.00245	0.281475	0.206087	0.379648	0.000368865	0.00146652	European
CLUES	NK	NK	ENSG00000178922	rs2069385	chr1	43826099	A	G	982	88	0.247896	0.04997	0.409259	0.1349	0.158309	0.323404	0.00241493	0.00676349	European
CLUES	NK	NK	ENSG00000159214	rs10890286	chr1	44458928	T	C	982	88	-0.323165	0.0721911	-0.527186	0.274124	-0.142852	-0.205011	0.0544588	0.0802752	European
CLUES	NK	NK	ENSG00000178028	rs12419	chr1	44686322	T	C	982	88	0.0848383	0.0157859	0.121973	0.0524222	0.171501	0.248033	0.0199785	0.0364388	European
CLUES	NK	NK	ENSG00000142937	rs12120833	chr1	45241285	C	G	982	88	-0.0804424	0.00547923	-0.0856593	0.025228	-0.4685	-0.361952	0.000685251	0.00237915	European
CLUES	NK	NK	ENSG00000236624	rs781066	chr1	45943156	T	C	982	88	0.576238	0.0444857	0.400357	0.17609	0.413357	0.242365	0.0229908	0.0404689	European
CLUES	NK	NK	ENSG00000173660	rs41292543	chr1	46774783	A	G	982	88	-0.0802497	0.00845643	-0.0511361	0.0286534	-0.302831	-0.190244	0.0743187	0.103155	European
CLUES	NK	NK	ENSG00000117481	rs6662982	chr1	46877180	G	A	982	88	0.314223	0.0361409	0.474419	0.141113	0.277449	0.358389	0.00077384	0.00262879	European
CLUES	NK	NK	ENSG00000117480	rs12137934	chr1	46728913	A	G	982	88	0.463969	0.083105	0.614935	0.273888	0.178158	0.239339	0.0247552	0.0432123	European
CLUES	NK	NK	ENSG00000079277	rs11211303	chr1	47027943	T	C	982	88	-0.0919399	0.017604	-0.093853	0.0483553	-0.166662	-0.206901	0.0522702	0.0778687	European
CLUES	NK	NK	ENSG00000116157	rs3753754	chr1	53070393	C	T	982	88	-0.0982738	0.0206572	-0.063628	0.078392	-0.151813	-0.0865237	0.416985	0.370877	European
CLUES	NK	NK	ENSG00000162383	rs78808793	chr1	53531201	T	C	982	88	-0.405757	0.0580429	-0.641356	0.254623	-0.22308	-0.26851	0.0117741	0.0236425	European
CLUES	NK	NK	ENSG00000162398	rs880756	chr1	55262327	G	A	982	88	-0.214298	0.0412377	-0.12479	0.146863	-0.165832	-0.0905785	0.395491	0.355523	European
CLUES	NK	NK	ENSG00000271200	rs7551399	chr1	62207254	A	G	982	88	-0.588904	0.119568	-0.849896	0.481671	-0.157171	-0.188094	0.0776522	0.1062	European
CLUES	NK	NK	ENSG00000213625	rs10493377	chr1	65879252	A	G	982	88	0.13919	0.0147329	0.0688694	0.0488419	0.301484	0.150311	0.158526	0.18163	European
CLUES	NK	NK	ENSG00000272004	rs2249670	chr1	2023792	T	C	982	88	0.400555	0.0919516	0.709149	0.316591	0.139011	0.23878	0.0250937	0.0436823	European
CLUES	NK	NK	ENSG00000008128	rs28487995	chr1	1619541	G	A	982	88	-0.0785275	0.0138198	-0.0855098	0.0521104	-0.181328	-0.174924	0.100811	0.128597	European
CLUES	NK	NK	ENSG00000081985	rs17129778	chr1	67787691	A	T	982	88	0.438746	0.0464296	-0.0795807	0.15982	0.301552	-0.0530806	0.618526	0.485996	European
CLUES	NK	NK	ENSG00000162620	rs11806946	chr1	74663709	G	A	982	88	-0.572977	0.0633473	-1.10323	0.248579	-0.288638	-0.473107	9.07425e-06	6.38906e-05	European
CLUES	NK	NK	ENSG00000178965	rs4949839	chr1	75418337	G	A	982	88	-0.408967	0.0903572	-0.208995	0.310969	-0.144434	-0.0716435	0.501536	0.423787	European
CLUES	NK	NK	ENSG00000116791	rs1465483	chr1	75195243	T	C	982	88	-0.173454	0.0244574	-0.304709	0.0656531	-0.226318	-0.494753	3.46404e-06	2.74595e-05	European
CLUES	NK	NK	ENSG00000137968	rs11163217	chr1	75832658	T	C	982	88	1.11862	0.200763	0.642236	0.514755	0.177805	0.133	0.212157	0.223193	European
CLUES	NK	NK	ENSG00000137955	rs1146635	chr1	76252335	A	G	982	88	-0.0689208	0.0145817	-0.0269255	0.0391977	-0.150829	-0.0732256	0.492135	0.417218	European
CLUES	NK	NK	ENSG00000154027	rs12093881	chr1	77899640	C	T	982	88	1.03316	0.0347889	1.20271	0.101339	0.947702	1.26516	1.7311e-32	1.98339e-30	European
CLUES	NK	NK	ENSG00000162614	rs9787306	chr1	78070458	C	T	982	88	-0.464083	0.0720725	-0.477976	0.167686	-0.20548	-0.303856	0.00436613	0.0109557	European
CLUES	NK	NK	ENSG00000162613	rs34517439	chr1	78450517	C	A	982	88	-0.0830303	0.0188189	-0.0646196	0.0652936	-0.140795	-0.1055	0.322332	0.306365	European
CLUES	NK	NK	ENSG00000273338	rs9726525	chr1	78354585	G	T	982	88	-0.163704	0.0266112	-0.0298032	0.0812812	-0.196309	-0.039087	0.713867	0.54061	European
CLUES	NK	NK	ENSG00000174021	rs11163985	chr1	84971833	G	C	982	88	0.086968	0.0130201	0.0715748	0.0287867	0.213152	0.265049	0.0129049	0.0256533	European
CLUES	NK	NK	ENSG00000162642	rs1378228	chr1	86036573	G	T	982	88	0.0657886	0.0146916	0.0609174	0.0471374	0.142898	0.137764	0.19624	0.210131	European
CLUES	NK	NK	ENSG00000117174	rs11161664	chr1	86185379	C	T	982	88	0.108415	0.0166299	0.127238	0.0485575	0.208039	0.279332	0.00878348	0.0191522	European
CLUES	NK	NK	ENSG00000261737	rs61802920	chr1	87169118	T	C	982	88	-0.408453	0.0811769	0.00814974	0.374289	-0.160566	0.00232111	0.982628	0.657783	European
CLUES	NK	NK	ENSG00000117226	rs4656083	chr1	89503665	G	A	982	88	0.125622	0.0182609	0.193206	0.0552332	0.219526	0.372889	0.000468749	0.00177931	European
CLUES	NK	NK	ENSG00000117228	rs1329123	chr1	89548920	T	C	982	88	0.141944	0.0293262	-0.0691206	0.0886346	0.154456	-0.083131	0.435486	0.381942	European
CLUES	NK	NK	ENSG00000213512	rs674903	chr1	89649824	A	G	982	88	1.02853	0.0468799	0.933116	0.169983	0.700124	0.585181	4.03118e-08	5.09923e-07	European
CLUES	NK	NK	ENSG00000097046	rs13447526	chr1	91983174	G	A	982	88	-0.190061	0.0400702	-0.0373589	0.140402	-0.151362	-0.0283648	0.790173	0.579514	European
CLUES	NK	NK	ENSG00000172031	rs6656473	chr1	92416449	G	A	982	88	0.657431	0.0852342	1.00485	0.352383	0.246139	0.303979	0.00435031	0.0109436	European
CLUES	NK	NK	ENSG00000117505	rs10782959	chr1	93811569	A	G	982	88	-0.0641904	0.0136151	-0.0256356	0.0373614	-0.15045	-0.073144	0.492617	0.41724	European
CLUES	NK	NK	ENSG00000079335	rs12568038	chr1	100879914	C	T	982	88	-0.242958	0.0277257	-0.169198	0.108262	-0.279635	-0.166602	0.118084	0.14562	European
CLUES	NK	NK	ENSG00000269175	rs915405	chr1	101574145	T	C	982	88	0.291295	0.0678743	-0.034394	0.349091	0.136953	-0.0105027	0.921516	0.639538	European
CLUES	NK	NK	ENSG00000162631	rs570718	chr1	108030374	G	T	982	88	-0.930827	0.189214	-0.892738	1.38497	-0.156985	-0.0687134	0.519194	0.431337	European
CLUES	NK	NK	ENSG00000134215	rs9435347	chr1	108484426	C	T	982	88	0.147669	0.0211911	0.186449	0.0546007	0.222372	0.364016	0.000638359	0.00225993	European
CLUES	NK	NK	ENSG00000260879	rs663045	chr1	108743059	G	C	982	88	0.45772	0.0698559	0.34036	0.29992	0.209094	0.120974	0.256445	0.256174	European
CLUES	NK	NK	ENSG00000085491	rs72693452	chr1	108740482	G	A	982	88	0.243701	0.0315932	0.247855	0.0833452	0.246155	0.317012	0.00294098	0.00793696	European
CLUES	NK	NK	ENSG00000121957	rs839878	chr1	109527108	A	C	982	88	0.227577	0.0527767	0.159754	0.222254	0.137604	0.0766234	0.472269	0.405179	European
CLUES	NK	NK	ENSG00000116299	rs113212636	chr1	109657904	A	C	982	88	0.42591	0.0852969	0.238092	0.620185	0.159341	0.0409244	0.701049	0.534504	European
CLUES	NK	NK	ENSG00000181754	rs732715	chr1	110074181	A	G	982	88	0.291597	0.0569113	0.324125	0.282074	0.163504	0.122492	0.250524	0.251987	European
CLUES	NK	NK	ENSG00000168765	rs1010167	chr1	110198727	C	G	982	88	-0.403403	0.0229304	-0.42729	0.0736731	-0.561401	-0.618262	6.63889e-09	9.61736e-08	European
CLUES	NK	NK	ENSG00000213366	rs1056806	chr1	110233147	C	T	982	88	0.419331	0.0796379	0.168288	0.217333	0.168028	0.0825444	0.438733	0.383721	European
CLUES	NK	NK	ENSG00000134184	rs1056806	chr1	110233147	C	T	982	88	1.29778	0.186634	0.0981232	0.561947	0.221899	0.0186138	0.861384	0.610239	European
CLUES	NK	NK	ENSG00000134202	rs1332018	chr1	110282972	G	T	982	88	0.603813	0.0501395	0.649005	0.16514	0.384297	0.418943	8.49332e-05	0.00046029	European
CLUES	NK	NK	ENSG00000168679	rs2279722	chr1	110919903	T	C	982	88	0.297126	0.0374167	0.182321	0.106342	0.253407	0.182764	0.0864414	0.115161	European
CLUES	NK	NK	ENSG00000232811	rs12126927	chr1	111429660	C	T	982	88	0.316032	0.0569342	0.226146	0.164168	0.177134	0.146844	0.168351	0.190121	European
CLUES	NK	NK	ENSG00000156171	rs3762374	chr1	111682118	C	T	982	88	0.120706	0.0139467	0.164764	0.0475733	0.276186	0.369195	0.000533473	0.00196568	European
CLUES	NK	NK	ENSG00000064886	rs112495041	chr1	111768817	G	A	982	88	1.37959	0.0418856	1.61053	0.160662	1.05106	1.0686	1.19163e-23	7.90437e-22	European
CLUES	NK	NK	ENSG00000116459	rs1343348	chr1	111993963	G	C	982	88	-0.0469142	0.0089868	0.00945586	0.0240366	-0.166588	0.0419359	0.694029	0.529476	European
CLUES	NK	NK	ENSG00000227811	rs17726522	chr1	112466685	A	C	982	88	1.36373	0.293742	-17.3619	6212.83	0.148152	-0.000297896	0.99777	0.657783	European
CLUES	NK	NK	ENSG00000197852	rs72694661	chr1	112573482	A	G	982	88	0.539522	0.113982	0.105573	0.346921	0.151049	0.0324399	0.760889	0.565758	European
CLUES	NK	NK	ENSG00000155366	rs35673543	chr1	113239829	G	C	982	88	0.241205	0.0184992	0.0293726	0.0804044	0.416081	0.0389423	0.714879	0.54061	European
CLUES	NK	NK	ENSG00000134242	rs488540	chr1	114884018	A	G	982	88	-0.0652676	0.0140531	-0.0275939	0.0453662	-0.148207	-0.0648393	0.543024	0.443182	European
CLUES	NK	NK	ENSG00000134198	rs591544	chr1	115446768	T	C	982	88	0.0881802	0.0178532	0.00912319	0.0549568	0.157615	0.0176964	0.868152	0.611938	European
CLUES	NK	NK	ENSG00000163393	rs10754390	chr1	116426939	C	T	982	88	-0.359368	0.0709366	-0.899826	0.255403	-0.161664	-0.37557	0.00042643	0.00165875	European
CLUES	NK	NK	ENSG00000231365	rs12079257	chr1	119648309	C	T	982	88	-0.296536	0.0561193	-0.457815	0.194238	-0.16862	-0.251255	0.0184243	0.0340476	European
CLUES	NK	NK	ENSG00000131778	rs1890040	chr1	146714255	A	G	982	88	0.117206	0.0246518	0.196217	0.0751085	0.151721	0.278488	0.0089896	0.0195004	European
CLUES	NK	NK	ENSG00000142606	rs4074789	chr1	2537464	A	G	982	88	-0.424545	0.0931374	-0.255712	0.282282	-0.14546	-0.0965665	0.365002	0.335535	European
CLUES	NK	NK	ENSG00000198912	rs77851199	chr1	3828902	G	A	982	88	-0.0808629	0.0166398	-0.0411053	0.0624551	-0.155076	-0.0701598	0.510437	0.428167	European
CLUES	NK	NK	ENSG00000069424	rs61760766	chr1	6064811	G	A	982	88	0.250297	0.0194813	0.15223	0.0570575	0.409998	0.284412	0.00763002	0.0170238	European
CLUES	NK	NK	ENSG00000215788	rs2986754	chr1	6526465	C	G	982	88	-0.207337	0.0464142	-0.403676	0.227459	-0.142551	-0.189186	0.0759444	0.104605	European
CLUES	NK	NK	ENSG00000143458	rs61819215	chr1	151064116	A	G	982	88	0.148756	0.035389	-0.106536	0.11929	0.134138	-0.0952033	0.371811	0.338828	European
CLUES	NK	NK	ENSG00000163157	rs12130368	chr1	151622120	G	A	982	88	0.993559	0.234653	-14.9762	4366	0.135117	-0.000365659	0.997263	0.657783	European
CLUES	NK	NK	ENSG00000143436	rs3828058	chr1	151786281	G	A	982	88	-0.0430626	0.0103133	0.029657	0.0302623	-0.133244	0.104468	0.327089	0.309022	European
CLUES	NK	NK	ENSG00000197747	rs2999528	chr1	151952885	C	T	982	88	-0.0550512	0.0070918	-0.0716478	0.0231328	-0.247716	-0.330166	0.00195336	0.00567246	European
CLUES	NK	NK	ENSG00000197956	rs2094738	chr1	153500831	G	A	982	88	-0.05875	0.0129676	-0.103453	0.0378942	-0.144575	-0.291025	0.0063324	0.0147248	European
CLUES	NK	NK	ENSG00000189171	rs999418	chr1	153600124	T	C	982	88	-0.268075	0.0394744	-0.570301	0.106056	-0.216713	-0.573231	7.55752e-08	8.91421e-07	European
CLUES	NK	NK	ENSG00000143537	rs45444697	chr1	155034632	C	G	982	88	-0.141002	0.025809	-0.264226	0.101677	-0.174341	-0.277021	0.00935811	0.0201266	European
CLUES	NK	NK	ENSG00000116521	rs2236864	chr1	155241103	A	G	982	88	0.0949051	0.0140001	0.0703895	0.0459098	0.216322	0.163441	0.125223	0.152779	European
CLUES	NK	NK	ENSG00000163468	rs2241106	chr1	156218910	C	G	982	88	-0.0704112	0.0104171	0.0193371	0.0303919	-0.215695	0.0678252	0.524609	0.433556	European
CLUES	NK	NK	ENSG00000160856	rs2210912	chr1	157668701	A	C	982	88	0.197111	0.0191145	0.218426	0.0735312	0.329073	0.316659	0.00297293	0.00800605	European
CLUES	NK	NK	ENSG00000158710	rs6427499	chr1	159891917	C	T	982	88	0.0674483	0.00839868	0.0359259	0.0385608	0.256274	0.0993163	0.351507	0.327186	European
CLUES	NK	NK	ENSG00000117091	rs7515941	chr1	160646561	G	A	982	88	-0.0761692	0.00830914	-0.082973	0.0430643	-0.292528	-0.20539	0.0540139	0.0798997	European
CLUES	NK	NK	ENSG00000122224	rs1576964	chr1	160829681	A	C	982	88	-0.110438	0.0242926	-0.174614	0.0854748	-0.145074	-0.217771	0.0410649	0.0638852	European
CLUES	NK	NK	ENSG00000215845	rs3766383	chr1	161008572	C	A	982	88	-0.168323	0.0110698	-0.285463	0.0295873	-0.485229	-1.0285	5.00439e-22	2.62796e-20	European
CLUES	NK	NK	ENSG00000158773	rs1128750	chr1	161069544	G	A	982	88	0.764276	0.0724446	1.09909	0.213397	0.336658	0.549038	2.59887e-07	2.62032e-06	European
CLUES	NK	NK	ENSG00000158869	rs11421	chr1	161188936	T	C	982	88	-0.0815492	0.0166094	-0.146289	0.0372003	-0.156679	-0.419203	8.40771e-05	0.00046029	European
CLUES	NK	NK	ENSG00000143226	rs71632979	chr1	161526397	A	G	982	88	0.562057	0.0511546	0.463238	0.117813	0.350622	0.41915	8.42504e-05	0.00046029	European
CLUES	NK	NK	ENSG00000162746	rs905589	chr1	161703198	T	C	982	88	-0.142875	0.0238101	-0.16323	0.0775763	-0.191487	-0.2243	0.0353682	0.0569858	European
CLUES	NK	NK	ENSG00000226889	rs7511775	chr1	161905779	C	T	982	88	0.549136	0.122039	0.587896	0.708922	0.14359	0.0884017	0.406945	0.364002	European
CLUES	NK	NK	ENSG00000171722	rs56136552	chr1	162360522	G	A	982	88	1.40803	0.232068	2.04463	3860.99	0.193616	5.64514e-05	0.999577	0.657783	European
CLUES	NK	NK	ENSG00000117143	rs12125157	chr1	162517114	C	T	982	88	-0.0736172	0.0147507	-0.0388729	0.048968	-0.159261	-0.084624	0.427287	0.375796	European
CLUES	NK	NK	ENSG00000236206	rs6666914	chr1	165560418	C	T	982	88	0.898326	0.131932	1.10832	0.639002	0.217284	0.184894	0.0828366	0.111301	European
CLUES	NK	NK	ENSG00000143198	rs4147596	chr1	165601365	T	C	982	88	-0.153435	0.0105767	-0.156963	0.0278416	-0.462932	-0.600982	1.72325e-08	2.28615e-07	European
CLUES	NK	NK	ENSG00000198771	rs4656550	chr1	167670439	C	T	982	88	0.0851549	0.0100322	0.10052	0.0286124	0.270867	0.374504	0.000442819	0.0017015	European
CLUES	NK	NK	ENSG00000197965	rs72697756	chr1	167683935	A	C	982	88	0.376549	0.0795794	0.362148	0.268197	0.150996	0.143943	0.176917	0.195418	European
CLUES	NK	NK	ENSG00000143185	rs9725489	chr1	168517508	C	T	982	88	-0.610541	0.0265762	-0.488954	0.0890817	-0.733103	-0.585112	4.04599e-08	5.09923e-07	European
CLUES	NK	NK	ENSG00000143153	rs2001156	chr1	169208949	A	G	982	88	0.486107	0.0815842	0.354412	0.263396	0.190139	0.143436	0.178449	0.196937	European
CLUES	NK	NK	ENSG00000188404	rs7553	chr1	169660002	G	T	982	88	-0.095785	0.0193313	-0.15623	0.0580501	-0.158118	-0.286892	0.00711764	0.016105	European
CLUES	NK	NK	ENSG00000171806	rs12132222	chr1	169758564	A	G	982	88	-0.320624	0.0501826	-0.476586	0.131591	-0.203886	-0.386078	0.000292635	0.00122529	European
CLUES	NK	NK	ENSG00000117533	rs11802686	chr1	171650001	T	C	982	88	0.169713	0.0211266	0.13819	0.0747144	0.256347	0.197165	0.064375	0.0920917	European
CLUES	NK	NK	ENSG00000135845	rs2213731	chr1	172359815	C	A	982	88	0.103302	0.0166604	0.0471869	0.0527273	0.197864	0.0953993	0.370828	0.338828	European
CLUES	NK	NK	ENSG00000117592	rs9425411	chr1	173471890	G	A	982	88	-0.0417732	0.00853478	0.00757168	0.0224936	-0.156189	0.0358833	0.736407	0.553102	European
CLUES	NK	NK	ENSG00000235750	rs2269650	chr1	175129691	G	T	982	88	0.197238	0.0254524	0.232926	0.0781363	0.24729	0.317778	0.00287284	0.00778642	European
CLUES	NK	NK	ENSG00000186283	rs1128952	chr1	179065125	C	T	982	88	-0.0836863	0.016335	0.0519949	0.0601927	-0.163485	0.0920823	0.387693	0.349761	European
CLUES	NK	NK	ENSG00000057252	rs4443850	chr1	179588226	G	A	982	88	0.126023	0.0287488	0.0610333	0.0888768	0.139886	0.0732044	0.492261	0.417218	European
CLUES	NK	NK	ENSG00000143324	rs4652533	chr1	180829972	A	G	982	88	0.150875	0.0336496	0.0436288	0.104648	0.143081	0.0444427	0.676745	0.521616	European
CLUES	NK	NK	ENSG00000198756	rs4233115	chr1	183936470	G	A	982	88	0.663769	0.0378848	0.654557	0.151776	0.559109	0.45973	1.61309e-05	0.000103198	European
CLUES	NK	NK	ENSG00000049247	rs77541611	chr1	7917361	C	T	982	88	0.956217	0.0679778	1.08303	0.312339	0.448883	0.369634	0.000525365	0.00194743	European
CLUES	NK	NK	ENSG00000116288	rs400736	chr1	8078309	T	C	982	88	0.0529513	0.00617526	0.0903268	0.0202121	0.273631	0.47639	7.86092e-06	5.69382e-05	European
CLUES	NK	NK	ENSG00000074800	rs11121242	chr1	8906301	A	G	982	88	0.0731075	0.00887421	0.0650765	0.0276307	0.262892	0.251068	0.0185116	0.0341089	European
CLUES	NK	NK	ENSG00000049239	rs61783460	chr1	9333128	C	A	982	88	0.179724	0.0328655	0.14012	0.101683	0.174506	0.146896	0.168202	0.190121	European
CLUES	NK	NK	ENSG00000130939	rs9919194	chr1	10108107	G	A	982	88	0.124552	0.0255348	0.152168	0.0870732	0.155655	0.186293	0.080536	0.10893	European
CLUES	NK	NK	ENSG00000229739	rs6701790	chr1	186540843	G	A	982	88	2.24004	0.574014	16.3453	3830.04	0.124531	0.000454933	0.996595	0.657783	European
CLUES	NK	NK	ENSG00000116741	rs11586572	chr1	192768710	C	G	982	88	0.0866384	0.0197031	0.00292646	0.0816651	0.14032	0.00382001	0.971414	0.657783	European
CLUES	NK	NK	ENSG00000116857	rs4915486	chr1	201110963	C	T	982	88	0.125763	0.0206415	0.0493809	0.081239	0.194427	0.0647967	0.543289	0.443182	European
CLUES	NK	NK	ENSG00000133067	rs10920352	chr1	202148042	T	C	982	88	-0.187885	0.0290624	-0.130793	0.134001	-0.206303	-0.104048	0.329036	0.310396	European
CLUES	NK	NK	ENSG00000069275	rs708724	chr1	205743663	A	C	982	88	-0.0385943	0.00884808	-0.038759	0.0294593	-0.139193	-0.140252	0.188282	0.204564	European
CLUES	NK	NK	ENSG00000117280	rs11240569	chr1	205779231	G	A	982	88	0.0526056	0.0118532	0.124885	0.0438345	0.141625	0.303705	0.00438567	0.0109669	European
CLUES	NK	NK	ENSG00000162877	rs823080	chr1	205789282	G	A	982	88	-0.824148	0.146338	-0.667199	0.437283	-0.179718	-0.162649	0.127064	0.154427	European
CLUES	NK	NK	ENSG00000143466	rs41261444	chr1	206656465	C	T	982	88	0.274208	0.0330999	0.116205	0.128997	0.264361	0.0960299	0.367673	0.337252	European
CLUES	NK	NK	ENSG00000162889	rs12126682	chr1	206817271	T	G	982	88	0.0935333	0.0172806	0.0793174	0.0736418	0.172723	0.114816	0.281448	0.274972	European
CLUES	NK	NK	ENSG00000162892	rs94872	chr1	207086845	T	C	982	88	-0.552076	0.119254	-0.113624	0.562001	-0.147731	-0.0215522	0.839778	0.602035	European
CLUES	NK	NK	ENSG00000196352	rs12021745	chr1	207466599	C	T	982	88	0.130681	0.0204704	0.0833436	0.0638618	0.203719	0.13912	0.191872	0.207037	European
CLUES	NK	NK	ENSG00000117595	rs597673	chr1	209994012	C	G	982	88	0.527354	0.0761666	0.772935	0.301058	0.220944	0.273685	0.0102466	0.0216314	European
CLUES	NK	NK	ENSG00000226251	rs10863960	chr1	212450853	C	T	982	88	0.866341	0.138039	1.64749	0.475794	0.200277	0.369115	0.000534968	0.00196568	European
CLUES	NK	NK	ENSG00000066027	rs7519168	chr1	212393385	A	C	982	88	0.0625637	0.0143977	0.124912	0.046319	0.138667	0.287476	0.00700167	0.0159284	European
CLUES	NK	NK	ENSG00000117691	rs351374	chr1	212426434	T	C	982	88	-0.0577549	0.011805	-0.0543414	0.0452329	-0.156123	-0.128066	0.229609	0.236036	European
CLUES	NK	NK	ENSG00000198468	rs61832055	chr1	213015222	A	G	982	88	0.349294	0.0301614	0.541861	0.129045	0.369559	0.447616	2.68079e-05	0.000161657	European
CLUES	NK	NK	ENSG00000143771	rs112379369	chr1	224640223	C	T	982	88	-0.0983714	0.0175932	-0.119139	0.0428589	-0.17843	-0.296326	0.00543949	0.0131331	European
CLUES	NK	NK	ENSG00000143815	rs2282379	chr1	225578019	T	C	982	88	0.077808	0.0179755	0.0982533	0.0610359	0.138129	0.171601	0.10745	0.135016	European
CLUES	NK	NK	ENSG00000143811	rs77157663	chr1	226111945	T	C	982	88	0.145004	0.0279958	0.104674	0.159611	0.165284	0.069909	0.51195	0.428716	European
CLUES	NK	NK	ENSG00000168118	rs151470	chr1	229468030	C	G	982	88	-0.0637107	0.0122103	-0.0223889	0.0347497	-0.166507	-0.0686816	0.519387	0.431337	European
CLUES	NK	NK	ENSG00000154429	rs237819	chr1	229452387	C	T	982	88	-0.315735	0.041935	-0.176958	0.110389	-0.240265	-0.170884	0.108928	0.136465	European
CLUES	NK	NK	ENSG00000143643	rs10218676	chr1	231150162	C	T	982	88	-0.0951167	0.020942	-0.138034	0.0708562	-0.144938	-0.207666	0.0514051	0.0767615	European
CLUES	NK	NK	ENSG00000135778	rs9424513	chr1	233074916	T	C	982	88	0.194693	0.0187591	0.125613	0.0536595	0.331194	0.249543	0.0192363	0.0351979	European
CLUES	NK	NK	ENSG00000231663	rs76969642	chr1	234513318	C	T	982	88	0.324071	0.0331573	0.413673	0.0802146	0.311893	0.549746	2.50838e-07	2.56153e-06	European
CLUES	NK	NK	ENSG00000059588	rs2271444	chr1	234541622	G	T	982	88	0.130943	0.0285033	-0.0470655	0.105882	0.146599	-0.047385	0.656674	0.510435	European
CLUES	NK	NK	ENSG00000237520	rs67829939	chr1	235005422	G	A	982	88	1.83899	0.437385	0.316953	2.17321	0.134171	0.0155472	0.884043	0.620709	European
CLUES	NK	NK	ENSG00000054267	rs2152953	chr1	235417801	T	A	982	88	0.0354388	0.00800867	0.00345712	0.0300949	0.141209	0.0122456	0.908545	0.63259	European
CLUES	NK	NK	ENSG00000054282	rs2344124	chr1	243127644	A	G	982	88	-0.100051	0.0206584	-0.0904695	0.0544553	-0.154551	-0.177101	0.0966425	0.124795	European
CLUES	NK	NK	ENSG00000035687	rs61165644	chr1	244487940	A	G	982	88	-0.100611	0.0195147	-0.247104	0.0710966	-0.164523	-0.370501	0.000509694	0.00190652	European
CLUES	NK	NK	ENSG00000203667	rs10927331	chr1	244999396	G	A	982	88	0.117302	0.015528	0.157346	0.0441749	0.241064	0.379698	0.000368199	0.00146652	European
CLUES	NK	NK	ENSG00000143653	rs7550467	chr1	246884464	A	G	982	88	-0.109585	0.0200244	-0.0824059	0.0574899	-0.174637	-0.152801	0.151744	0.176288	European
CLUES	NK	NK	ENSG00000196418	rs12058648	chr1	247286645	T	C	982	88	-0.1805	0.0359789	0.0679731	0.119291	-0.160093	0.060742	0.568806	0.456899	European
CLUES	NK	NK	ENSG00000177000	rs9727993	chr1	11841945	T	C	982	88	-0.127893	0.0241093	-0.173839	0.0823735	-0.169281	-0.224967	0.0348259	0.0564885	European
CLUES	NK	NK	ENSG00000116685	rs12567187	chr1	11956152	G	A	982	88	-0.0913307	0.0206246	-0.0131421	0.0768755	-0.141311	-0.0182236	0.864261	0.611213	European
CLUES	NK	NK	ENSG00000083444	rs58495963	chr1	12012980	G	A	982	88	-0.390891	0.0223347	-0.0265627	0.0875852	-0.558497	-0.0323296	0.761678	0.566011	European
CLUES	NK	NK	ENSG00000028137	rs1061628	chr1	12267999	C	T	982	88	0.0592334	0.0114507	0.0734425	0.0467874	0.165075	0.167331	0.116483	0.14421	European
CLUES	NK	NK	ENSG00000116138	rs7515244	chr1	15873386	A	G	982	88	0.173708	0.0364875	0.31131	0.113214	0.151922	0.293123	0.00596427	0.0140026	European
CLUES	NK	NK	ENSG00000157191	rs17419887	chr1	16786604	C	T	982	88	0.0847172	0.0203925	0.0894524	0.134982	0.13257	0.0706442	0.507522	0.426995	European
CLUES	NK	NK	ENSG00000058453	rs12745538	chr1	17299983	A	G	982	88	0.311468	0.0412311	0.278826	0.221318	0.241064	0.1343	0.207727	0.219632	European
CLUES	NK	NK	ENSG00000238142	rs279028	chr1	16790901	C	T	982	88	-0.183419	0.0224941	-0.200464	0.075506	-0.260208	-0.283018	0.00793213	0.0175386	European
CLUES	NK	NK	ENSG00000272426	rs157252	chr1	16796721	A	C	982	88	-0.141553	0.0298458	-0.176582	0.0904789	-0.151349	-0.208045	0.0509813	0.0763094	European
CLUES	NK	NK	ENSG00000159339	rs2526830	chr1	17728119	A	G	982	88	-0.519456	0.0448969	-0.328815	0.0806628	-0.369213	-0.434547	4.57366e-05	0.000259651	European
CLUES	NK	NK	ENSG00000075151	rs6681064	chr1	21339644	A	G	982	88	0.221574	0.0202715	0.293382	0.0702768	0.348801	0.44502	2.98434e-05	0.000177415	European
CLUES	NK	NK	ENSG00000142794	rs113548640	chr1	21766776	G	C	982	88	0.467038	0.0501654	0.849195	0.197555	0.297093	0.458223	1.71945e-05	0.000108897	European
CLUES	NK	NK	ENSG00000218510	rs4654783	chr1	22439520	T	C	982	88	0.347355	0.0272025	0.467631	0.0976915	0.407482	0.510276	1.69448e-06	1.47281e-05	European
CLUES	NK	NK	ENSG00000070831	rs2473321	chr1	22390577	T	C	982	88	-0.0929258	0.0152421	-0.107617	0.0438011	-0.194552	-0.26191	0.0140128	0.0275087	European
CLUES	NK	NK	ENSG00000189266	rs6424144	chr1	24375663	G	A	982	88	-0.547129	0.0364056	-0.751625	0.106473	-0.479586	-0.752524	1.67345e-12	3.97938e-11	European
CLUES	NK	NK	ENSG00000117640	rs7542128	chr1	26135913	T	C	982	88	-0.0900087	0.0203682	-0.122716	0.0641697	-0.141019	-0.20386	0.0558284	0.0817994	European
CLUES	NK	NK	ENSG00000142684	rs2490273	chr1	26489758	G	T	982	88	-0.160901	0.020147	-0.0469587	0.0618141	-0.254855	-0.0809818	0.447448	0.389451	European
CLUES	NK	NK	ENSG00000169442	rs11577318	chr1	26601570	A	G	982	88	-0.241371	0.0181325	-0.308464	0.0611715	-0.424789	-0.537544	4.59218e-07	4.41802e-06	European
CLUES	NK	NK	ENSG00000176083	rs6660744	chr1	26526217	C	T	982	88	0.185264	0.0382228	-0.225758	0.119649	0.154672	-0.201137	0.059183	0.0860315	European
CLUES	NK	NK	ENSG00000198830	rs111662457	chr1	26750314	C	T	982	88	0.0425736	0.00830478	0.0627316	0.021491	0.16359	0.311163	0.00351196	0.00916393	European
CLUES	NK	NK	ENSG00000117713	rs34959549	chr1	26561240	G	A	982	88	0.133624	0.0293345	-0.0680728	0.261531	0.145362	-0.0277465	0.794644	0.581592	European
CLUES	NK	NK	ENSG00000143727	rs300780	chr2	110819	C	T	982	88	0.033099	0.00765542	0.0212456	0.0227773	0.137972	0.0994318	0.350947	0.326907	European
CLUES	NK	NK	ENSG00000035115	rs6721594	chr2	305203	T	C	982	88	-0.137131	0.0182792	-0.212765	0.0542211	-0.239399	-0.418303	8.70794e-05	0.000464167	European
CLUES	NK	NK	ENSG00000189292	rs12714405	chr2	289261	C	G	982	88	-0.335941	0.0649514	0.141216	0.229829	-0.165051	0.0654993	0.538926	0.44105	European
CLUES	NK	NK	ENSG00000130508	rs10184676	chr2	1816762	A	G	982	88	1.63648	0.248688	2.33205	1.29586	0.209991	0.191841	0.0719201	0.100268	European
CLUES	NK	NK	ENSG00000225234	rs12993215	chr2	3473727	T	C	982	88	-0.620549	0.0742387	-1.17779	0.683617	-0.266741	-0.183659	0.0849114	0.113484	European
CLUES	NK	NK	ENSG00000242282	rs13385315	chr2	4046308	G	A	982	88	0.375515	0.0810902	-0.332045	0.513149	0.147776	-0.0689783	0.517584	0.431293	European
CLUES	NK	NK	ENSG00000234171	rs11684290	chr2	3611156	C	G	982	88	-0.208514	0.0295182	-0.253696	0.106112	-0.225419	-0.254865	0.0168097	0.0317149	European
CLUES	NK	NK	ENSG00000171863	rs62106040	chr2	3627302	A	T	982	88	-0.0540302	0.00753905	-0.0988878	0.0267478	-0.228699	-0.394105	0.000218131	0.000957887	European
CLUES	NK	NK	ENSG00000236790	rs13412022	chr2	8468210	G	T	982	88	-0.199324	0.0323433	-0.0745058	0.113039	-0.196662	-0.0702618	0.509823	0.428073	European
CLUES	NK	NK	ENSG00000011523	rs12713535	chr2	65397595	G	A	982	88	0.128387	0.029016	-0.075505	0.126858	0.141197	-0.063448	0.551713	0.446012	European
CLUES	NK	NK	ENSG00000115956	rs7422735	chr2	68633180	C	A	982	88	0.100197	0.0115739	0.0371274	0.059522	0.276261	0.0664929	0.532786	0.438302	European
CLUES	NK	NK	ENSG00000115977	rs11885862	chr2	69802513	T	A	982	88	0.0489864	0.00983115	0.0132699	0.0347345	0.159007	0.0407255	0.702432	0.534916	European
CLUES	NK	NK	ENSG00000135631	rs78908967	chr2	73384132	C	T	982	88	0.334323	0.0782894	0.344088	0.427635	0.136272	0.0857739	0.421033	0.372766	European
CLUES	NK	NK	ENSG00000115274	rs10211612	chr2	74548807	A	G	982	88	-0.130377	0.0300193	-0.114076	0.0968784	-0.138594	-0.125524	0.23899	0.243298	European
CLUES	NK	NK	ENSG00000042493	rs56352074	chr2	85584988	T	C	982	88	0.203613	0.0396224	0.0874438	0.0817599	0.163987	0.114011	0.284836	0.277636	European
CLUES	NK	NK	ENSG00000168899	rs2121397	chr2	85798858	G	A	982	88	-0.184324	0.0131248	-0.185297	0.0413275	-0.44816	-0.477957	7.33818e-06	5.34591e-05	European
CLUES	NK	NK	ENSG00000168890	rs11674181	chr2	85946999	G	T	982	88	0.134059	0.0305685	0.00341254	0.105925	0.139948	0.00343429	0.974299	0.657783	European
CLUES	NK	NK	ENSG00000115525	rs12622987	chr2	86106547	T	C	982	88	-0.175667	0.0210219	-0.114066	0.0668945	-0.266664	-0.181771	0.0881637	0.11635	European
CLUES	NK	NK	ENSG00000273080	rs12997506	chr2	86254268	G	A	982	88	0.223613	0.0424396	0.0981032	0.200852	0.16814	0.0520675	0.625241	0.489746	European
CLUES	NK	NK	ENSG00000132305	rs708600	chr2	86441303	A	C	982	88	0.0833886	0.0152424	0.0578144	0.0408784	0.174581	0.150765	0.157273	0.180852	European
CLUES	NK	NK	ENSG00000153563	rs1515950	chr2	87020817	C	T	982	88	-0.269943	0.0250921	-0.360847	0.0964146	-0.343304	-0.398969	0.000182084	0.000819583	European
CLUES	NK	NK	ENSG00000144115	rs10185660	chr2	88463237	T	C	982	88	0.96335	0.175312	1.19458	0.491276	0.175354	0.259208	0.0150327	0.0290796	European
CLUES	NK	NK	ENSG00000153574	rs59116178	chr2	89038368	G	T	982	88	0.0793077	0.0192685	0.00150339	0.0916404	0.131345	0.00174881	0.986911	0.657783	European
CLUES	NK	NK	ENSG00000144021	rs3171927	chr2	96952833	A	G	982	88	-0.0975901	0.0149899	-0.152282	0.051338	-0.207754	-0.316204	0.00301449	0.00804918	European
CLUES	NK	NK	ENSG00000135976	rs115648382	chr2	97595403	C	T	982	88	0.117116	0.0224012	0.0264168	0.0706686	0.166835	0.0398486	0.708543	0.538594	European
CLUES	NK	NK	ENSG00000115085	rs6543040	chr2	98343254	C	T	982	88	0.046161	0.00762761	0.0624958	0.026202	0.193121	0.254258	0.0170721	0.0321032	European
CLUES	NK	NK	ENSG00000273045	rs720228	chr2	99704547	A	G	982	88	-0.332655	0.0615665	-0.271281	0.287643	-0.172422	-0.100537	0.345621	0.322661	European
CLUES	NK	NK	ENSG00000158435	rs3768995	chr2	101881549	A	T	982	88	0.0945113	0.0216185	-0.0684848	0.0673561	0.139509	-0.108387	0.309269	0.297994	European
CLUES	NK	NK	ENSG00000115604	rs3755266	chr2	103042712	G	A	982	88	-0.174281	0.0243715	-0.232694	0.0661425	-0.228197	-0.375028	0.000434692	0.00167538	European
CLUES	NK	NK	ENSG00000115607	rs1420105	chr2	103035119	T	C	982	88	-0.121935	0.0177082	-0.164418	0.0579526	-0.219735	-0.302437	0.00455238	0.0112942	European
CLUES	NK	NK	ENSG00000135972	rs7604397	chr2	105680566	G	T	982	88	0.116941	0.0179234	0.121607	0.0474684	0.208205	0.273094	0.0104118	0.0217614	European
CLUES	NK	NK	ENSG00000272994	rs1529974	chr2	105927996	T	C	982	88	-0.121991	0.022131	-0.0494453	0.0765017	-0.175903	-0.0688989	0.518066	0.431293	European
CLUES	NK	NK	ENSG00000135968	rs2139809	chr2	109045638	T	C	982	88	0.169125	0.0122476	0.238943	0.0329777	0.440655	0.772385	4.30472e-13	1.1072e-11	European
CLUES	NK	NK	ENSG00000237753	rs6737094	chr2	113401717	G	A	982	88	-0.132262	0.029855	-0.176613	0.100063	-0.141372	-0.188151	0.0775618	0.1062	European
CLUES	NK	NK	ENSG00000258395	rs10175462	chr2	113988492	G	A	982	88	-0.674935	0.145944	-1.04069	0.843297	-0.147577	-0.131552	0.217177	0.225709	European
CLUES	NK	NK	ENSG00000125618	rs10175462	chr2	113988492	G	A	982	88	-0.853023	0.0979877	-0.510271	0.355767	-0.277801	-0.152895	0.151491	0.176288	European
CLUES	NK	NK	ENSG00000228857	rs9646927	chr2	114590106	C	T	982	88	0.788082	0.0545788	1.33903	0.202609	0.460778	0.704517	3.87032e-11	7.86746e-10	European
CLUES	NK	NK	ENSG00000155368	rs6711245	chr2	120046905	T	G	982	88	0.0404229	0.00629092	0.0172732	0.0216388	0.205049	0.0850938	0.424725	0.374692	European
CLUES	NK	NK	ENSG00000236682	rs71343622	chr2	128145121	G	T	982	88	0.86364	0.186405	5.95072	3.69248	0.147849	0.171795	0.107054	0.134787	European
CLUES	NK	NK	ENSG00000136710	rs12232961	chr2	131089343	G	T	982	88	0.0677953	0.012177	0.07871	0.0446917	0.177666	0.187742	0.078208	0.106674	European
CLUES	NK	NK	ENSG00000173272	rs3817572	chr2	132256505	A	C	982	88	0.212985	0.00941158	0.204821	0.0315152	0.722155	0.692807	8.07968e-11	1.60366e-09	European
CLUES	NK	NK	ENSG00000163040	rs143759515	chr2	132278118	C	T	982	88	1.01091	0.100566	0.333575	0.426835	0.320778	0.0833091	0.434503	0.381345	European
CLUES	NK	NK	ENSG00000152128	rs7602801	chr2	135363870	A	G	982	88	0.699564	0.0727913	1.33592	0.253229	0.306685	0.562376	1.32356e-07	1.45052e-06	European
CLUES	NK	NK	ENSG00000119185	rs10929579	chr2	9547171	G	A	982	88	0.0586866	0.011109	0.131937	0.0338712	0.168581	0.415235	9.8096e-05	0.000502569	European
CLUES	NK	NK	ENSG00000134330	rs1524668	chr2	9697372	A	C	982	88	-0.0673287	0.0104239	-0.0406538	0.035986	-0.206117	-0.120428	0.258598	0.25764	European
CLUES	NK	NK	ENSG00000151694	rs2276337	chr2	9621683	G	A	982	88	-0.110596	0.0185165	-0.0809848	0.0608142	-0.190602	-0.141957	0.182967	0.200143	European
CLUES	NK	NK	ENSG00000260077	rs76958402	chr2	10180354	G	A	982	88	0.281012	0.0387848	0.522905	0.112854	0.23121	0.493929	3.59593e-06	2.8325e-05	European
CLUES	NK	NK	ENSG00000115756	rs3771146	chr2	10538605	T	C	982	88	0.0788533	0.0163204	0.0642901	0.0495715	0.154182	0.138252	0.19466	0.208972	European
CLUES	NK	NK	ENSG00000143870	rs1686482	chr2	10922516	A	C	982	88	-0.0456497	0.00953583	-0.0508178	0.0228159	-0.152765	-0.237431	0.0259272	0.044579	European
CLUES	NK	NK	ENSG00000134324	rs3762583	chr2	11924293	G	A	982	88	-0.231672	0.0207029	-0.211632	0.0663898	-0.357098	-0.339812	0.00143401	0.00441883	European
CLUES	NK	NK	ENSG00000115866	rs309133	chr2	136751842	A	C	982	88	0.14041	0.0238363	0.121206	0.0566523	0.187976	0.228068	0.0323981	0.0533053	European
CLUES	NK	NK	ENSG00000121966	rs16832995	chr2	136893864	C	T	982	88	-0.228821	0.0337516	-0.594075	0.130161	-0.216345	-0.48654	5.01515e-06	3.76974e-05	European
CLUES	NK	NK	ENSG00000115919	rs6716587	chr2	143649047	A	G	982	88	0.988533	0.153602	0.966379	0.340872	0.205371	0.302214	0.00458233	0.0113239	European
CLUES	NK	NK	ENSG00000075884	rs16858573	chr2	143875725	T	C	982	88	-0.0987042	0.0149247	-0.130615	0.0510806	-0.211045	-0.272582	0.0105565	0.0219547	European
CLUES	NK	NK	ENSG00000184898	rs55775354	chr2	152118271	G	A	982	88	-0.369438	0.0232689	-0.335431	0.0722344	-0.506651	-0.495015	3.42306e-06	2.74595e-05	European
CLUES	NK	NK	ENSG00000123609	rs3854012	chr2	152137106	C	T	982	88	0.173987	0.0164601	0.247462	0.0476328	0.337309	0.553811	2.04487e-07	2.1299e-06	European
CLUES	NK	NK	ENSG00000196504	rs4267470	chr2	153563858	G	A	982	88	-0.0562905	0.0100352	0.0062911	0.0340523	-0.179	0.0196942	0.853427	0.607221	European
CLUES	NK	NK	ENSG00000153234	rs1026634	chr2	157262866	G	A	982	88	0.100019	0.0220608	0.0952951	0.112329	0.14468	0.0904354	0.396238	0.355941	European
CLUES	NK	NK	ENSG00000123636	rs35019796	chr2	160367155	A	G	982	88	-0.109485	0.0195919	-0.134861	0.0755984	-0.178329	-0.190165	0.0744383	0.103208	European
CLUES	NK	NK	ENSG00000226266	rs114388032	chr2	160613428	G	A	982	88	0.425497	0.0729137	0.563221	0.316159	0.186222	0.189903	0.074839	0.103535	European
CLUES	NK	NK	ENSG00000138399	rs79007386	chr2	170348426	T	C	982	88	0.258977	0.042747	0.042541	0.138946	0.19333	0.0326377	0.759476	0.565041	European
CLUES	NK	NK	ENSG00000144362	rs2683448	chr2	170426121	C	G	982	88	0.264197	0.053656	-0.136792	0.16841	0.157128	-0.0865863	0.416647	0.370877	European
CLUES	NK	NK	ENSG00000198586	rs11899305	chr2	171920269	G	A	982	88	0.110463	0.0162362	0.150067	0.0489973	0.217108	0.326492	0.00219301	0.00623468	European
CLUES	NK	NK	ENSG00000071967	rs9789380	chr2	172341746	G	A	982	88	-0.230558	0.0399771	-0.219624	0.111798	-0.184041	-0.209414	0.0494751	0.074143	European
CLUES	NK	NK	ENSG00000091436	rs11687539	chr2	174023857	A	G	982	88	-0.340719	0.0720412	-0.328173	0.181473	-0.150924	-0.192774	0.0705469	0.0985714	European
CLUES	NK	NK	ENSG00000138381	rs1132360	chr2	190526224	C	T	982	88	0.120036	0.0171898	0.116669	0.0530544	0.222835	0.23442	0.0278742	0.0470916	European
CLUES	NK	NK	ENSG00000151689	rs7601609	chr2	191219850	G	T	982	88	-0.230684	0.0509449	-0.15848	0.262499	-0.144498	-0.0643581	0.546021	0.443484	European
CLUES	NK	NK	ENSG00000272979	rs6724607	chr2	191466532	A	G	982	88	-0.369949	0.0899805	-0.100641	0.320059	-0.131201	-0.03352	0.753183	0.561685	European
CLUES	NK	NK	ENSG00000189362	rs12478437	chr2	191432415	A	G	982	88	-0.149821	0.0315546	-0.203858	0.123406	-0.151515	-0.176096	0.098549	0.126479	European
CLUES	NK	NK	ENSG00000138386	rs7557586	chr2	191264497	T	A	982	88	0.215163	0.0403382	0.0746182	0.136166	0.170214	0.0584165	0.583695	0.465007	European
CLUES	NK	NK	ENSG00000173559	rs55956171	chr2	192435147	A	C	982	88	0.149044	0.0284294	0.100833	0.103062	0.167298	0.104294	0.327892	0.309549	European
CLUES	NK	NK	ENSG00000272211	rs1519600	chr2	197026716	T	C	982	88	0.397324	0.0223058	0.707851	0.0678571	0.568423	1.112	1.78061e-25	1.40258e-23	European
CLUES	NK	NK	ENSG00000119041	rs62185626	chr2	197673403	A	C	982	88	0.191455	0.0355897	0.247745	0.113096	0.171667	0.233516	0.0284823	0.0478623	European
CLUES	NK	NK	ENSG00000231621	rs979020	chr2	198169749	T	C	982	88	0.30434	0.0522342	0.303019	0.137717	0.185929	0.234553	0.0277854	0.0470045	European
CLUES	NK	NK	ENSG00000115896	rs7587251	chr2	198930197	T	G	982	88	-0.573993	0.0745224	-0.0965789	0.303979	-0.24579	-0.0338686	0.750701	0.560498	European
CLUES	NK	NK	ENSG00000260006	rs13028496	chr2	201645349	C	A	982	88	0.138812	0.0327285	0.216341	0.116309	0.135346	0.198282	0.0628779	0.0903604	European
CLUES	NK	NK	ENSG00000240344	rs2136600	chr2	201742345	C	T	982	88	-0.303175	0.0216718	-0.292915	0.0528864	-0.44642	-0.590413	3.04961e-08	4.00361e-07	European
CLUES	NK	NK	ENSG00000183308	rs73059115	chr2	201730590	C	G	982	88	0.698734	0.109657	-0.12361	0.391935	0.203339	-0.0336199	0.752471	0.561487	European
CLUES	NK	NK	ENSG00000003402	rs10190751	chr2	202006096	G	A	982	88	-0.0857978	0.0102109	-0.0906505	0.0244711	-0.268137	-0.39489	0.000211895	0.000933759	European
CLUES	NK	NK	ENSG00000064012	rs10804111	chr2	202145612	C	T	982	88	0.118196	0.0112357	0.177197	0.0357431	0.335695	0.528473	7.13994e-07	6.56831e-06	European
CLUES	NK	NK	ENSG00000163596	rs13414715	chr2	204094965	G	A	982	88	0.178016	0.0253211	0.0079906	0.0986954	0.224347	0.0086306	0.935472	0.646731	European
CLUES	NK	NK	ENSG00000231955	rs752919	chr2	206959970	G	A	982	88	0.660474	0.104998	0.968985	0.975954	0.200734	0.105839	0.320778	0.305811	European
CLUES	NK	NK	ENSG00000118263	rs2037893	chr2	208031796	C	G	982	88	0.208267	0.0311834	0.26254	0.0921205	0.213128	0.303806	0.00437251	0.0109557	European
CLUES	NK	NK	ENSG00000138413	rs7608913	chr2	209272595	A	G	982	88	-0.199204	0.0439404	-0.358058	0.154418	-0.14467	-0.24718	0.0204083	0.0368608	European
CLUES	NK	NK	ENSG00000229267	rs13427566	chr2	215697351	A	G	982	88	0.815602	0.196052	3.74244	2.89859	0.132755	0.137634	0.19666	0.210403	European
CLUES	NK	NK	ENSG00000115457	rs6720939	chr2	217494921	G	A	982	88	0.62624	0.136989	0.184862	0.304006	0.145881	0.0648221	0.543131	0.443182	European
CLUES	NK	NK	ENSG00000163466	rs56123531	chr2	218610993	C	T	982	88	-0.0285299	0.00618122	-0.0161522	0.0208889	-0.147289	-0.0824283	0.439377	0.384018	European
CLUES	NK	NK	ENSG00000273361	rs2579959	chr2	219268803	G	A	982	88	0.231197	0.0531033	0.24061	0.214069	0.138933	0.119818	0.261018	0.259232	European
CLUES	NK	NK	ENSG00000144567	rs11680709	chr2	220050707	G	A	982	88	0.0798692	0.0122798	0.147763	0.048343	0.207554	0.325829	0.00223901	0.00632703	European
CLUES	NK	NK	ENSG00000115649	rs13404754	chr2	220035581	A	G	982	88	0.0573695	0.0135408	0.131807	0.0418193	0.135201	0.335986	0.00162254	0.00482292	European
CLUES	NK	NK	ENSG00000072195	rs4674406	chr2	220360683	C	T	982	88	0.452068	0.0862792	0.919232	0.477374	0.167202	0.20527	0.0541544	0.0800136	European
CLUES	NK	NK	ENSG00000071575	rs2288192	chr2	12864766	C	T	982	88	-0.115163	0.022127	-0.255524	0.072517	-0.166087	-0.375621	0.000425664	0.00165875	European
CLUES	NK	NK	ENSG00000228784	rs13034115	chr2	20077653	C	G	982	88	-0.340864	0.0375412	-0.341932	0.210268	-0.289746	-0.17335	0.103913	0.131927	European
CLUES	NK	NK	ENSG00000183891	rs7563410	chr2	20096936	C	A	982	88	0.33914	0.0315959	0.279764	0.0952746	0.342525	0.313021	0.0033205	0.0087185	European
CLUES	NK	NK	ENSG00000119782	rs10194004	chr2	24291080	A	G	982	88	0.395503	0.0561075	0.614916	0.254111	0.224944	0.257959	0.0155259	0.0298205	European
CLUES	NK	NK	ENSG00000168958	rs13416290	chr2	228231295	C	A	982	88	-0.0715712	0.0116008	-0.0785683	0.0459461	-0.196877	-0.182288	0.0872642	0.115517	European
CLUES	NK	NK	ENSG00000156966	rs16825944	chr2	232291866	C	T	982	88	-0.366515	0.0371739	-0.478002	0.107944	-0.314628	-0.472051	9.50076e-06	6.61545e-05	European
CLUES	NK	NK	ENSG00000115053	rs4973396	chr2	232291320	A	G	982	88	-0.0863182	0.00860904	-0.100693	0.0366205	-0.319957	-0.293111	0.0059663	0.0140026	European
CLUES	NK	NK	ENSG00000171596	rs4973004	chr2	232391998	T	C	982	88	-0.157284	0.0172327	-0.112803	0.0528295	-0.291257	-0.227616	0.0327426	0.0536619	European
CLUES	NK	NK	ENSG00000077044	rs1441093	chr2	234272484	A	G	982	88	-0.0827015	0.0169463	-0.0644002	0.0479334	-0.155734	-0.143221	0.179099	0.197312	European
CLUES	NK	NK	ENSG00000124831	rs6730431	chr2	238608399	G	A	982	88	-0.0676517	0.00890386	-0.0988543	0.0452562	-0.242463	-0.23285	0.0289381	0.0484989	European
CLUES	NK	NK	ENSG00000132329	rs7578855	chr2	238801297	C	T	982	88	-0.347347	0.0242694	-0.267348	0.0750588	-0.45672	-0.379695	0.00036825	0.00146652	European
CLUES	NK	NK	ENSG00000132323	rs34072650	chr2	239099917	A	C	982	88	0.0863549	0.0129796	0.161224	0.0447588	0.21231	0.383981	0.000315708	0.00129606	European
CLUES	NK	NK	ENSG00000186235	rs881933	chr2	239151041	G	C	982	88	0.39207	0.0389121	0.32646	0.133825	0.321531	0.260047	0.0147095	0.028609	European
CLUES	NK	NK	ENSG00000144485	rs34072650	chr2	239099917	A	C	982	88	0.274802	0.0241689	0.330753	0.0853975	0.362834	0.412874	0.00010746	0.000535312	European
CLUES	NK	NK	ENSG00000168385	rs2074771	chr2	242350944	A	G	982	88	0.176697	0.016291	0.195203	0.0456355	0.34612	0.455977	1.8905e-05	0.000117952	European
CLUES	NK	NK	ENSG00000115677	rs1134941	chr2	242255378	G	A	982	88	0.0798255	0.017749	0.0316673	0.0544024	0.14352	0.0620515	0.560503	0.451669	European
CLUES	NK	NK	ENSG00000176720	rs35747962	chr2	242555080	G	T	982	88	-0.579942	0.0431027	-0.697853	0.135343	-0.429363	-0.549652	2.52024e-07	2.56153e-06	European
CLUES	NK	NK	ENSG00000115138	rs3754861	chr2	25393722	A	C	982	88	0.312734	0.0466423	0.272628	0.172631	0.213964	0.168349	0.114279	0.141899	European
CLUES	NK	NK	ENSG00000138030	rs4665943	chr2	27295885	C	T	982	88	0.218061	0.0357639	0.353269	0.130358	0.194571	0.288886	0.00672843	0.0154462	European
CLUES	NK	NK	ENSG00000115204	rs2289359	chr2	27356278	T	C	982	88	-0.0973556	0.0235887	0.171353	0.0630084	-0.131705	0.289902	0.00653762	0.0150906	European
CLUES	NK	NK	ENSG00000115216	rs113353646	chr2	27492674	C	T	982	88	-0.0594328	0.0137138	-0.105814	0.039549	-0.138297	-0.285212	0.00746119	0.016762	European
CLUES	NK	NK	ENSG00000226833	rs71443090	chr2	28871783	G	C	982	88	0.788358	0.173845	1.17834	0.646031	0.144712	0.194437	0.0681557	0.0958679	European
CLUES	NK	NK	ENSG00000213626	rs4952111	chr2	30443993	C	T	982	88	-0.060512	0.0112599	-0.0756977	0.0537058	-0.171494	-0.150252	0.158691	0.181654	European
CLUES	NK	NK	ENSG00000172954	rs4952148	chr2	30777908	T	G	982	88	0.177282	0.031876	0.100238	0.120037	0.177478	0.0890181	0.403682	0.361854	European
CLUES	NK	NK	ENSG00000205221	rs1558701	chr2	37027819	C	T	982	88	0.486096	0.0595768	0.167324	0.166981	0.260369	0.10682	0.316316	0.303502	European
CLUES	NK	NK	ENSG00000218739	rs10198835	chr2	37434380	C	T	982	88	-0.179	0.0181162	-0.0450415	0.0632403	-0.315304	-0.0759237	0.476324	0.40838	European
CLUES	NK	NK	ENSG00000003509	rs112725998	chr2	37473903	A	G	982	88	-0.197407	0.0422259	0.0928442	0.157502	-0.149186	0.0628386	0.55554	0.448818	European
CLUES	NK	NK	ENSG00000115825	rs6743961	chr2	37461786	C	T	982	88	-0.0824058	0.0145265	-0.0382897	0.0428202	-0.181026	-0.0953218	0.371216	0.338828	European
CLUES	NK	NK	ENSG00000143891	rs6707421	chr2	38897781	A	G	982	88	0.155267	0.0253082	0.236735	0.0790003	0.195777	0.319443	0.00272974	0.00746275	European
CLUES	NK	NK	ENSG00000115944	rs1981664	chr2	42577170	A	G	982	88	-0.0476208	0.00745975	-0.0221614	0.0187289	-0.203712	-0.126137	0.236701	0.241358	European
CLUES	NK	NK	ENSG00000230587	rs6727612	chr2	43375315	C	T	982	88	-0.247962	0.0474073	-0.235707	0.13258	-0.166911	-0.189519	0.0754297	0.104124	European
CLUES	NK	NK	ENSG00000250565	rs3754553	chr2	46769135	T	C	982	88	-0.162253	0.0311083	-0.051687	0.114286	-0.166441	-0.0482112	0.651081	0.507149	European
CLUES	NK	NK	ENSG00000184261	rs876937	chr2	47740566	T	C	982	88	0.202119	0.0278562	0.316562	0.0773714	0.231542	0.436152	4.28655e-05	0.000244453	European
CLUES	NK	NK	ENSG00000170802	rs79247094	chr2	48554955	G	A	982	88	0.247945	0.0260475	0.152932	0.0867959	0.303763	0.187826	0.0780748	0.106608	European
CLUES	NK	NK	ENSG00000170634	rs10167891	chr2	54230795	C	A	982	88	-0.240028	0.0128412	-0.370963	0.0384826	-0.596486	-1.0276	5.43173e-22	2.73828e-20	European
CLUES	NK	NK	ENSG00000068878	rs11889094	chr2	53889867	C	T	982	88	-0.0778658	0.0150123	-0.0359333	0.0443366	-0.165517	-0.0863959	0.417673	0.371227	European
CLUES	NK	NK	ENSG00000115306	rs13423873	chr2	54786677	A	G	982	88	-0.290698	0.0248294	-0.207559	0.0557264	-0.373611	-0.397045	0.000195616	0.000865046	European
CLUES	NK	NK	ENSG00000162994	rs75472317	chr2	55377152	T	C	982	88	0.551032	0.0732677	1.04709	0.251891	0.239999	0.443128	3.22576e-05	0.000190867	European
CLUES	NK	NK	ENSG00000272606	rs2586968	chr2	55828718	G	T	982	88	-0.121012	0.0248301	0.114364	0.0832461	-0.155523	0.146449	0.1695	0.190906	European
CLUES	NK	NK	ENSG00000162928	rs10175122	chr2	61317997	C	T	982	88	0.125866	0.0279239	0.0482678	0.082788	0.143839	0.0621512	0.559873	0.451669	European
CLUES	NK	NK	ENSG00000237651	rs1729655	chr2	61374502	T	G	982	88	0.298031	0.0636035	0.257131	0.137566	0.149529	0.199251	0.0616028	0.0890355	European
CLUES	NK	NK	ENSG00000173209	rs17483532	chr2	61630433	G	A	982	88	-0.11495	0.023616	-0.346935	0.0908051	-0.155327	-0.407283	0.000133096	0.000638558	European
CLUES	NK	NK	ENSG00000115484	rs115561889	chr2	62032637	C	T	982	88	0.0648745	0.0151878	0.0660424	0.0415424	0.136309	0.169469	0.111889	0.139757	European
CLUES	NK	NK	ENSG00000189229	rs2011884	chr3	6545588	T	A	982	88	0.723052	0.152637	0.205589	0.517828	0.151166	0.0423228	0.691351	0.528393	European
CLUES	NK	NK	ENSG00000241553	rs7613920	chr3	9871984	G	T	982	88	0.0618867	0.00679768	0.0518707	0.0262125	0.290523	0.210947	0.0478325	0.0720239	European
CLUES	NK	NK	ENSG00000164088	rs6445358	chr3	52308845	C	G	982	88	-0.123387	0.0137992	-0.211509	0.0514818	-0.285339	-0.43796	3.9836e-05	0.000228209	European
CLUES	NK	NK	ENSG00000016864	rs1133415	chr3	52575831	G	A	982	88	-0.0781129	0.0143208	-0.13442	0.0471076	-0.174061	-0.30418	0.0043246	0.0109007	European
CLUES	NK	NK	ENSG00000180376	rs282534	chr3	56634544	G	A	982	88	-0.161504	0.0167773	-0.156359	0.0547701	-0.307189	-0.304326	0.00430604	0.0108757	European
CLUES	NK	NK	ENSG00000163947	rs6767897	chr3	56758025	C	A	982	88	0.223473	0.0183347	0.0662603	0.0701834	0.388952	0.100642	0.345118	0.322508	European
CLUES	NK	NK	ENSG00000168297	rs4681845	chr3	58332496	C	T	982	88	0.106211	0.0206934	-0.00202868	0.0681303	0.163788	-0.00317419	0.976245	0.657783	European
CLUES	NK	NK	ENSG00000168291	rs11130633	chr3	58370792	T	C	982	88	0.060907	0.0122929	0.0360608	0.0415978	0.158109	0.092411	0.386001	0.348522	European
CLUES	NK	NK	ENSG00000172340	rs9811979	chr3	67414539	C	G	982	88	-0.0831162	0.0161172	-0.0851623	0.0440111	-0.164566	-0.206274	0.0529879	0.0786591	European
CLUES	NK	NK	ENSG00000144746	rs145044895	chr3	69062596	G	A	982	88	-0.106041	0.0193047	-0.0680986	0.0481307	-0.175289	-0.150826	0.157107	0.180826	European
CLUES	NK	NK	ENSG00000114541	rs77507490	chr3	69413506	G	C	982	88	-0.468558	0.0769673	-0.563566	0.173275	-0.194268	-0.34671	0.00114422	0.00366943	European
CLUES	NK	NK	ENSG00000255423	rs61127826	chr3	73219295	C	T	982	88	-0.230402	0.0471555	0.0507978	0.192442	-0.155919	0.0281387	0.791807	0.58019	European
CLUES	NK	NK	ENSG00000184220	rs6805884	chr3	99684808	T	C	982	88	-0.107619	0.0207167	-0.07755	0.0586294	-0.165772	-0.141002	0.18593	0.202533	European
CLUES	NK	NK	ENSG00000114021	rs62274147	chr3	100091116	A	G	982	88	-0.0740376	0.0167573	0.0723988	0.0582391	-0.140991	0.132518	0.21382	0.22386	European
CLUES	NK	NK	ENSG00000144820	rs35476532	chr3	100508189	A	G	982	88	4.74324	0.822408	14.4582	3441.22	0.184048	0.000447879	0.996648	0.657783	European
CLUES	NK	NK	ENSG00000138468	rs508537	chr3	101011537	C	T	982	88	0.0766714	0.0175895	0.0343827	0.053095	0.139099	0.0690311	0.517264	0.431293	European
CLUES	NK	NK	ENSG00000144815	rs3796278	chr3	101498077	A	G	982	88	-0.32153	0.0477589	-0.24425	0.148588	-0.214838	-0.175231	0.100215	0.127966	European
CLUES	NK	NK	ENSG00000196776	rs17827915	chr3	107805334	T	C	982	88	-0.0966329	0.0108453	-0.0496111	0.0371062	-0.284333	-0.142525	0.181222	0.198779	European
CLUES	NK	NK	ENSG00000198919	rs13059124	chr3	108408614	C	T	982	88	0.300137	0.0243424	0.232113	0.075312	0.393461	0.328544	0.00205602	0.00590257	European
CLUES	NK	NK	ENSG00000163519	rs13075225	chr3	108772528	C	T	982	88	-0.215224	0.0514215	0.277766	0.189224	-0.133564	0.15648	0.142127	0.167877	European
CLUES	NK	NK	ENSG00000144827	rs9833906	chr3	111696768	T	C	982	88	-0.166472	0.0361312	-0.3867	0.111614	-0.147029	-0.369331	0.000530954	0.00196237	European
CLUES	NK	NK	ENSG00000138459	rs2464611	chr3	112284352	A	G	982	88	-0.306534	0.070938	0.242405	0.261421	-0.137894	0.098846	0.353793	0.328767	European
CLUES	NK	NK	ENSG00000239453	rs13074313	chr3	113273634	C	A	982	88	0.307596	0.0233089	0.196947	0.096738	0.421116	0.217025	0.0417627	0.0648057	European
CLUES	NK	NK	ENSG00000174255	rs2279827	chr3	113952103	G	A	982	88	-0.454861	0.0828618	-0.408508	0.302172	-0.175174	-0.144114	0.176405	0.195023	European
CLUES	NK	NK	ENSG00000181847	rs62265703	chr3	114013479	A	G	982	88	0.142108	0.0203197	0.0608491	0.0869416	0.223174	0.074608	0.483999	0.413336	European
CLUES	NK	NK	ENSG00000144847	rs58790911	chr3	118991081	A	G	982	88	1.73878	0.249929	2.5604	3010.85	0.222009	9.0652e-05	0.999321	0.657783	European
CLUES	NK	NK	ENSG00000163389	rs4688014	chr3	119250890	A	G	982	88	-0.103631	0.0230545	-0.02123	0.0647825	-0.143443	-0.0349343	0.743129	0.556493	European
CLUES	NK	NK	ENSG00000173226	rs6438652	chr3	121480375	A	G	982	88	0.147101	0.0246353	0.186845	0.0656533	0.190547	0.303378	0.00442805	0.011051	European
CLUES	NK	NK	ENSG00000160124	rs3828362	chr3	122131777	C	G	982	88	0.450789	0.0300554	0.51157	0.0827157	0.478625	0.659289	6.22308e-10	1.07274e-08	European
CLUES	NK	NK	ENSG00000272758	rs4306808	chr3	122128466	G	C	982	88	-0.391395	0.0555205	-0.264521	0.174826	-0.224961	-0.161292	0.130266	0.157408	European
CLUES	NK	NK	ENSG00000173193	rs4678206	chr3	122396567	C	G	982	88	-0.209216	0.0290508	0.0177724	0.0897185	-0.229816	0.0211165	0.842974	0.602959	European
CLUES	NK	NK	ENSG00000169087	rs4678214	chr3	122502093	C	T	982	88	-0.526984	0.0313134	-0.39337	0.103639	-0.537046	-0.40461	0.000147297	0.000690114	European
CLUES	NK	NK	ENSG00000189366	rs12635522	chr3	125708174	C	A	982	88	-0.841381	0.105524	-0.885048	0.279231	-0.25444	-0.337879	0.00152655	0.00459173	European
CLUES	NK	NK	ENSG00000163870	rs2099589	chr3	127320529	C	A	982	88	0.215117	0.0278406	0.229811	0.0889343	0.24657	0.275461	0.00976459	0.0208231	European
CLUES	NK	NK	ENSG00000004399	rs6786987	chr3	129311568	T	A	982	88	0.272657	0.037022	0.33212	0.115176	0.235018	0.307392	0.00393168	0.0101126	European
CLUES	NK	NK	ENSG00000182923	rs7645295	chr3	134307734	T	G	982	88	0.157586	0.0212249	0.181098	0.0571577	0.236929	0.337752	0.00153283	0.00459965	European
CLUES	NK	NK	ENSG00000129055	rs4974480	chr3	134178562	A	T	982	88	0.153514	0.0178168	0.0834558	0.0448642	0.274954	0.198296	0.0628593	0.0903604	European
CLUES	NK	NK	ENSG00000114107	rs112351652	chr3	138752340	C	T	982	88	0.315153	0.0706016	-0.405234	0.234759	0.142446	-0.18401	0.0843167	0.112809	European
CLUES	NK	NK	ENSG00000177311	rs724016	chr3	141105570	A	G	982	88	0.0735851	0.0159564	0.0545007	0.0511397	0.147163	0.113606	0.286549	0.27909	European
CLUES	NK	NK	ENSG00000069849	rs11710245	chr3	141622695	G	A	982	88	0.0768178	0.0153547	0.0257959	0.0498712	0.159649	0.0551392	0.60498	0.478335	European
CLUES	NK	NK	ENSG00000272565	rs73236059	chr3	141877407	T	G	982	88	0.129755	0.0190329	0.103256	0.0635881	0.217551	0.1731	0.104414	0.132389	European
CLUES	NK	NK	ENSG00000175066	rs9818462	chr3	141986658	G	C	982	88	-0.143894	0.0262613	-0.06968	0.0845094	-0.174852	-0.0878945	0.409642	0.365641	European
CLUES	NK	NK	ENSG00000214021	rs12490900	chr3	9868577	A	G	982	88	0.122118	0.023129	-0.060456	0.0997437	0.168488	-0.0646119	0.544439	0.443484	European
CLUES	NK	NK	ENSG00000163701	rs1056286	chr3	9957455	C	T	982	88	0.292983	0.048305	0.229086	0.193061	0.19355	0.126492	0.235385	0.240405	European
CLUES	NK	NK	ENSG00000163703	rs4019707	chr3	10113050	G	A	982	88	0.106698	0.0215863	0.302613	0.085353	0.157734	0.377944	0.00039198	0.001539	European
CLUES	NK	NK	ENSG00000254999	rs148404074	chr3	10097596	T	A	982	88	-0.0830694	0.0102482	-0.00514428	0.0331207	-0.258664	-0.0165571	0.87657	0.617181	European
CLUES	NK	NK	ENSG00000231177	rs582868	chr3	10323781	G	A	982	88	-0.213531	0.0421688	-0.312719	0.154431	-0.16159	-0.215863	0.0428698	0.0659211	European
CLUES	NK	NK	ENSG00000157017	rs35681	chr3	10329377	T	C	982	88	0.164533	0.0319079	0.114823	0.165964	0.16455	0.0737521	0.489028	0.415877	European
CLUES	NK	NK	ENSG00000144559	rs303854	chr3	11885815	T	C	982	88	-0.150692	0.0292291	-0.283007	0.096089	-0.16452	-0.313965	0.00322689	0.0084904	European
CLUES	NK	NK	ENSG00000088726	rs1152001	chr3	12471862	G	A	982	88	-0.66619	0.15845	0.0445033	0.173343	-0.134168	0.0273682	0.797383	0.581907	European
CLUES	NK	NK	ENSG00000144713	rs2290311	chr3	12883071	T	A	982	88	0.021385	0.00487274	0.00843455	0.022462	0.140049	0.0400289	0.707286	0.537962	European
CLUES	NK	NK	ENSG00000175040	rs11707601	chr3	142947654	C	A	982	88	-0.0701022	0.0167003	0.0374646	0.0585157	-0.133953	0.0682507	0.522011	0.432544	European
CLUES	NK	NK	ENSG00000181744	rs1075113	chr3	143760535	C	T	982	88	0.172024	0.0320957	0.0219215	0.0767692	0.171035	0.0304398	0.775222	0.573035	European
CLUES	NK	NK	ENSG00000163754	rs3772573	chr3	148728842	T	G	982	88	0.0865478	0.0146114	0.0631282	0.0576714	0.18902	0.116687	0.273684	0.269265	European
CLUES	NK	NK	ENSG00000070087	rs28479906	chr3	149915694	G	A	982	88	0.292195	0.0642452	-0.0342119	0.203492	0.145137	-0.0179221	0.866486	0.61179	European
CLUES	NK	NK	ENSG00000144895	rs1568585	chr3	150332011	G	T	982	88	0.102362	0.0136449	0.0991564	0.0377676	0.239394	0.279872	0.00865389	0.0189681	European
CLUES	NK	NK	ENSG00000243150	rs1714505	chr3	158237051	C	T	982	88	-0.302361	0.0703053	-0.698031	0.196815	-0.13724	-0.378072	0.000390193	0.00153677	European
CLUES	NK	NK	ENSG00000178053	rs4680455	chr3	158384883	C	A	982	88	0.528895	0.0514685	0.616477	0.107644	0.327924	0.610502	1.0221e-08	1.46383e-07	European
CLUES	NK	NK	ENSG00000169255	rs7630674	chr3	160813597	G	A	982	88	-0.264113	0.058307	-0.0700088	0.212612	-0.144548	-0.0351014	0.741944	0.555936	European
CLUES	NK	NK	ENSG00000173905	rs4955786	chr3	167811328	T	C	982	88	0.115069	0.0237585	0.0863925	0.0699685	0.154556	0.131623	0.216929	0.225709	European
CLUES	NK	NK	ENSG00000163584	rs35192046	chr3	170584064	A	C	982	88	-0.135781	0.0114301	-0.129829	0.0408833	-0.379081	-0.338521	0.00149522	0.00452993	European
CLUES	NK	NK	ENSG00000121858	rs2037562	chr3	172125840	A	G	982	88	-0.096971	0.0199989	0.0470366	0.0633388	-0.154732	0.0791634	0.457713	0.395653	European
CLUES	NK	NK	ENSG00000175166	rs3792302	chr3	184047930	A	C	982	88	0.0611989	0.0127749	0.0693662	0.0410479	0.152873	0.180142	0.0910502	0.119285	European
CLUES	NK	NK	ENSG00000073792	rs6784185	chr3	185473065	G	A	982	88	0.515294	0.0628524	0.319786	0.1615	0.261624	0.211079	0.0476922	0.0718986	European
CLUES	NK	NK	ENSG00000136527	rs113250353	chr3	185663866	T	C	982	88	0.112906	0.019175	0.077015	0.0723344	0.187899	0.113498	0.287008	0.279321	European
CLUES	NK	NK	ENSG00000163918	rs1354091	chr3	186505900	T	G	982	88	-0.16557	0.0242863	-0.173764	0.0920666	-0.217554	-0.201194	0.0591107	0.0860315	European
CLUES	NK	NK	ENSG00000213132	rs2222103	chr3	187902932	G	A	982	88	0.900402	0.0876941	1.46533	0.512463	0.32765	0.304811	0.00424468	0.0107457	European
CLUES	NK	NK	ENSG00000152492	rs4687210	chr3	191046770	G	A	982	88	-0.351899	0.0332996	-0.386526	0.103528	-0.337227	-0.397998	0.000188797	0.000837828	European
CLUES	NK	NK	ENSG00000188958	rs111761706	chr3	191031692	G	A	982	88	1.68298	0.389438	-16.2094	11548.4	0.137906	-0.000149625	0.99888	0.657783	European
CLUES	NK	NK	ENSG00000185112	rs813153	chr3	194407204	T	C	982	88	-0.164817	0.0217826	-0.0872758	0.0649603	-0.241455	-0.14322	0.179102	0.197312	European
CLUES	NK	NK	ENSG00000230266	rs1874101	chr3	194849057	T	C	982	88	-0.898852	0.173512	-1.42778	1.07079	-0.165312	-0.14214	0.182405	0.199728	European
CLUES	NK	NK	ENSG00000173950	rs11919044	chr3	194783529	G	A	982	88	0.146336	0.0330409	0.0875198	0.137943	0.141333	0.0676338	0.52578	0.433983	European
CLUES	NK	NK	ENSG00000213123	rs2270769	chr3	196044894	G	C	982	88	0.12074	0.0207079	0.099731	0.0665471	0.186063	0.159757	0.133964	0.160696	European
CLUES	NK	NK	ENSG00000174004	rs939874	chr3	196366964	G	A	982	88	-0.209701	0.0207452	-0.155373	0.0623883	-0.322572	-0.265479	0.0127596	0.0254046	European
CLUES	NK	NK	ENSG00000228242	rs2470458	chr3	14186823	T	C	982	88	-0.210217	0.0383403	-0.379154	0.13478	-0.174967	-0.29988	0.00490626	0.01203	European
CLUES	NK	NK	ENSG00000225733	rs62241835	chr3	15013348	T	G	982	88	0.153014	0.0231786	0.119184	0.0870131	0.210663	0.146014	0.170772	0.191917	European
CLUES	NK	NK	ENSG00000154814	rs842271	chr3	16332613	T	A	982	88	-0.2572	0.0213747	-0.163717	0.0546564	-0.383985	-0.319309	0.00274104	0.00747743	European
CLUES	NK	NK	ENSG00000131378	rs76281010	chr3	16613045	T	C	982	88	0.129923	0.0164034	0.0335485	0.0531176	0.252752	0.0673277	0.527655	0.434933	European
CLUES	NK	NK	ENSG00000163576	rs1133328	chr3	19987539	G	T	982	88	0.668306	0.0755795	0.791904	0.229126	0.282173	0.368432	0.000547848	0.00199555	European
CLUES	NK	NK	ENSG00000114166	rs67660889	chr3	20170538	G	C	982	88	0.134787	0.0284598	0.163191	0.0681966	0.151133	0.255089	0.0167135	0.0316035	European
CLUES	NK	NK	ENSG00000197885	rs9869299	chr3	23888873	A	G	982	88	-0.200887	0.0451022	-0.113312	0.206707	-0.142134	-0.0584358	0.583571	0.465007	European
CLUES	NK	NK	ENSG00000033867	rs13100751	chr3	27454964	A	G	982	88	-0.15317	0.0236637	-0.180678	0.0849581	-0.206555	-0.226704	0.033447	0.0545762	European
CLUES	NK	NK	ENSG00000144645	rs62234752	chr3	31619276	T	C	982	88	-0.236189	0.0470555	-0.218084	0.114064	-0.160174	-0.203815	0.0558823	0.0817994	European
CLUES	NK	NK	ENSG00000153551	rs347126	chr3	32450413	T	A	982	88	0.103842	0.0199154	0.118002	0.0523619	0.16639	0.240232	0.0242229	0.0423418	European
CLUES	NK	NK	ENSG00000091317	rs9854574	chr3	32527218	G	A	982	88	0.104832	0.0241791	-0.0461829	0.0566307	0.138356	-0.0869335	0.414781	0.3697	European
CLUES	NK	NK	ENSG00000153558	rs74281422	chr3	32906878	C	T	982	88	0.996162	0.223387	3.93038	2.30648	0.142304	0.181653	0.08837	0.1165	European
CLUES	NK	NK	ENSG00000170248	rs4678620	chr3	33911932	A	G	982	88	-0.084961	0.0149121	-0.0905187	0.0474654	-0.181813	-0.203292	0.0565145	0.0826289	European
CLUES	NK	NK	ENSG00000114745	rs111231532	chr3	39177402	C	T	982	88	0.439335	0.0816352	-0.00958732	0.325702	0.171736	-0.00313787	0.976517	0.657783	European
CLUES	NK	NK	ENSG00000168329	rs1398711	chr3	39290796	G	A	982	88	-0.209848	0.0441018	-0.293505	0.173164	-0.151842	-0.180683	0.0900829	0.11814	European
CLUES	NK	NK	ENSG00000168028	rs34719646	chr3	39434704	G	C	982	88	0.0516185	0.00678984	0.06471	0.03125	0.2426	0.220739	0.0383852	0.0606234	European
CLUES	NK	NK	ENSG00000223797	rs6801859	chr3	40493218	G	T	982	88	-0.208364	0.0239607	-0.187795	0.0725341	-0.277502	-0.275994	0.00962403	0.0205658	European
CLUES	NK	NK	ENSG00000188846	rs4571215	chr3	40514581	A	G	982	88	0.0235223	0.00391172	0.0664767	0.0158686	0.191892	0.446569	2.79953e-05	0.000167217	European
CLUES	NK	NK	ENSG00000168038	rs12634670	chr3	41875299	G	C	982	88	0.400853	0.0328658	0.498398	0.13349	0.389211	0.398004	0.000188755	0.000837828	European
CLUES	NK	NK	ENSG00000008324	rs62247327	chr3	42437299	C	T	982	88	0.0576439	0.0133535	-0.0662611	0.0361876	0.137754	-0.19519	0.0670934	0.0947369	European
CLUES	NK	NK	ENSG00000144791	rs1866402	chr3	45684955	C	T	982	88	0.294486	0.0260128	0.204575	0.10175	0.361262	0.214326	0.044372	0.0679499	European
CLUES	NK	NK	ENSG00000211456	rs2742433	chr3	45738107	C	T	982	88	0.299951	0.01623	0.272061	0.0477416	0.58976	0.607475	1.20781e-08	1.67277e-07	European
CLUES	NK	NK	ENSG00000163818	rs2531756	chr3	45856364	C	A	982	88	0.319717	0.0496651	0.313612	0.154811	0.205427	0.215949	0.0427872	0.0659211	European
CLUES	NK	NK	ENSG00000163823	rs3213479	chr3	46479668	A	G	982	88	0.331569	0.0738212	0.183612	0.146899	0.14333	0.133242	0.211329	0.222694	European
CLUES	NK	NK	ENSG00000160796	rs6763236	chr3	47094611	C	T	982	88	0.197426	0.0177291	0.274844	0.0595556	0.355355	0.491951	3.93263e-06	3.02217e-05	European
CLUES	NK	NK	ENSG00000232112	rs1459249	chr3	48479618	C	T	982	88	0.0218569	0.00479231	0.00125997	0.0210561	0.145542	0.00637883	0.952284	0.654312	European
CLUES	NK	NK	ENSG00000068745	rs12496747	chr3	48819376	G	T	982	88	0.209414	0.0291055	0.0932741	0.0818185	0.229602	0.121526	0.254281	0.254749	European
CLUES	NK	NK	ENSG00000164068	rs35446411	chr3	49350033	A	C	982	88	-0.178791	0.043922	-0.0421514	0.137207	-0.1299	-0.0327487	0.758683	0.564785	European
CLUES	NK	NK	ENSG00000004534	rs7642934	chr3	50174848	G	A	982	88	0.0856016	0.0112302	0.0857925	0.0371632	0.243243	0.246091	0.0209694	0.0375536	European
CLUES	NK	NK	ENSG00000214706	rs41499647	chr3	50525154	C	T	982	88	-0.0964379	0.0213295	-0.171722	0.0739008	-0.144282	-0.247706	0.0201422	0.0366313	European
CLUES	NK	NK	ENSG00000145050	rs11130274	chr3	51163896	G	A	982	88	0.0785127	0.0149311	0.10524	0.0439555	0.1678	0.255226	0.0166551	0.0316035	European
CLUES	NK	NK	ENSG00000197701	rs10027536	chr4	167596	A	G	982	88	0.115838	0.0231487	0.182304	0.078924	0.159686	0.246233	0.0208954	0.037514	European
CLUES	NK	NK	ENSG00000250312	rs10006358	chr4	125490	A	G	982	88	-0.302459	0.0329524	-0.233997	0.0956576	-0.292903	-0.260765	0.0144375	0.0281668	European
CLUES	NK	NK	ENSG00000186777	rs61794968	chr4	186400	A	G	982	88	0.861381	0.207004	0.8272	1.26318	0.132788	0.0698078	0.512561	0.428728	European
CLUES	NK	NK	ENSG00000272927	rs113529517	chr4	668353	C	A	982	88	0.263315	0.0431798	0.215363	0.169244	0.194598	0.135649	0.203195	0.21611	European
CLUES	NK	NK	ENSG00000185619	rs10452329	chr4	716248	T	C	982	88	-0.127999	0.0264258	-0.0290952	0.0877478	-0.154569	-0.0353462	0.740209	0.555296	European
CLUES	NK	NK	ENSG00000145214	rs3733349	chr4	954311	C	T	982	88	0.156763	0.0216524	0.33198	0.0885571	0.231037	0.39962	0.000177707	0.000810654	European
CLUES	NK	NK	ENSG00000159674	rs6836158	chr4	1111594	A	G	982	88	0.107461	0.0174463	0.195419	0.0610656	0.196559	0.341137	0.00137358	0.0042639	European
CLUES	NK	NK	ENSG00000179979	rs11538062	chr4	1165764	C	T	982	88	0.306293	0.05861	0.184972	0.318751	0.166767	0.0618606	0.56171	0.452352	European
CLUES	NK	NK	ENSG00000198189	rs57154655	chr4	88287167	C	T	982	88	0.0898364	0.0150741	0.0616723	0.0653352	0.19018	0.100624	0.345202	0.322508	European
CLUES	NK	NK	ENSG00000118777	rs80218196	chr4	88908986	T	C	982	88	0.66532	0.142832	0.18807	1.12722	0.148645	0.0177856	0.867493	0.611816	European
CLUES	NK	NK	ENSG00000272777	rs28730602	chr4	100001682	G	T	982	88	0.52416	0.105942	0.487195	0.274932	0.157886	0.188902	0.0763848	0.104868	European
CLUES	NK	NK	ENSG00000197894	rs2097122	chr4	100115230	A	G	982	88	0.0617218	0.0122384	0.0968745	0.0439761	0.160938	0.234829	0.0276027	0.0468842	European
CLUES	NK	NK	ENSG00000109323	rs724447	chr4	103931306	T	C	982	88	-0.0948963	0.0223752	-0.243335	0.0862857	-0.13534	-0.300625	0.00480068	0.0118171	European
CLUES	NK	NK	ENSG00000164039	rs2866635	chr4	104121576	G	A	982	88	0.124647	0.0230469	0.14104	0.0518911	0.17259	0.28974	0.00656778	0.0151325	European
CLUES	NK	NK	ENSG00000138777	rs77928427	chr4	106356761	C	A	982	88	0.0697545	0.0167282	-0.0479513	0.0505219	0.133066	-0.101176	0.34256	0.320753	European
CLUES	NK	NK	ENSG00000164022	rs79150233	chr4	107047744	T	G	982	88	0.101922	0.0232112	-0.0600406	0.0521288	0.140125	-0.12278	0.249414	0.251271	European
CLUES	NK	NK	ENSG00000155016	rs6812900	chr4	109279546	A	G	982	88	-0.473109	0.0860079	-0.216866	0.425601	-0.175536	-0.0543185	0.610365	0.481385	European
CLUES	NK	NK	ENSG00000138796	rs6533343	chr4	108975912	C	G	982	88	-0.158146	0.0327117	0.0883264	0.107192	-0.154276	0.087839	0.409938	0.365641	European
CLUES	NK	NK	ENSG00000269893	rs788649	chr4	119231736	T	C	982	88	0.232693	0.0112357	0.265144	0.0353789	0.660884	0.798908	6.65923e-14	1.9518e-12	European
CLUES	NK	NK	ENSG00000145390	rs7655064	chr4	120106348	T	C	982	88	0.166483	0.0394328	0.294681	0.119137	0.134727	0.263671	0.0133813	0.0265167	European
CLUES	NK	NK	ENSG00000164096	rs9637624	chr4	120274911	A	G	982	88	0.0291945	0.00633891	0.0565126	0.0189352	0.146971	0.318151	0.00284022	0.0077146	European
CLUES	NK	NK	ENSG00000164111	rs6534309	chr4	122609929	T	C	982	88	0.4396	0.0414303	0.528208	0.0813119	0.338598	0.692484	8.24431e-11	1.60366e-09	European
CLUES	NK	NK	ENSG00000151470	rs389376	chr4	130036179	A	C	982	88	-0.232438	0.0291735	-0.143365	0.0926262	-0.254252	-0.164994	0.121675	0.149317	European
CLUES	NK	NK	ENSG00000085871	rs8192024	chr4	140592641	C	A	982	88	-0.171419	0.0200115	-0.177972	0.0519156	-0.273352	-0.365438	0.000607801	0.00218005	European
CLUES	NK	NK	ENSG00000273472	rs17338203	chr4	141832180	A	G	982	88	0.828343	0.182947	-0.306502	1.12037	0.144487	-0.0291628	0.784414	0.576741	European
CLUES	NK	NK	ENSG00000164164	rs6826012	chr4	145658286	C	T	982	88	-0.0943331	0.0220931	-0.0313752	0.0842551	-0.136255	-0.0396961	0.709608	0.538753	European
CLUES	NK	NK	ENSG00000145425	rs1201214	chr4	151815783	T	C	982	88	-0.143125	0.0112414	-0.207902	0.0492676	-0.406292	-0.449837	2.44471e-05	0.000149568	European
CLUES	NK	NK	ENSG00000245954	rs13151283	chr4	153027177	T	C	982	88	-0.253349	0.0505602	-0.390059	0.198516	-0.159903	-0.209457	0.0494285	0.074143	European
CLUES	NK	NK	ENSG00000164116	rs1599232	chr4	156411343	A	G	982	88	0.328472	0.0711168	0.0752014	0.132928	0.147391	0.0603073	0.571576	0.457666	European
CLUES	NK	NK	ENSG00000171503	rs11559290	chr4	159601676	C	T	982	88	0.148726	0.0291104	0.126301	0.098828	0.163036	0.136234	0.201255	0.214953	European
CLUES	NK	NK	ENSG00000183439	rs2321816	chr4	165647320	A	G	982	88	0.337456	0.0724433	-0.437115	0.314196	0.148649	-0.148304	0.16416	0.186559	European
CLUES	NK	NK	ENSG00000145439	rs28371817	chr4	169931268	G	A	982	88	0.0828832	0.0191476	0.0922687	0.0661209	0.138133	0.148756	0.162878	0.185437	European
CLUES	NK	NK	ENSG00000137601	rs7696352	chr4	170545697	G	A	982	88	0.118858	0.0234498	0.018217	0.0704601	0.161746	0.0275608	0.795988	0.5819	European
CLUES	NK	NK	ENSG00000129187	rs79830136	chr4	183800079	G	A	982	88	0.0797902	0.0177715	0.094046	0.0569018	0.143275	0.176187	0.0983762	0.126386	European
CLUES	NK	NK	ENSG00000151725	rs2696035	chr4	185612953	A	G	982	88	-0.342988	0.0459764	-0.342488	0.145389	-0.238061	-0.251115	0.0184892	0.0341089	European
CLUES	NK	NK	ENSG00000109775	rs10000869	chr4	186339449	A	G	982	88	0.152887	0.024028	0.0220429	0.0668166	0.203047	0.0351676	0.741474	0.555914	European
CLUES	NK	NK	ENSG00000154553	rs13101990	chr4	186693314	T	C	982	88	1.32908	0.287863	1.78897	1.49139	0.147336	0.127871	0.230319	0.236491	European
CLUES	NK	NK	ENSG00000145476	rs6552962	chr4	187123784	T	C	982	88	-0.153619	0.0318585	-0.166871	0.104669	-0.153874	-0.16995	0.110875	0.138628	European
CLUES	NK	NK	ENSG00000125388	rs2298966	chr4	2998110	C	T	982	88	-0.222385	0.041413	0.00928013	0.169162	-0.171361	0.00584803	0.95625	0.655403	European
CLUES	NK	NK	ENSG00000132406	rs62286917	chr4	4243862	T	C	982	88	0.0818838	0.0184177	0.15231	0.0584865	0.141876	0.277608	0.00920912	0.019874	European
CLUES	NK	NK	ENSG00000145220	rs11723339	chr4	4271886	C	T	982	88	-0.18512	0.0103782	-0.305252	0.0352472	-0.569214	-0.923194	4.70428e-18	1.91254e-16	European
CLUES	NK	NK	ENSG00000168826	rs11723339	chr4	4271886	C	T	982	88	-0.15316	0.0337498	-0.137561	0.115758	-0.144817	-0.126679	0.234694	0.239894	European
CLUES	NK	NK	ENSG00000168824	rs55731118	chr4	4350915	A	T	982	88	0.713013	0.0339774	0.686896	0.157716	0.669656	0.464274	1.32898e-05	8.85066e-05	European
CLUES	NK	NK	ENSG00000170891	rs10031270	chr4	5017508	T	G	982	88	1.08909	0.0550156	1.36248	0.184009	0.631719	0.789312	1.31742e-13	3.6897e-12	European
CLUES	NK	NK	ENSG00000013288	rs6446515	chr4	6613462	A	G	982	88	-0.125827	0.0277913	-0.242319	0.103404	-0.144481	-0.249811	0.0191072	0.0350525	European
CLUES	NK	NK	ENSG00000170846	rs3822266	chr4	6697356	C	T	982	88	0.125423	0.0259589	0.358456	0.0991956	0.154182	0.385214	0.000301945	0.00125593	European
CLUES	NK	NK	ENSG00000251580	rs4689503	chr4	6669421	T	C	982	88	-0.481304	0.0517683	-0.738231	0.150863	-0.296688	-0.521635	9.91218e-07	8.9232e-06	European
CLUES	NK	NK	ENSG00000246526	rs3822263	chr4	6697673	T	C	982	88	-0.228305	0.0214117	-0.110878	0.0889462	-0.340258	-0.132885	0.212555	0.223239	European
CLUES	NK	NK	ENSG00000125089	rs11729860	chr4	8230945	A	G	982	88	0.212158	0.0418841	0.193755	0.158714	0.161642	0.130136	0.222168	0.229698	European
CLUES	NK	NK	ENSG00000071127	rs887725	chr4	10183895	C	T	982	88	0.0529167	0.00910533	0.0128346	0.0338058	0.185456	0.0404714	0.704202	0.53594	European
CLUES	NK	NK	ENSG00000248360	rs28693052	chr4	14872657	C	T	982	88	0.227576	0.0541706	0.221312	0.162662	0.134063	0.145037	0.173651	0.194193	European
CLUES	NK	NK	ENSG00000137441	rs4698432	chr4	15964763	C	T	982	88	-0.109317	0.00959504	-0.156449	0.0332591	-0.363568	-0.501443	2.55173e-06	2.11578e-05	European
CLUES	NK	NK	ENSG00000151552	rs10020773	chr4	17526682	A	C	982	88	-0.238139	0.0256741	-0.127095	0.0698303	-0.295992	-0.194018	0.0687515	0.0963833	European
CLUES	NK	NK	ENSG00000047662	rs6449319	chr4	17640283	T	A	982	88	-1.0308	0.0335874	-1.34278	0.0984008	-0.979356	-1.45468	2.1306e-42	4.47539e-40	European
CLUES	NK	NK	ENSG00000038210	rs62411565	chr4	25159390	A	T	982	88	-0.328387	0.0378559	-0.212648	0.145779	-0.276819	-0.155498	0.144647	0.170216	European
CLUES	NK	NK	ENSG00000250317	rs2305670	chr4	25915858	C	A	982	88	-0.103833	0.0160341	-0.0835431	0.0527026	-0.20665	-0.168981	0.112925	0.140495	European
CLUES	NK	NK	ENSG00000251129	rs13108845	chr4	31997282	C	T	982	88	-1.25022	0.262353	-0.197073	3006.58	-0.15207	-6.98735e-06	0.999948	0.657783	European
CLUES	NK	NK	ENSG00000109787	rs112855872	chr4	38779512	C	T	982	88	0.0693011	0.0143926	0.00289632	0.0422613	0.153654	0.0073057	0.945361	0.651439	European
CLUES	NK	NK	ENSG00000196355	rs73232876	chr4	38647509	C	T	982	88	0.412649	0.0467995	0.551433	0.214228	0.281374	0.274394	0.0100517	0.0213631	European
CLUES	NK	NK	ENSG00000174130	rs57130162	chr4	38838464	G	A	982	88	0.64762	0.0705057	0.332216	0.247951	0.293117	0.142828	0.180296	0.198197	European
CLUES	NK	NK	ENSG00000163682	rs17431867	chr4	39428295	C	T	982	88	-0.0349932	0.00631263	-0.0528167	0.0243874	-0.176896	-0.230869	0.030331	0.0503644	European
CLUES	NK	NK	ENSG00000109814	rs10856844	chr4	39516658	G	A	982	88	0.117633	0.0258247	0.0695958	0.0625	0.145357	0.118703	0.26548	0.262011	European
CLUES	NK	NK	ENSG00000168421	rs13151567	chr4	40250140	G	A	982	88	-0.064396	0.0142467	-0.0382767	0.0455258	-0.144241	-0.0896263	0.400477	0.359237	European
CLUES	NK	NK	ENSG00000124406	rs11938434	chr4	42625895	A	C	982	88	0.110092	0.0161405	0.0912256	0.0532243	0.217662	0.182711	0.0865316	0.115161	European
CLUES	NK	NK	ENSG00000074966	rs13136882	chr4	48172798	C	T	982	88	0.185615	0.0164839	0.125581	0.0501382	0.359333	0.267002	0.0122556	0.0244785	European
CLUES	NK	NK	ENSG00000171476	rs6841417	chr4	57614218	C	T	982	88	-0.0541193	0.00810245	0.00839501	0.0301239	-0.213147	0.0297077	0.780488	0.575577	European
CLUES	NK	NK	ENSG00000163453	rs2948348	chr4	57848772	G	A	982	88	-0.0845087	0.0145476	-0.048481	0.0416888	-0.185377	-0.123968	0.24486	0.24847	European
CLUES	NK	NK	ENSG00000033178	rs9994257	chr4	68577083	G	C	982	88	0.130836	0.0149104	0.172647	0.0622983	0.280014	0.295421	0.00558336	0.0134034	European
CLUES	NK	NK	ENSG00000248049	rs12646549	chr4	68553737	G	C	982	88	0.297597	0.0393452	0.496493	0.152242	0.241369	0.347647	0.00110934	0.00359415	European
CLUES	NK	NK	ENSG00000163738	rs542458	chr4	75031241	A	C	982	88	0.182018	0.0413631	0.218684	0.127773	0.140425	0.182448	0.0869869	0.115401	European
CLUES	NK	NK	ENSG00000205595	rs3104120	chr4	75383739	G	A	982	88	3.05792	0.282167	3.69642	0.537594	0.345832	0.732969	6.16188e-12	1.37823e-10	European
CLUES	NK	NK	ENSG00000260265	rs13353604	chr4	76065036	C	T	982	88	3.17032	0.268107	11.4891	6726.72	0.377346	0.000182072	0.998637	0.657783	European
CLUES	NK	NK	ENSG00000138757	rs1553985	chr4	76554604	A	G	982	88	-0.0994837	0.00990162	-0.0829923	0.0315287	-0.320619	-0.280602	0.00848146	0.018655	European
CLUES	NK	NK	ENSG00000138767	rs4417999	chr4	78829949	G	A	982	88	0.210076	0.0220207	0.242351	0.0667394	0.304432	0.387099	0.000281985	0.00118463	European
CLUES	NK	NK	ENSG00000163297	rs7686888	chr4	80837695	T	C	982	88	0.214897	0.044252	0.15425	0.132435	0.154968	0.12416	0.244132	0.248132	European
CLUES	NK	NK	ENSG00000163319	rs6535473	chr4	84364808	T	C	982	88	0.096442	0.0134908	0.151514	0.0291251	0.228124	0.554555	1.96955e-07	2.06854e-06	European
CLUES	NK	NK	ENSG00000180104	rs11740891	chr5	435626	A	G	982	88	0.209129	0.0185933	0.194172	0.0760194	0.358924	0.272284	0.0106417	0.0220621	European
CLUES	NK	NK	ENSG00000113504	rs35188965	chr5	1104938	C	T	982	88	-0.682117	0.0380846	-0.579547	0.120316	-0.571549	-0.51348	1.45828e-06	1.28524e-05	European
CLUES	NK	NK	ENSG00000175471	rs13185009	chr5	94388741	A	C	982	88	0.697406	0.156004	0.0444904	0.426827	0.142658	0.0111115	0.916983	0.637445	European
CLUES	NK	NK	ENSG00000173221	rs28926210	chr5	95153223	G	A	982	88	-0.0735645	0.0108347	-0.135761	0.0380899	-0.216668	-0.379946	0.000364949	0.00146481	European
CLUES	NK	NK	ENSG00000153113	rs10039522	chr5	95990869	G	A	982	88	0.160759	0.0106388	0.13597	0.0502815	0.482202	0.288265	0.00684757	0.0156911	European
CLUES	NK	NK	ENSG00000164307	rs469758	chr5	96121715	C	T	982	88	-0.140355	0.0200839	-0.249061	0.0694654	-0.223009	-0.382204	0.000336578	0.0013728	European
CLUES	NK	NK	ENSG00000164308	rs2927608	chr5	96252432	G	A	982	88	0.522971	0.0138766	0.662721	0.051684	1.20265	1.36689	1.22598e-37	1.93141e-35	European
CLUES	NK	NK	ENSG00000248489	rs161948	chr5	98268037	T	C	982	88	0.464726	0.055414	0.264378	0.218657	0.267622	0.12889	0.226624	0.233348	European
CLUES	NK	NK	ENSG00000129595	rs62365805	chr5	111956849	C	T	982	88	0.228588	0.0527538	0.411573	0.36907	0.138275	0.118877	0.26478	0.26173	European
CLUES	NK	NK	ENSG00000129625	rs42427	chr5	112176325	G	A	982	88	-0.0477079	0.00882412	-0.0548045	0.0290395	-0.17253	-0.201181	0.0591276	0.0860315	European
CLUES	NK	NK	ENSG00000172795	rs2052484	chr5	112343544	G	A	982	88	-0.0678486	0.0154552	0.0313181	0.0420441	-0.140091	0.0794054	0.456339	0.395072	European
CLUES	NK	NK	ENSG00000133835	rs75069692	chr5	119039108	A	G	982	88	-0.206714	0.0457933	-0.184669	0.199096	-0.144049	-0.0988755	0.353649	0.328767	European
CLUES	NK	NK	ENSG00000197375	rs11242109	chr5	131677047	G	T	982	88	-0.408844	0.0789358	-0.109609	0.298949	-0.165283	-0.0390849	0.713881	0.54061	European
CLUES	NK	NK	ENSG00000197536	rs2522051	chr5	131797578	T	C	982	88	0.0718008	0.00863685	0.0684958	0.0351601	0.265288	0.207669	0.0514015	0.0767615	European
CLUES	NK	NK	ENSG00000125347	rs2269821	chr5	131758314	A	G	982	88	0.100421	0.0125262	0.108537	0.0626076	0.255829	0.184804	0.0829863	0.111383	European
CLUES	NK	NK	ENSG00000113522	rs7734334	chr5	131815004	C	A	982	88	0.0778586	0.0170245	0.17467	0.0518636	0.14594	0.359016	0.000757509	0.00258027	European
CLUES	NK	NK	ENSG00000164405	rs2706396	chr5	131796809	A	C	982	88	-0.0267359	0.00616155	-0.00424065	0.0215504	-0.138468	-0.0209766	0.844001	0.603351	European
CLUES	NK	NK	ENSG00000119048	rs244947	chr5	133444567	C	T	982	88	-0.0958589	0.0193175	-0.0931069	0.0381921	-0.158353	-0.259877	0.0147745	0.0286912	European
CLUES	NK	NK	ENSG00000164615	rs17167632	chr5	133930528	G	A	982	88	0.114181	0.0127315	0.0950608	0.0448576	0.286193	0.225904	0.0340763	0.0554154	European
CLUES	NK	NK	ENSG00000113621	rs9327697	chr5	134279940	G	A	982	88	0.122525	0.0228488	0.0143578	0.0828404	0.171122	0.0184758	0.862401	0.610512	European
CLUES	NK	NK	ENSG00000213523	rs80049489	chr5	139948839	A	G	982	88	0.105672	0.0198576	0.203344	0.0612183	0.169815	0.354087	0.000894943	0.00297602	European
CLUES	NK	NK	ENSG00000183111	rs67170555	chr5	148989746	C	G	982	88	-0.158707	0.0361978	-0.0059952	0.133119	-0.139913	-0.00480089	0.964078	0.657783	European
CLUES	NK	NK	ENSG00000019582	rs12651800	chr5	149706449	T	G	982	88	-0.0717464	0.0139948	0.0122278	0.0442141	-0.163598	0.0294812	0.782119	0.575769	European
CLUES	NK	NK	ENSG00000145901	rs2346024	chr5	150464235	G	C	982	88	0.0602936	0.0101356	0.0509138	0.0368983	0.189831	0.147092	0.167635	0.189653	European
CLUES	NK	NK	ENSG00000197043	rs2303038	chr5	150535013	C	T	982	88	0.114532	0.0113569	0.0232503	0.0299745	0.321818	0.0826869	0.437943	0.383563	European
CLUES	NK	NK	ENSG00000196743	rs75278160	chr5	150653612	C	G	982	88	0.325291	0.0583881	0.366746	0.169212	0.177784	0.231043	0.0302062	0.0502235	European
CLUES	NK	NK	ENSG00000198624	rs35932667	chr5	150588725	T	G	982	88	0.107594	0.0146708	0.0810114	0.0386471	0.234034	0.223454	0.0360659	0.0575373	European
CLUES	NK	NK	ENSG00000177556	rs2915816	chr5	151115857	G	A	982	88	0.0549155	0.0109951	-0.0117189	0.0358311	0.159382	-0.0348646	0.743623	0.556532	European
CLUES	NK	NK	ENSG00000135077	rs17054136	chr5	156472825	G	A	982	88	0.185988	0.0310927	-0.0631172	0.109969	0.190885	-0.0611836	0.565999	0.455225	European
CLUES	NK	NK	ENSG00000055163	rs187458	chr5	156693562	C	G	982	88	0.0488494	0.0105985	0.102949	0.0391236	0.147082	0.280505	0.00850417	0.0186724	European
CLUES	NK	NK	ENSG00000253653	rs145313944	chr5	157110190	G	T	982	88	1.28108	0.304642	-1.02735	8772.69	0.134193	-1.24838e-05	0.999907	0.657783	European
CLUES	NK	NK	ENSG00000145860	rs17663669	chr5	158604511	G	A	982	88	0.1042	0.0178661	0.0481742	0.0563222	0.186115	0.0911788	0.392367	0.353219	European
CLUES	NK	NK	ENSG00000170234	rs1106055	chr5	159491520	A	G	982	88	-0.16741	0.0196388	-0.160691	0.0537185	-0.272027	-0.318879	0.00277744	0.00756037	European
CLUES	NK	NK	ENSG00000135083	rs13165930	chr5	159701708	A	G	982	88	0.191151	0.0443153	0.0349209	0.204939	0.137647	0.0181643	0.864698	0.611213	European
CLUES	NK	NK	ENSG00000250786	rs6882340	chr5	9539960	G	C	982	88	1.76097	0.219208	2.64549	1.1374	0.256354	0.247942	0.0200235	0.0364682	European
CLUES	NK	NK	ENSG00000145495	rs77722700	chr5	10057530	C	A	982	88	0.144906	0.0326824	0.113619	0.126841	0.141487	0.0954884	0.370381	0.338828	European
CLUES	NK	NK	ENSG00000112977	rs74520780	chr5	10707067	C	T	982	88	0.149589	0.0204835	0.0264921	0.0909286	0.233046	0.031058	0.770784	0.570423	European
CLUES	NK	NK	ENSG00000113734	rs6895696	chr5	172410658	G	A	982	88	-0.205552	0.043839	-0.402652	0.316215	-0.149626	-0.135739	0.202895	0.216014	European
CLUES	NK	NK	ENSG00000146066	rs13182101	chr5	175828347	A	G	982	88	-0.106634	0.0105853	-0.161149	0.0346145	-0.321468	-0.496281	3.23147e-06	2.62753e-05	European
CLUES	NK	NK	ENSG00000169228	rs72813176	chr5	176709333	G	A	982	88	0.234299	0.038979	0.232803	0.171991	0.191815	0.144291	0.175872	0.194833	European
CLUES	NK	NK	ENSG00000169230	rs7707346	chr5	176544299	C	G	982	88	-0.0694101	0.00829763	-0.0674239	0.0280088	-0.26694	-0.256613	0.0160734	0.0306468	European
CLUES	NK	NK	ENSG00000131187	rs13181355	chr5	176849168	C	G	982	88	0.430602	0.0911981	-0.164489	0.289938	0.150673	-0.0604768	0.570495	0.457415	European
CLUES	NK	NK	ENSG00000246334	rs2630767	chr5	176870700	T	C	982	88	0.706014	0.0412497	0.568846	0.188176	0.546181	0.322247	0.00250328	0.00694918	European
CLUES	NK	NK	ENSG00000184840	rs6634	chr5	177023098	A	T	982	88	-0.0585393	0.00784248	-0.0476772	0.0228858	-0.238198	-0.222077	0.0372272	0.0591652	European
CLUES	NK	NK	ENSG00000113240	rs11249554	chr5	178053487	G	T	982	88	0.123005	0.0161098	0.0793157	0.045714	0.243657	0.184956	0.0827333	0.111281	European
CLUES	NK	NK	ENSG00000161010	rs1684974	chr5	179269556	C	T	982	88	0.118765	0.0213002	0.14049	0.0851699	0.177931	0.17584	0.0990409	0.126981	European
CLUES	NK	NK	ENSG00000161055	rs62405375	chr5	180093818	G	A	982	88	0.651941	0.142084	-2.68572	1.79229	0.146422	-0.159739	0.134007	0.160696	European
CLUES	NK	NK	ENSG00000245060	rs899547	chr5	180273742	C	A	982	88	0.271622	0.0615159	0.351041	0.177159	0.140904	0.211229	0.0475348	0.0717472	European
CLUES	NK	NK	ENSG00000248874	rs77446464	chr5	23491428	G	T	982	88	1.51276	0.200584	-1.42895	1.96951	0.240668	-0.0773425	0.468123	0.402518	European
CLUES	NK	NK	ENSG00000039560	rs903845	chr5	34533481	A	G	982	88	0.893573	0.110766	0.69084	0.431725	0.257434	0.17058	0.109558	0.137118	European
CLUES	NK	NK	ENSG00000152582	rs6863096	chr5	35663578	T	C	982	88	-0.210488	0.0376278	-0.166836	0.112311	-0.17851	-0.158353	0.137417	0.16354	European
CLUES	NK	NK	ENSG00000164327	rs10037713	chr5	39051341	T	C	982	88	0.06587	0.0137828	0.0935791	0.0582234	0.152508	0.171333	0.108001	0.135573	European
CLUES	NK	NK	ENSG00000082074	rs12188508	chr5	38987423	T	C	982	88	0.0769442	0.0144678	-0.0370671	0.0539494	0.169714	-0.0732421	0.492037	0.417218	European
CLUES	NK	NK	ENSG00000153071	rs77611498	chr5	39466982	C	G	982	88	-0.174053	0.032663	-0.363179	0.115083	-0.170047	-0.336411	0.00160053	0.00478003	European
CLUES	NK	NK	ENSG00000171522	rs9292776	chr5	40437845	G	A	982	88	-0.163917	0.0189932	-0.141283	0.0671748	-0.275404	-0.224203	0.0354473	0.0569858	European
CLUES	NK	NK	ENSG00000177721	rs1054428	chr5	43039793	T	C	982	88	0.0938641	0.012974	0.0973057	0.0363862	0.230871	0.285076	0.0074897	0.0167961	European
CLUES	NK	NK	ENSG00000172244	rs7737793	chr5	43564052	G	A	982	88	0.350103	0.0710404	0.0821246	0.275717	0.157266	0.0317518	0.765811	0.568078	European
CLUES	NK	NK	ENSG00000213949	rs1812128	chr5	52000024	C	T	982	88	-0.684885	0.139664	-1.4371	0.332014	-0.156487	-0.461414	1.50167e-05	9.75553e-05	European
CLUES	NK	NK	ENSG00000164172	rs2052568	chr5	52414195	C	T	982	88	-0.0819702	0.0162986	0.00335446	0.0620068	-0.160491	0.00576689	0.956857	0.655403	European
CLUES	NK	NK	ENSG00000178996	rs4865850	chr5	53940776	T	C	982	88	0.188905	0.0242096	0.165391	0.0645346	0.249001	0.273198	0.0103825	0.0217614	European
CLUES	NK	NK	ENSG00000049192	rs152070	chr5	64936236	T	A	982	88	-0.288797	0.0572268	0.108788	0.222479	-0.161042	0.0521258	0.624853	0.489746	European
CLUES	NK	NK	ENSG00000113593	rs166329	chr5	64944445	T	C	982	88	-0.113526	0.0194705	-0.0389013	0.0526828	-0.186065	-0.0787143	0.460268	0.397491	European
CLUES	NK	NK	ENSG00000134056	rs350109	chr5	68499499	G	T	982	88	-0.0506525	0.011124	0.00573121	0.0285187	-0.145306	0.0214228	0.840727	0.602035	European
CLUES	NK	NK	ENSG00000197822	rs34962033	chr5	68813626	T	C	982	88	-0.201179	0.049494	-0.429452	0.192631	-0.12971	-0.237655	0.0257871	0.0444594	European
CLUES	NK	NK	ENSG00000183474	rs34962033	chr5	68813626	T	C	982	88	-0.173611	0.029766	-0.0470815	0.0862921	-0.186123	-0.0581618	0.585337	0.46602	European
CLUES	NK	NK	ENSG00000157111	rs268794	chr5	72236768	C	T	982	88	-0.863648	0.141852	-0.496634	0.437768	-0.194288	-0.120935	0.256598	0.256174	European
CLUES	NK	NK	ENSG00000171617	rs10070279	chr5	73898568	A	G	982	88	0.447993	0.0371375	0.410102	0.127759	0.384949	0.342184	0.0013275	0.00414126	European
CLUES	NK	NK	ENSG00000164346	rs6883278	chr5	74070053	T	A	982	88	0.185674	0.0115396	0.209664	0.0360078	0.513458	0.620704	5.78962e-09	8.48459e-08	European
CLUES	NK	NK	ENSG00000122008	rs6861101	chr5	74344465	T	C	982	88	0.103945	0.0223484	0.173207	0.079276	0.148424	0.232907	0.0288993	0.0484983	European
CLUES	NK	NK	ENSG00000181104	rs250737	chr5	76033302	T	A	982	88	0.213942	0.018576	0.200546	0.0636076	0.367526	0.336096	0.00161677	0.00481712	European
CLUES	NK	NK	ENSG00000164253	rs3149	chr5	76728436	A	C	982	88	0.1581	0.0252101	0.0321865	0.0914657	0.200125	0.0375123	0.724915	0.546425	European
CLUES	NK	NK	ENSG00000171530	rs254415	chr5	77071703	G	T	982	88	-0.0516298	0.00723953	-0.0469252	0.0286634	-0.22758	-0.174517	0.101607	0.129481	European
CLUES	NK	NK	ENSG00000085365	rs6453393	chr5	77766028	A	G	982	88	-0.105588	0.0229539	-0.0329124	0.0637034	-0.146792	-0.0550751	0.6054	0.478367	European
CLUES	NK	NK	ENSG00000164329	rs62365175	chr5	78926076	G	A	982	88	0.204607	0.0313032	0.225588	0.0944841	0.208582	0.254516	0.0169601	0.0319508	European
CLUES	NK	NK	ENSG00000113318	rs2431221	chr5	79934230	G	T	982	88	-0.131709	0.0210436	0.0399983	0.0626439	-0.199728	0.0680646	0.523147	0.432933	European
CLUES	NK	NK	ENSG00000247572	rs16878594	chr5	80600619	C	G	982	88	-0.391448	0.0727524	-0.6485	0.248775	-0.1717	-0.277883	0.00914008	0.0197588	European
CLUES	NK	NK	ENSG00000152348	rs2629744	chr5	81381997	A	T	982	88	0.198833	0.0204712	0.191145	0.0668364	0.309948	0.304866	0.00423776	0.0107457	European
CLUES	NK	NK	ENSG00000186468	rs2406905	chr5	81260121	T	G	982	88	-0.0301383	0.00500906	-0.0318758	0.0204767	-0.192002	-0.165944	0.119544	0.147276	European
CLUES	NK	NK	ENSG00000205464	rs226202	chr5	81571669	C	T	982	88	-0.445783	0.0547354	-0.43946	0.238986	-0.259896	-0.196022	0.065937	0.0938999	European
CLUES	NK	NK	ENSG00000272279	rs7758049	chr6	1547591	C	T	982	88	-0.625922	0.0804584	-0.282921	0.349774	-0.248252	-0.0862257	0.418591	0.371604	European
CLUES	NK	NK	ENSG00000124570	rs13218926	chr6	2947783	A	G	982	88	0.0979422	0.00996928	0.0310953	0.0285485	0.313509	0.11611	0.276061	0.270638	European
CLUES	NK	NK	ENSG00000272277	rs12203636	chr6	3064249	A	G	982	88	-0.236583	0.0319516	-0.340943	0.0973838	-0.236284	-0.373211	0.000463469	0.0017647	European
CLUES	NK	NK	ENSG00000198721	rs11755258	chr6	4148182	C	T	982	88	-0.0871742	0.0192031	-0.0706905	0.0596847	-0.144864	-0.126257	0.236255	0.241098	European
